## Supplementary File S2 for "Epidemiological and genomic investigation of chikungunya virus in Rio de Janeiro state, Brazil, between 2015 and 2018": CHIKV_ECSA_2015-2018_HKY+G4_strict_skygridMonthly_v1.10.4.combined.trees.txt (part 53 of 131)

#NEXUS
tree STATE_35910000 [&joint=-21003.0091646255,lnP=-21003.0091646255] = [&R] (32[&rate=5.214968585367351E-4]:6.739632184364E-2,(((((((36[&rate=5.214968585367351E-4]:2.358270358284E-1,121[&rate=5.214968585367351E-4]:2.315279090623E0)[&rate=5.214968585367351E-4]:1.21033508993E-1,127[&rate=5.214968585367351E-4]:2.877408490027E0)[&rate=5.214968585367351E-4]:3.017015288169E-2,(35[&rate=5.214968585367351E-4]:2.496426256868E-1,((((51[&rate=5.214968585367351E-4]:4.293380151636E-1,(47[&rate=5.214968585367351E-4]:9.821704201911E-3,44[&rate=5.214968585367351E-4]:4.357223327658E-3)[&rate=5.214968585367351E-4]:4.468387153332E-1)[&rate=5.214968585367351E-4]:9.419557943554E-2,(45[&rate=5.214968585367351E-4]:4.89647233461E-1,(43[&rate=5.214968585367351E-4]:3.852652684165E-1,(46[&rate=5.214968585367351E-4]:3.846509602555E-1,(41[&rate=5.214968585367351E-4]:2.364805298239E-1,(42[&rate=5.214968585367351E-4]:1.214987375298E-1,48[&rate=5.214968585367351E-4]:1.5975010365E-1)[&rate=5.214968585367351E-4]:1.204462731684E-1)[&rate=5.214968585367351E-4]:9.352562168864E-2)[&rate=5.214968585367351E-4]:6.14308161007E-4)[&rate=5.214968585367351E-4]:1.125786863558E-1)[&rate=5.214968585367351E-4]:5.301204419828E-2)[&rate=5.214968585367351E-4]:5.855176594021E-3,(50[&rate=5.214968585367351E-4]:2.267300689105E-1,49[&rate=5.214968585367351E-4]:2.267300689105E-1)[&rate=5.214968585367351E-4]:2.971942214084E-1)[&rate=5.214968585367351E-4]:3.391843128416E-1,(((((129[&rate=5.214968585367351E-4]:7.962310110056E-2,(132[&rate=5.214968585367351E-4]:7.289761601393E-2,130[&rate=5.214968585367351E-4]:7.015788998658E-2)[&rate=5.214968585367351E-4]:9.465211113982E-3)[&rate=5.214968585367351E-4]:4.655268638226E-1,131[&rate=5.214968585367351E-4]:5.478896909505E-1)[&rate=5.214968585367351E-4]:3.626530506291E-1,(118[&rate=5.214968585367351E-4]:9.453539456422E-1,69[&rate=5.214968585367351E-4]:9.563128497519E-1)[&rate=5.214968585367351E-4]:9.943537127996E-2)[&rate=5.214968585367351E-4]:5.859561672235E-1,128[&rate=5.214968585367351E-4]:1.491019456748E0)[&rate=5.214968585367351E-4]:4.087063148606E-2,(((62[&rate=5.214968585367351E-4]:3.285040663712E-1,64[&rate=5.214968585367351E-4]:2.874081759601E-1)[&rate=5.214968585367351E-4]:4.299023471017E-2,(65[&rate=5.214968585367351E-4]:1.637742146113E-1,60[&rate=5.214968585367351E-4]:1.637742146113E-1)[&rate=5.214968585367351E-4]:1.593926455232E-2)[&rate=5.214968585367351E-4]:4.894299193916E-1,(63[&rate=5.214968585367351E-4]:6.188295833864E-3,61[&rate=5.214968585367351E-4]:4.728418624491E-2)[&rate=5.214968585367351E-4]:8.136400342281E-1)[&rate=5.214968585367351E-4]:8.106918951588E-1)[&rate=5.214968585367351E-4]:1.292048911517E-1)[&rate=5.214968585367351E-4]:1.173147695882E-1)[&rate=5.214968585367351E-4]:9.081272955051E-2)[&rate=5.214968585367351E-4]:2.725398011809E-1,(38[&rate=5.214968585367351E-4]:9.605729657954E-1,((101[&rate=5.214968585367351E-4]:9.380839282999E-1,(((((15[&rate=5.214968585367351E-4]:2.862412970416E-1,10[&rate=5.214968585367351E-4]:2.478851326582E-1)[&rate=5.214968585367351E-4]:2.216951565994E-1,6[&rate=5.214968585367351E-4]:4.531419330932E-1)[&rate=5.214968585367351E-4]:3.922642864845E-2,18[&rate=5.214968585367351E-4]:5.553820603717E-1)[&rate=5.214968585367351E-4]:2.233543300159E-1,(((89[&rate=5.214968585367351E-4]:1.446858619896E-1,88[&rate=5.214968585367351E-4]:1.309872318525E-1)[&rate=5.214968585367351E-4]:7.378398261719E-1,(((92[&rate=5.214968585367351E-4]:1.42917215978E-1,(91[&rate=5.214968585367351E-4]:7.257749520207E-2,90[&rate=5.214968585367351E-4]:7.257749520207E-2)[&rate=5.214968585367351E-4]:7.033972077589E-2)[&rate=5.214968585367351E-4]:8.81002656952E-2,((((93[&rate=5.214968585367351E-4]:3.514706831997E-2,85[&rate=5.214968585367351E-4]:2.144843818296E-2)[&rate=5.214968585367351E-4]:6.884644021788E-3,84[&rate=5.214968585367351E-4]:2.833308220475E-2)[&rate=5.214968585367351E-4]:7.143506530788E-2,83[&rate=5.214968585367351E-4]:9.976814751263E-2)[&rate=5.214968585367351E-4]:4.516379022345E-2,86[&rate=5.214968585367351E-4]:1.449319377361E-1)[&rate=5.214968585367351E-4]:7.238691380007E-2)[&rate=5.214968585367351E-4]:7.664373534817E-2,87[&rate=5.214968585367351E-4]:2.939625868843E-1)[&rate=5.214968585367351E-4]:5.748644711402E-1)[&rate=5.214968585367351E-4]:2.166175386217E-1,3[&rate=5.214968585367351E-4]:5.45718569249E-1)[&rate=5.214968585367351E-4]:1.17949327988E-1)[&rate=5.214968585367351E-4]:6.605466559767E-1,((142[&rate=5.214968585367351E-4]:6.762164669089E-1,(141[&rate=5.214968585367351E-4]:5.088151124359E-1,(145[&rate=5.214968585367351E-4]:1.659591001634E-1,144[&rate=5.214968585367351E-4]:1.604796481085E-1)[&rate=5.214968585367351E-4]:3.455957383001E-1)[&rate=5.214968585367351E-4]:1.646616284454E-1)[&rate=5.214968585367351E-4]:7.40825353177E-1,((((((28[&rate=5.214968585367351E-4]:5.50379908065E-1,(21[&rate=5.214968585367351E-4]:4.096397885683E-1,17[&rate=5.214968585367351E-4]:3.795028022669E-1)[&rate=5.214968585367351E-4]:1.160825852503E-1)[&rate=5.214968585367351E-4]:1.765641462059E-1,24[&rate=5.214968585367351E-4]:7.214646022162E-1)[&rate=5.214968585367351E-4]:1.977096777719E-1,1[&rate=5.214968585367351E-4]:1.383523621799E-1)[&rate=5.214968585367351E-4]:1.301430607635E-1,(((140[&rate=5.214968585367351E-4]:5.668409501224E-1,11[&rate=5.214968585367351E-4]:5.860190323141E-1)[&rate=5.214968585367351E-4]:1.496394805141E-1,20[&rate=5.214968585367351E-4]:8.123708415953E-1)[&rate=5.214968585367351E-4]:5.905004069312E-2,(25[&rate=5.214968585367351E-4]:3.253860409707E-1,23[&rate=5.214968585367351E-4]:3.144271368611E-1)[&rate=5.214968585367351E-4]:5.652129235095E-1)[&rate=5.214968585367351E-4]:1.587183762714E-1)[&rate=5.214968585367351E-4]:1.139859397592E-1,102[&rate=5.214968585367351E-4]:1.659444894442E-3)[&rate=5.214968585367351E-4]:5.063321368715E-2,(((148[&rate=5.214968585367351E-4]:2.816664886219E-1,143[&rate=5.214968585367351E-4]:2.789267625945E-1)[&rate=5.214968585367351E-4]:4.623056766395E-1,(116[&rate=5.214968585367351E-4]:6.762901034154E-1,((139[&rate=5.214968585367351E-4]:5.064669234805E-1,111[&rate=5.214968585367351E-4]:3.311244577271E-1)[&rate=5.214968585367351E-4]:1.628889482049E-1,(104[&rate=5.214968585367351E-4]:1.84103336822E-1,106[&rate=5.214968585367351E-4]:1.84103336822E-1)[&rate=5.214968585367351E-4]:2.934717129456E-1)[&rate=5.214968585367351E-4]:2.589890262506E-1)[&rate=5.214968585367351E-4]:2.932589746233E-2)[&rate=5.214968585367351E-4]:2.399992685464E-1,((115[&rate=5.214968585367351E-4]:7.064121726174E-1,((((109[&rate=5.214968585367351E-4]:4.583736503821E-1,(112[&rate=5.214968585367351E-4]:2.002084032981E-1,114[&rate=5.214968585367351E-4]:1.180166224763E-1)[&rate=5.214968585367351E-4]:2.609049731114E-1)[&rate=5.214968585367351E-4]:1.143957094893E-1,107[&rate=5.214968585367351E-4]:5.535912776798E-1)[&rate=5.214968585367351E-4]:1.212091606571E-1,108[&rate=5.214968585367351E-4]:6.720607123095E-1)[&rate=5.214968585367351E-4]:8.253136310547E-2,(13[&rate=5.214968585367351E-4]:5.806570433192E-1,19[&rate=5.214968585367351E-4]:6.190132077029E-1)[&rate=5.214968585367351E-4]:1.985925663421E-1)[&rate=5.214968585367351E-4]:9.3543437779E-3)[&rate=5.214968585367351E-4]:1.857731120538E-1,((113[&rate=5.214968585367351E-4]:5.322064658158E-1,(105[&rate=5.214968585367351E-4]:4.835482976019E-1,110[&rate=5.214968585367351E-4]:5.05466105821E-1)[&rate=5.214968585367351E-4]:2.126090794008E-2)[&rate=5.214968585367351E-4]:6.359042595353E-2,((14[&rate=5.214968585367351E-4]:2.337922501283E-1,(30[&rate=5.214968585367351E-4]:2.424958081031E-1,4[&rate=5.214968585367351E-4]:6.989306837712E-2)[&rate=5.214968585367351E-4]:1.06364935176E-1)[&rate=5.214968585367351E-4]:2.799808593523E-1,(9[&rate=5.214968585367351E-4]:4.781470401793E-1,117[&rate=5.214968585367351E-4]:4.89105944289E-1)[&rate=5.214968585367351E-4]:2.740689121921E-2)[&rate=5.214968585367351E-4]:8.202378228873E-2)[&rate=5.214968585367351E-4]:3.785801737237E-1)[&rate=5.214968585367351E-4]:5.342998475293E-2)[&rate=5.214968585367351E-4]:9.845821107516E-2)[&rate=5.214968585367351E-4]:1.181738190386E-1)[&rate=5.214968585367351E-4]:1.56487801621E-1)[&rate=5.214968585367351E-4]:6.166091011138E-1)[&rate=5.214968585367351E-4]:8.106947553657E-1,((40[&rate=5.214968585367351E-4]:6.606700786194E-1,147[&rate=5.214968585367351E-4]:7.180471277998E-1)[&rate=5.214968585367351E-4]:7.19566752846E-2,((((95[&rate=5.214968585367351E-4]:5.898834154807E-1,(94[&rate=5.214968585367351E-4]:1.557809034871E-1,100[&rate=5.214968585367351E-4]:1.557809034871E-1)[&rate=5.214968585367351E-4]:3.494030584415E-1)[&rate=5.214968585367351E-4]:7.768000351831E-2,((96[&rate=5.214968585367351E-4]:4.291931286824E-1,99[&rate=5.214968585367351E-4]:4.647122543653E-1)[&rate=5.214968585367351E-4]:1.817130160943E-1,(97[&rate=5.214968585367351E-4]:2.283618375296E-1,98[&rate=5.214968585367351E-4]:4.278153894421E-1)[&rate=5.214968585367351E-4]:1.967519575203E-1)[&rate=5.214968585367351E-4]:3.206711028792E-2)[&rate=5.214968585367351E-4]:4.153608061758E-2,((((31[&rate=5.214968585367351E-4]:6.164721511414E-1,2[&rate=5.214968585367351E-4]:3.890748908674E-1)[&rate=5.214968585367351E-4]:1.811161812873E-1,(26[&rate=5.214968585367351E-4]:5.892805935681E-1,(7[&rate=5.214968585367351E-4]:2.361660399492E-1,8[&rate=5.214968585367351E-4]:2.361660399492E-1)[&rate=5.214968585367351E-4]:2.462652385504E-1)[&rate=5.214968585367351E-4]:1.644721224222E-1)[&rate=5.214968585367351E-4]:7.352685374023E-2,(22[&rate=5.214968585367351E-4]:3.232785395676E-1,27[&rate=5.214968585367351E-4]:3.39716895732E-1)[&rate=5.214968585367351E-4]:4.930421260533E-1)[&rate=5.214968585367351E-4]:1.842139904485E0,16[&rate=5.214968585367351E-4]:2.614624953668E0)[&rate=5.214968585367351E-4]:4.062320977055E-2)[&rate=5.214968585367351E-4]:1.04096284195E-1,(146[&rate=5.214968585367351E-4]:6.921101113446E-1,39[&rate=5.214968585367351E-4]:5.718915321097E-1)[&rate=5.214968585367351E-4]:1.019599894068E-1)[&rate=5.214968585367351E-4]:5.877523238749E-2)[&rate=5.214968585367351E-4]:4.298777076782E-2)[&rate=5.214968585367351E-4]:2.532644520526E-1)[&rate=5.214968585367351E-4]:2.547876371383E-1)[&rate=5.214968585367351E-4]:1.545906863106E-1,((125[&rate=5.214968585367351E-4]:8.847148373356E-1,((52[&rate=5.214968585367351E-4]:3.930508777468E-1,(103[&rate=5.214968585367351E-4]:8.624949207798E-1,(29[&rate=5.214968585367351E-4]:4.84243027042E-1,(12[&rate=5.214968585367351E-4]:1.568016517023E-1,5[&rate=5.214968585367351E-4]:1.184454873188E-1)[&rate=5.214968585367351E-4]:2.205920602712E-1)[&rate=5.214968585367351E-4]:6.111286060666E-1)[&rate=5.214968585367351E-4]:1.194849691528E0)[&rate=5.214968585367351E-4]:4.46247565959E-1,((53[&rate=5.214968585367351E-4]:5.37350702046E-1,(137[&rate=5.214968585367351E-4]:4.302842881693E-1,(134[&rate=5.214968585367351E-4]:3.483190548206E-1,133[&rate=5.214968585367351E-4]:3.784560411217E-1)[&rate=5.214968585367351E-4]:1.073235663654E-2)[&rate=5.214968585367351E-4]:9.302418012559E-1)[&rate=5.214968585367351E-4]:6.01315763947E-2,(((((82[&rate=5.214968585367351E-4]:1.796505051261E-1,(79[&rate=5.214968585367351E-4]:5.936128241527E-2,(72[&rate=5.214968585367351E-4]:8.096047805945E-3,78[&rate=5.214968585367351E-4]:3.001385602526E-2)[&rate=5.214968585367351E-4]:2.934742639002E-2)[&rate=5.214968585367351E-4]:1.120700446287E-1)[&rate=5.214968585367351E-4]:1.351093500565E-1,(71[&rate=5.214968585367351E-4]:1.244066914512E-1,73[&rate=5.214968585367351E-4]:1.928998421361E-1)[&rate=5.214968585367351E-4]:1.547367253752E-1)[&rate=5.214968585367351E-4]:1.677536138295E-1,77[&rate=5.214968585367351E-4]:5.099107292861E-1)[&rate=5.214968585367351E-4]:4.774854679185E-3,(81[&rate=5.214968585367351E-4]:2.091444904726E-2,80[&rate=5.214968585367351E-4]:2.091444904726E-2)[&rate=5.214968585367351E-4]:4.499355184796E-1)[&rate=5.214968585367351E-4]:3.120079049756E-1,((70[&rate=5.214968585367351E-4]:3.706570337206E-1,(74[&rate=5.214968585367351E-4]:3.899636582453E-1,76[&rate=5.214968585367351E-4]:3.899636582453E-1)[&rate=5.214968585367351E-4]:1.904953985878E-2)[&rate=5.214968585367351E-4]:1.106222049144E-1,75[&rate=5.214968585367351E-4]:5.196354030185E-1)[&rate=5.214968585367351E-4]:3.12537537977E-1)[&rate=5.214968585367351E-4]:5.117723960572E-1)[&rate=5.214968585367351E-4]:2.336194439538E-1)[&rate=5.214968585367351E-4]:2.639956286024E-1)[&rate=5.214968585367351E-4]:1.838011841892E-1,((((58[&rate=5.214968585367351E-4]:1.769368946284E-1,((37[&rate=5.214968585367351E-4]:8.587087632513E-2,57[&rate=5.214968585367351E-4]:5.035175064204E-2)[&rate=5.214968585367351E-4]:3.873706508826E-2,54[&rate=5.214968585367351E-4]:4.810520917295E-2)[&rate=5.214968585367351E-4]:7.145463627512E-2)[&rate=5.214968585367351E-4]:8.637109630084E-2,(56[&rate=5.214968585367351E-4]:1.996546557248E-1,55[&rate=5.214968585367351E-4]:1.996546557248E-1)[&rate=5.214968585367351E-4]:3.633093083268E-2)[&rate=5.214968585367351E-4]:5.186009647717E-2,59[&rate=5.214968585367351E-4]:2.960424043463E-1)[&rate=5.214968585367351E-4]:4.320836974244E-1,68[&rate=5.214968585367351E-4]:6.789457739018E-1)[&rate=5.214968585367351E-4]:2.229035809562E-1)[&rate=5.214968585367351E-4]:4.13457125643E-1)[&rate=5.214968585367351E-4]:1.219122031061E-1,((((124[&rate=5.214968585367351E-4]:1.267921575891E-1,(123[&rate=5.214968585367351E-4]:9.92316324806E-2,122[&rate=5.214968585367351E-4]:9.92316324806E-2)[&rate=5.214968585367351E-4]:3.029276554562E-2)[&rate=5.214968585367351E-4]:5.315539969198E-1,67[&rate=5.214968585367351E-4]:1.598058446053E-1)[&rate=5.214968585367351E-4]:2.743805524872E-1,((126[&rate=5.214968585367351E-4]:1.467067676149E0,((135[&rate=5.214968585367351E-4]:3.962795406656E-1,(138[&rate=5.214968585367351E-4]:2.203140801387E-1,136[&rate=5.214968585367351E-4]:8.880723082347E-2)[&rate=5.214968585367351E-4]:3.75965460527E-1)[&rate=5.214968585367351E-4]:3.758617951678E-1,(119[&rate=5.214968585367351E-4]:7.55122765723E-1,120[&rate=5.214968585367351E-4]:6.592323547642E-1)[&rate=5.214968585367351E-4]:3.649637755898E-1)[&rate=5.214968585367351E-4]:1.13268365748E0)[&rate=5.214968585367351E-4]:1.551187442707E-1,66[&rate=5.214968585367351E-4]:3.750122307343E-1)[&rate=5.214968585367351E-4]:5.917416635825E-2)[&rate=5.214968585367351E-4]:4.349621466564E-1,34[&rate=5.214968585367351E-4]:6.134845118869E-3)[&rate=5.214968585367351E-4]:2.034950208592E-2)[&rate=5.214968585367351E-4]:6.081144034985E-2,33[&rate=5.214968585367351E-4]:7.085743139026E-2)[&rate=5.214968585367351E-4]:2.018342508099E-3);
tree STATE_35920000 [&joint=-20975.97173129859,lnP=-20975.97173129859] = [&R] (32[&rate=5.6229540372072E-4]:6.253197804229E-4,(33[&rate=5.6229540372072E-4]:3.899838064296E-3,((((((124[&rate=5.6229540372072E-4]:2.179274237614E-2,123[&rate=5.6229540372072E-4]:2.452498281327E-2)[&rate=5.6229540372072E-4]:3.561849701677E-1,122[&rate=5.6229540372072E-4]:3.80709952981E-1)[&rate=5.6229540372072E-4]:3.339674417822E-1,67[&rate=5.6229540372072E-4]:2.134048444225E-1)[&rate=5.6229540372072E-4]:1.022856645311E-1,(66[&rate=5.6229540372072E-4]:1.627636177499E-1,(((120[&rate=5.6229540372072E-4]:7.652492143815E-1,119[&rate=5.6229540372072E-4]:8.611396253403E-1)[&rate=5.6229540372072E-4]:1.858940996758E-1,(135[&rate=5.6229540372072E-4]:4.990041811133E-1,(138[&rate=5.6229540372072E-4]:2.117283207301E-1,136[&rate=5.6229540372072E-4]:8.022147141491E-2)[&rate=5.6229540372072E-4]:4.872758603832E-1)[&rate=5.6229540372072E-4]:2.000843384235E-1)[&rate=5.6229540372072E-4]:1.070638794429E0,126[&rate=5.6229540372072E-4]:1.331969996801E0)[&rate=5.6229540372072E-4]:7.796781063394E-2)[&rate=5.6229540372072E-4]:1.529268912036E-1)[&rate=5.6229540372072E-4]:4.241842750207E-1,((125[&rate=5.6229540372072E-4]:9.296495730179E-1,(53[&rate=5.6229540372072E-4]:5.686892636991E-1,((((((77[&rate=5.6229540372072E-4]:4.011268505939E-1,((82[&rate=5.6229540372072E-4]:1.689536154043E-1,79[&rate=5.6229540372072E-4]:1.607344373223E-1)[&rate=5.6229540372072E-4]:1.398296382722E-1,((72[&rate=5.6229540372072E-4]:2.245763680974E-2,78[&rate=5.6229540372072E-4]:4.437544502905E-2)[&rate=5.6229540372072E-4]:1.167994372009E-1,71[&rate=5.6229540372072E-4]:1.33777621956E-1)[&rate=5.6229540372072E-4]:1.393891933645E-1)[&rate=5.6229540372072E-4]:6.494633664327E-2)[&rate=5.6229540372072E-4]:3.955984461304E-2,(81[&rate=5.6229540372072E-4]:3.474625358491E-2,80[&rate=5.6229540372072E-4]:3.474625358491E-2)[&rate=5.6229540372072E-4]:3.621048251836E-1)[&rate=5.6229540372072E-4]:1.402122729585E-2,73[&rate=5.6229540372072E-4]:4.601873745575E-1)[&rate=5.6229540372072E-4]:1.754511012669E-1,(75[&rate=5.6229540372072E-4]:4.082680027837E-1,(76[&rate=5.6229540372072E-4]:3.60230618197E-1,(74[&rate=5.6229540372072E-4]:3.489030607383E-1,70[&rate=5.6229540372072E-4]:3.105468963548E-1)[&rate=5.6229540372072E-4]:1.132755745874E-2)[&rate=5.6229540372072E-4]:4.803738458662E-2)[&rate=5.6229540372072E-4]:2.273704730407E-1)[&rate=5.6229540372072E-4]:4.905293103519E-1,((137[&rate=5.6229540372072E-4]:2.513912428572E-1,133[&rate=5.6229540372072E-4]:2.102953524462E-1)[&rate=5.6229540372072E-4]:4.943013443929E-1,134[&rate=5.6229540372072E-4]:6.74459710538E-1)[&rate=5.6229540372072E-4]:4.571875276933E-1)[&rate=5.6229540372072E-4]:1.720293130877E-1,(52[&rate=5.6229540372072E-4]:3.729678474939E-1,(103[&rate=5.6229540372072E-4]:5.647269689974E-1,(29[&rate=5.6229540372072E-4]:7.72118479631E-1,(12[&rate=5.6229540372072E-4]:4.388156478327E-1,5[&rate=5.6229540372072E-4]:4.004594834492E-1)[&rate=5.6229540372072E-4]:2.264535167298E-1)[&rate=5.6229540372072E-4]:2.54852016951E-2)[&rate=5.6229540372072E-4]:1.472534613058E0)[&rate=5.6229540372072E-4]:1.869629144693E-1)[&rate=5.6229540372072E-4]:1.695522304724E-2)[&rate=5.6229540372072E-4]:5.7134282298E-1)[&rate=5.6229540372072E-4]:1.713324464426E-1,((((((57[&rate=5.6229540372072E-4]:1.490296016362E-1,58[&rate=5.6229540372072E-4]:1.654230442592E-1)[&rate=5.6229540372072E-4]:2.623932165707E-2,37[&rate=5.6229540372072E-4]:2.107880489763E-1)[&rate=5.6229540372072E-4]:7.854029950969E-2,54[&rate=5.6229540372072E-4]:2.128256162456E-1)[&rate=5.6229540372072E-4]:2.105938429305E-2,(56[&rate=5.6229540372072E-4]:2.469716968141E-1,55[&rate=5.6229540372072E-4]:2.469716968141E-1)[&rate=5.6229540372072E-4]:1.696794853318E-2)[&rate=5.6229540372072E-4]:4.232882540636E-2,59[&rate=5.6229540372072E-4]:3.144651920652E-1)[&rate=5.6229540372072E-4]:3.73439688417E-1,68[&rate=5.6229540372072E-4]:6.387245526133E-1)[&rate=5.6229540372072E-4]:2.955908001804E-1)[&rate=5.6229540372072E-4]:3.532800689528E-1)[&rate=5.6229540372072E-4]:1.271942742546E-1,(((((36[&rate=5.6229540372072E-4]:9.488202361967E-2,35[&rate=5.6229540372072E-4]:4.830668115391E-2)[&rate=5.6229540372072E-4]:1.534177974754E-1,((45[&rate=5.6229540372072E-4]:6.741406197812E-1,(47[&rate=5.6229540372072E-4]:4.288136707213E-1,(51[&rate=5.6229540372072E-4]:3.787105624828E-1,(((50[&rate=5.6229540372072E-4]:2.704319318282E-1,49[&rate=5.6229540372072E-4]:2.704319318282E-1)[&rate=5.6229540372072E-4]:5.760705660857E-2,44[&rate=5.6229540372072E-4]:3.553613928083E-1)[&rate=5.6229540372072E-4]:2.935633003296E-2,(46[&rate=5.6229540372072E-4]:3.042922990782E-1,((41[&rate=5.6229540372072E-4]:1.960332154824E-1,(42[&rate=5.6229540372072E-4]:1.405389289167E-1,48[&rate=5.6229540372072E-4]:1.78790295037E-1)[&rate=5.6229540372072E-4]:6.095876743994E-2)[&rate=5.6229540372072E-4]:4.003887165462E-2,43[&rate=5.6229540372072E-4]:2.9071689588E-1)[&rate=5.6229540372072E-4]:1.357540319814E-2)[&rate=5.6229540372072E-4]:8.588990463732E-2)[&rate=5.6229540372072E-4]:1.585076313882E-2)[&rate=5.6229540372072E-4]:2.278070386697E-2)[&rate=5.6229540372072E-4]:2.535236703713E-1)[&rate=5.6229540372072E-4]:2.000561239313E-1,(((((62[&rate=5.6229540372072E-4]:3.458863775378E-1,(64[&rate=5.6229540372072E-4]:1.940912637188E-1,60[&rate=5.6229540372072E-4]:4.34063322121E-2)[&rate=5.6229540372072E-4]:1.10699223408E-1)[&rate=5.6229540372072E-4]:1.498093675037E-2,65[&rate=5.6229540372072E-4]:1.690864923704E-1)[&rate=5.6229540372072E-4]:1.938334465506E-1,(63[&rate=5.6229540372072E-4]:9.76320408896E-2,61[&rate=5.6229540372072E-4]:1.387279313006E-1)[&rate=5.6229540372072E-4]:4.159728295381E-1)[&rate=5.6229540372072E-4]:6.567593036682E-1,((69[&rate=5.6229540372072E-4]:5.561545484202E-1,118[&rate=5.6229540372072E-4]:5.451956443106E-1)[&rate=5.6229540372072E-4]:1.335257256587E-1,(((129[&rate=5.6229540372072E-4]:2.046162111005E-1,130[&rate=5.6229540372072E-4]:2.046162111005E-1)[&rate=5.6229540372072E-4]:6.820439172844E-3,132[&rate=5.6229540372072E-4]:2.141763763007E-1)[&rate=5.6229540372072E-4]:4.467204614993E-2,131[&rate=5.6229540372072E-4]:2.588484224506E-1)[&rate=5.6229540372072E-4]:2.856263721761E-1)[&rate=5.6229540372072E-4]:5.327386945377E-1)[&rate=5.6229540372072E-4]:4.048896468983E-1,128[&rate=5.6229540372072E-4]:1.476623684008E0)[&rate=5.6229540372072E-4]:1.709692719959E-1)[&rate=5.6229540372072E-4]:8.289864591308E-2)[&rate=5.6229540372072E-4]:7.619429497288E-2,(127[&rate=5.6229540372072E-4]:2.509055359697E0,121[&rate=5.6229540372072E-4]:2.067959469286E0)[&rate=5.6229540372072E-4]:3.359867015763E-1)[&rate=5.6229540372072E-4]:5.034370829736E-1,(38[&rate=5.6229540372072E-4]:1.030794787656E0,((40[&rate=5.6229540372072E-4]:8.133636018341E-1,(((39[&rate=5.6229540372072E-4]:5.621390258502E-1,(97[&rate=5.6229540372072E-4]:8.263954688572E-2,16[&rate=5.6229540372072E-4]:2.239170724369E0)[&rate=5.6229540372072E-4]:4.084612275982E-1)[&rate=5.6229540372072E-4]:1.810540028878E-2,(147[&rate=5.6229540372072E-4]:6.126343078E-1,(101[&rate=5.6229540372072E-4]:1.171607352872E0,((((89[&rate=5.6229540372072E-4]:5.821493698911E-2,88[&rate=5.6229540372072E-4]:4.451630685209E-2)[&rate=5.6229540372072E-4]:2.523252177274E-1,(((92[&rate=5.6229540372072E-4]:8.83133359203E-2,(91[&rate=5.6229540372072E-4]:4.461307781155E-2,90[&rate=5.6229540372072E-4]:4.461307781155E-2)[&rate=5.6229540372072E-4]:4.370025810875E-2)[&rate=5.6229540372072E-4]:1.59434149266E-1,(((83[&rate=5.6229540372072E-4]:7.677618186139E-2,84[&rate=5.6229540372072E-4]:7.677618186139E-2)[&rate=5.6229540372072E-4]:3.517909029865E-2,85[&rate=5.6229540372072E-4]:1.1195527216E-1)[&rate=5.6229540372072E-4]:6.506559085069E-3,(86[&rate=5.6229540372072E-4]:8.606304157887E-2,93[&rate=5.6229540372072E-4]:9.976167171588E-2)[&rate=5.6229540372072E-4]:3.239878966624E-2)[&rate=5.6229540372072E-4]:1.155870238042E-1)[&rate=5.6229540372072E-4]:9.703237258468E-3,87[&rate=5.6229540372072E-4]:2.437520923077E-1)[&rate=5.6229540372072E-4]:5.308943227176E-2)[&rate=5.6229540372072E-4]:1.441542281074E0,((6[&rate=5.6229540372072E-4]:5.939631242198E-1,(18[&rate=5.6229540372072E-4]:5.455081966172E-1,3[&rate=5.6229540372072E-4]:4.304397034666E-1)[&rate=5.6229540372072E-4]:1.114686262328E-1)[&rate=5.6229540372072E-4]:5.520709885484E-2,(15[&rate=5.6229540372072E-4]:5.506519673336E-1,10[&rate=5.6229540372072E-4]:5.122958029501E-1)[&rate=5.6229540372072E-4]:1.533127762889E-1)[&rate=5.6229540372072E-4]:6.015423497018E-1)[&rate=5.6229540372072E-4]:3.616861836774E-1,(((((113[&rate=5.6229540372072E-4]:6.548321935602E-1,((105[&rate=5.6229540372072E-4]:4.537636390365E-1,110[&rate=5.6229540372072E-4]:4.756814472556E-1)[&rate=5.6229540372072E-4]:1.090148034522E-1,117[&rate=5.6229540372072E-4]:5.929154287901E-1)[&rate=5.6229540372072E-4]:6.465649079768E-2)[&rate=5.6229540372072E-4]:4.200657579275E-2,((14[&rate=5.6229540372072E-4]:5.783757593817E-1,(30[&rate=5.6229540372072E-4]:2.053633096139E-1,4[&rate=5.6229540372072E-4]:3.276056988787E-2)[&rate=5.6229540372072E-4]:4.880809429186E-1)[&rate=5.6229540372072E-4]:2.155827788138E-2,9[&rate=5.6229540372072E-4]:5.91714859181E-1)[&rate=5.6229540372072E-4]:9.690473208992E-2)[&rate=5.6229540372072E-4]:3.381577492173E-1,((((13[&rate=5.6229540372072E-4]:4.13335038351E-1,19[&rate=5.6229540372072E-4]:4.516912027347E-1)[&rate=5.6229540372072E-4]:9.040403760258E-2,115[&rate=5.6229540372072E-4]:4.215472951317E-1)[&rate=5.6229540372072E-4]:1.869867337445E-1,(108[&rate=5.6229540372072E-4]:5.893338487575E-1,(((112[&rate=5.6229540372072E-4]:2.485076021213E-1,114[&rate=5.6229540372072E-4]:1.663158212994E-1)[&rate=5.6229540372072E-4]:1.652858079694E-1,109[&rate=5.6229540372072E-4]:4.110536840633E-1)[&rate=5.6229540372072E-4]:1.638811897506E-1,107[&rate=5.6229540372072E-4]:5.557567916222E-1)[&rate=5.6229540372072E-4]:3.63167831627E-2)[&rate=5.6229540372072E-4]:7.673442669406E-2)[&rate=5.6229540372072E-4]:1.958284916399E-1,((148[&rate=5.6229540372072E-4]:1.987183129021E-1,143[&rate=5.6229540372072E-4]:1.959785868747E-1)[&rate=5.6229540372072E-4]:4.464106450858E-1,(116[&rate=5.6229540372072E-4]:5.082417161359E-1,((139[&rate=5.6229540372072E-4]:3.64176005373E-1,111[&rate=5.6229540372072E-4]:1.888335396196E-1)[&rate=5.6229540372072E-4]:2.632645008733E-1,(106[&rate=5.6229540372072E-4]:2.925154987111E-1,104[&rate=5.6229540372072E-4]:2.925154987111E-1)[&rate=5.6229540372072E-4]:1.431441856175E-1)[&rate=5.6229540372072E-4]:1.3285600441E-1)[&rate=5.6229540372072E-4]:9.853107746833E-2)[&rate=5.6229540372072E-4]:1.975897269119E-1)[&rate=5.6229540372072E-4]:1.484422172323E-1)[&rate=5.6229540372072E-4]:2.277780925922E-1,(142[&rate=5.6229540372072E-4]:6.009069838419E-1,(145[&rate=5.6229540372072E-4]:4.497174928037E-1,(144[&rate=5.6229540372072E-4]:4.191574395557E-1,141[&rate=5.6229540372072E-4]:4.21897165583E-1)[&rate=5.6229540372072E-4]:2.508060119308E-2)[&rate=5.6229540372072E-4]:1.511894910382E-1)[&rate=5.6229540372072E-4]:8.344703670468E-1)[&rate=5.6229540372072E-4]:1.462248359064E-1,((((24[&rate=5.6229540372072E-4]:7.485726909531E-1,(28[&rate=5.6229540372072E-4]:6.13538582915E-1,(21[&rate=5.6229540372072E-4]:4.434384498168E-1,17[&rate=5.6229540372072E-4]:4.133014635154E-1)[&rate=5.6229540372072E-4]:1.454425988518E-1)[&rate=5.6229540372072E-4]:1.405135600928E-1)[&rate=5.6229540372072E-4]:3.048769463931E-1,1[&rate=5.6229540372072E-4]:2.72627719538E-1)[&rate=5.6229540372072E-4]:1.143780397312E-1,102[&rate=5.6229540372072E-4]:6.183841461112E-3)[&rate=5.6229540372072E-4]:2.318310735912E-1,((23[&rate=5.6229540372072E-4]:7.294102362007E-1,(25[&rate=5.6229540372072E-4]:6.844022374287E-1,20[&rate=5.6229540372072E-4]:6.652241552369E-1)[&rate=5.6229540372072E-4]:5.596690288169E-2)[&rate=5.6229540372072E-4]:1.259701268969E-2,(140[&rate=5.6229540372072E-4]:5.491591700938E-1,11[&rate=5.6229540372072E-4]:5.683372522855E-1)[&rate=5.6229540372072E-4]:8.873848975568E-2)[&rate=5.6229540372072E-4]:6.466925976687E-1)[&rate=5.6229540372072E-4]:9.701192927693E-2)[&rate=5.6229540372072E-4]:2.280568436315E-1)[&rate=5.6229540372072E-4]:6.140031169663E-1)[&rate=5.6229540372072E-4]:3.568140647414E-1)[&rate=5.6229540372072E-4]:2.498716751927E-2)[&rate=5.6229540372072E-4]:6.799079335403E-2,(((96[&rate=5.6229540372072E-4]:5.215381484512E-1,99[&rate=5.6229540372072E-4]:5.570572741341E-1)[&rate=5.6229540372072E-4]:3.401775216383E-2,(95[&rate=5.6229540372072E-4]:3.156925100194E-1,(94[&rate=5.6229540372072E-4]:1.586627314433E-1,100[&rate=5.6229540372072E-4]:1.586627314433E-1)[&rate=5.6229540372072E-4]:7.233032502403E-2)[&rate=5.6229540372072E-4]:2.6445355453E-1)[&rate=5.6229540372072E-4]:1.191364240491E-1,98[&rate=5.6229540372072E-4]:6.883535268498E-1)[&rate=5.6229540372072E-4]:8.829699318948E-2)[&rate=5.6229540372072E-4]:1.651283823411E-1)[&rate=5.6229540372072E-4]:1.383981288183E-2,(((26[&rate=5.6229540372072E-4]:8.227074740324E-1,(7[&rate=5.6229540372072E-4]:3.632829045076E-1,8[&rate=5.6229540372072E-4]:3.632829045076E-1)[&rate=5.6229540372072E-4]:3.525752544563E-1)[&rate=5.6229540372072E-4]:2.336482045284E-1,((22[&rate=5.6229540372072E-4]:4.668626637826E-1,27[&rate=5.6229540372072E-4]:4.83301019947E-1)[&rate=5.6229540372072E-4]:2.032644742524E-1,(31[&rate=5.6229540372072E-4]:5.965840731815E-1,2[&rate=5.6229540372072E-4]:3.691868129074E-1)[&rate=5.6229540372072E-4]:1.283375854015E-1)[&rate=5.6229540372072E-4]:3.752696364162E-1)[&rate=5.6229540372072E-4]:1.67739455101E0,146[&rate=5.6229540372072E-4]:7.13681362141E-1)[&rate=5.6229540372072E-4]:2.337406318098E-1)[&rate=5.6229540372072E-4]:2.718973838696E-1)[&rate=5.6229540372072E-4]:3.529265154349E-1)[&rate=5.6229540372072E-4]:8.273106568805E-2,34[&rate=5.6229540372072E-4]:1.073223633782E-3)[&rate=5.6229540372072E-4]:2.982135965016E-3)[&rate=5.6229540372072E-4]:1.628283462987E-2)[&rate=5.6229540372072E-4]:2.204933770842E-3);
tree STATE_35930000 [&joint=-20952.101037683085,lnP=-20952.101037683085] = [&R] (32[&rate=5.776507829808403E-4]:2.094821114047E-3,((34[&rate=5.776507829808403E-4]:1.288504374403E-2,((((((123[&rate=5.776507829808403E-4]:9.1162479134E-2,124[&rate=5.776507829808403E-4]:8.843023869687E-2)[&rate=5.776507829808403E-4]:2.736121943753E-1,122[&rate=5.776507829808403E-4]:3.647746735093E-1)[&rate=5.776507829808403E-4]:2.572267679449E-1,67[&rate=5.776507829808403E-4]:1.207288911135E-1)[&rate=5.776507829808403E-4]:2.678572609856E-1,((119[&rate=5.776507829808403E-4]:1.782343481428E0,(120[&rate=5.776507829808403E-4]:7.640474189633E-1,(135[&rate=5.776507829808403E-4]:4.059897554578E-1,(138[&rate=5.776507829808403E-4]:2.325291151943E-1,136[&rate=5.776507829808403E-4]:1.010222658791E-1)[&rate=5.776507829808403E-4]:3.734606402636E-1)[&rate=5.776507829808403E-4]:1.06002868985E-1)[&rate=5.776507829808403E-4]:9.224056515059E-1)[&rate=5.776507829808403E-4]:4.717075938868E-1,(66[&rate=5.776507829808403E-4]:1.91981129411E-1,126[&rate=5.776507829808403E-4]:1.439155319096E0)[&rate=5.776507829808403E-4]:2.919323357513E-2)[&rate=5.776507829808403E-4]:1.67411789113E-1)[&rate=5.776507829808403E-4]:4.440692658604E-1,((125[&rate=5.776507829808403E-4]:9.014551126939E-1,(((52[&rate=5.776507829808403E-4]:5.688319322554E-1,(103[&rate=5.776507829808403E-4]:5.522179079014E-1,(29[&rate=5.776507829808403E-4]:6.830130039069E-1,(12[&rate=5.776507829808403E-4]:1.331085125856E-1,5[&rate=5.776507829808403E-4]:9.475234820219E-2)[&rate=5.776507829808403E-4]:4.430551762527E-1)[&rate=5.776507829808403E-4]:1.020816163233E-1)[&rate=5.776507829808403E-4]:1.680907758915E0)[&rate=5.776507829808403E-4]:7.258971584158E-2,53[&rate=5.776507829808403E-4]:6.332249267856E-1)[&rate=5.776507829808403E-4]:3.561138657471E-2,((133[&rate=5.776507829808403E-4]:5.676881145032E-1,(134[&rate=5.776507829808403E-4]:5.097255643787E-1,137[&rate=5.776507829808403E-4]:5.809584410909E-1)[&rate=5.776507829808403E-4]:2.782556382328E-2)[&rate=5.776507829808403E-4]:8.654932418442E-1,(((((77[&rate=5.776507829808403E-4]:3.593418346395E-1,(81[&rate=5.776507829808403E-4]:9.166917448202E-2,80[&rate=5.776507829808403E-4]:9.166917448202E-2)[&rate=5.776507829808403E-4]:2.238370437191E-1)[&rate=5.776507829808403E-4]:3.512603611996E-2,73[&rate=5.776507829808403E-4]:3.999473228142E-1)[&rate=5.776507829808403E-4]:1.581528844383E-2,71[&rate=5.776507829808403E-4]:3.472694605732E-1)[&rate=5.776507829808403E-4]:7.868790917299E-3,(82[&rate=5.776507829808403E-4]:3.18322796153E-1,(79[&rate=5.776507829808403E-4]:7.066942012331E-2,(72[&rate=5.776507829808403E-4]:2.291381575834E-3,78[&rate=5.776507829808403E-4]:2.420918979515E-2)[&rate=5.776507829808403E-4]:4.646023032816E-2)[&rate=5.776507829808403E-4]:2.394341979477E-1)[&rate=5.776507829808403E-4]:7.243189369357E-2)[&rate=5.776507829808403E-4]:3.284980152381E-1,(75[&rate=5.776507829808403E-4]:4.297823258983E-1,(70[&rate=5.776507829808403E-4]:3.260180707863E-1,(74[&rate=5.776507829808403E-4]:3.547423000946E-1,76[&rate=5.776507829808403E-4]:3.547423000946E-1)[&rate=5.776507829808403E-4]:9.631935075168E-3)[&rate=5.776507829808403E-4]:6.540809072857E-2)[&rate=5.776507829808403E-4]:3.223470915152E-1)[&rate=5.776507829808403E-4]:6.454355005778E-1)[&rate=5.776507829808403E-4]:1.773445398109E-2)[&rate=5.776507829808403E-4]:4.430013129948E-1)[&rate=5.776507829808403E-4]:2.41778072538E-1,((((56[&rate=5.776507829808403E-4]:1.559759602922E-1,55[&rate=5.776507829808403E-4]:1.559759602922E-1)[&rate=5.776507829808403E-4]:1.057321858447E-1,((37[&rate=5.776507829808403E-4]:1.668832940668E-1,(54[&rate=5.776507829808403E-4]:8.532389352788E-2,58[&rate=5.776507829808403E-4]:1.427009427082E-1)[&rate=5.776507829808403E-4]:5.056668298506E-3)[&rate=5.776507829808403E-4]:1.326800699048E-1,59[&rate=5.776507829808403E-4]:2.613119978514E-1)[&rate=5.776507829808403E-4]:8.592869597038E-3)[&rate=5.776507829808403E-4]:1.272914063482E-1,57[&rate=5.776507829808403E-4]:3.999285142339E-1)[&rate=5.776507829808403E-4]:3.945983539049E-1,68[&rate=5.776507829808403E-4]:7.426142998327E-1)[&rate=5.776507829808403E-4]:2.339522187325E-1)[&rate=5.776507829808403E-4]:4.038095371666E-1)[&rate=5.776507829808403E-4]:3.280490290514E-2,((((45[&rate=5.776507829808403E-4]:6.603826284584E-1,(((51[&rate=5.776507829808403E-4]:4.067775175491E-1,(44[&rate=5.776507829808403E-4]:2.492744940106E-1,47[&rate=5.776507829808403E-4]:2.547389748849E-1)[&rate=5.776507829808403E-4]:1.793609470358E-1)[&rate=5.776507829808403E-4]:1.158403840825E-1,(((41[&rate=5.776507829808403E-4]:2.688533743677E-1,42[&rate=5.776507829808403E-4]:2.743178552419E-1)[&rate=5.776507829808403E-4]:8.794369730396E-3,48[&rate=5.776507829808403E-4]:3.213635910925E-1)[&rate=5.776507829808403E-4]:5.08128562843E-2,(46[&rate=5.776507829808403E-4]:2.856482287169E-1,43[&rate=5.776507829808403E-4]:2.856482287169E-1)[&rate=5.776507829808403E-4]:9.745718040848E-2)[&rate=5.776507829808403E-4]:1.668348968778E-1)[&rate=5.776507829808403E-4]:4.554887804605E-3,(50[&rate=5.776507829808403E-4]:4.942470942632E-1,49[&rate=5.776507829808403E-4]:4.942470942632E-1)[&rate=5.776507829808403E-4]:2.746121429878E-2)[&rate=5.776507829808403E-4]:1.140841559621E-1)[&rate=5.776507829808403E-4]:2.784875068969E-1,((((65[&rate=5.776507829808403E-4]:1.676007683916E-1,((64[&rate=5.776507829808403E-4]:2.177622321184E-1,60[&rate=5.776507829808403E-4]:6.707730061174E-2)[&rate=5.776507829808403E-4]:9.804501834609E-2,62[&rate=5.776507829808403E-4]:3.569031408756E-1)[&rate=5.776507829808403E-4]:2.478449433821E-3)[&rate=5.776507829808403E-4]:7.648894733715E-2,(63[&rate=5.776507829808403E-4]:9.705438978968E-2,61[&rate=5.776507829808403E-4]:1.381502802007E-1)[&rate=5.776507829808403E-4]:2.977202574458E-1)[&rate=5.776507829808403E-4]:6.661771330628E-1,(((131[&rate=5.776507829808403E-4]:2.248373642419E-1,130[&rate=5.776507829808403E-4]:2.220976382146E-1)[&rate=5.776507829808403E-4]:6.272535216494E-2,(132[&rate=5.776507829808403E-4]:2.086649149127E-1,129[&rate=5.776507829808403E-4]:2.059251888853E-1)[&rate=5.776507829808403E-4]:7.88978014942E-2)[&rate=5.776507829808403E-4]:1.550089612454E-1,(118[&rate=5.776507829808403E-4]:5.206897515361E-1,69[&rate=5.776507829808403E-4]:5.316486556457E-1)[&rate=5.776507829808403E-4]:5.61285014588E-2)[&rate=5.776507829808403E-4]:5.252294177145E-1)[&rate=5.776507829808403E-4]:8.07576282594E-2,128[&rate=5.776507829808403E-4]:1.043079271571E0)[&rate=5.776507829808403E-4]:6.691870760752E-1)[&rate=5.776507829808403E-4]:9.592416370356E-2,(36[&rate=5.776507829808403E-4]:2.296384016661E-1,((127[&rate=5.776507829808403E-4]:2.66746402605E0,35[&rate=5.776507829808403E-4]:1.003407383787E-1)[&rate=5.776507829808403E-4]:1.314772508247E-2,121[&rate=5.776507829808403E-4]:2.239515860721E0)[&rate=5.776507829808403E-4]:6.957459573915E-2)[&rate=5.776507829808403E-4]:9.636032886217E-2)[&rate=5.776507829808403E-4]:4.783174836177E-1,(38[&rate=5.776507829808403E-4]:8.35144382577E-1,((((26[&rate=5.776507829808403E-4]:5.035645542335E-1,(7[&rate=5.776507829808403E-4]:1.130731810292E-1,8[&rate=5.776507829808403E-4]:1.130731810292E-1)[&rate=5.776507829808403E-4]:2.836420581358E-1)[&rate=5.776507829808403E-4]:3.220787480703E-1,(((22[&rate=5.776507829808403E-4]:3.172947183742E-1,27[&rate=5.776507829808403E-4]:3.337330745386E-1)[&rate=5.776507829808403E-4]:2.091880718481E-1,2[&rate=5.776507829808403E-4]:3.538800504963E-1)[&rate=5.776507829808403E-4]:8.871721426539E-2,31[&rate=5.776507829808403E-4]:6.699945250358E-1)[&rate=5.776507829808403E-4]:1.994843937064E-1)[&rate=5.776507829808403E-4]:2.170672786103E0,(((147[&rate=5.776507829808403E-4]:7.810669757585E-1,146[&rate=5.776507829808403E-4]:8.439085058131E-1)[&rate=5.776507829808403E-4]:4.507288275186E-2,((98[&rate=5.776507829808403E-4]:7.184705625164E-1,(95[&rate=5.776507829808403E-4]:6.138127636187E-1,(94[&rate=5.776507829808403E-4]:1.758168242239E-1,100[&rate=5.776507829808403E-4]:1.758168242239E-1)[&rate=5.776507829808403E-4]:3.532964858427E-1)[&rate=5.776507829808403E-4]:1.155867606464E-1)[&rate=5.776507829808403E-4]:7.981311904209E-3,(96[&rate=5.776507829808403E-4]:4.788527374318E-1,99[&rate=5.776507829808403E-4]:5.143718631147E-1)[&rate=5.776507829808403E-4]:2.339379348031E-1)[&rate=5.776507829808403E-4]:1.707262354557E-1)[&rate=5.776507829808403E-4]:8.649611791114E-2,(((101[&rate=5.776507829808403E-4]:1.349748298424E0,((((18[&rate=5.776507829808403E-4]:5.914419964475E-1,3[&rate=5.776507829808403E-4]:4.763735032969E-1)[&rate=5.776507829808403E-4]:1.672437652004E-1,((15[&rate=5.776507829808403E-4]:2.891634339574E-1,10[&rate=5.776507829808403E-4]:2.508072695739E-1)[&rate=5.776507829808403E-4]:3.231208115509E-1,6[&rate=5.776507829808403E-4]:5.574897249604E-1)[&rate=5.776507829808403E-4]:1.381823380574E-1)[&rate=5.776507829808403E-4]:8.052910127635E-2,((89[&rate=5.776507829808403E-4]:2.17054737855E-1,88[&rate=5.776507829808403E-4]:2.03356107718E-1)[&rate=5.776507829808403E-4]:5.355770758235E-1,((92[&rate=5.776507829808403E-4]:6.569891835683E-2,(91[&rate=5.776507829808403E-4]:2.723231664931E-2,90[&rate=5.776507829808403E-4]:2.723231664931E-2)[&rate=5.776507829808403E-4]:3.846660170752E-2)[&rate=5.776507829808403E-4]:2.048859410507E-1,(((85[&rate=5.776507829808403E-4]:1.568672669134E-1,83[&rate=5.776507829808403E-4]:1.568672669134E-1)[&rate=5.776507829808403E-4]:3.835779326877E-3,((93[&rate=5.776507829808403E-4]:1.22044280611E-1,86[&rate=5.776507829808403E-4]:1.08345650474E-1)[&rate=5.776507829808403E-4]:8.433740604101E-3,84[&rate=5.776507829808403E-4]:1.167793910781E-1)[&rate=5.776507829808403E-4]:4.392365516224E-2)[&rate=5.776507829808403E-4]:7.624009577928E-2,87[&rate=5.776507829808403E-4]:2.369431420196E-1)[&rate=5.776507829808403E-4]:1.994308725097E-2)[&rate=5.776507829808403E-4]:4.820469542709E-1)[&rate=5.776507829808403E-4]:5.249392136294E-1)[&rate=5.776507829808403E-4]:7.336747113449E-1,((((1[&rate=5.776507829808403E-4]:1.193532889131E-1,(28[&rate=5.776507829808403E-4]:6.702543543782E-1,(21[&rate=5.776507829808403E-4]:6.168227674426E-1,17[&rate=5.776507829808403E-4]:5.866857811412E-1)[&rate=5.776507829808403E-4]:2.877405268919E-2)[&rate=5.776507829808403E-4]:2.354003043979E-1)[&rate=5.776507829808403E-4]:2.01094046161E-1,24[&rate=5.776507829808403E-4]:1.101269252882E0)[&rate=5.776507829808403E-4]:3.754546668144E-1,(102[&rate=5.776507829808403E-4]:7.318507598956E-2,((23[&rate=5.776507829808403E-4]:7.399429240053E-1,(25[&rate=5.776507829808403E-4]:5.023020758765E-1,20[&rate=5.776507829808403E-4]:4.831239936848E-1)[&rate=5.776507829808403E-4]:2.485997522384E-1)[&rate=5.776507829808403E-4]:2.401850676981E-1,(140[&rate=5.776507829808403E-4]:5.585563054917E-1,11[&rate=5.776507829808403E-4]:5.777343876834E-1)[&rate=5.776507829808403E-4]:3.174620971708E-1)[&rate=5.776507829808403E-4]:2.437420157929E-1)[&rate=5.776507829808403E-4]:2.418950080909E-1)[&rate=5.776507829808403E-4]:4.82171232821E-2,((142[&rate=5.776507829808403E-4]:5.326341123923E-1,((144[&rate=5.776507829808403E-4]:9.110852490521E-2,141[&rate=5.776507829808403E-4]:9.384825093256E-2)[&rate=5.776507829808403E-4]:1.560403247209E-2,145[&rate=5.776507829808403E-4]:1.121920094322E-1)[&rate=5.776507829808403E-4]:4.204421029601E-1)[&rate=5.776507829808403E-4]:1.001101825607E0,((((110[&rate=5.776507829808403E-4]:5.852478419587E-1,(117[&rate=5.776507829808403E-4]:5.885019331118E-1,113[&rate=5.776507829808403E-4]:5.857622070843E-1)[&rate=5.776507829808403E-4]:4.965086929124E-3)[&rate=5.776507829808403E-4]:4.166039868439E-2,105[&rate=5.776507829808403E-4]:6.04990432424E-1)[&rate=5.776507829808403E-4]:1.360945270184E-1,((14[&rate=5.776507829808403E-4]:4.369333850598E-1,(30[&rate=5.776507829808403E-4]:2.69844378278E-1,4[&rate=5.776507829808403E-4]:9.7241638552E-2)[&rate=5.776507829808403E-4]:2.821574999326E-1)[&rate=5.776507829808403E-4]:1.01453924862E-1,9[&rate=5.776507829808403E-4]:5.301681318397E-1)[&rate=5.776507829808403E-4]:2.300949097945E-1)[&rate=5.776507829808403E-4]:3.357076190263E-1,(((((109[&rate=5.776507829808403E-4]:3.316448137436E-1,(112[&rate=5.776507829808403E-4]:2.770002655062E-1,114[&rate=5.776507829808403E-4]:1.948084846843E-1)[&rate=5.776507829808403E-4]:5.738427426483E-2)[&rate=5.776507829808403E-4]:2.559468600506E-1,(108[&rate=5.776507829808403E-4]:4.63934548669E-1,107[&rate=5.776507829808403E-4]:4.666742746964E-1)[&rate=5.776507829808403E-4]:1.017393169061E-1)[&rate=5.776507829808403E-4]:2.333923885858E-1,(13[&rate=5.776507829808403E-4]:4.283564834349E-1,19[&rate=5.776507829808403E-4]:4.667126478185E-1)[&rate=5.776507829808403E-4]:3.953673049725E-1)[&rate=5.776507829808403E-4]:1.000292196883E-1,115[&rate=5.776507829808403E-4]:8.415612272738E-1)[&rate=5.776507829808403E-4]:3.57310525004E-2,(((148[&rate=5.776507829808403E-4]:3.419594763177E-1,143[&rate=5.776507829808403E-4]:3.392197502904E-1)[&rate=5.776507829808403E-4]:3.977592912852E-1,(139[&rate=5.776507829808403E-4]:6.087892202232E-1,((104[&rate=5.776507829808403E-4]:8.812419483048E-2,106[&rate=5.776507829808403E-4]:8.812419483048E-2)[&rate=5.776507829808403E-4]:2.602568264414E-1,111[&rate=5.776507829808403E-4]:3.648193774362E-1)[&rate=5.776507829808403E-4]:6.862737703359E-2)[&rate=5.776507829808403E-4]:3.446281775166E-1)[&rate=5.776507829808403E-4]:1.329585225679E-1,116[&rate=5.776507829808403E-4]:8.343211257871E-1)[&rate=5.776507829808403E-4]:4.297115398705E-2)[&rate=5.776507829808403E-4]:1.447057781465E-1)[&rate=5.776507829808403E-4]:2.569433595309E-1)[&rate=5.776507829808403E-4]:7.613661182865E-2)[&rate=5.776507829808403E-4]:9.726359978348E-2)[&rate=5.776507829808403E-4]:8.946669433334E-1)[&rate=5.776507829808403E-4]:4.070546917126E-1,40[&rate=5.776507829808403E-4]:7.836388311433E-1)[&rate=5.776507829808403E-4]:5.973907619494E-2,(97[&rate=5.776507829808403E-4]:4.249761521067E-1,39[&rate=5.776507829808403E-4]:4.960144034729E-1)[&rate=5.776507829808403E-4]:3.473635038654E-1)[&rate=5.776507829808403E-4]:1.188101990294E-2)[&rate=5.776507829808403E-4]:7.69714500235E-4)[&rate=5.776507829808403E-4]:1.075117716202E-2,16[&rate=5.776507829808403E-4]:2.952272745021E0)[&rate=5.776507829808403E-4]:3.667057460268E-2)[&rate=5.776507829808403E-4]:5.249619356187E-1)[&rate=5.776507829808403E-4]:1.077194491844E-1)[&rate=5.776507829808403E-4]:1.043842150945E-2)[&rate=5.776507829808403E-4]:1.015118258458E-2,33[&rate=5.776507829808403E-4]:6.597870164243E-3)[&rate=5.776507829808403E-4]:9.764030045183E-4);
tree STATE_35940000 [&joint=-20976.50266305687,lnP=-20976.50266305687] = [&R] ((33[&rate=6.00292563332574E-4]:4.321480011635E-2,(32[&rate=6.00292563332574E-4]:2.062238086819E-2,((((125[&rate=6.00292563332574E-4]:9.511687518636E-1,((((103[&rate=6.00292563332574E-4]:7.333759465933E-1,(29[&rate=6.00292563332574E-4]:6.303248676162E-1,(12[&rate=6.00292563332574E-4]:4.120455368757E-1,5[&rate=6.00292563332574E-4]:3.736893724923E-1)[&rate=6.00292563332574E-4]:1.114300156719E-1)[&rate=6.00292563332574E-4]:3.359277913059E-1)[&rate=6.00292563332574E-4]:1.437233909769E0,52[&rate=6.00292563332574E-4]:5.063161218015E-1)[&rate=6.00292563332574E-4]:2.407109982333E-1,(53[&rate=6.00292563332574E-4]:6.983390048584E-1,((((81[&rate=6.00292563332574E-4]:9.575449269769E-2,80[&rate=6.00292563332574E-4]:9.575449269769E-2)[&rate=6.00292563332574E-4]:2.388494026242E-1,((((82[&rate=6.00292563332574E-4]:2.203601049852E-1,(72[&rate=6.00292563332574E-4]:7.225586404325E-2,78[&rate=6.00292563332574E-4]:9.417367226256E-2)[&rate=6.00292563332574E-4]:1.179672546406E-1)[&rate=6.00292563332574E-4]:2.303689325009E-2,79[&rate=6.00292563332574E-4]:2.351778201532E-1)[&rate=6.00292563332574E-4]:9.938937364609E-2,71[&rate=6.00292563332574E-4]:3.071699335253E-1)[&rate=6.00292563332574E-4]:6.644768627361E-3,73[&rate=6.00292563332574E-4]:3.823078528375E-1)[&rate=6.00292563332574E-4]:1.611110977474E-3)[&rate=6.00292563332574E-4]:7.411589332072E-3,77[&rate=6.00292563332574E-4]:3.858511010923E-1)[&rate=6.00292563332574E-4]:2.603847693788E-1,(75[&rate=6.00292563332574E-4]:4.622727588244E-1,(76[&rate=6.00292563332574E-4]:3.582792911999E-1,(70[&rate=6.00292563332574E-4]:3.080553037482E-1,74[&rate=6.00292563332574E-4]:3.464114681316E-1)[&rate=6.00292563332574E-4]:1.18678230683E-2)[&rate=6.00292563332574E-4]:1.039934676245E-1)[&rate=6.00292563332574E-4]:1.894425637015E-1)[&rate=6.00292563332574E-4]:7.930867409447E-1)[&rate=6.00292563332574E-4]:4.049139386496E-2)[&rate=6.00292563332574E-4]:1.073873346014E-1,((134[&rate=6.00292563332574E-4]:3.809381292547E-1,133[&rate=6.00292563332574E-4]:4.110751155558E-1)[&rate=6.00292563332574E-4]:8.407124638734E-3,137[&rate=6.00292563332574E-4]:4.605781306056E-1)[&rate=6.00292563332574E-4]:1.208814990098E0)[&rate=6.00292563332574E-4]:3.153335322E-1)[&rate=6.00292563332574E-4]:1.637578098658E-1,(((((58[&rate=6.00292563332574E-4]:6.941397578842E-2,37[&rate=6.00292563332574E-4]:8.853965884853E-2)[&rate=6.00292563332574E-4]:5.048578828414E-2,54[&rate=6.00292563332574E-4]:6.252271489222E-2)[&rate=6.00292563332574E-4]:1.447370980005E-1,(59[&rate=6.00292563332574E-4]:2.394130561565E-1,(56[&rate=6.00292563332574E-4]:1.485356353343E-1,55[&rate=6.00292563332574E-4]:1.485356353343E-1)[&rate=6.00292563332574E-4]:8.268069951054E-2)[&rate=6.00292563332574E-4]:6.098122856407E-3)[&rate=6.00292563332574E-4]:1.619183341215E-1,57[&rate=6.00292563332574E-4]:4.101617535715E-1)[&rate=6.00292563332574E-4]:1.886265659444E-1,68[&rate=6.00292563332574E-4]:5.468757512098E-1)[&rate=6.00292563332574E-4]:4.013841438529E-1)[&rate=6.00292563332574E-4]:2.945082265528E-1,(126[&rate=6.00292563332574E-4]:1.647685988968E0,((66[&rate=6.00292563332574E-4]:3.681965984176E-1,(((123[&rate=6.00292563332574E-4]:9.76813580118E-2,124[&rate=6.00292563332574E-4]:9.494911757468E-2)[&rate=6.00292563332574E-4]:8.855870251756E-2,122[&rate=6.00292563332574E-4]:1.862400605294E-1)[&rate=6.00292563332574E-4]:6.07139778579E-1,67[&rate=6.00292563332574E-4]:2.921072887677E-1)[&rate=6.00292563332574E-4]:7.608930964991E-2)[&rate=6.00292563332574E-4]:2.467149488104E-2,((120[&rate=6.00292563332574E-4]:7.506762948168E-1,(135[&rate=6.00292563332574E-4]:3.759660192128E-1,(138[&rate=6.00292563332574E-4]:3.480203468649E-1,136[&rate=6.00292563332574E-4]:2.165134975497E-1)[&rate=6.00292563332574E-4]:2.27945672348E-1)[&rate=6.00292563332574E-4]:1.226554810835E-1)[&rate=6.00292563332574E-4]:8.358607634402E-1,119[&rate=6.00292563332574E-4]:1.682427469216E0)[&rate=6.00292563332574E-4]:7.433173364114E-1)[&rate=6.00292563332574E-4]:7.64370598445E-3)[&rate=6.00292563332574E-4]:2.945356845602E-1)[&rate=6.00292563332574E-4]:1.181788047588E-1,(((((((((50[&rate=6.00292563332574E-4]:2.111463045983E-1,49[&rate=6.00292563332574E-4]:2.111463045983E-1)[&rate=6.00292563332574E-4]:2.994113091178E-1,(51[&rate=6.00292563332574E-4]:4.117122508005E-1,44[&rate=6.00292563332574E-4]:4.335701742977E-1)[&rate=6.00292563332574E-4]:1.043098437898E-1)[&rate=6.00292563332574E-4]:5.56450691038E-2,((42[&rate=6.00292563332574E-4]:2.93223885733E-1,(48[&rate=6.00292563332574E-4]:2.569226538569E-1,41[&rate=6.00292563332574E-4]:2.132068068624E-1)[&rate=6.00292563332574E-4]:7.455259799627E-2)[&rate=6.00292563332574E-4]:8.01273193053E-2,(43[&rate=6.00292563332574E-4]:3.902435977035E-1,46[&rate=6.00292563332574E-4]:3.902435977035E-1)[&rate=6.00292563332574E-4]:3.228793520351E-2)[&rate=6.00292563332574E-4]:1.764580351586E-1)[&rate=6.00292563332574E-4]:5.65422772165E-2,(47[&rate=6.00292563332574E-4]:4.804444248697E-1,45[&rate=6.00292563332574E-4]:4.722477035583E-1)[&rate=6.00292563332574E-4]:1.750874204124E-1)[&rate=6.00292563332574E-4]:1.803293742191E-1,((128[&rate=6.00292563332574E-4]:1.096817337222E0,((69[&rate=6.00292563332574E-4]:4.420203240909E-1,118[&rate=6.00292563332574E-4]:4.310614199812E-1)[&rate=6.00292563332574E-4]:2.734392774095E-1,(132[&rate=6.00292563332574E-4]:2.687537869229E-1,((131[&rate=6.00292563332574E-4]:8.725856879729E-2,130[&rate=6.00292563332574E-4]:8.451884276993E-2)[&rate=6.00292563332574E-4]:1.077329309093E-1,129[&rate=6.00292563332574E-4]:1.922517736792E-1)[&rate=6.00292563332574E-4]:7.37622872163E-2)[&rate=6.00292563332574E-4]:3.015003351253E-1)[&rate=6.00292563332574E-4]:5.320426672282E-1)[&rate=6.00292563332574E-4]:3.647376573854E-1,(((60[&rate=6.00292563332574E-4]:1.231384590395E-1,(62[&rate=6.00292563332574E-4]:2.417979785494E-1,64[&rate=6.00292563332574E-4]:2.007020881383E-1)[&rate=6.00292563332574E-4]:7.312130240787E-2)[&rate=6.00292563332574E-4]:4.808402297371E-2,65[&rate=6.00292563332574E-4]:1.712224820132E-1)[&rate=6.00292563332574E-4]:4.097358883249E-1,(63[&rate=6.00292563332574E-4]:4.234289628796E-1,61[&rate=6.00292563332574E-4]:4.645248532907E-1)[&rate=6.00292563332574E-4]:3.082143389652E-1)[&rate=6.00292563332574E-4]:8.285418297485E-1)[&rate=6.00292563332574E-4]:1.395057158741E-1)[&rate=6.00292563332574E-4]:1.192660473424E-1,35[&rate=6.00292563332574E-4]:1.915596345359E-1)[&rate=6.00292563332574E-4]:9.868721699341E-2,(36[&rate=6.00292563332574E-4]:1.832025753433E-1,127[&rate=6.00292563332574E-4]:2.703750520549E0)[&rate=6.00292563332574E-4]:1.536196186517E-1)[&rate=6.00292563332574E-4]:9.214820530299E-2,121[&rate=6.00292563332574E-4]:2.508422454093E0)[&rate=6.00292563332574E-4]:2.77528512721E-1,(38[&rate=6.00292563332574E-4]:1.002936955135E0,(((146[&rate=6.00292563332574E-4]:8.907111626879E-1,((39[&rate=6.00292563332574E-4]:5.352367141209E-1,((101[&rate=6.00292563332574E-4]:7.743684738607E-1,((((142[&rate=6.00292563332574E-4]:7.678769515908E-1,((145[&rate=6.00292563332574E-4]:5.535422079707E-1,144[&rate=6.00292563332574E-4]:5.480627559157E-1)[&rate=6.00292563332574E-4]:3.071167802531E-2,141[&rate=6.00292563332574E-4]:5.815141599684E-1)[&rate=6.00292563332574E-4]:1.836230655949E-1)[&rate=6.00292563332574E-4]:6.23870784301E-1,((((23[&rate=6.00292563332574E-4]:6.621599722137E-1,(25[&rate=6.00292563332574E-4]:5.323137198607E-1,20[&rate=6.00292563332574E-4]:5.131356376689E-1)[&rate=6.00292563332574E-4]:1.408051564627E-1)[&rate=6.00292563332574E-4]:1.351906517126E-1,(140[&rate=6.00292563332574E-4]:5.189471854489E-1,11[&rate=6.00292563332574E-4]:5.381252676406E-1)[&rate=6.00292563332574E-4]:1.742938494364E-1)[&rate=6.00292563332574E-4]:2.310390252068E-1,((1[&rate=6.00292563332574E-4]:5.103201254281E-2,(28[&rate=6.00292563332574E-4]:6.783754573698E-1,(21[&rate=6.00292563332574E-4]:4.683667176067E-1,17[&rate=6.00292563332574E-4]:4.382297313053E-1)[&rate=6.00292563332574E-4]:1.853512055166E-1)[&rate=6.00292563332574E-4]:1.58957925036E-1)[&rate=6.00292563332574E-4]:1.950433752941E-1,24[&rate=6.00292563332574E-4]:1.026897305645E0)[&rate=6.00292563332574E-4]:1.24512475976E-2)[&rate=6.00292563332574E-4]:1.353127409096E-1,102[&rate=6.00292563332574E-4]:1.301745853598E-2)[&rate=6.00292563332574E-4]:1.3215493489E-1)[&rate=6.00292563332574E-4]:1.135159118713E-1,(((9[&rate=6.00292563332574E-4]:7.184426373287E-1,(113[&rate=6.00292563332574E-4]:6.628371709084E-1,(14[&rate=6.00292563332574E-4]:4.458737982612E-1,(30[&rate=6.00292563332574E-4]:3.15385599048E-1,4[&rate=6.00292563332574E-4]:1.427828593219E-1)[&rate=6.00292563332574E-4]:2.455566923641E-1)[&rate=6.00292563332574E-4]:2.169633726472E-1)[&rate=6.00292563332574E-4]:6.382464450231E-2)[&rate=6.00292563332574E-4]:1.04111748336E-1,((105[&rate=6.00292563332574E-4]:3.727187406404E-1,117[&rate=6.00292563332574E-4]:4.028557269418E-1)[&rate=6.00292563332574E-4]:6.544568456526E-2,110[&rate=6.00292563332574E-4]:4.600822334248E-1)[&rate=6.00292563332574E-4]:3.652118782673E-1)[&rate=6.00292563332574E-4]:2.449116350413E-1,((((115[&rate=6.00292563332574E-4]:3.622675037665E-1,(13[&rate=6.00292563332574E-4]:3.449637428492E-1,19[&rate=6.00292563332574E-4]:3.833199072329E-1)[&rate=6.00292563332574E-4]:9.949554173914E-2)[&rate=6.00292563332574E-4]:2.400345393233E-1,(108[&rate=6.00292563332574E-4]:4.154646953404E-1,((107[&rate=6.00292563332574E-4]:3.197810089449E-1,109[&rate=6.00292563332574E-4]:3.389590911367E-1)[&rate=6.00292563332574E-4]:1.597430393169E-2,(112[&rate=6.00292563332574E-4]:2.946748876182E-1,114[&rate=6.00292563332574E-4]:2.124831067963E-1)[&rate=6.00292563332574E-4]:6.299823347752E-2)[&rate=6.00292563332574E-4]:8.244910849116E-2)[&rate=6.00292563332574E-4]:2.443715943247E-1)[&rate=6.00292563332574E-4]:8.393506088903E-2,116[&rate=6.00292563332574E-4]:6.862371039788E-1)[&rate=6.00292563332574E-4]:5.763570529901E-2,(((106[&rate=6.00292563332574E-4]:1.191792239467E-1,104[&rate=6.00292563332574E-4]:1.191792239467E-1)[&rate=6.00292563332574E-4]:2.211691254962E-1,(139[&rate=6.00292563332574E-4]:3.251300862115E-1,111[&rate=6.00292563332574E-4]:1.497876204581E-1)[&rate=6.00292563332574E-4]:2.069990851491E-1)[&rate=6.00292563332574E-4]:2.777199053099E-1,(148[&rate=6.00292563332574E-4]:1.779772912346E-1,143[&rate=6.00292563332574E-4]:1.752375652072E-1)[&rate=6.00292563332574E-4]:4.181731552991E-1)[&rate=6.00292563332574E-4]:1.860785271278E-1)[&rate=6.00292563332574E-4]:2.496206086884E-1)[&rate=6.00292563332574E-4]:2.569757092488E-1)[&rate=6.00292563332574E-4]:8.156834652612E-2,(((89[&rate=6.00292563332574E-4]:2.227655849134E-1,88[&rate=6.00292563332574E-4]:2.090669547764E-1)[&rate=6.00292563332574E-4]:5.301010543651E-1,(((92[&rate=6.00292563332574E-4]:2.401329935519E-1,(91[&rate=6.00292563332574E-4]:5.129903793962E-2,90[&rate=6.00292563332574E-4]:5.129903793962E-2)[&rate=6.00292563332574E-4]:1.888339556123E-1)[&rate=6.00292563332574E-4]:5.469815079301E-2,87[&rate=6.00292563332574E-4]:2.811325142079E-1)[&rate=6.00292563332574E-4]:1.774590103986E-2,((((84[&rate=6.00292563332574E-4]:1.597864796141E-2,93[&rate=6.00292563332574E-4]:2.967727809842E-2)[&rate=6.00292563332574E-4]:1.428923011159E-2,86[&rate=6.00292563332574E-4]:3.0267878073E-2)[&rate=6.00292563332574E-4]:1.280643018801E-2,83[&rate=6.00292563332574E-4]:4.307430826101E-2)[&rate=6.00292563332574E-4]:1.297429301007E-1,85[&rate=6.00292563332574E-4]:1.728172383618E-1)[&rate=6.00292563332574E-4]:1.26061176886E-1)[&rate=6.00292563332574E-4]:4.402895938938E-1)[&rate=6.00292563332574E-4]:3.475016430266E-1,((6[&rate=6.00292563332574E-4]:4.157711266428E-1,(15[&rate=6.00292563332574E-4]:2.268645368622E-1,10[&rate=6.00292563332574E-4]:1.885083724788E-1)[&rate=6.00292563332574E-4]:2.437011103284E-1)[&rate=6.00292563332574E-4]:7.212181895743E-2,(18[&rate=6.00292563332574E-4]:4.322427966533E-1,3[&rate=6.00292563332574E-4]:3.171743035027E-1)[&rate=6.00292563332574E-4]:1.186638475771E-1)[&rate=6.00292563332574E-4]:1.111054736912E-1)[&rate=6.00292563332574E-4]:7.905733010251E-1)[&rate=6.00292563332574E-4]:4.395912740923E-1)[&rate=6.00292563332574E-4]:4.938928047687E-1,((26[&rate=6.00292563332574E-4]:8.088720661019E-1,(7[&rate=6.00292563332574E-4]:3.904558246667E-1,8[&rate=6.00292563332574E-4]:3.904558246667E-1)[&rate=6.00292563332574E-4]:3.115669263666E-1)[&rate=6.00292563332574E-4]:1.622867703558E-1,((22[&rate=6.00292563332574E-4]:2.11825116771E-1,27[&rate=6.00292563332574E-4]:2.282634729353E-1)[&rate=6.00292563332574E-4]:4.696712330955E-1,(2[&rate=6.00292563332574E-4]:2.263183803441E-1,31[&rate=6.00292563332574E-4]:4.537156406182E-1)[&rate=6.00292563332574E-4]:2.825752297963E-1)[&rate=6.00292563332574E-4]:2.787035824815E-1)[&rate=6.00292563332574E-4]:1.464225729843E0)[&rate=6.00292563332574E-4]:2.401395944853E-1)[&rate=6.00292563332574E-4]:1.449244028799E-1,97[&rate=6.00292563332574E-4]:6.091228656346E-1)[&rate=6.00292563332574E-4]:9.033146645219E-2)[&rate=6.00292563332574E-4]:1.036130493573E-1,((95[&rate=6.00292563332574E-4]:3.270309298503E-1,(94[&rate=6.00292563332574E-4]:1.881164100406E-1,100[&rate=6.00292563332574E-4]:1.881164100406E-1)[&rate=6.00292563332574E-4]:5.421506625774E-2)[&rate=6.00292563332574E-4]:4.32079412198E-1,((96[&rate=6.00292563332574E-4]:5.743507768658E-1,99[&rate=6.00292563332574E-4]:6.098699025487E-1)[&rate=6.00292563332574E-4]:1.169724942562E-1,98[&rate=6.00292563332574E-4]:7.049844733077E-1)[&rate=6.00292563332574E-4]:4.319690699189E-2)[&rate=6.00292563332574E-4]:2.54339553057E-1)[&rate=6.00292563332574E-4]:1.476327836283E-2,((147[&rate=6.00292563332574E-4]:5.954925948386E-1,16[&rate=6.00292563332574E-4]:2.623608471775E0)[&rate=6.00292563332574E-4]:1.705762117952E-1,40[&rate=6.00292563332574E-4]:7.086917574534E-1)[&rate=6.00292563332574E-4]:1.801771537197E-1)[&rate=6.00292563332574E-4]:1.823740548914E-1)[&rate=6.00292563332574E-4]:2.593520609333E-1)[&rate=6.00292563332574E-4]:1.533027190487E-1)[&rate=6.00292563332574E-4]:9.232759911539E-2)[&rate=6.00292563332574E-4]:1.711296719344E-2)[&rate=6.00292563332574E-4]:3.821638167998E-2,34[&rate=6.00292563332574E-4]:9.78695379607E-2);
tree STATE_35950000 [&joint=-20997.651412986306,lnP=-20997.651412986306] = [&R] ((32[&rate=6.062041438108678E-4]:1.258078176631E-4,34[&rate=6.062041438108678E-4]:2.204361603675E-2)[&rate=6.062041438108678E-4]:1.650177236232E-1,(33[&rate=6.062041438108678E-4]:8.415287128283E-2,((((125[&rate=6.062041438108678E-4]:1.139773320124E0,((53[&rate=6.062041438108678E-4]:9.167108235918E-1,(((((73[&rate=6.062041438108678E-4]:1.705800782048E-1,71[&rate=6.062041438108678E-4]:1.020869275199E-1)[&rate=6.062041438108678E-4]:9.025898313423E-2,77[&rate=6.062041438108678E-4]:2.553596092843E-1)[&rate=6.062041438108678E-4]:2.218661212805E-3,(81[&rate=6.062041438108678E-4]:1.127988111363E-2,80[&rate=6.062041438108678E-4]:1.127988111363E-2)[&rate=6.062041438108678E-4]:2.024627729451E-1)[&rate=6.062041438108678E-4]:9.619015729027E-2,((72[&rate=6.062041438108678E-4]:2.656487834128E-2,78[&rate=6.062041438108678E-4]:4.848268656059E-2)[&rate=6.062041438108678E-4]:2.006345107926E-1,(82[&rate=6.062041438108678E-4]:2.321047339444E-1,79[&rate=6.062041438108678E-4]:2.238855558624E-1)[&rate=6.062041438108678E-4]:2.523164149087E-2)[&rate=6.062041438108678E-4]:6.903479207806E-2)[&rate=6.062041438108678E-4]:4.699500529626E-1,(75[&rate=6.062041438108678E-4]:6.53309940333E-1,((74[&rate=6.062041438108678E-4]:4.164820802338E-1,70[&rate=6.062041438108678E-4]:3.781259158504E-1)[&rate=6.062041438108678E-4]:3.297743120465E-4,76[&rate=6.062041438108678E-4]:4.168118545459E-1)[&rate=6.062041438108678E-4]:2.364980857871E-1)[&rate=6.062041438108678E-4]:1.758879924717E-1)[&rate=6.062041438108678E-4]:8.339759493992E-1)[&rate=6.062041438108678E-4]:2.137961525396E-1,(((134[&rate=6.062041438108678E-4]:3.932355578478E-1,(137[&rate=6.062041438108678E-4]:4.483257123698E-1,133[&rate=6.062041438108678E-4]:4.072298219587E-1)[&rate=6.062041438108678E-4]:1.61427221902E-2)[&rate=6.062041438108678E-4]:8.046211149393E-2,(103[&rate=6.062041438108678E-4]:5.08656838558E-1,(29[&rate=6.062041438108678E-4]:6.48135010971E-1,(12[&rate=6.062041438108678E-4]:1.331305812486E-1,5[&rate=6.062041438108678E-4]:9.477441686513E-2)[&rate=6.062041438108678E-4]:4.081551146539E-1)[&rate=6.062041438108678E-4]:9.339853991579E-2)[&rate=6.062041438108678E-4]:8.855887759889E-1)[&rate=6.062041438108678E-4]:9.325954196114E-1,52[&rate=6.062041438108678E-4]:6.625472995974E-1)[&rate=6.062041438108678E-4]:4.761563978454E-1)[&rate=6.062041438108678E-4]:2.196488576537E-1)[&rate=6.062041438108678E-4]:2.094388796373E-1,(((((37[&rate=6.062041438108678E-4]:1.372030374925E-1,54[&rate=6.062041438108678E-4]:6.070030525211E-2)[&rate=6.062041438108678E-4]:1.436942156964E-1,(58[&rate=6.062041438108678E-4]:2.537119951612E-1,(56[&rate=6.062041438108678E-4]:1.880485212384E-1,55[&rate=6.062041438108678E-4]:1.880485212384E-1)[&rate=6.062041438108678E-4]:3.834106955105E-2)[&rate=6.062041438108678E-4]:8.059574967677E-3)[&rate=6.062041438108678E-4]:9.885591359585E-2,59[&rate=6.062041438108678E-4]:3.415018006646E-1)[&rate=6.062041438108678E-4]:1.223535532919E-1,57[&rate=6.062041438108678E-4]:4.665875943936E-1)[&rate=6.062041438108678E-4]:4.161314878053E-1,68[&rate=6.062041438108678E-4]:8.308065138929E-1)[&rate=6.062041438108678E-4]:3.517390192016E-1)[&rate=6.062041438108678E-4]:1.004115998853E-1,(((((((45[&rate=6.062041438108678E-4]:4.091458709567E-1,47[&rate=6.062041438108678E-4]:4.173425922681E-1)[&rate=6.062041438108678E-4]:1.751250353389E-1,(((50[&rate=6.062041438108678E-4]:2.71739190732E-1,49[&rate=6.062041438108678E-4]:2.71739190732E-1)[&rate=6.062041438108678E-4]:1.437274650877E-1,(51[&rate=6.062041438108678E-4]:3.578204248161E-1,44[&rate=6.062041438108678E-4]:3.796783483133E-1)[&rate=6.062041438108678E-4]:6.311071187788E-2)[&rate=6.062041438108678E-4]:3.201235934656E-2,((48[&rate=6.062041438108678E-4]:4.155045161036E-1,(42[&rate=6.062041438108678E-4]:3.067354690574E-1,41[&rate=6.062041438108678E-4]:3.012709881831E-1)[&rate=6.062041438108678E-4]:7.051768092605E-2)[&rate=6.062041438108678E-4]:2.037420362312E-2,(43[&rate=6.062041438108678E-4]:4.322951565967E-1,46[&rate=6.062041438108678E-4]:4.322951565967E-1)[&rate=6.062041438108678E-4]:1.451252487858E-2)[&rate=6.062041438108678E-4]:3.345821893677E-2)[&rate=6.062041438108678E-4]:1.12201727195E-1)[&rate=6.062041438108678E-4]:2.86340932249E-1,((((65[&rate=6.062041438108678E-4]:1.504608576226E-1,60[&rate=6.062041438108678E-4]:1.504608576226E-1)[&rate=6.062041438108678E-4]:1.106493035275E-1,(62[&rate=6.062041438108678E-4]:4.185493090239E-1,64[&rate=6.062041438108678E-4]:3.774534186129E-1)[&rate=6.062041438108678E-4]:3.43416740439E-2)[&rate=6.062041438108678E-4]:1.930532145571E-1,(63[&rate=6.062041438108678E-4]:3.463037432189E-1,61[&rate=6.062041438108678E-4]:3.8739963363E-1)[&rate=6.062041438108678E-4]:2.585445639949E-1)[&rate=6.062041438108678E-4]:6.6813360546E-1,(((69[&rate=6.062041438108678E-4]:5.031094376186E-1,((131[&rate=6.062041438108678E-4]:8.096803387916E-2,130[&rate=6.062041438108678E-4]:7.822830785181E-2)[&rate=6.062041438108678E-4]:6.833412026885E-2,(132[&rate=6.062041438108678E-4]:5.006818823639E-2,129[&rate=6.062041438108678E-4]:4.732846220903E-2)[&rate=6.062041438108678E-4]:9.923396591163E-2)[&rate=6.062041438108678E-4]:2.086018040184E-1)[&rate=6.062041438108678E-4]:4.221142060617E-2,118[&rate=6.062041438108678E-4]:5.343619541151E-1)[&rate=6.062041438108678E-4]:3.424329750909E-1,128[&rate=6.062041438108678E-4]:7.370689018087E-1)[&rate=6.062041438108678E-4]:4.372828738789E-1)[&rate=6.062041438108678E-4]:4.696562751483E-1)[&rate=6.062041438108678E-4]:5.892808387321E-2,36[&rate=6.062041438108678E-4]:2.207443538872E-1)[&rate=6.062041438108678E-4]:7.954387302687E-3,121[&rate=6.062041438108678E-4]:2.308150795984E0)[&rate=6.062041438108678E-4]:9.069560145386E-2,(35[&rate=6.062041438108678E-4]:2.595765419324E-1,127[&rate=6.062041438108678E-4]:2.826699829604E0)[&rate=6.062041438108678E-4]:1.324245824566E-2)[&rate=6.062041438108678E-4]:4.320317665038E-1,(38[&rate=6.062041438108678E-4]:9.715649371864E-1,((((((22[&rate=6.062041438108678E-4]:3.967418044585E-1,27[&rate=6.062041438108678E-4]:4.131801606229E-1)[&rate=6.062041438108678E-4]:2.87894514872E-1,(2[&rate=6.062041438108678E-4]:4.710750241265E-1,31[&rate=6.062041438108678E-4]:6.984722844006E-1)[&rate=6.062041438108678E-4]:4.095855547797E-2)[&rate=6.062041438108678E-4]:3.509430480788E-1,(26[&rate=6.062041438108678E-4]:5.360610216743E-1,(7[&rate=6.062041438108678E-4]:2.788775893986E-1,8[&rate=6.062041438108678E-4]:2.788775893986E-1)[&rate=6.062041438108678E-4]:1.503341172071E-1)[&rate=6.062041438108678E-4]:5.104772498447E-1)[&rate=6.062041438108678E-4]:1.486204616653E0,97[&rate=6.062041438108678E-4]:3.214171901408E-1)[&rate=6.062041438108678E-4]:3.623513267983E-1,((101[&rate=6.062041438108678E-4]:6.241863419582E-1,((((((1[&rate=6.062041438108678E-4]:1.321908117316E-1,(28[&rate=6.062041438108678E-4]:6.354790029029E-1,(21[&rate=6.062041438108678E-4]:3.466916251472E-1,17[&rate=6.062041438108678E-4]:3.165546388459E-1)[&rate=6.062041438108678E-4]:2.641298435092E-1)[&rate=6.062041438108678E-4]:2.830131786916E-1)[&rate=6.062041438108678E-4]:3.391150462437E-2,24[&rate=6.062041438108678E-4]:9.469242341641E-1)[&rate=6.062041438108678E-4]:2.608991367111E-2,((23[&rate=6.062041438108678E-4]:5.552727894403E-1,(25[&rate=6.062041438108678E-4]:4.624582950309E-1,20[&rate=6.062041438108678E-4]:4.432802128392E-1)[&rate=6.062041438108678E-4]:1.037733985191E-1)[&rate=6.062041438108678E-4]:3.064180801162E-1,(140[&rate=6.062041438108678E-4]:2.971532091442E-1,11[&rate=6.062041438108678E-4]:3.163312913359E-1)[&rate=6.062041438108678E-4]:4.604280713714E-1)[&rate=6.062041438108678E-4]:1.003643741691E-1)[&rate=6.062041438108678E-4]:4.016373828368E-1,102[&rate=6.062041438108678E-4]:2.130076950557E-1)[&rate=6.062041438108678E-4]:4.039563238513E-2,((142[&rate=6.062041438108678E-4]:5.583829783095E-1,((144[&rate=6.062041438108678E-4]:4.069259635756E-1,141[&rate=6.062041438108678E-4]:4.096656896029E-1)[&rate=6.062041438108678E-4]:7.221188033961E-3,145[&rate=6.062041438108678E-4]:4.196266036645E-1)[&rate=6.062041438108678E-4]:1.38756374645E-1)[&rate=6.062041438108678E-4]:7.677169225174E-1,((((117[&rate=6.062041438108678E-4]:4.121922290769E-1,110[&rate=6.062041438108678E-4]:4.039730509946E-1)[&rate=6.062041438108678E-4]:1.819553902809E-1,(105[&rate=6.062041438108678E-4]:4.525496140206E-1,113[&rate=6.062041438108678E-4]:4.799468742944E-1)[&rate=6.062041438108678E-4]:1.114610190357E-1)[&rate=6.062041438108678E-4]:2.011277894458E-1,(9[&rate=6.062041438108678E-4]:6.239820237164E-1,(14[&rate=6.062041438108678E-4]:2.331370954263E-1,(30[&rate=6.062041438108678E-4]:2.465451783979E-1,4[&rate=6.062041438108678E-4]:7.394243867184E-2)[&rate=6.062041438108678E-4]:1.016604101792E-1)[&rate=6.062041438108678E-4]:3.990641063723E-1)[&rate=6.062041438108678E-4]:1.603344809774E-1)[&rate=6.062041438108678E-4]:2.726925503931E-1,((116[&rate=6.062041438108678E-4]:8.065454277167E-1,((148[&rate=6.062041438108678E-4]:2.426569053443E-1,143[&rate=6.062041438108678E-4]:2.39917179317E-1)[&rate=6.062041438108678E-4]:5.471110723764E-1,((139[&rate=6.062041438108678E-4]:2.746705234206E-1,104[&rate=6.062041438108678E-4]:8.288970150284E-2)[&rate=6.062041438108678E-4]:1.797185632554E-1,(106[&rate=6.062041438108678E-4]:8.606811515347E-4,111[&rate=6.062041438108678E-4]:1.729903731591E-2)[&rate=6.062041438108678E-4]:2.617475836067E-1)[&rate=6.062041438108678E-4]:5.490775211816E-1)[&rate=6.062041438108678E-4]:5.513361437964E-2)[&rate=6.062041438108678E-4]:1.228022908389E-1,((115[&rate=6.062041438108678E-4]:7.313592507888E-1,(13[&rate=6.062041438108678E-4]:4.446297304363E-1,19[&rate=6.062041438108678E-4]:4.829858948199E-1)[&rate=6.062041438108678E-4]:3.689213011744E-1)[&rate=6.062041438108678E-4]:6.130878415004E-2,(108[&rate=6.062041438108678E-4]:5.790780994567E-1,((112[&rate=6.062041438108678E-4]:1.650194171901E-1,114[&rate=6.062041438108678E-4]:8.282763636822E-2)[&rate=6.062041438108678E-4]:1.421843318629E-1,(107[&rate=6.062041438108678E-4]:1.880267111687E-1,109[&rate=6.062041438108678E-4]:2.072047933604E-1)[&rate=6.062041438108678E-4]:9.725922966527E-2)[&rate=6.062041438108678E-4]:2.965318846502E-1)[&rate=6.062041438108678E-4]:2.711241820575E-1)[&rate=6.062041438108678E-4]:1.366796836168E-1)[&rate=6.062041438108678E-4]:5.368873379159E-2)[&rate=6.062041438108678E-4]:8.826892793154E-2)[&rate=6.062041438108678E-4]:1.738787690797E-1)[&rate=6.062041438108678E-4]:7.671008135446E-2,((6[&rate=6.062041438108678E-4]:5.320420887645E-1,(15[&rate=6.062041438108678E-4]:2.69660624501E-1,10[&rate=6.062041438108678E-4]:2.313044601175E-1)[&rate=6.062041438108678E-4]:3.171759848114E-1)[&rate=6.062041438108678E-4]:3.842768478116E-1,(((89[&rate=6.062041438108678E-4]:1.539451692363E-1,88[&rate=6.062041438108678E-4]:1.402465390993E-1)[&rate=6.062041438108678E-4]:1.85005640618E-1,((83[&rate=6.062041438108678E-4]:2.078161694856E-1,(86[&rate=6.062041438108678E-4]:1.291034071503E-1,(84[&rate=6.062041438108678E-4]:1.283268041305E-1,(93[&rate=6.062041438108678E-4]:1.156267439738E-1,85[&rate=6.062041438108678E-4]:1.019281138368E-1)[&rate=6.062041438108678E-4]:2.639869029366E-2)[&rate=6.062041438108678E-4]:7.76603019786E-4)[&rate=6.062041438108678E-4]:7.871276233528E-2)[&rate=6.062041438108678E-4]:5.911689764441E-2,((92[&rate=6.062041438108678E-4]:7.948459659947E-2,(91[&rate=6.062041438108678E-4]:4.769011938752E-2,90[&rate=6.062041438108678E-4]:4.769011938752E-2)[&rate=6.062041438108678E-4]:3.179447721195E-2)[&rate=6.062041438108678E-4]:8.328018511143E-2,87[&rate=6.062041438108678E-4]:1.490661515739E-1)[&rate=6.062041438108678E-4]:1.178669155561E-1)[&rate=6.062041438108678E-4]:5.831911258733E-2)[&rate=6.062041438108678E-4]:8.952691002252E-1,(18[&rate=6.062041438108678E-4]:3.379399077772E-1,3[&rate=6.062041438108678E-4]:2.228714146266E-1)[&rate=6.062041438108678E-4]:4.579238379187E-1)[&rate=6.062041438108678E-4]:1.834688895103E-1)[&rate=6.062041438108678E-4]:4.631095407122E-1)[&rate=6.062041438108678E-4]:2.995523852179E-1)[&rate=6.062041438108678E-4]:7.142880466984E-1,147[&rate=6.062041438108678E-4]:4.226872788432E-1)[&rate=6.062041438108678E-4]:3.894965386424E-1)[&rate=6.062041438108678E-4]:1.523070209077E-1,((146[&rate=6.062041438108678E-4]:9.663862921996E-1,(((95[&rate=6.062041438108678E-4]:5.037026635474E-1,(94[&rate=6.062041438108678E-4]:2.524635025581E-1,100[&rate=6.062041438108678E-4]:2.524635025581E-1)[&rate=6.062041438108678E-4]:1.665397074372E-1)[&rate=6.062041438108678E-4]:2.406167767345E-1,(98[&rate=6.062041438108678E-4]:5.744119628485E-1,(96[&rate=6.062041438108678E-4]:4.167429026644E-1,99[&rate=6.062041438108678E-4]:4.522620283473E-1)[&rate=6.062041438108678E-4]:1.440078579985E-1)[&rate=6.062041438108678E-4]:1.589785156846E-1)[&rate=6.062041438108678E-4]:1.653878919331E-1,40[&rate=6.062041438108678E-4]:7.703630699199E-1)[&rate=6.062041438108678E-4]:7.580464304476E-2)[&rate=6.062041438108678E-4]:4.246845647218E-2,(39[&rate=6.062041438108678E-4]:8.128366252983E-1,16[&rate=6.062041438108678E-4]:2.898329551416E0)[&rate=6.062041438108678E-4]:7.579954413848E-2)[&rate=6.062041438108678E-4]:1.847761977615E-2)[&rate=6.062041438108678E-4]:1.327571589024E-1)[&rate=6.062041438108678E-4]:3.356512760109E-1)[&rate=6.062041438108678E-4]:3.03857285257E-2)[&rate=6.062041438108678E-4]:1.293451733029E-1,((119[&rate=6.062041438108678E-4]:2.01082116804E0,((120[&rate=6.062041438108678E-4]:1.041418198064E0,(135[&rate=6.062041438108678E-4]:4.873815004838E-1,(138[&rate=6.062041438108678E-4]:1.491660486471E-1,136[&rate=6.062041438108678E-4]:1.765919933187E-2)[&rate=6.062041438108678E-4]:5.382154518367E-1)[&rate=6.062041438108678E-4]:3.019819030593E-1)[&rate=6.062041438108678E-4]:5.808620171033E-1,126[&rate=6.062041438108678E-4]:9.32468103482E-1)[&rate=6.062041438108678E-4]:2.926505419137E-1)[&rate=6.062041438108678E-4]:6.321237988868E-1,(((122[&rate=6.062041438108678E-4]:3.409424067777E-1,(123[&rate=6.062041438108678E-4]:7.281212800635E-2,124[&rate=6.062041438108678E-4]:7.007988756923E-2)[&rate=6.062041438108678E-4]:2.681302787713E-1)[&rate=6.062041438108678E-4]:3.604921872481E-1,67[&rate=6.062041438108678E-4]:2.001620436851E-1)[&rate=6.062041438108678E-4]:3.273579691021E-1,66[&rate=6.062041438108678E-4]:5.275200127872E-1)[&rate=6.062041438108678E-4]:8.254824181033E-2)[&rate=6.062041438108678E-4]:2.545134139129E-1)[&rate=6.062041438108678E-4]:9.902325756689E-2)[&rate=6.062041438108678E-4]:8.647011221277E-2);
tree STATE_35960000 [&joint=-20981.569208586072,lnP=-20981.569208586072] = [&R] ((((36[&rate=5.618370555137883E-4]:4.039013498727E-1,(((45[&rate=5.618370555137883E-4]:4.6949129096E-1,47[&rate=5.618370555137883E-4]:4.776880122714E-1)[&rate=5.618370555137883E-4]:1.656235018991E-1,((46[&rate=5.618370555137883E-4]:4.961890790281E-1,(43[&rate=5.618370555137883E-4]:4.747109014442E-1,(48[&rate=5.618370555137883E-4]:4.29865432891E-1,(41[&rate=5.618370555137883E-4]:2.309544936457E-1,42[&rate=5.618370555137883E-4]:2.3641897452E-1)[&rate=5.618370555137883E-4]:1.551950922508E-1)[&rate=5.618370555137883E-4]:3.391650680472E-2)[&rate=5.618370555137883E-4]:2.147817758391E-2)[&rate=5.618370555137883E-4]:4.721133490837E-2,((50[&rate=5.618370555137883E-4]:4.174745709998E-1,49[&rate=5.618370555137883E-4]:4.174745709998E-1)[&rate=5.618370555137883E-4]:7.105723610429E-2,(44[&rate=5.618370555137883E-4]:4.639544140755E-1,51[&rate=5.618370555137883E-4]:4.420964905782E-1)[&rate=5.618370555137883E-4]:5.189979740012E-2)[&rate=5.618370555137883E-4]:2.208172158666E-2)[&rate=5.618370555137883E-4]:9.991110023398E-2)[&rate=5.618370555137883E-4]:3.091905914644E-1,((((118[&rate=5.618370555137883E-4]:6.122833796426E-1,(((129[&rate=5.618370555137883E-4]:4.006601375213E-2,132[&rate=5.618370555137883E-4]:4.280573977949E-2)[&rate=5.618370555137883E-4]:3.399972192847E-2,130[&rate=5.618370555137883E-4]:7.40657356806E-2)[&rate=5.618370555137883E-4]:1.636312847817E-2,131[&rate=5.618370555137883E-4]:9.316859018613E-2)[&rate=5.618370555137883E-4]:3.848682141139E-1)[&rate=5.618370555137883E-4]:1.037871290734E-1,69[&rate=5.618370555137883E-4]:7.270294128256E-1)[&rate=5.618370555137883E-4]:9.253399724571E-1,128[&rate=5.618370555137883E-4]:1.501684453776E0)[&rate=5.618370555137883E-4]:8.294527088794E-2,((((62[&rate=5.618370555137883E-4]:5.389647496445E-1,64[&rate=5.618370555137883E-4]:4.978688592335E-1)[&rate=5.618370555137883E-4]:6.328719219485E-2,65[&rate=5.618370555137883E-4]:4.104711199216E-1)[&rate=5.618370555137883E-4]:8.589745458385E-3,60[&rate=5.618370555137883E-4]:4.1906086538E-1)[&rate=5.618370555137883E-4]:9.219861327616E-2,(63[&rate=5.618370555137883E-4]:2.641830886242E-1,61[&rate=5.618370555137883E-4]:3.052789790352E-1)[&rate=5.618370555137883E-4]:3.977613215387E-1)[&rate=5.618370555137883E-4]:1.021315451487E0)[&rate=5.618370555137883E-4]:1.330718719512E-1)[&rate=5.618370555137883E-4]:1.683915340798E-1)[&rate=5.618370555137883E-4]:1.506105983635E-2,(35[&rate=5.618370555137883E-4]:1.394362664362E-1,(121[&rate=5.618370555137883E-4]:2.001406324204E0,127[&rate=5.618370555137883E-4]:2.442502214615E0)[&rate=5.618370555137883E-4]:2.640573394924E-1)[&rate=5.618370555137883E-4]:2.329508008071E-1)[&rate=5.618370555137883E-4]:4.544527858681E-1,(38[&rate=5.618370555137883E-4]:9.169915688449E-1,(((97[&rate=5.618370555137883E-4]:4.129113447039E-1,(98[&rate=5.618370555137883E-4]:5.577389320197E-1,(95[&rate=5.618370555137883E-4]:4.882412295293E-1,(94[&rate=5.618370555137883E-4]:2.284982846145E-1,100[&rate=5.618370555137883E-4]:2.284982846145E-1)[&rate=5.618370555137883E-4]:1.750434913628E-1)[&rate=5.618370555137883E-4]:8.04266642391E-2)[&rate=5.618370555137883E-4]:5.462596459666E-2)[&rate=5.618370555137883E-4]:8.187948547157E-2,(96[&rate=5.618370555137883E-4]:5.88252737272E-1,99[&rate=5.618370555137883E-4]:6.237718629549E-1)[&rate=5.618370555137883E-4]:9.233044263029E-2)[&rate=5.618370555137883E-4]:1.868998390619E-1,((39[&rate=5.618370555137883E-4]:5.283689107558E-1,(16[&rate=5.618370555137883E-4]:2.58575852767E0,40[&rate=5.618370555137883E-4]:5.002656015526E-1)[&rate=5.618370555137883E-4]:2.810330920323E-2)[&rate=5.618370555137883E-4]:1.691277729407E-2,((147[&rate=5.618370555137883E-4]:5.250465258254E-1,((((31[&rate=5.618370555137883E-4]:5.346581676167E-1,2[&rate=5.618370555137883E-4]:3.072609073426E-1)[&rate=5.618370555137883E-4]:4.221298281223E-1,(26[&rate=5.618370555137883E-4]:6.739964052515E-1,(7[&rate=5.618370555137883E-4]:2.256359942276E-1,8[&rate=5.618370555137883E-4]:2.256359942276E-1)[&rate=5.618370555137883E-4]:3.415110959554E-1)[&rate=5.618370555137883E-4]:2.389559740491E-1)[&rate=5.618370555137883E-4]:9.399837894535E-2,(22[&rate=5.618370555137883E-4]:5.622943169301E-1,27[&rate=5.618370555137883E-4]:5.787326730945E-1)[&rate=5.618370555137883E-4]:4.336975372062E-1)[&rate=5.618370555137883E-4]:1.569696614448E0,146[&rate=5.618370555137883E-4]:5.565785052639E-1)[&rate=5.618370555137883E-4]:3.130955061608E-2)[&rate=5.618370555137883E-4]:6.445655428942E-2,(101[&rate=5.618370555137883E-4]:7.405826366574E-1,((((((1[&rate=5.618370555137883E-4]:8.213861089972E-2,(28[&rate=5.618370555137883E-4]:8.586961357629E-1,(21[&rate=5.618370555137883E-4]:7.903283055058E-1,17[&rate=5.618370555137883E-4]:7.601913192044E-1)[&rate=5.618370555137883E-4]:4.371029601065E-2)[&rate=5.618370555137883E-4]:9.743844999777E-3)[&rate=5.618370555137883E-4]:7.638028049662E-2,24[&rate=5.618370555137883E-4]:9.393408092046E-1)[&rate=5.618370555137883E-4]:5.611907128993E-1,102[&rate=5.618370555137883E-4]:3.388876864875E-1)[&rate=5.618370555137883E-4]:2.132701590154E-2,((23[&rate=5.618370555137883E-4]:5.509219675769E-1,(25[&rate=5.618370555137883E-4]:4.500396291883E-1,20[&rate=5.618370555137883E-4]:4.308615469966E-1)[&rate=5.618370555137883E-4]:1.118412424982E-1)[&rate=5.618370555137883E-4]:5.296649981715E-1,(140[&rate=5.618370555137883E-4]:4.474434537965E-1,11[&rate=5.618370555137883E-4]:4.666215359882E-1)[&rate=5.618370555137883E-4]:5.290339229109E-1)[&rate=5.618370555137883E-4]:4.303126681473E-1)[&rate=5.618370555137883E-4]:3.412411148038E-2,((142[&rate=5.618370555137883E-4]:2.653943221355E-1,((141[&rate=5.618370555137883E-4]:1.779543479974E-1,145[&rate=5.618370555137883E-4]:1.80694074025E-1)[&rate=5.618370555137883E-4]:4.868730598353E-2,144[&rate=5.618370555137883E-4]:2.239019279536E-1)[&rate=5.618370555137883E-4]:3.601294212696E-2)[&rate=5.618370555137883E-4]:1.370069000627E0,((((110[&rate=5.618370555137883E-4]:4.767128114117E-1,117[&rate=5.618370555137883E-4]:4.84931989494E-1)[&rate=5.618370555137883E-4]:3.630932586007E-2,(105[&rate=5.618370555137883E-4]:4.521528796849E-1,113[&rate=5.618370555137883E-4]:4.795501399587E-1)[&rate=5.618370555137883E-4]:3.895144936781E-2)[&rate=5.618370555137883E-4]:2.383486857627E-1,((14[&rate=5.618370555137883E-4]:5.709797553474E-1,(30[&rate=5.618370555137883E-4]:4.850627757098E-1,4[&rate=5.618370555137883E-4]:3.124600359838E-1)[&rate=5.618370555137883E-4]:2.009854727884E-1)[&rate=5.618370555137883E-4]:7.90319248346E-2,9[&rate=5.618370555137883E-4]:6.417925021E-1)[&rate=5.618370555137883E-4]:1.068385949072E-1)[&rate=5.618370555137883E-4]:1.64108043303E-1,(((148[&rate=5.618370555137883E-4]:3.771462328966E-1,143[&rate=5.618370555137883E-4]:3.744065068692E-1)[&rate=5.618370555137883E-4]:2.83258558557E-1,(106[&rate=5.618370555137883E-4]:5.863375319301E-1,(104[&rate=5.618370555137883E-4]:5.007815074431E-1,(111[&rate=5.618370555137883E-4]:4.473014368785E-1,139[&rate=5.618370555137883E-4]:6.226439026319E-1)[&rate=5.618370555137883E-4]:6.991842672895E-2)[&rate=5.618370555137883E-4]:8.555602448698E-2)[&rate=5.618370555137883E-4]:9.598506774256E-2)[&rate=5.618370555137883E-4]:1.415405069888E-1,((115[&rate=5.618370555137883E-4]:5.770601043692E-1,(108[&rate=5.618370555137883E-4]:5.208758959972E-1,((112[&rate=5.618370555137883E-4]:4.176210350766E-1,114[&rate=5.618370555137883E-4]:3.354292542547E-1)[&rate=5.618370555137883E-4]:6.511639507249E-2,(107[&rate=5.618370555137883E-4]:3.014453115153E-1,109[&rate=5.618370555137883E-4]:3.206233937071E-1)[&rate=5.618370555137883E-4]:1.593743104147E-1)[&rate=5.618370555137883E-4]:6.279600009458E-2)[&rate=5.618370555137883E-4]:1.137184549474E-1)[&rate=5.618370555137883E-4]:1.059239901164E-1,(19[&rate=5.618370555137883E-4]:5.185432398869E-1,(116[&rate=5.618370555137883E-4]:2.53342246186E-1,13[&rate=5.618370555137883E-4]:3.355340270079E-1)[&rate=5.618370555137883E-4]:1.446530484954E-1)[&rate=5.618370555137883E-4]:2.849887998042E-1)[&rate=5.618370555137883E-4]:8.060503957305E-2)[&rate=5.618370555137883E-4]:7.517740351176E-2)[&rate=5.618370555137883E-4]:5.419022646444E-1)[&rate=5.618370555137883E-4]:5.45083357224E-3)[&rate=5.618370555137883E-4]:2.987991023497E-2,((((89[&rate=5.618370555137883E-4]:1.673681511501E-1,88[&rate=5.618370555137883E-4]:1.536695210131E-1)[&rate=5.618370555137883E-4]:7.222817547434E-2,87[&rate=5.618370555137883E-4]:2.258976964874E-1)[&rate=5.618370555137883E-4]:1.413465646286E-1,((92[&rate=5.618370555137883E-4]:1.885226163344E-1,(91[&rate=5.618370555137883E-4]:6.608294705682E-2,90[&rate=5.618370555137883E-4]:6.608294705682E-2)[&rate=5.618370555137883E-4]:1.224396692776E-1)[&rate=5.618370555137883E-4]:1.618707134008E-1,((((86[&rate=5.618370555137883E-4]:1.000943880605E-1,84[&rate=5.618370555137883E-4]:1.000943880605E-1)[&rate=5.618370555137883E-4]:2.151465530872E-2,85[&rate=5.618370555137883E-4]:1.216090433692E-1)[&rate=5.618370555137883E-4]:1.929770517448E-2,83[&rate=5.618370555137883E-4]:1.409067485437E-1)[&rate=5.618370555137883E-4]:9.013083978339E-3,93[&rate=5.618370555137883E-4]:1.63618462659E-1)[&rate=5.618370555137883E-4]:1.867748670761E-1)[&rate=5.618370555137883E-4]:3.05495615179E-2)[&rate=5.618370555137883E-4]:1.16156203032E0,(((18[&rate=5.618370555137883E-4]:5.378002843104E-1,3[&rate=5.618370555137883E-4]:4.227317911598E-1)[&rate=5.618370555137883E-4]:1.291403493029E-1,6[&rate=5.618370555137883E-4]:6.039269349831E-1)[&rate=5.618370555137883E-4]:2.158277214714E-1,(15[&rate=5.618370555137883E-4]:4.389412805183E-1,10[&rate=5.618370555137883E-4]:4.005851161349E-1)[&rate=5.618370555137883E-4]:4.35607896484E-1)[&rate=5.618370555137883E-4]:2.213804021049E-1)[&rate=5.618370555137883E-4]:4.32398734038E-1)[&rate=5.618370555137883E-4]:3.21843364608E-1)[&rate=5.618370555137883E-4]:7.647075532708E-1)[&rate=5.618370555137883E-4]:1.315565711539E-2)[&rate=5.618370555137883E-4]:2.074472325536E-1)[&rate=5.618370555137883E-4]:2.325686591704E-1)[&rate=5.618370555137883E-4]:5.12213730782E-1)[&rate=5.618370555137883E-4]:2.197085238607E-1,(((32[&rate=5.618370555137883E-4]:1.416813950321E-2,(((125[&rate=5.618370555137883E-4]:1.222520061891E0,((133[&rate=5.618370555137883E-4]:5.820286681195E-1,(137[&rate=5.618370555137883E-4]:4.779773785088E-1,134[&rate=5.618370555137883E-4]:4.067445017966E-1)[&rate=5.618370555137883E-4]:1.451471800217E-1)[&rate=5.618370555137883E-4]:1.129430090001E0,(((103[&rate=5.618370555137883E-4]:5.482435101141E-1,(29[&rate=5.618370555137883E-4]:4.783991328625E-1,(12[&rate=5.618370555137883E-4]:1.014668698773E-1,5[&rate=5.618370555137883E-4]:6.311070549379E-2)[&rate=5.618370555137883E-4]:2.700829479167E-1)[&rate=5.618370555137883E-4]:3.027210895805E-1)[&rate=5.618370555137883E-4]:1.851816568272E0,52[&rate=5.618370555137883E-4]:7.357663438249E-1)[&rate=5.618370555137883E-4]:1.227319059144E-1,(53[&rate=5.618370555137883E-4]:7.898211631785E-1,((((79[&rate=5.618370555137883E-4]:3.966155114093E-1,(72[&rate=5.618370555137883E-4]:8.533138646541E-2,78[&rate=5.618370555137883E-4]:1.072491946847E-1)[&rate=5.618370555137883E-4]:2.893663167245E-1)[&rate=5.618370555137883E-4]:2.281050669367E-3,82[&rate=5.618370555137883E-4]:4.071157401607E-1)[&rate=5.618370555137883E-4]:2.27664388977E-1,((73[&rate=5.618370555137883E-4]:4.675552095367E-1,(77[&rate=5.618370555137883E-4]:4.305392746541E-1,71[&rate=5.618370555137883E-4]:3.67525576024E-1)[&rate=5.618370555137883E-4]:3.15364828279E-2)[&rate=5.618370555137883E-4]:1.062538576283E-1,(81[&rate=5.618370555137883E-4]:7.011794873362E-2,80[&rate=5.618370555137883E-4]:7.011794873362E-2)[&rate=5.618370555137883E-4]:4.543760499383E-1)[&rate=5.618370555137883E-4]:9.384777430135E-2)[&rate=5.618370555137883E-4]:1.533783342135E-1,(75[&rate=5.618370555137883E-4]:6.660721152402E-1,((74[&rate=5.618370555137883E-4]:6.273128917665E-1,76[&rate=5.618370555137883E-4]:6.273128917665E-1)[&rate=5.618370555137883E-4]:2.577619422125E-2,70[&rate=5.618370555137883E-4]:6.147329216043E-1)[&rate=5.618370555137883E-4]:1.298302925243E-2)[&rate=5.618370555137883E-4]:1.549630604397E-1)[&rate=5.618370555137883E-4]:7.152490461107E-1)[&rate=5.618370555137883E-4]:6.048036524936E-2)[&rate=5.618370555137883E-4]:7.907773272431E-2)[&rate=5.618370555137883E-4]:5.035233143998E-1)[&rate=5.618370555137883E-4]:1.159186217119E-1,((((37[&rate=5.618370555137883E-4]:1.50167472326E-1,59[&rate=5.618370555137883E-4]:1.119161062058E-1)[&rate=5.618370555137883E-4]:2.197764915536E-1,((58[&rate=5.618370555137883E-4]:1.140136215473E-1,54[&rate=5.618370555137883E-4]:5.663657236699E-2)[&rate=5.618370555137883E-4]:2.335313304038E-1,(56[&rate=5.618370555137883E-4]:2.97715924776E-1,55[&rate=5.618370555137883E-4]:2.97715924776E-1)[&rate=5.618370555137883E-4]:2.250662280341E-2)[&rate=5.618370555137883E-4]:3.273328868461E-3)[&rate=5.618370555137883E-4]:1.244248609505E-1,57[&rate=5.618370555137883E-4]:4.588496991471E-1)[&rate=5.618370555137883E-4]:2.330660002105E-1,68[&rate=5.618370555137883E-4]:6.400031310514E-1)[&rate=5.618370555137883E-4]:5.317688858845E-1)[&rate=5.618370555137883E-4]:2.699185670321E-1,34[&rate=5.618370555137883E-4]:3.095624756567E-2)[&rate=5.618370555137883E-4]:5.129700156631E-3)[&rate=5.618370555137883E-4]:4.429087638828E-2,33[&rate=5.618370555137883E-4]:6.393846794621E-2)[&rate=5.618370555137883E-4]:4.718074698031E-3,(((124[&rate=5.618370555137883E-4]:4.583442030699E-1,(123[&rate=5.618370555137883E-4]:3.513195911602E-1,122[&rate=5.618370555137883E-4]:3.513195911602E-1)[&rate=5.618370555137883E-4]:1.097568523469E-1)[&rate=5.618370555137883E-4]:4.366965494245E-1,67[&rate=5.618370555137883E-4]:3.965004425909E-1)[&rate=5.618370555137883E-4]:2.492646573314E-1,((126[&rate=5.618370555137883E-4]:1.091313159107E0,((120[&rate=5.618370555137883E-4]:1.01155155135E0,(135[&rate=5.618370555137883E-4]:2.014152867936E-1,(138[&rate=5.618370555137883E-4]:2.255159125108E-1,136[&rate=5.618370555137883E-4]:9.400906319564E-2)[&rate=5.618370555137883E-4]:1.758993742828E-1)[&rate=5.618370555137883E-4]:5.580814700359E-1)[&rate=5.618370555137883E-4]:7.579716889317E-1,119[&rate=5.618370555137883E-4]:1.865413651241E0)[&rate=5.618370555137883E-4]:1.160203051049E-2)[&rate=5.618370555137883E-4]:5.440836284927E-1,66[&rate=5.618370555137883E-4]:3.882225979151E-1)[&rate=5.618370555137883E-4]:2.575425020072E-1)[&rate=5.618370555137883E-4]:3.023434975164E-1)[&rate=5.618370555137883E-4]:9.843977953338E-2);
tree STATE_35970000 [&joint=-20971.459220837405,lnP=-20971.459220837405] = [&R] ((((((122[&rate=5.960941783989676E-4]:2.656119906692E-1,(124[&rate=5.960941783989676E-4]:1.695016377885E-1,123[&rate=5.960941783989676E-4]:1.722338782257E-1)[&rate=5.960941783989676E-4]:9.337811244358E-2)[&rate=5.960941783989676E-4]:6.741030841923E-1,67[&rate=5.960941783989676E-4]:4.384425245209E-1)[&rate=5.960941783989676E-4]:2.059704919954E-1,(66[&rate=5.960941783989676E-4]:1.38781030992E-1,(((135[&rate=5.960941783989676E-4]:5.781080985037E-1,(138[&rate=5.960941783989676E-4]:1.477018473104E-1,136[&rate=5.960941783989676E-4]:1.619499799515E-2)[&rate=5.960941783989676E-4]:6.304062511933E-1)[&rate=5.960941783989676E-4]:3.256902902289E-1,120[&rate=5.960941783989676E-4]:1.155853183253E0)[&rate=5.960941783989676E-4]:5.530335206418E-1,(126[&rate=5.960941783989676E-4]:8.955543483685E-1,119[&rate=5.960941783989676E-4]:1.681256871012E0)[&rate=5.960941783989676E-4]:1.235202438415E-1)[&rate=5.960941783989676E-4]:3.668806284669E-1)[&rate=5.960941783989676E-4]:5.056319855243E-1)[&rate=5.960941783989676E-4]:3.042823216116E-1,((34[&rate=5.960941783989676E-4]:2.923328484566E-2,32[&rate=5.960941783989676E-4]:7.315476626575E-3)[&rate=5.960941783989676E-4]:2.536320459169E-2,33[&rate=5.960941783989676E-4]:3.815813327298E-2)[&rate=5.960941783989676E-4]:3.108515006039E-2)[&rate=5.960941783989676E-4]:7.036238659952E-3,((125[&rate=5.960941783989676E-4]:1.271496890051E0,((53[&rate=5.960941783989676E-4]:7.06295079769E-1,((((70[&rate=5.960941783989676E-4]:4.211225162814E-1,(74[&rate=5.960941783989676E-4]:4.166469219919E-1,76[&rate=5.960941783989676E-4]:4.166469219919E-1)[&rate=5.960941783989676E-4]:4.283175867289E-2)[&rate=5.960941783989676E-4]:1.200892480956E-2,75[&rate=5.960941783989676E-4]:4.714876054744E-1)[&rate=5.960941783989676E-4]:2.014606438273E-1,(77[&rate=5.960941783989676E-4]:5.737215832043E-1,(((82[&rate=5.960941783989676E-4]:3.58299077989E-1,((72[&rate=5.960941783989676E-4]:1.079110027652E-1,78[&rate=5.960941783989676E-4]:1.298288109845E-1)[&rate=5.960941783989676E-4]:1.80040779097E-1,(79[&rate=5.960941783989676E-4]:6.162555097511E-2,71[&rate=5.960941783989676E-4]:3.422829070108E-2)[&rate=5.960941783989676E-4]:2.482440391063E-1)[&rate=5.960941783989676E-4]:4.021030982547E-2)[&rate=5.960941783989676E-4]:9.953465742382E-2,(81[&rate=5.960941783989676E-4]:6.471002324006E-2,80[&rate=5.960941783989676E-4]:6.471002324006E-2)[&rate=5.960941783989676E-4]:3.766853560084E-1)[&rate=5.960941783989676E-4]:4.230903888111E-3,73[&rate=5.960941783989676E-4]:4.949413516297E-1)[&rate=5.960941783989676E-4]:8.425968362934E-2)[&rate=5.960941783989676E-4]:9.374721404268E-2)[&rate=5.960941783989676E-4]:7.678855943119E-1,((103[&rate=5.960941783989676E-4]:6.80914839866E-1,(29[&rate=5.960941783989676E-4]:5.910860052932E-1,(12[&rate=5.960941783989676E-4]:3.111220040016E-1,5[&rate=5.960941783989676E-4]:2.727658396182E-1)[&rate=5.960941783989676E-4]:1.731146862231E-1)[&rate=5.960941783989676E-4]:3.227055469016E-1)[&rate=5.960941783989676E-4]:1.653334996622E0,52[&rate=5.960941783989676E-4]:6.699561019268E-1)[&rate=5.960941783989676E-4]:3.261140438608E-2)[&rate=5.960941783989676E-4]:1.192429476749E-2)[&rate=5.960941783989676E-4]:4.734614426303E-2,((134[&rate=5.960941783989676E-4]:6.38374362186E-1,137[&rate=5.960941783989676E-4]:7.096072388982E-1)[&rate=5.960941783989676E-4]:2.219530957107E-1,133[&rate=5.960941783989676E-4]:8.904644441979E-1)[&rate=5.960941783989676E-4]:6.452562768024E-1)[&rate=5.960941783989676E-4]:7.282381796806E-1)[&rate=5.960941783989676E-4]:7.563272741943E-2,(((((54[&rate=5.960941783989676E-4]:2.222067180175E-1,37[&rate=5.960941783989676E-4]:2.987094502579E-1)[&rate=5.960941783989676E-4]:1.698021137803E-1,(58[&rate=5.960941783989676E-4]:3.045273864979E-1,57[&rate=5.960941783989676E-4]:2.881339438749E-1)[&rate=5.960941783989676E-4]:1.448584944802E-1)[&rate=5.960941783989676E-4]:5.559842328181E-3,(56[&rate=5.960941783989676E-4]:2.162875838227E-1,55[&rate=5.960941783989676E-4]:2.162875838227E-1)[&rate=5.960941783989676E-4]:2.113357351119E-1)[&rate=5.960941783989676E-4]:1.064275335606E-1,59[&rate=5.960941783989676E-4]:5.422475738068E-1)[&rate=5.960941783989676E-4]:2.294600423645E-1,68[&rate=5.960941783989676E-4]:7.225272883023E-1)[&rate=5.960941783989676E-4]:4.579356625018E-1)[&rate=5.960941783989676E-4]:3.229892637559E-1)[&rate=5.960941783989676E-4]:3.71332247758E-2,((((35[&rate=5.960941783989676E-4]:8.49970661336E-2,36[&rate=5.960941783989676E-4]:1.315724085994E-1)[&rate=5.960941783989676E-4]:2.454991418597E-2,(121[&rate=5.960941783989676E-4]:1.185068568634E0,127[&rate=5.960941783989676E-4]:1.626164459045E0)[&rate=5.960941783989676E-4]:1.050505808946E0)[&rate=5.960941783989676E-4]:1.128920282925E-1,((45[&rate=5.960941783989676E-4]:6.573668721051E-1,((47[&rate=5.960941783989676E-4]:7.089520120704E-3,44[&rate=5.960941783989676E-4]:1.625039246452E-3)[&rate=5.960941783989676E-4]:6.282599941751E-1,((51[&rate=5.960941783989676E-4]:5.409466530534E-1,(50[&rate=5.960941783989676E-4]:4.930964734617E-1,49[&rate=5.960941783989676E-4]:4.930964734617E-1)[&rate=5.960941783989676E-4]:4.238569871744E-2)[&rate=5.960941783989676E-4]:6.503901889709E-2,(46[&rate=5.960941783989676E-4]:5.854381628213E-1,(43[&rate=5.960941783989676E-4]:5.636467125806E-1,((42[&rate=5.960941783989676E-4]:2.440342686307E-1,48[&rate=5.960941783989676E-4]:2.822856347509E-1)[&rate=5.960941783989676E-4]:2.359372293813E-1,41[&rate=5.960941783989676E-4]:4.745070171377E-1)[&rate=5.960941783989676E-4]:3.44948866999E-2)[&rate=5.960941783989676E-4]:2.179145024076E-2)[&rate=5.960941783989676E-4]:4.786991350066E-2)[&rate=5.960941783989676E-4]:2.041437973842E-3)[&rate=5.960941783989676E-4]:3.02140791207E-2)[&rate=5.960941783989676E-4]:1.543161501204E-1,((((60[&rate=5.960941783989676E-4]:2.312220972524E-1,(65[&rate=5.960941783989676E-4]:2.11396810615E-1,(64[&rate=5.960941783989676E-4]:3.46540361292E-1,62[&rate=5.960941783989676E-4]:3.876362517031E-1)[&rate=5.960941783989676E-4]:1.554138082967E-2)[&rate=5.960941783989676E-4]:1.982528663742E-2)[&rate=5.960941783989676E-4]:3.95720289954E-1,(63[&rate=5.960941783989676E-4]:3.922092597751E-2,61[&rate=5.960941783989676E-4]:8.031681638856E-2)[&rate=5.960941783989676E-4]:7.384063927356E-1)[&rate=5.960941783989676E-4]:6.289004112376E-1,128[&rate=5.960941783989676E-4]:1.307897592965E0)[&rate=5.960941783989676E-4]:3.914682514321E-3,((69[&rate=5.960941783989676E-4]:7.622960136339E-1,(129[&rate=5.960941783989676E-4]:3.067420749921E-1,(132[&rate=5.960941783989676E-4]:1.98443840769E-1,(130[&rate=5.960941783989676E-4]:1.020066417555E-1,131[&rate=5.960941783989676E-4]:1.047463677828E-1)[&rate=5.960941783989676E-4]:9.36974729862E-2)[&rate=5.960941783989676E-4]:1.110379602504E-1)[&rate=5.960941783989676E-4]:3.076087331622E-1)[&rate=5.960941783989676E-4]:4.819883065747E-2,118[&rate=5.960941783989676E-4]:7.995359401817E-1)[&rate=5.960941783989676E-4]:6.520023626945E-1)[&rate=5.960941783989676E-4]:2.73266959038E-1)[&rate=5.960941783989676E-4]:1.661268973829E-1)[&rate=5.960941783989676E-4]:5.177831240529E-1,(38[&rate=5.960941783989676E-4]:1.022069944018E0,(((((39[&rate=5.960941783989676E-4]:4.471242603932E-1,(101[&rate=5.960941783989676E-4]:1.115061394844E0,(((((23[&rate=5.960941783989676E-4]:6.091313075559E-1,(20[&rate=5.960941783989676E-4]:3.579282454572E-1,25[&rate=5.960941783989676E-4]:3.77106327649E-1)[&rate=5.960941783989676E-4]:2.429838840166E-1)[&rate=5.960941783989676E-4]:2.388898463569E-1,(140[&rate=5.960941783989676E-4]:4.447037157142E-1,11[&rate=5.960941783989676E-4]:4.638817979059E-1)[&rate=5.960941783989676E-4]:2.992078491576E-1)[&rate=5.960941783989676E-4]:5.059823632559E-1,(102[&rate=5.960941783989676E-4]:1.426988402473E-1,((1[&rate=5.960941783989676E-4]:1.594347310483E-1,(28[&rate=5.960941783989676E-4]:7.455148525644E-1,(21[&rate=5.960941783989676E-4]:7.094894607572E-1,17[&rate=5.960941783989676E-4]:6.793524744558E-1)[&rate=5.960941783989676E-4]:1.136785756075E-2)[&rate=5.960941783989676E-4]:2.002212483469E-1)[&rate=5.960941783989676E-4]:1.891729215727E-1,24[&rate=5.960941783989676E-4]:1.129429570429E0)[&rate=5.960941783989676E-4]:1.749131054344E-1)[&rate=5.960941783989676E-4]:6.061974541467E-2)[&rate=5.960941783989676E-4]:2.394858489414E-1,((((110[&rate=5.960941783989676E-4]:6.413826907656E-1,105[&rate=5.960941783989676E-4]:6.194648825465E-1)[&rate=5.960941783989676E-4]:1.390095921668E-1,((9[&rate=5.960941783989676E-4]:2.132655312674E-1,117[&rate=5.960941783989676E-4]:2.242244353771E-1)[&rate=5.960941783989676E-4]:3.690349496135E-1,((14[&rate=5.960941783989676E-4]:4.043830743818E-1,(30[&rate=5.960941783989676E-4]:3.720630335666E-1,4[&rate=5.960941783989676E-4]:1.994602938405E-1)[&rate=5.960941783989676E-4]:1.47388533966E-1)[&rate=5.960941783989676E-4]:1.269433697345E-1,113[&rate=5.960941783989676E-4]:5.313264441163E-1)[&rate=5.960941783989676E-4]:5.919321484677E-2)[&rate=5.960941783989676E-4]:1.95352076024E-1)[&rate=5.960941783989676E-4]:1.47596206747E-1,((((19[&rate=5.960941783989676E-4]:3.910611305646E-1,13[&rate=5.960941783989676E-4]:3.527049661809E-1)[&rate=5.960941783989676E-4]:1.913144931607E-1,115[&rate=5.960941783989676E-4]:4.618276785198E-1)[&rate=5.960941783989676E-4]:2.872842931348E-1,(((112[&rate=5.960941783989676E-4]:4.683238528655E-1,114[&rate=5.960941783989676E-4]:3.861320720437E-1)[&rate=5.960941783989676E-4]:1.004762695113E-1,109[&rate=5.960941783989676E-4]:5.660603963494E-1)[&rate=5.960941783989676E-4]:1.378075896145E-1,(108[&rate=5.960941783989676E-4]:2.509276028368E-1,107[&rate=5.960941783989676E-4]:2.536673288642E-1)[&rate=5.960941783989676E-4]:4.31022574908E-1)[&rate=5.960941783989676E-4]:1.246960404851E-1)[&rate=5.960941783989676E-4]:3.159816324267E-2,((148[&rate=5.960941783989676E-4]:2.357168250514E-1,143[&rate=5.960941783989676E-4]:2.329770990241E-1)[&rate=5.960941783989676E-4]:5.701128108557E-1,(116[&rate=5.960941783989676E-4]:5.585574955898E-1,(((106[&rate=5.960941783989676E-4]:1.920699334232E-1,104[&rate=5.960941783989676E-4]:1.920699334232E-1)[&rate=5.960941783989676E-4]:3.221346335202E-2,111[&rate=5.960941783989676E-4]:2.407217529396E-1)[&rate=5.960941783989676E-4]:2.377925736833E-2,139[&rate=5.960941783989676E-4]:4.398434760613E-1)[&rate=5.960941783989676E-4]:3.70768814049E-1)[&rate=5.960941783989676E-4]:2.089159759337E-1)[&rate=5.960941783989676E-4]:1.323666337374E-2)[&rate=5.960941783989676E-4]:7.0566026015E-2)[&rate=5.960941783989676E-4]:5.759434520503E-1,(142[&rate=5.960941783989676E-4]:4.452073360405E-1,(144[&rate=5.960941783989676E-4]:2.704494267922E-1,(145[&rate=5.960941783989676E-4]:1.472103943894E-1,141[&rate=5.960941783989676E-4]:1.444706683618E-1)[&rate=5.960941783989676E-4]:1.287184844577E-1)[&rate=5.960941783989676E-4]:1.692784571934E-1)[&rate=5.960941783989676E-4]:1.23680679747E0)[&rate=5.960941783989676E-4]:7.365643558542E-3)[&rate=5.960941783989676E-4]:1.573461781527E-1,(((15[&rate=5.960941783989676E-4]:2.482142509539E-1,10[&rate=5.960941783989676E-4]:2.098580865705E-1)[&rate=5.960941783989676E-4]:2.479498883719E-1,6[&rate=5.960941783989676E-4]:4.41369618778E-1)[&rate=5.960941783989676E-4]:3.696823457126E-1,((18[&rate=5.960941783989676E-4]:5.419299104564E-1,3[&rate=5.960941783989676E-4]:4.268614173058E-1)[&rate=5.960941783989676E-4]:2.111861330843E-1,((89[&rate=5.960941783989676E-4]:1.184974137096E-1,88[&rate=5.960941783989676E-4]:1.047987835726E-1)[&rate=5.960941783989676E-4]:1.525976335814E-1,((((83[&rate=5.960941783989676E-4]:7.802753332821E-2,(86[&rate=5.960941783989676E-4]:5.321898387376E-2,85[&rate=5.960941783989676E-4]:5.321898387376E-2)[&rate=5.960941783989676E-4]:2.480854945445E-2)[&rate=5.960941783989676E-4]:6.485111228275E-2,(93[&rate=5.960941783989676E-4]:1.711727537551E-2,84[&rate=5.960941783989676E-4]:3.418645238498E-3)[&rate=5.960941783989676E-4]:1.394600003725E-1)[&rate=5.960941783989676E-4]:4.155107227654E-2,(92[&rate=5.960941783989676E-4]:4.304859660669E-2,(91[&rate=5.960941783989676E-4]:7.579664989482E-3,90[&rate=5.960941783989676E-4]:7.579664989482E-3)[&rate=5.960941783989676E-4]:3.546893161721E-2)[&rate=5.960941783989676E-4]:1.550797514178E-1)[&rate=5.960941783989676E-4]:6.770668358034E-2,87[&rate=5.960941783989676E-4]:2.521364014678E-1)[&rate=5.960941783989676E-4]:5.260015686107E-3)[&rate=5.960941783989676E-4]:9.203771606332E-1)[&rate=5.960941783989676E-4]:1.2094961958E-1)[&rate=5.960941783989676E-4]:8.384137167586E-1)[&rate=5.960941783989676E-4]:5.203902341434E-1)[&rate=5.960941783989676E-4]:3.052270245425E-1)[&rate=5.960941783989676E-4]:7.835895734994E-2,(147[&rate=5.960941783989676E-4]:5.474857191205E-1,((((22[&rate=5.960941783989676E-4]:3.99228445063E-1,27[&rate=5.960941783989676E-4]:4.156668012274E-1)[&rate=5.960941783989676E-4]:4.477925846559E-1,(26[&rate=5.960941783989676E-4]:6.754195044254E-1,(7[&rate=5.960941783989676E-4]:2.637557538231E-1,8[&rate=5.960941783989676E-4]:2.637557538231E-1)[&rate=5.960941783989676E-4]:3.048144355338E-1)[&rate=5.960941783989676E-4]:1.825604294032E-1)[&rate=5.960941783989676E-4]:1.162327766545E-2,(2[&rate=5.960941783989676E-4]:6.307178222813E-1,31[&rate=5.960941783989676E-4]:8.581150825554E-1)[&rate=5.960941783989676E-4]:5.532374537702E-2)[&rate=5.960941783989676E-4]:1.566795757942E0,40[&rate=5.960941783989676E-4]:2.96111522771E-1)[&rate=5.960941783989676E-4]:1.939971471692E-1)[&rate=5.960941783989676E-4]:3.537454780299E-2)[&rate=5.960941783989676E-4]:1.61686562446E-1,(((95[&rate=5.960941783989676E-4]:5.512855342279E-1,(94[&rate=5.960941783989676E-4]:3.254697897966E-1,100[&rate=5.960941783989676E-4]:3.254697897966E-1)[&rate=5.960941783989676E-4]:1.411162908793E-1)[&rate=5.960941783989676E-4]:1.939528634436E-1,(96[&rate=5.960941783989676E-4]:7.030828930268E-1,99[&rate=5.960941783989676E-4]:7.386020187097E-1)[&rate=5.960941783989676E-4]:1.756534071038E-2)[&rate=5.960941783989676E-4]:2.220464800232E-2,98[&rate=5.960941783989676E-4]:7.565140839251E-1)[&rate=5.960941783989676E-4]:5.907099681031E-2)[&rate=5.960941783989676E-4]:1.85003930013E-2,(146[&rate=5.960941783989676E-4]:6.840905156789E-1,16[&rate=5.960941783989676E-4]:2.649364862561E0)[&rate=5.960941783989676E-4]:1.417982367465E-1)[&rate=5.960941783989676E-4]:5.070909862319E-2,97[&rate=5.960941783989676E-4]:6.853410204474E-1)[&rate=5.960941783989676E-4]:3.339966831336E-1)[&rate=5.960941783989676E-4]:3.205176351623E-1)[&rate=5.960941783989676E-4]:2.526426688987E-1);
tree STATE_35980000 [&joint=-20997.429594125573,lnP=-20997.429594125573] = [&R] (((((66[&rate=5.16165559864406E-4]:3.657312926909E-1,((126[&rate=5.16165559864406E-4]:7.504127034779E-1,(((135[&rate=5.16165559864406E-4]:2.414020951707E-1,(138[&rate=5.16165559864406E-4]:2.540325934666E-1,136[&rate=5.16165559864406E-4]:1.225257441514E-1)[&rate=5.16165559864406E-4]:1.873695017041E-1)[&rate=5.16165559864406E-4]:3.410170937198E-1,120[&rate=5.16165559864406E-4]:8.34473983411E-1)[&rate=5.16165559864406E-4]:2.327757167215E-1,119[&rate=5.16165559864406E-4]:1.163140111091E0)[&rate=5.16165559864406E-4]:3.729751150303E-1)[&rate=5.16165559864406E-4]:8.624646201203E-1,((122[&rate=5.16165559864406E-4]:2.166452772965E-1,(124[&rate=5.16165559864406E-4]:1.19511505622E-1,123[&rate=5.16165559864406E-4]:1.222437460591E-1)[&rate=5.16165559864406E-4]:9.440153123736E-2)[&rate=5.16165559864406E-4]:5.449572010233E-1,67[&rate=5.16165559864406E-4]:2.60329927979E-1)[&rate=5.16165559864406E-4]:1.053732059342E-1)[&rate=5.16165559864406E-4]:2.815877767803E-5)[&rate=5.16165559864406E-4]:4.975947107987E-1,(((((45[&rate=5.16165559864406E-4]:7.911849075924E-1,((49[&rate=5.16165559864406E-4]:5.618473646547E-1,51[&rate=5.16165559864406E-4]:5.67311845529E-1)[&rate=5.16165559864406E-4]:1.822565301387E-1,((50[&rate=5.16165559864406E-4]:6.499882663642E-1,((41[&rate=5.16165559864406E-4]:3.509576786316E-1,(48[&rate=5.16165559864406E-4]:1.982381303273E-1,42[&rate=5.16165559864406E-4]:1.599867642071E-1)[&rate=5.16165559864406E-4]:1.964353952987E-1)[&rate=5.16165559864406E-4]:1.624996623684E-1,(43[&rate=5.16165559864406E-4]:5.385188679119E-1,46[&rate=5.16165559864406E-4]:5.385188679119E-1)[&rate=5.16165559864406E-4]:2.958328183105E-2)[&rate=5.16165559864406E-4]:1.14673001867E-1)[&rate=5.16165559864406E-4]:3.625944706143E-2,(47[&rate=5.16165559864406E-4]:5.643657188379E-1,44[&rate=5.16165559864406E-4]:5.589012379637E-1)[&rate=5.16165559864406E-4]:1.546688798335E-1)[&rate=5.16165559864406E-4]:5.785618136783E-2)[&rate=5.16165559864406E-4]:2.249084886459E-2)[&rate=5.16165559864406E-4]:2.001895400827E-1,(128[&rate=5.16165559864406E-4]:1.761608338595E0,(((62[&rate=5.16165559864406E-4]:5.332378316972E-1,((64[&rate=5.16165559864406E-4]:1.646400966247E-1,60[&rate=5.16165559864406E-4]:1.395516511803E-2)[&rate=5.16165559864406E-4]:1.792117338871E-1,65[&rate=5.16165559864406E-4]:1.931668990052E-1)[&rate=5.16165559864406E-4]:1.482901107742E-1)[&rate=5.16165559864406E-4]:2.511498241109E-1,(63[&rate=5.16165559864406E-4]:3.739887707659E-2,61[&rate=5.16165559864406E-4]:7.849476748763E-2)[&rate=5.16165559864406E-4]:7.058928883205E-1)[&rate=5.16165559864406E-4]:7.48888684368E-1,((118[&rate=5.16165559864406E-4]:5.620815444536E-1,69[&rate=5.16165559864406E-4]:5.730404485633E-1)[&rate=5.16165559864406E-4]:2.488656619199E-1,((130[&rate=5.16165559864406E-4]:3.087366432707E-1,131[&rate=5.16165559864406E-4]:3.114763692981E-1)[&rate=5.16165559864406E-4]:7.876403231595E-2,(129[&rate=5.16165559864406E-4]:7.130462285609E-2,132[&rate=5.16165559864406E-4]:7.404434888345E-2)[&rate=5.16165559864406E-4]:3.161960527306E-1)[&rate=5.16165559864406E-4]:2.864602294169E-1)[&rate=5.16165559864406E-4]:7.223291338026E-1)[&rate=5.16165559864406E-4]:3.680580258166E-1)[&rate=5.16165559864406E-4]:3.162321371063E-3)[&rate=5.16165559864406E-4]:1.768045173239E-1,((35[&rate=5.16165559864406E-4]:1.467453810112E-2,(121[&rate=5.16165559864406E-4]:2.117056962037E0,36[&rate=5.16165559864406E-4]:3.760490724242E-2)[&rate=5.16165559864406E-4]:2.364497332445E-2)[&rate=5.16165559864406E-4]:2.391867493505E-1,127[&rate=5.16165559864406E-4]:2.820984575123E0)[&rate=5.16165559864406E-4]:1.589467665511E-1)[&rate=5.16165559864406E-4]:3.003455364475E-1,(38[&rate=5.16165559864406E-4]:7.93410222651E-1,(16[&rate=5.16165559864406E-4]:2.781926214851E0,(((((101[&rate=5.16165559864406E-4]:7.555660989863E-1,(((((((1[&rate=5.16165559864406E-4]:3.962684722148E-2,(28[&rate=5.16165559864406E-4]:7.092074804091E-1,(21[&rate=5.16165559864406E-4]:4.854134178223E-1,17[&rate=5.16165559864406E-4]:4.552764315209E-1)[&rate=5.16165559864406E-4]:1.991365283403E-1)[&rate=5.16165559864406E-4]:1.167207366753E-1)[&rate=5.16165559864406E-4]:1.439526562453E-1,24[&rate=5.16165559864406E-4]:9.64401421275E-1)[&rate=5.16165559864406E-4]:2.806215502697E-1,102[&rate=5.16165559864406E-4]:8.337913592841E-2)[&rate=5.16165559864406E-4]:1.290045138606E-1,((23[&rate=5.16165559864406E-4]:5.972820392291E-1,(20[&rate=5.16165559864406E-4]:4.749347100196E-1,25[&rate=5.16165559864406E-4]:4.941127922113E-1)[&rate=5.16165559864406E-4]:1.141281511274E-1)[&rate=5.16165559864406E-4]:1.574082017585E-1,(140[&rate=5.16165559864406E-4]:4.351653000392E-1,11[&rate=5.16165559864406E-4]:4.54343382231E-1)[&rate=5.16165559864406E-4]:2.154153519075E-1)[&rate=5.16165559864406E-4]:6.083783403081E-1)[&rate=5.16165559864406E-4]:4.045459677165E-2,((113[&rate=5.16165559864406E-4]:1.137273062393E0,((110[&rate=5.16165559864406E-4]:5.736889699008E-1,105[&rate=5.16165559864406E-4]:5.517711616817E-1)[&rate=5.16165559864406E-4]:4.610662610259E-1,(117[&rate=5.16165559864406E-4]:7.5496719149E-1,((14[&rate=5.16165559864406E-4]:4.530901928058E-1,(30[&rate=5.16165559864406E-4]:2.722342992106E-1,4[&rate=5.16165559864406E-4]:9.963155948456E-2)[&rate=5.16165559864406E-4]:2.95924386746E-1)[&rate=5.16165559864406E-4]:2.318342553967E-1,9[&rate=5.16165559864406E-4]:6.767052701204E-1)[&rate=5.16165559864406E-4]:6.73030172599E-2)[&rate=5.16165559864406E-4]:2.88007217519E-1)[&rate=5.16165559864406E-4]:9.70383794114E-2)[&rate=5.16165559864406E-4]:1.109361510771E-1,((((19[&rate=5.16165559864406E-4]:2.006991330195E-1,13[&rate=5.16165559864406E-4]:1.623429686358E-1)[&rate=5.16165559864406E-4]:4.876224766341E-1,115[&rate=5.16165559864406E-4]:5.67773664448E-1)[&rate=5.16165559864406E-4]:2.662145946011E-1,(107[&rate=5.16165559864406E-4]:7.12375176666E-1,(108[&rate=5.16165559864406E-4]:6.58257896151E-1,((112[&rate=5.16165559864406E-4]:2.185603410825E-1,114[&rate=5.16165559864406E-4]:1.363685602606E-1)[&rate=5.16165559864406E-4]:2.185518340144E-1,109[&rate=5.16165559864406E-4]:4.343724490695E-1)[&rate=5.16165559864406E-4]:2.458032553006E-1)[&rate=5.16165559864406E-4]:5.137755448757E-2)[&rate=5.16165559864406E-4]:1.81887054986E-1)[&rate=5.16165559864406E-4]:1.25642616903E-1,(((148[&rate=5.16165559864406E-4]:2.375134978709E-1,143[&rate=5.16165559864406E-4]:2.347737718436E-1)[&rate=5.16165559864406E-4]:5.669464634133E-1,((106[&rate=5.16165559864406E-4]:1.159326775211E-1,111[&rate=5.16165559864406E-4]:1.323710336854E-1)[&rate=5.16165559864406E-4]:8.213391565639E-2,(104[&rate=5.16165559864406E-4]:1.835528596999E-1,139[&rate=5.16165559864406E-4]:3.753336816176E-1)[&rate=5.16165559864406E-4]:1.451373347759E-2)[&rate=5.16165559864406E-4]:6.283111763259E-1)[&rate=5.16165559864406E-4]:1.112826039557E-1,116[&rate=5.16165559864406E-4]:8.773864008563E-1)[&rate=5.16165559864406E-4]:8.22444750959E-2)[&rate=5.16165559864406E-4]:2.063865566959E-1)[&rate=5.16165559864406E-4]:7.860163583032E-2)[&rate=5.16165559864406E-4]:6.317488716727E-2,(142[&rate=5.16165559864406E-4]:8.389867313861E-1,((141[&rate=5.16165559864406E-4]:2.884804260431E-1,144[&rate=5.16165559864406E-4]:2.857407000158E-1)[&rate=5.16165559864406E-4]:1.25229607134E-1,145[&rate=5.16165559864406E-4]:4.164497592047E-1)[&rate=5.16165559864406E-4]:4.225369721814E-1)[&rate=5.16165559864406E-4]:7.236017448077E-1)[&rate=5.16165559864406E-4]:1.253775327949E-1,((18[&rate=5.16165559864406E-4]:6.909389271937E-1,(6[&rate=5.16165559864406E-4]:5.620170310526E-1,(15[&rate=5.16165559864406E-4]:5.129411291893E-1,10[&rate=5.16165559864406E-4]:4.745849648058E-1)[&rate=5.16165559864406E-4]:1.038704224111E-1)[&rate=5.16165559864406E-4]:6.590819751091E-2)[&rate=5.16165559864406E-4]:3.046789253721E-1,(((89[&rate=5.16165559864406E-4]:1.05629890343E-1,88[&rate=5.16165559864406E-4]:9.193126020601E-2)[&rate=5.16165559864406E-4]:2.354618278239E-1,((84[&rate=5.16165559864406E-4]:1.885828276043E-1,(83[&rate=5.16165559864406E-4]:1.620351548918E-1,(93[&rate=5.16165559864406E-4]:1.467388526505E-1,(85[&rate=5.16165559864406E-4]:9.203752260389E-2,86[&rate=5.16165559864406E-4]:9.203752260389E-2)[&rate=5.16165559864406E-4]:4.100269990955E-2)[&rate=5.16165559864406E-4]:2.899493237841E-2)[&rate=5.16165559864406E-4]:2.65476727125E-2)[&rate=5.16165559864406E-4]:4.49949236782E-2,((92[&rate=5.16165559864406E-4]:1.047810048697E-1,(91[&rate=5.16165559864406E-4]:6.658442781109E-2,90[&rate=5.16165559864406E-4]:6.658442781109E-2)[&rate=5.16165559864406E-4]:3.819657705865E-2)[&rate=5.16165559864406E-4]:8.419979102852E-3,87[&rate=5.16165559864406E-4]:9.950235383557E-2)[&rate=5.16165559864406E-4]:1.34075397447E-1)[&rate=5.16165559864406E-4]:9.381533674733E-2)[&rate=5.16165559864406E-4]:9.142991056554E-1,3[&rate=5.16165559864406E-4]:7.019661662881E-1)[&rate=5.16165559864406E-4]:1.78583193127E-1)[&rate=5.16165559864406E-4]:5.581015810804E-1)[&rate=5.16165559864406E-4]:3.196548845184E-1)[&rate=5.16165559864406E-4]:8.040375593544E-1,39[&rate=5.16165559864406E-4]:5.864394993469E-1)[&rate=5.16165559864406E-4]:2.445343531195E-3,((2[&rate=5.16165559864406E-4]:7.995662484693E-1,(((22[&rate=5.16165559864406E-4]:3.580756528375E-1,27[&rate=5.16165559864406E-4]:3.745140090019E-1)[&rate=5.16165559864406E-4]:3.196370411899E-1,31[&rate=5.16165559864406E-4]:7.325072145755E-1)[&rate=5.16165559864406E-4]:6.628411016269E-2,(26[&rate=5.16165559864406E-4]:6.326392432196E-1,(7[&rate=5.16165559864406E-4]:1.496858731595E-1,8[&rate=5.16165559864406E-4]:1.496858731595E-1)[&rate=5.16165559864406E-4]:3.761040549916E-1)[&rate=5.16165559864406E-4]:1.223164650801E-1)[&rate=5.16165559864406E-4]:2.281721840052E-1)[&rate=5.16165559864406E-4]:1.611465004531E0,97[&rate=5.16165559864406E-4]:3.832671988043E-1)[&rate=5.16165559864406E-4]:1.345793927076E-1)[&rate=5.16165559864406E-4]:3.113903663019E-2,((146[&rate=5.16165559864406E-4]:6.715027264256E-1,40[&rate=5.16165559864406E-4]:5.512841471907E-1)[&rate=5.16165559864406E-4]:6.509157317693E-2,147[&rate=5.16165559864406E-4]:6.73752769548E-1)[&rate=5.16165559864406E-4]:3.648159140636E-3)[&rate=5.16165559864406E-4]:5.071895561313E-2,((98[&rate=5.16165559864406E-4]:7.448636922581E-1,(95[&rate=5.16165559864406E-4]:6.047218513228E-1,(94[&rate=5.16165559864406E-4]:3.206170479779E-1,100[&rate=5.16165559864406E-4]:3.206170479779E-1)[&rate=5.16165559864406E-4]:1.994053497928E-1)[&rate=5.16165559864406E-4]:1.51070802684E-1)[&rate=5.16165559864406E-4]:1.134747174927E-2,(96[&rate=5.16165559864406E-4]:5.475270910418E-1,99[&rate=5.16165559864406E-4]:5.830462167247E-1)[&rate=5.16165559864406E-4]:1.950228707799E-1)[&rate=5.16165559864406E-4]:4.294697166038E-2)[&rate=5.16165559864406E-4]:2.569045361228E-2)[&rate=5.16165559864406E-4]:1.652829448464E-1)[&rate=5.16165559864406E-4]:5.221088143147E-1)[&rate=5.16165559864406E-4]:8.149711480595E-2,((125[&rate=5.16165559864406E-4]:1.11506256092E0,((((133[&rate=5.16165559864406E-4]:5.92650068483E-1,(137[&rate=5.16165559864406E-4]:4.94401826722E-1,134[&rate=5.16165559864406E-4]:4.231689500098E-1)[&rate=5.16165559864406E-4]:1.39344132172E-1)[&rate=5.16165559864406E-4]:1.052779917165E0,(52[&rate=5.16165559864406E-4]:7.041807628322E-1,(103[&rate=5.16165559864406E-4]:4.739610654606E-1,(29[&rate=5.16165559864406E-4]:5.223808070333E-1,(12[&rate=5.16165559864406E-4]:1.785441644755E-1,5[&rate=5.16165559864406E-4]:1.40188000092E-1)[&rate=5.16165559864406E-4]:2.369873274893E-1)[&rate=5.16165559864406E-4]:1.844569707561E-1)[&rate=5.16165559864406E-4]:1.894513431933E0)[&rate=5.16165559864406E-4]:1.673664471593E-1)[&rate=5.16165559864406E-4]:2.559314827818E-1,53[&rate=5.16165559864406E-4]:1.119281971462E0)[&rate=5.16165559864406E-4]:5.699363823828E-3,(((76[&rate=5.16165559864406E-4]:4.648343499184E-1,(74[&rate=5.16165559864406E-4]:4.244225876447E-1,70[&rate=5.16165559864406E-4]:3.860664232613E-1)[&rate=5.16165559864406E-4]:4.041176227365E-2)[&rate=5.16165559864406E-4]:1.197766031604E-1,75[&rate=5.16165559864406E-4]:5.846109530788E-1)[&rate=5.16165559864406E-4]:3.506759223061E-1,((81[&rate=5.16165559864406E-4]:3.326249870027E-3,80[&rate=5.16165559864406E-4]:3.326249870027E-3)[&rate=5.16165559864406E-4]:3.997702112778E-1,((71[&rate=5.16165559864406E-4]:1.580028948562E-1,77[&rate=5.16165559864406E-4]:2.210165934863E-1)[&rate=5.16165559864406E-4]:1.938434007775E-1,(73[&rate=5.16165559864406E-4]:3.848359022607E-1,((72[&rate=5.16165559864406E-4]:2.072598714488E-2,78[&rate=5.16165559864406E-4]:4.26437953642E-2)[&rate=5.16165559864406E-4]:2.186734239691E-1,(79[&rate=5.16165559864406E-4]:1.903236073509E-1,82[&rate=5.16165559864406E-4]:1.98542785433E-1)[&rate=5.16165559864406E-4]:7.099361198239E-2)[&rate=5.16165559864406E-4]:8.242279251661E-2)[&rate=5.16165559864406E-4]:3.550354405775E-2)[&rate=5.16165559864406E-4]:3.207208332245E-2)[&rate=5.16165559864406E-4]:4.828753457439E-1)[&rate=5.16165559864406E-4]:9.36157518513E-1)[&rate=5.16165559864406E-4]:2.004637392957E-1)[&rate=5.16165559864406E-4]:3.04201494193E-1,((((55[&rate=5.16165559864406E-4]:3.536663844985E-1,(54[&rate=5.16165559864406E-4]:1.985585863071E-1,37[&rate=5.16165559864406E-4]:2.750613185475E-1)[&rate=5.16165559864406E-4]:1.250531533828E-1)[&rate=5.16165559864406E-4]:6.481222864841E-2,((57[&rate=5.16165559864406E-4]:1.459948840375E-1,58[&rate=5.16165559864406E-4]:1.623883266605E-1)[&rate=5.16165559864406E-4]:2.217201552414E-1,56[&rate=5.16165559864406E-4]:3.567860775302E-1)[&rate=5.16165559864406E-4]:6.169253561678E-2)[&rate=5.16165559864406E-4]:1.360515160008E-2,59[&rate=5.16165559864406E-4]:4.402804860586E-1)[&rate=5.16165559864406E-4]:3.64997879648E-1,68[&rate=5.16165559864406E-4]:7.560980378376E-1)[&rate=5.16165559864406E-4]:4.964993506088E-1)[&rate=5.16165559864406E-4]:8.9773954582E-2)[&rate=5.16165559864406E-4]:6.867529823338E-2)[&rate=5.16165559864406E-4]:3.228068826311E-2,34[&rate=5.16165559864406E-4]:3.25929931226E-2)[&rate=5.16165559864406E-4]:3.575255638926E-2,32[&rate=5.16165559864406E-4]:4.642774129276E-2)[&rate=5.16165559864406E-4]:1.661517333946E-2,33[&rate=5.16165559864406E-4]:6.852236668694E-2);
tree STATE_35990000 [&joint=-20978.202286583706,lnP=-20978.202286583706] = [&R] (33[&rate=5.163618514580695E-4]:1.25211070903E-1,(((((((35[&rate=5.163618514580695E-4]:1.920682211148E-1,(121[&rate=5.163618514580695E-4]:2.121502245853E0,36[&rate=5.163618514580695E-4]:4.205019105821E-2)[&rate=5.163618514580695E-4]:1.965933725223E-1)[&rate=5.163618514580695E-4]:1.132671995805E-2,127[&rate=5.163618514580695E-4]:2.770518228744E0)[&rate=5.163618514580695E-4]:1.361469026494E-1,((128[&rate=5.163618514580695E-4]:1.684775682848E0,(((62[&rate=5.163618514580695E-4]:4.536623641823E-1,(65[&rate=5.163618514580695E-4]:2.601104284509E-1,(60[&rate=5.163618514580695E-4]:3.948690097471E-2,64[&rate=5.163618514580695E-4]:1.901718324814E-1)[&rate=5.163618514580695E-4]:2.206235274762E-1)[&rate=5.163618514580695E-4]:1.771113813648E-3)[&rate=5.163618514580695E-4]:3.534742910522E-1,(63[&rate=5.163618514580695E-4]:1.979908476224E-2,61[&rate=5.163618514580695E-4]:6.089497517329E-2)[&rate=5.163618514580695E-4]:7.462416800612E-1)[&rate=5.163618514580695E-4]:9.728927620234E-1,(45[&rate=5.163618514580695E-4]:7.593601917257E-1,((47[&rate=5.163618514580695E-4]:8.99334982423E-2,44[&rate=5.163618514580695E-4]:8.446901736804E-2)[&rate=5.163618514580695E-4]:5.684982779227E-1,((51[&rate=5.163618514580695E-4]:5.155506743771E-1,(49[&rate=5.163618514580695E-4]:4.565596788228E-1,50[&rate=5.163618514580695E-4]:4.565596788228E-1)[&rate=5.163618514580695E-4]:5.352651468004E-2)[&rate=5.163618514580695E-4]:8.238278928542E-2,(((41[&rate=5.163618514580695E-4]:3.521984418175E-1,48[&rate=5.163618514580695E-4]:3.95914288812E-1)[&rate=5.163618514580695E-4]:1.338016952723E-3,42[&rate=5.163618514580695E-4]:3.590009396445E-1)[&rate=5.163618514580695E-4]:1.421544815425E-1,(43[&rate=5.163618514580695E-4]:5.137078941213E-1,46[&rate=5.163618514580695E-4]:5.137078941213E-1)[&rate=5.163618514580695E-4]:3.66278549345E-2)[&rate=5.163618514580695E-4]:7.492011897826E-2)[&rate=5.163618514580695E-4]:3.317590813095E-2)[&rate=5.163618514580695E-4]:1.091251368721E-1)[&rate=5.163618514580695E-4]:1.075469858436E-1)[&rate=5.163618514580695E-4]:4.447229298722E-2)[&rate=5.163618514580695E-4]:4.364840131518E-2,((118[&rate=5.163618514580695E-4]:5.497713451191E-1,69[&rate=5.163618514580695E-4]:5.607302492288E-1)[&rate=5.163618514580695E-4]:8.637498389787E-3,((129[&rate=5.163618514580695E-4]:1.381345705522E-1,132[&rate=5.163618514580695E-4]:1.408742965796E-1)[&rate=5.163618514580695E-4]:7.228497247382E-2,(130[&rate=5.163618514580695E-4]:1.224296274106E-1,131[&rate=5.163618514580695E-4]:1.25169353438E-1)[&rate=5.163618514580695E-4]:8.798991561546E-2)[&rate=5.163618514580695E-4]:2.110029991129E-1)[&rate=5.163618514580695E-4]:1.309741268051E0)[&rate=5.163618514580695E-4]:1.398848828469E-1)[&rate=5.163618514580695E-4]:4.471373561099E-1,(38[&rate=5.163618514580695E-4]:1.092933514181E0,(((95[&rate=5.163618514580695E-4]:6.955779353161E-1,(94[&rate=5.163618514580695E-4]:8.821574275183E-2,100[&rate=5.163618514580695E-4]:8.821574275183E-2)[&rate=5.163618514580695E-4]:5.226627390122E-1)[&rate=5.163618514580695E-4]:9.265896902314E-2,(98[&rate=5.163618514580695E-4]:7.475198537195E-1,(96[&rate=5.163618514580695E-4]:5.6374745371E-1,99[&rate=5.163618514580695E-4]:5.992665793929E-1)[&rate=5.163618514580695E-4]:1.701111978239E-1)[&rate=5.163618514580695E-4]:2.978808887099E-2)[&rate=5.163618514580695E-4]:2.712400355266E-1,(40[&rate=5.163618514580695E-4]:9.081425818697E-1,(((16[&rate=5.163618514580695E-4]:2.57849034755E0,(((26[&rate=5.163618514580695E-4]:5.718168507753E-1,(7[&rate=5.163618514580695E-4]:2.891397210385E-1,8[&rate=5.163618514580695E-4]:2.891397210385E-1)[&rate=5.163618514580695E-4]:1.758278146682E-1)[&rate=5.163618514580695E-4]:1.901450567959E-1,(31[&rate=5.163618514580695E-4]:6.583156383962E-1,2[&rate=5.163618514580695E-4]:4.309183781222E-1)[&rate=5.163618514580695E-4]:1.474818856133E-1)[&rate=5.163618514580695E-4]:5.201186043483E-2,(22[&rate=5.163618514580695E-4]:4.765174576068E-1,27[&rate=5.163618514580695E-4]:4.929558137712E-1)[&rate=5.163618514580695E-4]:3.264974062895E-1)[&rate=5.163618514580695E-4]:1.819311100092E0)[&rate=5.163618514580695E-4]:2.443837303259E-2,(((101[&rate=5.163618514580695E-4]:4.596486286706E-1,(((((((110[&rate=5.163618514580695E-4]:4.454105814906E-1,105[&rate=5.163618514580695E-4]:4.234927732715E-1)[&rate=5.163618514580695E-4]:4.639922970494E-1,((117[&rate=5.163618514580695E-4]:3.941056283871E-1,9[&rate=5.163618514580695E-4]:3.831467242774E-1)[&rate=5.163618514580695E-4]:4.785029496987E-1,(14[&rate=5.163618514580695E-4]:4.551820601854E-1,(30[&rate=5.163618514580695E-4]:5.334478835016E-1,4[&rate=5.163618514580695E-4]:3.608451437756E-1)[&rate=5.163618514580695E-4]:3.680266983466E-2)[&rate=5.163618514580695E-4]:4.146867918727E-1)[&rate=5.163618514580695E-4]:4.501347853654E-2)[&rate=5.163618514580695E-4]:3.604076508932E-2,113[&rate=5.163618514580695E-4]:9.50923095684E-1)[&rate=5.163618514580695E-4]:1.486517796215E-1,((((((112[&rate=5.163618514580695E-4]:4.586817138266E-1,114[&rate=5.163618514580695E-4]:3.764899330048E-1)[&rate=5.163618514580695E-4]:7.967413702369E-2,109[&rate=5.163618514580695E-4]:5.356161248229E-1)[&rate=5.163618514580695E-4]:6.388143743351E-2,(107[&rate=5.163618514580695E-4]:2.782746956815E-1,108[&rate=5.163618514580695E-4]:2.755349696541E-1)[&rate=5.163618514580695E-4]:3.020447843833E-1)[&rate=5.163618514580695E-4]:2.761815611519E-1,115[&rate=5.163618514580695E-4]:7.962270686139E-1)[&rate=5.163618514580695E-4]:6.008421102562E-2,(19[&rate=5.163618514580695E-4]:6.034390171072E-1,13[&rate=5.163618514580695E-4]:5.650828527235E-1)[&rate=5.163618514580695E-4]:3.734202077378E-1)[&rate=5.163618514580695E-4]:2.191661011771E-2,((((111[&rate=5.163618514580695E-4]:2.944678994471E-1,106[&rate=5.163618514580695E-4]:2.780295432827E-1)[&rate=5.163618514580695E-4]:8.991778269015E-2,(104[&rate=5.163618514580695E-4]:3.564292336436E-1,139[&rate=5.163618514580695E-4]:5.482100555614E-1)[&rate=5.163618514580695E-4]:1.151809232922E-2)[&rate=5.163618514580695E-4]:7.636141072863E-2,116[&rate=5.163618514580695E-4]:3.840347640987E-1)[&rate=5.163618514580695E-4]:3.972061868066E-1,(148[&rate=5.163618514580695E-4]:3.989348266042E-1,143[&rate=5.163618514580695E-4]:3.961951005768E-1)[&rate=5.163618514580695E-4]:4.206622886848E-1)[&rate=5.163618514580695E-4]:9.698693885192E-2)[&rate=5.163618514580695E-4]:1.391552047264E-1)[&rate=5.163618514580695E-4]:1.475466093687E-1,((((1[&rate=5.163618514580695E-4]:1.042591560436E-1,((17[&rate=5.163618514580695E-4]:3.720704355607E-1,21[&rate=5.163618514580695E-4]:4.022074218621E-1)[&rate=5.163618514580695E-4]:6.338305975357E-2,28[&rate=5.163618514580695E-4]:4.902480158621E-1)[&rate=5.163618514580695E-4]:4.003125100445E-1)[&rate=5.163618514580695E-4]:1.118120330151E-1,24[&rate=5.163618514580695E-4]:9.96893106867E-1)[&rate=5.163618514580695E-4]:1.771997697414E-1,102[&rate=5.163618514580695E-4]:1.244904099204E-2)[&rate=5.163618514580695E-4]:1.383838570314E-1,((23[&rate=5.163618514580695E-4]:5.539353394113E-1,(20[&rate=5.163618514580695E-4]:4.466088746055E-1,25[&rate=5.163618514580695E-4]:4.657869567972E-1)[&rate=5.163618514580695E-4]:9.910728672371E-2)[&rate=5.163618514580695E-4]:1.859435515816E-1,(140[&rate=5.163618514580695E-4]:5.058852593662E-1,11[&rate=5.163618514580695E-4]:5.250633415579E-1)[&rate=5.163618514580695E-4]:1.298840425857E-1)[&rate=5.163618514580695E-4]:5.616389385373E-1)[&rate=5.163618514580695E-4]:2.231598391119E-2)[&rate=5.163618514580695E-4]:5.120539823557E-2,(142[&rate=5.163618514580695E-4]:6.50398880888E-1,(144[&rate=5.163618514580695E-4]:4.934037139872E-1,(141[&rate=5.163618514580695E-4]:1.891510238466E-1,145[&rate=5.163618514580695E-4]:1.918907498741E-1)[&rate=5.163618514580695E-4]:3.06992416168E-1)[&rate=5.163618514580695E-4]:1.515157148459E-1)[&rate=5.163618514580695E-4]:8.20530741748E-1)[&rate=5.163618514580695E-4]:1.297368366068E-1,((((15[&rate=5.163618514580695E-4]:3.864077580676E-1,10[&rate=5.163618514580695E-4]:3.480515936841E-1)[&rate=5.163618514580695E-4]:1.47631918676E-1,6[&rate=5.163618514580695E-4]:4.792451561957E-1)[&rate=5.163618514580695E-4]:3.991421906057E-3,(18[&rate=5.163618514580695E-4]:5.102095983121E-1,3[&rate=5.163618514580695E-4]:3.951411051615E-1)[&rate=5.163618514580695E-4]:3.604067841984E-2)[&rate=5.163618514580695E-4]:4.925318232004E-1,((89[&rate=5.163618514580695E-4]:1.09418561845E-1,88[&rate=5.163618514580695E-4]:9.571993170802E-2)[&rate=5.163618514580695E-4]:8.013208498725E-1,((93[&rate=5.163618514580695E-4]:2.049475332107E-1,((85[&rate=5.163618514580695E-4]:1.619119599464E-1,(84[&rate=5.163618514580695E-4]:8.20397073955E-2,86[&rate=5.163618514580695E-4]:8.20397073955E-2)[&rate=5.163618514580695E-4]:7.987225255092E-2)[&rate=5.163618514580695E-4]:6.410890628941E-4,83[&rate=5.163618514580695E-4]:1.625530490093E-1)[&rate=5.163618514580695E-4]:2.869585406437E-2)[&rate=5.163618514580695E-4]:4.100637913656E-2,(87[&rate=5.163618514580695E-4]:2.01644960888E-1,(92[&rate=5.163618514580695E-4]:6.416040326888E-2,(91[&rate=5.163618514580695E-4]:2.745966701699E-2,90[&rate=5.163618514580695E-4]:2.745966701699E-2)[&rate=5.163618514580695E-4]:3.67007362519E-2)[&rate=5.163618514580695E-4]:1.511831877562E-1)[&rate=5.163618514580695E-4]:3.061032132221E-2)[&rate=5.163618514580695E-4]:6.647854993703E-1)[&rate=5.163618514580695E-4]:5.663988525983E-1)[&rate=5.163618514580695E-4]:4.27637783968E-1)[&rate=5.163618514580695E-4]:1.110369639485E-1)[&rate=5.163618514580695E-4]:8.680103367771E-1,146[&rate=5.163618514580695E-4]:4.747133856888E-1)[&rate=5.163618514580695E-4]:1.621400938177E-1,97[&rate=5.163618514580695E-4]:4.455966489054E-1)[&rate=5.163618514580695E-4]:8.00894193929E-4)[&rate=5.163618514580695E-4]:1.375726346256E-1,(39[&rate=5.163618514580695E-4]:5.521152045419E-1,147[&rate=5.163618514580695E-4]:6.094922537222E-1)[&rate=5.163618514580695E-4]:1.028932245492E-1)[&rate=5.163618514580695E-4]:2.531341527786E-1)[&rate=5.163618514580695E-4]:1.199009570113E-2)[&rate=5.163618514580695E-4]:2.411068475394E-1)[&rate=5.163618514580695E-4]:2.961111321665E-1)[&rate=5.163618514580695E-4]:6.141114838248E-2,(((((120[&rate=5.163618514580695E-4]:1.231250909773E0,(135[&rate=5.163618514580695E-4]:5.398515091303E-1,(138[&rate=5.163618514580695E-4]:2.277168395045E-1,136[&rate=5.163618514580695E-4]:9.62099901893E-2)[&rate=5.163618514580695E-4]:5.121346696259E-1)[&rate=5.163618514580695E-4]:4.393446061226E-1)[&rate=5.163618514580695E-4]:6.511508960494E-1,(126[&rate=5.163618514580695E-4]:9.538997299545E-1,119[&rate=5.163618514580695E-4]:1.739602252598E0)[&rate=5.163618514580695E-4]:2.386899641835E-1)[&rate=5.163618514580695E-4]:2.659977643502E-1,((124[&rate=5.163618514580695E-4]:2.540577454918E-1,(122[&rate=5.163618514580695E-4]:1.765255461767E-1,123[&rate=5.163618514580695E-4]:1.765255461767E-1)[&rate=5.163618514580695E-4]:8.026443975218E-2)[&rate=5.163618514580695E-4]:4.181944147544E-1,67[&rate=5.163618514580695E-4]:1.737118503426E-1)[&rate=5.163618514580695E-4]:3.770141846059E-2)[&rate=5.163618514580695E-4]:3.438383825642E-2,66[&rate=5.163618514580695E-4]:2.457971070596E-1)[&rate=5.163618514580695E-4]:5.956806843869E-1,((125[&rate=5.163618514580695E-4]:1.039497052336E0,((((74[&rate=5.163618514580695E-4]:3.187236304214E-1,(76[&rate=5.163618514580695E-4]:3.11121061829E-1,70[&rate=5.163618514580695E-4]:2.727648974455E-1)[&rate=5.163618514580695E-4]:7.602568592454E-3)[&rate=5.163618514580695E-4]:2.153027446148E-1,75[&rate=5.163618514580695E-4]:5.340263750362E-1)[&rate=5.163618514580695E-4]:4.341104210884E-1,(((77[&rate=5.163618514580695E-4]:5.532469092848E-1,(82[&rate=5.163618514580695E-4]:3.776948830537E-1,((72[&rate=5.163618514580695E-4]:8.762063343681E-3,78[&rate=5.163618514580695E-4]:3.067987156299E-2)[&rate=5.163618514580695E-4]:2.908826026996E-1,(79[&rate=5.163618514580695E-4]:6.505110524594E-2,71[&rate=5.163618514580695E-4]:3.765384497192E-2)[&rate=5.163618514580695E-4]:2.565113690167E-1)[&rate=5.163618514580695E-4]:4.791323070897E-2)[&rate=5.163618514580695E-4]:1.481547659571E-1)[&rate=5.163618514580695E-4]:1.583345996061E-2,(81[&rate=5.163618514580695E-4]:1.495488818998E-1,80[&rate=5.163618514580695E-4]:1.495488818998E-1)[&rate=5.163618514580695E-4]:3.756958709072E-1)[&rate=5.163618514580695E-4]:9.232502194019E-3,73[&rate=5.163618514580695E-4]:5.837923234942E-1)[&rate=5.163618514580695E-4]:3.843444726304E-1)[&rate=5.163618514580695E-4]:6.010302747027E-1,((((134[&rate=5.163618514580695E-4]:4.142342136659E-1,137[&rate=5.163618514580695E-4]:4.854670903781E-1)[&rate=5.163618514580695E-4]:6.266623412368E-2,133[&rate=5.163618514580695E-4]:5.070374340908E-1)[&rate=5.163618514580695E-4]:8.687744268044E-1,(52[&rate=5.163618514580695E-4]:5.464625054707E-1,(103[&rate=5.163618514580695E-4]:7.798559174707E-1,(29[&rate=5.163618514580695E-4]:6.021252300162E-1,(12[&rate=5.163618514580695E-4]:3.115530849803E-1,5[&rate=5.163618514580695E-4]:2.731969205969E-1)[&rate=5.163618514580695E-4]:1.837228299673E-1)[&rate=5.163618514580695E-4]:4.106073997833E-1)[&rate=5.163618514580695E-4]:1.430900322561E0)[&rate=5.163618514580695E-4]:5.546657976768E-2)[&rate=5.163618514580695E-4]:3.094801383781E-2,53[&rate=5.163618514580695E-4]:6.246803777648E-1)[&rate=5.163618514580695E-4]:1.980236344505E-1)[&rate=5.163618514580695E-4]:4.271755537816E-1)[&rate=5.163618514580695E-4]:4.24437198117E-1,((((54[&rate=5.163618514580695E-4]:3.186147314686E-1,((57[&rate=5.163618514580695E-4]:2.251690289926E-1,37[&rate=5.163618514580695E-4]:2.606881546757E-1)[&rate=5.163618514580695E-4]:1.312081630246E-1,(55[&rate=5.163618514580695E-4]:2.227496978117E-1,56[&rate=5.163618514580695E-4]:2.227496978117E-1)[&rate=5.163618514580695E-4]:1.226985324567E-1)[&rate=5.163618514580695E-4]:3.221146008704E-3)[&rate=5.163618514580695E-4]:5.304872917869E-2,58[&rate=5.163618514580695E-4]:4.290405098276E-1)[&rate=5.163618514580695E-4]:3.734380038342E-2,59[&rate=5.163618514580695E-4]:4.472586271509E-1)[&rate=5.163618514580695E-4]:3.65846505554E-1,68[&rate=5.163618514580695E-4]:7.639248048359E-1)[&rate=5.163618514580695E-4]:5.3334277895E-1)[&rate=5.163618514580695E-4]:9.193084543293E-2)[&rate=5.163618514580695E-4]:6.612556768083E-3)[&rate=5.163618514580695E-4]:2.374975586826E-2,34[&rate=5.163618514580695E-4]:8.826405452815E-3)[&rate=5.163618514580695E-4]:1.91744305513E-2,32[&rate=5.163618514580695E-4]:6.083027785028E-3)[&rate=5.163618514580695E-4]:1.136485910632E-1);
tree STATE_36000000 [&joint=-20973.517726163715,lnP=-20973.517726163715] = [&R] (33[&rate=5.652199372562979E-4]:1.038174768526E-1,(((((((36[&rate=5.652199372562979E-4]:1.641790495343E-1,35[&rate=5.652199372562979E-4]:1.176037070686E-1)[&rate=5.652199372562979E-4]:6.429758064996E-2,((((((64[&rate=5.652199372562979E-4]:1.80681700571E-1,62[&rate=5.652199372562979E-4]:2.21777590982E-1)[&rate=5.652199372562979E-4]:4.259375487056E-3,60[&rate=5.652199372562979E-4]:3.425614455136E-2)[&rate=5.652199372562979E-4]:2.326342024218E-1,65[&rate=5.652199372562979E-4]:2.668903469732E-1)[&rate=5.652199372562979E-4]:2.646964829409E-1,(63[&rate=5.652199372562979E-4]:1.692332689363E-1,61[&rate=5.652199372562979E-4]:2.103291593473E-1)[&rate=5.652199372562979E-4]:5.130384924845E-1)[&rate=5.652199372562979E-4]:9.519798438654E-1,(128[&rate=5.652199372562979E-4]:1.365311966496E0,(((130[&rate=5.652199372562979E-4]:5.4290957302E-2,131[&rate=5.652199372562979E-4]:5.703068332936E-2)[&rate=5.652199372562979E-4]:2.849743868914E-1,(132[&rate=5.652199372562979E-4]:8.048850640563E-2,129[&rate=5.652199372562979E-4]:7.774878037827E-2)[&rate=5.652199372562979E-4]:2.615165638152E-1)[&rate=5.652199372562979E-4]:3.935652671092E-1,(69[&rate=5.652199372562979E-4]:8.617202210697E-1,118[&rate=5.652199372562979E-4]:8.5076131696E-1)[&rate=5.652199372562979E-4]:1.905559571252E-2)[&rate=5.652199372562979E-4]:6.352210812207E-1)[&rate=5.652199372562979E-4]:1.70309501804E-1)[&rate=5.652199372562979E-4]:1.291257643491E-1,(((47[&rate=5.652199372562979E-4]:1.008018246187E-2,44[&rate=5.652199372562979E-4]:4.615701587614E-3)[&rate=5.652199372562979E-4]:4.048245153074E-1,45[&rate=5.652199372562979E-4]:4.067079764578E-1)[&rate=5.652199372562979E-4]:3.335054723799E-1,(((46[&rate=5.652199372562979E-4]:5.075588071786E-1,((42[&rate=5.652199372562979E-4]:3.217437676802E-1,48[&rate=5.652199372562979E-4]:3.599951338004E-1)[&rate=5.652199372562979E-4]:1.086013361951E-1,41[&rate=5.652199372562979E-4]:4.24880623001E-1)[&rate=5.652199372562979E-4]:2.803337543457E-2)[&rate=5.652199372562979E-4]:3.445257402732E-3,43[&rate=5.652199372562979E-4]:5.110040645813E-1)[&rate=5.652199372562979E-4]:9.96931530225E-2,(51[&rate=5.652199372562979E-4]:4.667033554118E-1,(49[&rate=5.652199372562979E-4]:3.251025803009E-1,50[&rate=5.652199372562979E-4]:3.251025803009E-1)[&rate=5.652199372562979E-4]:1.361362942366E-1)[&rate=5.652199372562979E-4]:1.166714578206E-1)[&rate=5.652199372562979E-4]:1.377129525453E-1)[&rate=5.652199372562979E-4]:1.511375715199E-1)[&rate=5.652199372562979E-4]:4.592117835716E-2)[&rate=5.652199372562979E-4]:2.14849515118E-2,121[&rate=5.652199372562979E-4]:2.329413636491E0)[&rate=5.652199372562979E-4]:3.245695469852E-2,127[&rate=5.652199372562979E-4]:2.8029664816E0)[&rate=5.652199372562979E-4]:3.297167399311E-1,(38[&rate=5.652199372562979E-4]:1.056382785908E0,(((((22[&rate=5.652199372562979E-4]:4.210659628534E-1,27[&rate=5.652199372562979E-4]:4.375043190178E-1)[&rate=5.652199372562979E-4]:5.179029630649E-1,(26[&rate=5.652199372562979E-4]:7.630197636644E-1,(7[&rate=5.652199372562979E-4]:1.569491172004E-1,8[&rate=5.652199372562979E-4]:1.569491172004E-1)[&rate=5.652199372562979E-4]:4.992213313955E-1)[&rate=5.652199372562979E-4]:1.869080663636E-1)[&rate=5.652199372562979E-4]:5.433850312156E-2,(2[&rate=5.652199372562979E-4]:5.322114763224E-1,31[&rate=5.652199372562979E-4]:7.596087365965E-1)[&rate=5.652199372562979E-4]:2.884932129915E-1)[&rate=5.652199372562979E-4]:2.006262291752E0,(146[&rate=5.652199372562979E-4]:9.247429248835E-1,40[&rate=5.652199372562979E-4]:8.045243456486E-1)[&rate=5.652199372562979E-4]:6.571683258833E-2)[&rate=5.652199372562979E-4]:7.358182459141E-2,((((16[&rate=5.652199372562979E-4]:2.805437274497E0,((101[&rate=5.652199372562979E-4]:8.459325482794E-1,(((142[&rate=5.652199372562979E-4]:5.133642503665E-1,(144[&rate=5.652199372562979E-4]:9.21814280921E-2,(141[&rate=5.652199372562979E-4]:5.293053672527E-2,145[&rate=5.652199372562979E-4]:5.567026275286E-2)[&rate=5.652199372562979E-4]:4.199061739418E-2)[&rate=5.652199372562979E-4]:4.157033702194E-1)[&rate=5.652199372562979E-4]:9.017509589344E-1,((((1[&rate=5.652199372562979E-4]:1.148176346024E-1,((17[&rate=5.652199372562979E-4]:4.381587663661E-1,21[&rate=5.652199372562979E-4]:4.682957526675E-1)[&rate=5.652199372562979E-4]:6.156537153728E-2,28[&rate=5.652199372562979E-4]:5.545186584513E-1)[&rate=5.652199372562979E-4]:3.466003460141E-1)[&rate=5.652199372562979E-4]:5.250079192221E-2,24[&rate=5.652199372562979E-4]:9.481403443329E-1)[&rate=5.652199372562979E-4]:2.354276052706E-1,(102[&rate=5.652199372562979E-4]:1.330640823861E-2,((23[&rate=5.652199372562979E-4]:5.683115602355E-1,(20[&rate=5.652199372562979E-4]:3.183709761144E-1,25[&rate=5.652199372562979E-4]:3.375490583061E-1)[&rate=5.652199372562979E-4]:2.41721406039E-1)[&rate=5.652199372562979E-4]:1.033025734058E-1,(140[&rate=5.652199372562979E-4]:5.155540720227E-1,11[&rate=5.652199372562979E-4]:5.347321542145E-1)[&rate=5.652199372562979E-4]:5.195047257759E-2)[&rate=5.652199372562979E-4]:4.92377206104E-1)[&rate=5.652199372562979E-4]:8.617705748506E-3)[&rate=5.652199372562979E-4]:1.262393533459E-1,((((117[&rate=5.652199372562979E-4]:5.932151799256E-1,9[&rate=5.652199372562979E-4]:5.822562758159E-1)[&rate=5.652199372562979E-4]:9.399949458251E-2,(14[&rate=5.652199372562979E-4]:4.665760549818E-1,(4[&rate=5.652199372562979E-4]:2.366689418785E-1,30[&rate=5.652199372562979E-4]:4.092716816045E-1)[&rate=5.652199372562979E-4]:1.723728665281E-1)[&rate=5.652199372562979E-4]:2.178988934987E-1)[&rate=5.652199372562979E-4]:1.699090557646E-1,(113[&rate=5.652199372562979E-4]:8.413456111436E-1,(110[&rate=5.652199372562979E-4]:4.387223612885E-1,105[&rate=5.652199372562979E-4]:4.168045530694E-1)[&rate=5.652199372562979E-4]:3.971437978003E-1)[&rate=5.652199372562979E-4]:1.303839310151E-2)[&rate=5.652199372562979E-4]:1.584693341421E-1,(((19[&rate=5.652199372562979E-4]:7.115718310694E-1,13[&rate=5.652199372562979E-4]:6.732156666857E-1)[&rate=5.652199372562979E-4]:2.083238390217E-1,(115[&rate=5.652199372562979E-4]:7.171634858924E-1,(((112[&rate=5.652199372562979E-4]:3.838731788867E-1,114[&rate=5.652199372562979E-4]:3.016813980648E-1)[&rate=5.652199372562979E-4]:1.772069512054E-1,109[&rate=5.652199372562979E-4]:5.583404040647E-1)[&rate=5.652199372562979E-4]:1.22208532868E-1,(107[&rate=5.652199372562979E-4]:3.342591867136E-1,108[&rate=5.652199372562979E-4]:3.315194606862E-1)[&rate=5.652199372562979E-4]:3.271116680273E-1)[&rate=5.652199372562979E-4]:1.160666037543E-1)[&rate=5.652199372562979E-4]:8.218423899307E-2)[&rate=5.652199372562979E-4]:9.108250853447E-2,(((106[&rate=5.652199372562979E-4]:1.348595447407E-1,104[&rate=5.652199372562979E-4]:1.348595447407E-1)[&rate=5.652199372562979E-4]:1.378642330655E-1,(139[&rate=5.652199372562979E-4]:2.279433478807E-1,111[&rate=5.652199372562979E-4]:5.260088212734E-2)[&rate=5.652199372562979E-4]:2.365612518432E-1)[&rate=5.652199372562979E-4]:4.175778959224E-1,(116[&rate=5.652199372562979E-4]:4.071778072223E-1,(148[&rate=5.652199372562979E-4]:9.347840222596E-2,143[&rate=5.652199372562979E-4]:9.07386761986E-2)[&rate=5.652199372562979E-4]:3.5205556938E-1)[&rate=5.652199372562979E-4]:2.228498939035E-1)[&rate=5.652199372562979E-4]:2.604025322942E-1)[&rate=5.652199372562979E-4]:4.023132414534E-2)[&rate=5.652199372562979E-4]:2.092827316854E-1)[&rate=5.652199372562979E-4]:2.037639950202E-2)[&rate=5.652199372562979E-4]:3.58381110088E-1,(3[&rate=5.652199372562979E-4]:7.399781906387E-1,(((89[&rate=5.652199372562979E-4]:1.617886000877E-1,88[&rate=5.652199372562979E-4]:1.480899699506E-1)[&rate=5.652199372562979E-4]:1.643030169953E-1,((92[&rate=5.652199372562979E-4]:1.134483626652E-1,(91[&rate=5.652199372562979E-4]:8.861507165042E-2,90[&rate=5.652199372562979E-4]:8.861507165042E-2)[&rate=5.652199372562979E-4]:2.483329101476E-2)[&rate=5.652199372562979E-4]:8.5258532202E-2,((83[&rate=5.652199372562979E-4]:1.217162231233E-1,(((93[&rate=5.652199372562979E-4]:1.084085964331E-1,86[&rate=5.652199372562979E-4]:9.470996629606E-2)[&rate=5.652199372562979E-4]:6.171463173936E-3,84[&rate=5.652199372562979E-4]:1.0088142947E-1)[&rate=5.652199372562979E-4]:1.341002592945E-2,85[&rate=5.652199372562979E-4]:1.142914553994E-1)[&rate=5.652199372562979E-4]:7.424767723828E-3)[&rate=5.652199372562979E-4]:2.811104644903E-2,87[&rate=5.652199372562979E-4]:1.498272695723E-1)[&rate=5.652199372562979E-4]:3.518099515786E-2)[&rate=5.652199372562979E-4]:1.273847222157E-1)[&rate=5.652199372562979E-4]:8.716979244416E-1,((6[&rate=5.652199372562979E-4]:3.941414791892E-1,18[&rate=5.652199372562979E-4]:4.571551778194E-1)[&rate=5.652199372562979E-4]:1.312676063679E-1,(15[&rate=5.652199372562979E-4]:4.137524562602E-1,10[&rate=5.652199372562979E-4]:3.753962918768E-1)[&rate=5.652199372562979E-4]:1.664511498447E-1)[&rate=5.652199372562979E-4]:1.710105929537E-1)[&rate=5.652199372562979E-4]:9.561330664832E-2)[&rate=5.652199372562979E-4]:7.84203060257E-1)[&rate=5.652199372562979E-4]:3.244910234113E-1)[&rate=5.652199372562979E-4]:3.833827423961E-1,97[&rate=5.652199372562979E-4]:1.851128803155E-1)[&rate=5.652199372562979E-4]:4.637932166979E-1)[&rate=5.652199372562979E-4]:4.861941168969E-3,147[&rate=5.652199372562979E-4]:7.821833387288E-1)[&rate=5.652199372562979E-4]:1.081848871328E-2,(98[&rate=5.652199372562979E-4]:7.583565171275E-1,((96[&rate=5.652199372562979E-4]:4.696028128447E-1,99[&rate=5.652199372562979E-4]:5.051219385276E-1)[&rate=5.652199372562979E-4]:2.704787090895E-1,(95[&rate=5.652199372562979E-4]:6.752916229077E-1,(94[&rate=5.652199372562979E-4]:3.179403946216E-1,100[&rate=5.652199372562979E-4]:3.179403946216E-1)[&rate=5.652199372562979E-4]:2.72651774734E-1)[&rate=5.652199372562979E-4]:8.93800629609E-2)[&rate=5.652199372562979E-4]:4.613793007625E-3)[&rate=5.652199372562979E-4]:1.056835616806E-1)[&rate=5.652199372562979E-4]:3.87972479763E-2,39[&rate=5.652199372562979E-4]:7.744220262381E-1)[&rate=5.652199372562979E-4]:1.694009765903E-1)[&rate=5.652199372562979E-4]:1.808657940091E-1)[&rate=5.652199372562979E-4]:1.11542594467E-1)[&rate=5.652199372562979E-4]:3.279658258892E-1,(((((119[&rate=5.652199372562979E-4]:1.082911292647E0,120[&rate=5.652199372562979E-4]:9.870208816885E-1)[&rate=5.652199372562979E-4]:1.427549694363E-1,(135[&rate=5.652199372562979E-4]:6.874739356343E-1,(138[&rate=5.652199372562979E-4]:1.62944192874E-1,136[&rate=5.652199372562979E-4]:3.143734355883E-2)[&rate=5.652199372562979E-4]:7.245297427603E-1)[&rate=5.652199372562979E-4]:1.9024712097E-1)[&rate=5.652199372562979E-4]:1.022086901935E0,66[&rate=5.652199372562979E-4]:2.148764516901E-1)[&rate=5.652199372562979E-4]:1.19862430482E-1,126[&rate=5.652199372562979E-4]:1.581913071857E0)[&rate=5.652199372562979E-4]:1.584004853709E-1,((123[&rate=5.652199372562979E-4]:4.806466154767E-1,(124[&rate=5.652199372562979E-4]:4.505855072401E-1,122[&rate=5.652199372562979E-4]:4.533177476773E-1)[&rate=5.652199372562979E-4]:2.732886779943E-2)[&rate=5.652199372562979E-4]:2.498782374337E-1,67[&rate=5.652199372562979E-4]:2.292523025697E-1)[&rate=5.652199372562979E-4]:2.638870649733E-1)[&rate=5.652199372562979E-4]:4.003863922062E-1)[&rate=5.652199372562979E-4]:7.702193295605E-2,(32[&rate=5.652199372562979E-4]:6.037969677688E-2,(((125[&rate=5.652199372562979E-4]:6.940285351809E-1,(53[&rate=5.652199372562979E-4]:6.963980973047E-1,((((137[&rate=5.652199372562979E-4]:7.434717604859E-1,(134[&rate=5.652199372562979E-4]:3.405867606483E-1,133[&rate=5.652199372562979E-4]:3.707237469494E-1)[&rate=5.652199372562979E-4]:3.316521231255E-1)[&rate=5.652199372562979E-4]:2.148768166726E-1,52[&rate=5.652199372562979E-4]:1.433699110906E-1)[&rate=5.652199372562979E-4]:1.157973802265E-2,(103[&rate=5.652199372562979E-4]:7.065156563002E-1,(29[&rate=5.652199372562979E-4]:4.05729559992E-1,(12[&rate=5.652199372562979E-4]:1.312255208411E-1,5[&rate=5.652199372562979E-4]:9.286935645765E-2)[&rate=5.652199372562979E-4]:1.676547240824E-1)[&rate=5.652199372562979E-4]:5.33662808637E-1)[&rate=5.652199372562979E-4]:1.112727727374E0)[&rate=5.652199372562979E-4]:1.739223080612E-1,((((70[&rate=5.652199372562979E-4]:5.197008359447E-1,76[&rate=5.652199372562979E-4]:5.580570003281E-1)[&rate=5.652199372562979E-4]:1.157949839341E-1,74[&rate=5.652199372562979E-4]:6.738519842622E-1)[&rate=5.652199372562979E-4]:1.347429154353E-1,75[&rate=5.652199372562979E-4]:8.085948996976E-1)[&rate=5.652199372562979E-4]:7.38140277869E-2,((((81[&rate=5.652199372562979E-4]:7.764245860356E-2,80[&rate=5.652199372562979E-4]:7.764245860356E-2)[&rate=5.652199372562979E-4]:4.16963791094E-1,(((82[&rate=5.652199372562979E-4]:1.588858000609E-1,71[&rate=5.652199372562979E-4]:1.232693617048E-1)[&rate=5.652199372562979E-4]:4.161082801306E-2,79[&rate=5.652199372562979E-4]:1.922774499919E-1)[&rate=5.652199372562979E-4]:6.548569433662E-3,(72[&rate=5.652199372562979E-4]:1.016025841086E-3,78[&rate=5.652199372562979E-4]:2.29338340604E-2)[&rate=5.652199372562979E-4]:1.758921853652E-1)[&rate=5.652199372562979E-4]:3.039994083542E-1)[&rate=5.652199372562979E-4]:1.553988014483E-2,77[&rate=5.652199372562979E-4]:5.539817462808E-1)[&rate=5.652199372562979E-4]:3.288415966627E-2,73[&rate=5.652199372562979E-4]:5.923453580017E-1)[&rate=5.652199372562979E-4]:2.900635694827E-1)[&rate=5.652199372562979E-4]:1.847293669907E-1)[&rate=5.652199372562979E-4]:3.757228614416E-1)[&rate=5.652199372562979E-4]:2.080129515375E-1)[&rate=5.652199372562979E-4]:4.329154472427E-1,((((55[&rate=5.652199372562979E-4]:2.605351441071E-1,56[&rate=5.652199372562979E-4]:2.605351441071E-1)[&rate=5.652199372562979E-4]:6.218128793025E-2,(((54[&rate=5.652199372562979E-4]:1.163638299982E-1,58[&rate=5.652199372562979E-4]:1.737408791786E-1)[&rate=5.652199372562979E-4]:4.00053482338E-2,59[&rate=5.652199372562979E-4]:1.946205443523E-1)[&rate=5.652199372562979E-4]:9.860705256575E-2,37[&rate=5.652199372562979E-4]:3.314789630382E-1)[&rate=5.652199372562979E-4]:3.768555643094E-2)[&rate=5.652199372562979E-4]:1.531890976315E-1,57[&rate=5.652199372562979E-4]:4.868344914176E-1)[&rate=5.652199372562979E-4]:3.316342435169E-1,68[&rate=5.652199372562979E-4]:7.665561666285E-1)[&rate=5.652199372562979E-4]:1.937211491284E-1)[&rate=5.652199372562979E-4]:4.765657263051E-1,34[&rate=5.652199372562979E-4]:2.610870565963E-2)[&rate=5.652199372562979E-4]:5.618879933634E-2)[&rate=5.652199372562979E-4]:2.523648907919E-2)[&rate=5.652199372562979E-4]:1.272183894186E-2);
tree STATE_36010000 [&joint=-20988.43752421846,lnP=-20988.43752421846] = [&R] (((((((127[&rate=5.480648562426571E-4]:2.419208117622E0,121[&rate=5.480648562426571E-4]:1.978112227211E0)[&rate=5.480648562426571E-4]:1.604900990618E-1,36[&rate=5.480648562426571E-4]:5.915027147841E-2)[&rate=5.480648562426571E-4]:1.768852039623E-1,(((128[&rate=5.480648562426571E-4]:1.40070755826E0,(((((64[&rate=5.480648562426571E-4]:4.144034576044E-1,60[&rate=5.480648562426571E-4]:2.637185260977E-1)[&rate=5.480648562426571E-4]:4.942540205424E-3,62[&rate=5.480648562426571E-4]:4.604418882208E-1)[&rate=5.480648562426571E-4]:1.064521442422E-2,65[&rate=5.480648562426571E-4]:2.793062807273E-1)[&rate=5.480648562426571E-4]:3.026450392092E-1,(63[&rate=5.480648562426571E-4]:1.799768020018E-2,61[&rate=5.480648562426571E-4]:5.909357061122E-2)[&rate=5.480648562426571E-4]:7.146385712431E-1)[&rate=5.480648562426571E-4]:5.796374723676E-1,((69[&rate=5.480648562426571E-4]:8.25871956369E-1,((132[&rate=5.480648562426571E-4]:3.08394409942E-2,129[&rate=5.480648562426571E-4]:2.809971496684E-2)[&rate=5.480648562426571E-4]:2.565761892923E-1,(130[&rate=5.480648562426571E-4]:2.869009154446E-2,131[&rate=5.480648562426571E-4]:3.142981757182E-2)[&rate=5.480648562426571E-4]:2.559858127146E-1)[&rate=5.480648562426571E-4]:3.932508466303E-1)[&rate=5.480648562426571E-4]:2.982604976802E-4,118[&rate=5.480648562426571E-4]:8.15211312757E-1)[&rate=5.480648562426571E-4]:5.381583014649E-1)[&rate=5.480648562426571E-4]:1.870639714353E-1)[&rate=5.480648562426571E-4]:2.682192049323E-1,(45[&rate=5.480648562426571E-4]:8.061818532493E-1,(((43[&rate=5.480648562426571E-4]:5.763602824552E-1,(46[&rate=5.480648562426571E-4]:4.13851261707E-1,(48[&rate=5.480648562426571E-4]:3.32019495443E-1,(42[&rate=5.480648562426571E-4]:1.381250125938E-1,41[&rate=5.480648562426571E-4]:1.326605317195E-1)[&rate=5.480648562426571E-4]:1.55643116729E-1)[&rate=5.480648562426571E-4]:7.090280451545E-2)[&rate=5.480648562426571E-4]:1.625090207483E-1)[&rate=5.480648562426571E-4]:1.05014794961E-1,(51[&rate=5.480648562426571E-4]:6.388494592215E-1,(49[&rate=5.480648562426571E-4]:2.372461425197E-1,50[&rate=5.480648562426571E-4]:2.372461425197E-1)[&rate=5.480648562426571E-4]:3.961388358275E-1)[&rate=5.480648562426571E-4]:1.520321382327E-2)[&rate=5.480648562426571E-4]:2.384684348204E-2,(47[&rate=5.480648562426571E-4]:4.122928105026E-1,44[&rate=5.480648562426571E-4]:4.068283296284E-1)[&rate=5.480648562426571E-4]:2.929291103956E-1)[&rate=5.480648562426571E-4]:1.091566536625E-1)[&rate=5.480648562426571E-4]:8.934869765158E-2)[&rate=5.480648562426571E-4]:1.863812191375E-2,35[&rate=5.480648562426571E-4]:1.587977618183E-1)[&rate=5.480648562426571E-4]:3.06623711567E-2)[&rate=5.480648562426571E-4]:4.545936138832E-1,(38[&rate=5.480648562426571E-4]:8.87490471916E-1,(((((146[&rate=5.480648562426571E-4]:4.390197643341E-1,(16[&rate=5.480648562426571E-4]:2.390400834407E0,97[&rate=5.480648562426571E-4]:2.338696569235E-1)[&rate=5.480648562426571E-4]:1.389327680943E-2)[&rate=5.480648562426571E-4]:4.595353767909E-2,39[&rate=5.480648562426571E-4]:3.647547227782E-1)[&rate=5.480648562426571E-4]:8.671404377222E-2,40[&rate=5.480648562426571E-4]:4.514687665505E-1)[&rate=5.480648562426571E-4]:7.357750956726E-2,(147[&rate=5.480648562426571E-4]:5.039376415969E-1,((101[&rate=5.480648562426571E-4]:8.425447651842E-1,((((((110[&rate=5.480648562426571E-4]:5.980149902228E-1,105[&rate=5.480648562426571E-4]:5.760971820037E-1)[&rate=5.480648562426571E-4]:1.678170538558E-1,((113[&rate=5.480648562426571E-4]:4.823454641482E-1,9[&rate=5.480648562426571E-4]:4.741262860661E-1)[&rate=5.480648562426571E-4]:1.76165428578E-1,((14[&rate=5.480648562426571E-4]:3.603463274025E-1,(4[&rate=5.480648562426571E-4]:1.818595999326E-1,30[&rate=5.480648562426571E-4]:3.544623396586E-1)[&rate=5.480648562426571E-4]:1.209524808948E-1)[&rate=5.480648562426571E-4]:1.583828226053E-1,117[&rate=5.480648562426571E-4]:5.214688760353E-1)[&rate=5.480648562426571E-4]:1.397817427184E-1)[&rate=5.480648562426571E-4]:1.128006034071E-1)[&rate=5.480648562426571E-4]:2.450627664109E-1,(((108[&rate=5.480648562426571E-4]:6.324342292845E-1,(((112[&rate=5.480648562426571E-4]:2.608831397824E-1,114[&rate=5.480648562426571E-4]:1.786913589605E-1)[&rate=5.480648562426571E-4]:1.986144458209E-1,107[&rate=5.480648562426571E-4]:4.375797773842E-1)[&rate=5.480648562426571E-4]:4.625920399523E-2,109[&rate=5.480648562426571E-4]:5.030170635712E-1)[&rate=5.480648562426571E-4]:1.513349739324E-1)[&rate=5.480648562426571E-4]:7.948568153371E-2,(115[&rate=5.480648562426571E-4]:4.716154399957E-1,(19[&rate=5.480648562426571E-4]:4.395651959324E-1,13[&rate=5.480648562426571E-4]:4.012090315487E-1)[&rate=5.480648562426571E-4]:1.525981892689E-1)[&rate=5.480648562426571E-4]:1.827702242471E-1)[&rate=5.480648562426571E-4]:1.353012278081E-1,(((106[&rate=5.480648562426571E-4]:4.36899365244E-1,((104[&rate=5.480648562426571E-4]:2.144521051042E-1,139[&rate=5.480648562426571E-4]:4.06232927022E-1)[&rate=5.480648562426571E-4]:2.16668318962E-2,111[&rate=5.480648562426571E-4]:2.525572931648E-1)[&rate=5.480648562426571E-4]:2.007804282436E-1)[&rate=5.480648562426571E-4]:3.906383344137E-2,116[&rate=5.480648562426571E-4]:4.156892260826E-1)[&rate=5.480648562426571E-4]:1.393441103884E-1,(148[&rate=5.480648562426571E-4]:2.207203605623E-1,143[&rate=5.480648562426571E-4]:2.179806345349E-1)[&rate=5.480648562426571E-4]:3.726691402924E-1)[&rate=5.480648562426571E-4]:2.346535555799E-1)[&rate=5.480648562426571E-4]:1.444955896714E-1)[&rate=5.480648562426571E-4]:2.487203822271E-1,(142[&rate=5.480648562426571E-4]:6.497120398994E-1,(145[&rate=5.480648562426571E-4]:4.198936611212E-1,(144[&rate=5.480648562426571E-4]:1.675312771211E-1,141[&rate=5.480648562426571E-4]:1.702710031485E-1)[&rate=5.480648562426571E-4]:2.468829319452E-1)[&rate=5.480648562426571E-4]:2.298183787782E-1)[&rate=5.480648562426571E-4]:7.879853445982E-1)[&rate=5.480648562426571E-4]:7.032006118218E-2,((((23[&rate=5.480648562426571E-4]:8.018004569009E-1,(20[&rate=5.480648562426571E-4]:4.552783217014E-1,25[&rate=5.480648562426571E-4]:4.744564038932E-1)[&rate=5.480648562426571E-4]:3.383029571174E-1)[&rate=5.480648562426571E-4]:3.899271396563E-2,(140[&rate=5.480648562426571E-4]:5.188068343786E-1,11[&rate=5.480648562426571E-4]:5.379849165704E-1)[&rate=5.480648562426571E-4]:2.178767474469E-1)[&rate=5.480648562426571E-4]:3.699737800352E-1,102[&rate=5.480648562426571E-4]:6.008201939496E-2)[&rate=5.480648562426571E-4]:7.134404535677E-2,(24[&rate=5.480648562426571E-4]:1.086336434728E0,(((17[&rate=5.480648562426571E-4]:7.913508024604E-1,21[&rate=5.480648562426571E-4]:8.214877887617E-1)[&rate=5.480648562426571E-4]:1.255080908758E-1,28[&rate=5.480648562426571E-4]:9.71653413884E-1)[&rate=5.480648562426571E-4]:6.771028724873E-2,1[&rate=5.480648562426571E-4]:2.530623312698E-1)[&rate=5.480648562426571E-4]:5.245218565007E-2)[&rate=5.480648562426571E-4]:2.0673346564E-1)[&rate=5.480648562426571E-4]:1.300160384623E-1)[&rate=5.480648562426571E-4]:1.342937988892E-1,(((((15[&rate=5.480648562426571E-4]:2.788626933159E-1,10[&rate=5.480648562426571E-4]:2.405065289324E-1)[&rate=5.480648562426571E-4]:3.033176853511E-1,18[&rate=5.480648562426571E-4]:5.903995567493E-1)[&rate=5.480648562426571E-4]:4.929523991868E-2,6[&rate=5.480648562426571E-4]:5.766810980379E-1)[&rate=5.480648562426571E-4]:1.715649715923E-1,3[&rate=5.480648562426571E-4]:6.961912751096E-1)[&rate=5.480648562426571E-4]:3.204126050042E-1,((89[&rate=5.480648562426571E-4]:9.445736465227E-2,88[&rate=5.480648562426571E-4]:8.075873451526E-2)[&rate=5.480648562426571E-4]:2.931853761105E-1,(87[&rate=5.480648562426571E-4]:3.02168730714E-1,((92[&rate=5.480648562426571E-4]:9.711114192085E-2,(91[&rate=5.480648562426571E-4]:5.612728085102E-2,90[&rate=5.480648562426571E-4]:5.612728085102E-2)[&rate=5.480648562426571E-4]:4.098386106982E-2)[&rate=5.480648562426571E-4]:1.538264848216E-1,((84[&rate=5.480648562426571E-4]:2.975364657705E-2,93[&rate=5.480648562426571E-4]:4.345227671406E-2)[&rate=5.480648562426571E-4]:1.186712264884E-1,((85[&rate=5.480648562426571E-4]:2.85658338451E-2,83[&rate=5.480648562426571E-4]:2.85658338451E-2)[&rate=5.480648562426571E-4]:4.920075252844E-2,86[&rate=5.480648562426571E-4]:7.776658637354E-2)[&rate=5.480648562426571E-4]:7.065828669188E-2)[&rate=5.480648562426571E-4]:8.881412353998E-2)[&rate=5.480648562426571E-4]:6.492973410858E-2)[&rate=5.480648562426571E-4]:7.177537991174E-2)[&rate=5.480648562426571E-4]:1.182385796885E0)[&rate=5.480648562426571E-4]:3.76392295962E-1)[&rate=5.480648562426571E-4]:4.522883151359E-1)[&rate=5.480648562426571E-4]:5.733467730478E-1,(2[&rate=5.480648562426571E-4]:6.7829105838E-1,(((22[&rate=5.480648562426571E-4]:4.764485872181E-1,27[&rate=5.480648562426571E-4]:4.928869433824E-1)[&rate=5.480648562426571E-4]:1.981339140554E-1,31[&rate=5.480648562426571E-4]:7.293770218215E-1)[&rate=5.480648562426571E-4]:1.15277531179E-1,(26[&rate=5.480648562426571E-4]:5.840869171468E-1,(7[&rate=5.480648562426571E-4]:3.378678451084E-1,8[&rate=5.480648562426571E-4]:3.378678451084E-1)[&rate=5.480648562426571E-4]:1.393697569699E-1)[&rate=5.480648562426571E-4]:2.167320194152E-1)[&rate=5.480648562426571E-4]:6.103376565363E-2)[&rate=5.480648562426571E-4]:1.721162123688E0)[&rate=5.480648562426571E-4]:3.833213178378E-3)[&rate=5.480648562426571E-4]:7.848568370118E-2)[&rate=5.480648562426571E-4]:1.01485519139E-1,(((95[&rate=5.480648562426571E-4]:5.579818656442E-1,(94[&rate=5.480648562426571E-4]:2.775234537856E-1,100[&rate=5.480648562426571E-4]:2.775234537856E-1)[&rate=5.480648562426571E-4]:1.957589583066E-1)[&rate=5.480648562426571E-4]:1.598139545047E-1,(96[&rate=5.480648562426571E-4]:5.045259395616E-1,99[&rate=5.480648562426571E-4]:5.400450652445E-1)[&rate=5.480648562426571E-4]:1.88679716653E-1)[&rate=5.480648562426571E-4]:9.440811790672E-3,98[&rate=5.480648562426571E-4]:7.163076701909E-1)[&rate=5.480648562426571E-4]:3.863942561216E-2)[&rate=5.480648562426571E-4]:3.292646875883E-1)[&rate=5.480648562426571E-4]:3.589287214577E-1)[&rate=5.480648562426571E-4]:3.129385952593E-1,33[&rate=5.480648562426571E-4]:7.754028732309E-2)[&rate=5.480648562426571E-4]:8.393122532046E-2,(34[&rate=5.480648562426571E-4]:1.554438658371E-1,32[&rate=5.480648562426571E-4]:1.33526057618E-1)[&rate=5.480648562426571E-4]:2.246600297084E-2)[&rate=5.480648562426571E-4]:9.535807469134E-2,((((122[&rate=5.480648562426571E-4]:2.496949948239E-1,(124[&rate=5.480648562426571E-4]:1.444956127345E-1,123[&rate=5.480648562426571E-4]:1.472278531716E-1)[&rate=5.480648562426571E-4]:1.024671416523E-1)[&rate=5.480648562426571E-4]:4.476756002003E-1,67[&rate=5.480648562426571E-4]:1.960980446835E-1)[&rate=5.480648562426571E-4]:1.631378467018E-1,(66[&rate=5.480648562426571E-4]:2.133843338996E-1,((126[&rate=5.480648562426571E-4]:7.795370390292E-1,119[&rate=5.480648562426571E-4]:1.565239561673E0)[&rate=5.480648562426571E-4]:1.046383449429E-1,(120[&rate=5.480648562426571E-4]:1.443190710596E0,(135[&rate=5.480648562426571E-4]:3.891555163286E-1,(138[&rate=5.480648562426571E-4]:1.84772184762E-1,136[&rate=5.480648562426571E-4]:5.326533544683E-2)[&rate=5.480648562426571E-4]:4.043833315666E-1)[&rate=5.480648562426571E-4]:8.019803997466E-1)[&rate=5.480648562426571E-4]:1.307967850612E-1)[&rate=5.480648562426571E-4]:5.763831396125E-1)[&rate=5.480648562426571E-4]:1.458515574857E-1)[&rate=5.480648562426571E-4]:6.998446078294E-1,((125[&rate=5.480648562426571E-4]:1.372039714981E0,(((134[&rate=5.480648562426571E-4]:4.86344292288E-1,137[&rate=5.480648562426571E-4]:5.575771690002E-1)[&rate=5.480648562426571E-4]:1.675697644942E-1,133[&rate=5.480648562426571E-4]:6.840510430834E-1)[&rate=5.480648562426571E-4]:8.708569434019E-1,(((((76[&rate=5.480648562426571E-4]:5.756227509233E-1,(74[&rate=5.480648562426571E-4]:5.219596003305E-1,70[&rate=5.480648562426571E-4]:4.836034359471E-1)[&rate=5.480648562426571E-4]:5.366315059278E-2)[&rate=5.480648562426571E-4]:1.140663643333E-1,75[&rate=5.480648562426571E-4]:6.896891152566E-1)[&rate=5.480648562426571E-4]:1.983071142098E-1,(((77[&rate=5.480648562426571E-4]:6.012597688189E-1,73[&rate=5.480648562426571E-4]:6.067392208736E-1)[&rate=5.480648562426571E-4]:2.717289494393E-2,(81[&rate=5.480648562426571E-4]:8.386753973067E-2,80[&rate=5.480648562426571E-4]:8.386753973067E-2)[&rate=5.480648562426571E-4]:5.007295075938E-1)[&rate=5.480648562426571E-4]:1.161970132757E-1,(82[&rate=5.480648562426571E-4]:4.362051774548E-1,(71[&rate=5.480648562426571E-4]:3.860938464362E-1,(79[&rate=5.480648562426571E-4]:1.408203687354E-1,(72[&rate=5.480648562426571E-4]:5.365915628066E-3,78[&rate=5.480648562426571E-4]:2.728372384738E-2)[&rate=5.480648562426571E-4]:1.135366448881E-1)[&rate=5.480648562426571E-4]:2.726707379748E-1)[&rate=5.480648562426571E-4]:1.449489266249E-2)[&rate=5.480648562426571E-4]:2.810272393098E-1)[&rate=5.480648562426571E-4]:1.37887100373E-1)[&rate=5.480648562426571E-4]:4.809852426783E-1,53[&rate=5.480648562426571E-4]:6.225184135325E-1)[&rate=5.480648562426571E-4]:5.857775005656E-2,((103[&rate=5.480648562426571E-4]:2.933276798642E-1,(29[&rate=5.480648562426571E-4]:3.772639486388E-1,(12[&rate=5.480648562426571E-4]:1.589194608897E-1,5[&rate=5.480648562426571E-4]:1.205632965062E-1)[&rate=5.480648562426571E-4]:1.114951726806E-1)[&rate=5.480648562426571E-4]:1.489404435542E-1)[&rate=5.480648562426571E-4]:1.981247240206E0,52[&rate=5.480648562426571E-4]:6.102811855089E-1)[&rate=5.480648562426571E-4]:7.901169939152E-2)[&rate=5.480648562426571E-4]:9.173232592797E-2)[&rate=5.480648562426571E-4]:8.095937391255E-1)[&rate=5.480648562426571E-4]:2.914759527485E-1,((57[&rate=5.480648562426571E-4]:3.042964095439E-1,(((54[&rate=5.480648562426571E-4]:8.406498695246E-2,58[&rate=5.480648562426571E-4]:1.414420361328E-1)[&rate=5.480648562426571E-4]:8.230426076316E-2,37[&rate=5.480648562426571E-4]:2.428719799561E-1)[&rate=5.480648562426571E-4]:7.443025251863E-2,((55[&rate=5.480648562426571E-4]:1.919592335603E-1,56[&rate=5.480648562426571E-4]:1.919592335603E-1)[&rate=5.480648562426571E-4]:5.822975037491E-2,59[&rate=5.480648562426571E-4]:2.583857052468E-1)[&rate=5.480648562426571E-4]:2.066516110763E-2)[&rate=5.480648562426571E-4]:2.251330275226E-2)[&rate=5.480648562426571E-4]:4.875696247255E-1,68[&rate=5.480648562426571E-4]:7.399534659633E-1)[&rate=5.480648562426571E-4]:7.568955350998E-1)[&rate=5.480648562426571E-4]:1.09952135924E-1)[&rate=5.480648562426571E-4]:7.720114291457E-2);
tree STATE_36020000 [&joint=-20970.07184257503,lnP=-20970.07184257503] = [&R] (((((125[&rate=6.139675296986584E-4]:6.583080186317E-1,((53[&rate=6.139675296986584E-4]:6.118756695632E-1,((75[&rate=6.139675296986584E-4]:4.527107237266E-1,((74[&rate=6.139675296986584E-4]:3.097645900629E-1,70[&rate=6.139675296986584E-4]:2.714084256794E-1)[&rate=6.139675296986584E-4]:7.303438572642E-3,76[&rate=6.139675296986584E-4]:3.170680286355E-1)[&rate=6.139675296986584E-4]:1.356426950911E-1)[&rate=6.139675296986584E-4]:1.979757052028E-1,(((((71[&rate=6.139675296986584E-4]:1.268757994323E-1,(78[&rate=6.139675296986584E-4]:7.524165235994E-2,72[&rate=6.139675296986584E-4]:5.332384414063E-2)[&rate=6.139675296986584E-4]:7.903140734641E-2)[&rate=6.139675296986584E-4]:1.932773203154E-3,79[&rate=6.139675296986584E-4]:1.562058329095E-1)[&rate=6.139675296986584E-4]:1.280066569509E-1,82[&rate=6.139675296986584E-4]:2.924316679425E-1)[&rate=6.139675296986584E-4]:2.921447788619E-2,(73[&rate=6.139675296986584E-4]:1.96737130467E-1,77[&rate=6.139675296986584E-4]:1.912576784123E-1)[&rate=6.139675296986584E-4]:1.577857276904E-1)[&rate=6.139675296986584E-4]:1.379056210764E-1,(81[&rate=6.139675296986584E-4]:3.118586545692E-1,80[&rate=6.139675296986584E-4]:3.118586545692E-1)[&rate=6.139675296986584E-4]:1.312547561715E-1)[&rate=6.139675296986584E-4]:1.582579496956E-1)[&rate=6.139675296986584E-4]:7.076522992459E-1)[&rate=6.139675296986584E-4]:6.291574764681E-2,(((137[&rate=6.139675296986584E-4]:7.500964762644E-1,(134[&rate=6.139675296986584E-4]:4.419906268179E-1,133[&rate=6.139675296986584E-4]:4.721276131191E-1)[&rate=6.139675296986584E-4]:2.368729727343E-1)[&rate=6.139675296986584E-4]:6.89960913052E-1,52[&rate=6.139675296986584E-4]:6.250787232485E-1)[&rate=6.139675296986584E-4]:1.465386701767E-3,(103[&rate=6.139675296986584E-4]:5.542789459225E-1,(29[&rate=6.139675296986584E-4]:4.628657834422E-1,(12[&rate=6.139675296986584E-4]:2.73549006238E-1,5[&rate=6.139675296986584E-4]:2.351928418545E-1)[&rate=6.139675296986584E-4]:8.246746213568E-2)[&rate=6.139675296986584E-4]:3.242898748091E-1)[&rate=6.139675296986584E-4]:1.736558898589E0)[&rate=6.139675296986584E-4]:5.644402857114E-2)[&rate=6.139675296986584E-4]:1.938991150829E-1)[&rate=6.139675296986584E-4]:3.477628893001E-1,((57[&rate=6.139675296986584E-4]:2.760508216747E-1,(59[&rate=6.139675296986584E-4]:2.610552483351E-1,((37[&rate=6.139675296986584E-4]:1.728725718275E-1,58[&rate=6.139675296986584E-4]:1.537468887673E-1)[&rate=6.139675296986584E-4]:1.252256132303E-1,((55[&rate=6.139675296986584E-4]:2.234277780141E-1,56[&rate=6.139675296986584E-4]:2.234277780141E-1)[&rate=6.139675296986584E-4]:4.6115366827E-3,54[&rate=6.139675296986584E-4]:1.979846698882E-1)[&rate=6.139675296986584E-4]:2.361078292908E-2)[&rate=6.139675296986584E-4]:1.20842939761E-3)[&rate=6.139675296986584E-4]:1.226333290245E-2)[&rate=6.139675296986584E-4]:2.167056392418E-1,68[&rate=6.139675296986584E-4]:4.408438926105E-1)[&rate=6.139675296986584E-4]:3.985603486546E-1)[&rate=6.139675296986584E-4]:7.102389814004E-1,32[&rate=6.139675296986584E-4]:1.16991078044E-1)[&rate=6.139675296986584E-4]:1.564452294004E-2,(((((((120[&rate=6.139675296986584E-4]:1.09417859152E0,119[&rate=6.139675296986584E-4]:1.190069002479E0)[&rate=6.139675296986584E-4]:4.102625261573E-1,(135[&rate=6.139675296986584E-4]:6.445955269937E-1,(138[&rate=6.139675296986584E-4]:2.927629637156E-1,136[&rate=6.139675296986584E-4]:1.612561144004E-1)[&rate=6.139675296986584E-4]:5.518325632781E-1)[&rate=6.139675296986584E-4]:6.077907961631E-1)[&rate=6.139675296986584E-4]:1.568844850389E-1,126[&rate=6.139675296986584E-4]:9.715134910313E-1)[&rate=6.139675296986584E-4]:3.006408364106E-1,66[&rate=6.139675296986584E-4]:2.498013775688E-2)[&rate=6.139675296986584E-4]:1.211428186232E-1,((122[&rate=6.139675296986584E-4]:2.52403283763E-1,(124[&rate=6.139675296986584E-4]:1.041486901297E-1,123[&rate=6.139675296986584E-4]:1.068809305668E-1)[&rate=6.139675296986584E-4]:1.455223531963E-1)[&rate=6.139675296986584E-4]:2.909798514407E-1,67[&rate=6.139675296986584E-4]:4.211058486306E-2)[&rate=6.139675296986584E-4]:1.04012371517E-1)[&rate=6.139675296986584E-4]:7.200828558335E-1,34[&rate=6.139675296986584E-4]:3.192113583481E-3)[&rate=6.139675296986584E-4]:1.307996256415E-1,((((((65[&rate=6.139675296986584E-4]:2.794568503431E-1,(64[&rate=6.139675296986584E-4]:2.194289710922E-1,(60[&rate=6.139675296986584E-4]:5.343609702893E-2,62[&rate=6.139675296986584E-4]:2.452169189467E-1)[&rate=6.139675296986584E-4]:1.530794255656E-2)[&rate=6.139675296986584E-4]:2.107128107576E-1)[&rate=6.139675296986584E-4]:2.060697353201E-1,(63[&rate=6.139675296986584E-4]:2.642951554973E-2,61[&rate=6.139675296986584E-4]:6.752540596077E-2)[&rate=6.139675296986584E-4]:6.097820016202E-1)[&rate=6.139675296986584E-4]:8.010513237924E-1,((118[&rate=6.139675296986584E-4]:6.782544937475E-1,(((131[&rate=6.139675296986584E-4]:1.860540479225E-1,130[&rate=6.139675296986584E-4]:1.833143218951E-1)[&rate=6.139675296986584E-4]:7.01909242151E-2,(129[&rate=6.139675296986584E-4]:1.914169296544E-1,132[&rate=6.139675296986584E-4]:1.941566556818E-1)[&rate=6.139675296986584E-4]:6.208831645578E-2)[&rate=6.139675296986584E-4]:2.680621198894E-1,69[&rate=6.139675296986584E-4]:6.695125714792E-1)[&rate=6.139675296986584E-4]:1.970082637801E-2)[&rate=6.139675296986584E-4]:7.826863202124E-1,128[&rate=6.139675296986584E-4]:1.321214786563E0)[&rate=6.139675296986584E-4]:1.741791741344E-2)[&rate=6.139675296986584E-4]:4.121364162653E-1,(((49[&rate=6.139675296986584E-4]:3.46290657418E-1,50[&rate=6.139675296986584E-4]:3.46290657418E-1)[&rate=6.139675296986584E-4]:2.942747713573E-1,(((42[&rate=6.139675296986584E-4]:3.438631338762E-1,(48[&rate=6.139675296986584E-4]:3.765541590139E-1,41[&rate=6.139675296986584E-4]:3.328383120194E-1)[&rate=6.139675296986584E-4]:5.560340982589E-3)[&rate=6.139675296986584E-4]:9.529191792872E-2,(43[&rate=6.139675296986584E-4]:4.486497723895E-1,46[&rate=6.139675296986584E-4]:4.486497723895E-1)[&rate=6.139675296986584E-4]:3.968560728419E-2)[&rate=6.139675296986584E-4]:1.496971668124E-1,51[&rate=6.139675296986584E-4]:6.107101421146E-1)[&rate=6.139675296986584E-4]:3.531976753492E-2)[&rate=6.139675296986584E-4]:8.761621772661E-2,(45[&rate=6.139675296986584E-4]:6.150003690374E-1,(47[&rate=6.139675296986584E-4]:1.857094169233E-1,44[&rate=6.139675296986584E-4]:1.802449360491E-1)[&rate=6.139675296986584E-4]:4.374876734254E-1)[&rate=6.139675296986584E-4]:1.377714413989E-1)[&rate=6.139675296986584E-4]:2.246010975138E-1)[&rate=6.139675296986584E-4]:9.392700696871E-2,((35[&rate=6.139675296986584E-4]:1.480921937144E-1,(36[&rate=6.139675296986584E-4]:6.1331221888E-2,127[&rate=6.139675296986584E-4]:2.581879167093E0)[&rate=6.139675296986584E-4]:1.333363142922E-1)[&rate=6.139675296986584E-4]:3.837264065613E-2,121[&rate=6.139675296986584E-4]:2.312492231631E0)[&rate=6.139675296986584E-4]:1.294641695518E-1)[&rate=6.139675296986584E-4]:5.426389169813E-1,(38[&rate=6.139675296986584E-4]:6.5894785012E-1,((146[&rate=6.139675296986584E-4]:6.558029529557E-1,(39[&rate=6.139675296986584E-4]:4.737661304747E-1,(((101[&rate=6.139675296986584E-4]:6.709349754727E-1,((((((28[&rate=6.139675296986584E-4]:7.598731974202E-1,21[&rate=6.139675296986584E-4]:7.352156631738E-1)[&rate=6.139675296986584E-4]:1.57715340061E-1,1[&rate=6.139675296986584E-4]:1.312871676182E-1)[&rate=6.139675296986584E-4]:2.778043003987E-2,(24[&rate=6.139675296986584E-4]:7.357167665219E-1,17[&rate=6.139675296986584E-4]:6.864016980288E-1)[&rate=6.139675296986584E-4]:2.041727489444E-1)[&rate=6.139675296986584E-4]:4.054059632212E-1,(((23[&rate=6.139675296986584E-4]:4.728928108551E-1,(20[&rate=6.139675296986584E-4]:3.719672046604E-1,25[&rate=6.139675296986584E-4]:3.911452868521E-1)[&rate=6.139675296986584E-4]:9.270642811271E-2)[&rate=6.139675296986584E-4]:3.250244297037E-1,(140[&rate=6.139675296986584E-4]:5.669513312768E-1,11[&rate=6.139675296986584E-4]:5.861294134685E-1)[&rate=6.139675296986584E-4]:1.268563202411E-1)[&rate=6.139675296986584E-4]:4.269061491901E-1,102[&rate=6.139675296986584E-4]:7.413845824224E-2)[&rate=6.139675296986584E-4]:1.095131848289E-1)[&rate=6.139675296986584E-4]:4.316522010426E-2,((142[&rate=6.139675296986584E-4]:5.825006591361E-1,((141[&rate=6.139675296986584E-4]:2.912772572634E-1,145[&rate=6.139675296986584E-4]:2.94016983291E-1)[&rate=6.139675296986584E-4]:1.911794874433E-1,144[&rate=6.139675296986584E-4]:4.797170186793E-1)[&rate=6.139675296986584E-4]:9.730418840181E-2)[&rate=6.139675296986584E-4]:6.998892663645E-1,(((9[&rate=6.139675296986584E-4]:6.392808488739E-1,(14[&rate=6.139675296986584E-4]:4.403590576686E-1,(4[&rate=6.139675296986584E-4]:2.047713115113E-1,30[&rate=6.139675296986584E-4]:3.773740512373E-1)[&rate=6.139675296986584E-4]:1.780534995821E-1)[&rate=6.139675296986584E-4]:2.071409692874E-1)[&rate=6.139675296986584E-4]:1.742765602361E-1,(((117[&rate=6.139675296986584E-4]:6.635281397437E-1,110[&rate=6.139675296986584E-4]:6.553089616614E-1)[&rate=6.139675296986584E-4]:8.930044677122E-2,113[&rate=6.139675296986584E-4]:7.500888604873E-1)[&rate=6.139675296986584E-4]:2.548257727909E-2,105[&rate=6.139675296986584E-4]:7.481741774926E-1)[&rate=6.139675296986584E-4]:4.620514942564E-2)[&rate=6.139675296986584E-4]:2.366128922946E-1,((((109[&rate=6.139675296986584E-4]:6.084190434343E-1,(112[&rate=6.139675296986584E-4]:4.647094752327E-1,114[&rate=6.139675296986584E-4]:3.825176944108E-1)[&rate=6.139675296986584E-4]:1.46449294229E-1)[&rate=6.139675296986584E-4]:4.683979584551E-2,(108[&rate=6.139675296986584E-4]:5.009011163711E-1,107[&rate=6.139675296986584E-4]:5.036408423985E-1)[&rate=6.139675296986584E-4]:1.324399146896E-1)[&rate=6.139675296986584E-4]:2.020658526464E-1,((19[&rate=6.139675296986584E-4]:4.063992160385E-1,13[&rate=6.139675296986584E-4]:3.680430516548E-1)[&rate=6.139675296986584E-4]:2.775682504101E-1,115[&rate=6.139675296986584E-4]:5.634195212431E-1)[&rate=6.139675296986584E-4]:2.144531158887E-1)[&rate=6.139675296986584E-4]:7.800089298061E-2,((148[&rate=6.139675296986584E-4]:2.665522248323E-1,143[&rate=6.139675296986584E-4]:2.638124988049E-1)[&rate=6.139675296986584E-4]:4.216206785321E-1,(116[&rate=6.139675296986584E-4]:4.903974545178E-1,((139[&rate=6.139675296986584E-4]:3.363248540695E-1,106[&rate=6.139675296986584E-4]:1.445440321518E-1)[&rate=6.139675296986584E-4]:1.244553028898E-1,(111[&rate=6.139675296986584E-4]:1.448321341128E-1,104[&rate=6.139675296986584E-4]:1.283937779484E-1)[&rate=6.139675296986584E-4]:1.406055570932E-1)[&rate=6.139675296986584E-4]:2.81672092079E-1)[&rate=6.139675296986584E-4]:1.594192844629E-1)[&rate=6.139675296986584E-4]:2.060567911317E-1)[&rate=6.139675296986584E-4]:1.203241685524E-1)[&rate=6.139675296986584E-4]:5.139770628765E-2)[&rate=6.139675296986584E-4]:1.910022801406E-1)[&rate=6.139675296986584E-4]:3.629026970912E-2,(((((87[&rate=6.139675296986584E-4]:1.758008119558E-1,((83[&rate=6.139675296986584E-4]:8.022185577459E-2,((85[&rate=6.139675296986584E-4]:5.893030167486E-2,86[&rate=6.139675296986584E-4]:5.893030167486E-2)[&rate=6.139675296986584E-4]:1.936648420374E-2,84[&rate=6.139675296986584E-4]:7.829678587861E-2)[&rate=6.139675296986584E-4]:1.925069895981E-3)[&rate=6.139675296986584E-4]:3.950624727983E-2,93[&rate=6.139675296986584E-4]:1.334267331914E-1)[&rate=6.139675296986584E-4]:5.607270890143E-2)[&rate=6.139675296986584E-4]:1.811966788434E-2,(92[&rate=6.139675296986584E-4]:1.246126590377E-1,(91[&rate=6.139675296986584E-4]:3.218168002424E-2,90[&rate=6.139675296986584E-4]:3.218168002424E-2)[&rate=6.139675296986584E-4]:9.243097901343E-2)[&rate=6.139675296986584E-4]:8.300645093953E-2)[&rate=6.139675296986584E-4]:1.086476350989E-1,(89[&rate=6.139675296986584E-4]:1.120204350578E-1,88[&rate=6.139675296986584E-4]:9.832180492082E-2)[&rate=6.139675296986584E-4]:2.042463100183E-1)[&rate=6.139675296986584E-4]:8.636117730676E-1,3[&rate=6.139675296986584E-4]:6.264538606095E-1)[&rate=6.139675296986584E-4]:4.71240737041E-1,((6[&rate=6.139675296986584E-4]:6.940532015016E-1,(15[&rate=6.139675296986584E-4]:4.512496130733E-1,10[&rate=6.139675296986584E-4]:4.128934486898E-1)[&rate=6.139675296986584E-4]:2.975981089761E-1)[&rate=6.139675296986584E-4]:7.003070606778E-2,18[&rate=6.139675296986584E-4]:8.270976061995E-1)[&rate=6.139675296986584E-4]:3.856654846016E-1)[&rate=6.139675296986584E-4]:1.626728092067E-1)[&rate=6.139675296986584E-4]:4.133072946432E-1)[&rate=6.139675296986584E-4]:7.102675328989E-1,147[&rate=6.139675296986584E-4]:4.654153985583E-1)[&rate=6.139675296986584E-4]:3.421312855458E-4,(40[&rate=6.139675296986584E-4]:4.043308901153E-1,(97[&rate=6.139675296986584E-4]:3.023431986479E-1,(((26[&rate=6.139675296986584E-4]:7.368396121432E-1,(7[&rate=6.139675296986584E-4]:2.252122091279E-1,8[&rate=6.139675296986584E-4]:2.252122091279E-1)[&rate=6.139675296986584E-4]:4.047780879468E-1)[&rate=6.139675296986584E-4]:5.920510461137E-2,((22[&rate=6.139675296986584E-4]:2.518898665125E-1,27[&rate=6.139675296986584E-4]:2.683282226769E-1)[&rate=6.139675296986584E-4]:4.570313382794E-1,(2[&rate=6.139675296986584E-4]:2.408479776223E-1,31[&rate=6.139675296986584E-4]:4.682452378964E-1)[&rate=6.139675296986584E-4]:2.954704874435E-1)[&rate=6.139675296986584E-4]:7.616460785305E-2)[&rate=6.139675296986584E-4]:1.714807558936E0,16[&rate=6.139675296986584E-4]:2.456057755142E0)[&rate=6.139675296986584E-4]:2.816620988833E-3)[&rate=6.139675296986584E-4]:3.094944010119E-2)[&rate=6.139675296986584E-4]:4.049590548222E-3)[&rate=6.139675296986584E-4]:6.53856498112E-2)[&rate=6.139675296986584E-4]:6.181824324613E-2)[&rate=6.139675296986584E-4]:8.410777618218E-2,((96[&rate=6.139675296986584E-4]:5.404269053129E-1,99[&rate=6.139675296986584E-4]:5.759460309958E-1)[&rate=6.139675296986584E-4]:1.523934453439E-1,(98[&rate=6.139675296986584E-4]:6.009994622621E-1,(95[&rate=6.139675296986584E-4]:4.609074139552E-1,(94[&rate=6.139675296986584E-4]:3.334823615897E-1,100[&rate=6.139675296986584E-4]:3.334823615897E-1)[&rate=6.139675296986584E-4]:4.272559881338E-2)[&rate=6.139675296986584E-4]:1.510210100557E-1)[&rate=6.139675296986584E-4]:1.054820905804E-1)[&rate=6.139675296986584E-4]:4.16258976068E-2)[&rate=6.139675296986584E-4]:1.075617111461E-1)[&rate=6.139675296986584E-4]:8.019855172991E-1)[&rate=6.139675296986584E-4]:1.384375169514E-1)[&rate=6.139675296986584E-4]:2.056166997817E-2)[&rate=6.139675296986584E-4]:5.448220361513E-2,33[&rate=6.139675296986584E-4]:1.925972566539E-1);
tree STATE_36030000 [&joint=-20972.47579292082,lnP=-20972.47579292082] = [&R] ((32[&rate=5.629535244039769E-4]:5.988719385397E-2,((125[&rate=5.629535244039769E-4]:9.942682691506E-1,(((75[&rate=5.629535244039769E-4]:4.578630852405E-1,((76[&rate=5.629535244039769E-4]:3.610670031091E-1,74[&rate=5.629535244039769E-4]:3.610670031091E-1)[&rate=5.629535244039769E-4]:3.715961379579E-2,70[&rate=5.629535244039769E-4]:3.598704525214E-1)[&rate=5.629535244039769E-4]:5.963646833567E-2)[&rate=5.629535244039769E-4]:2.03333768203E-1,(((77[&rate=5.629535244039769E-4]:3.300620871491E-1,(((82[&rate=5.629535244039769E-4]:1.233847130713E-1,71[&rate=5.629535244039769E-4]:8.776827471521E-2)[&rate=5.629535244039769E-4]:5.591397151683E-2,(78[&rate=5.629535244039769E-4]:1.446693703218E-1,72[&rate=5.629535244039769E-4]:1.227515621025E-1)[&rate=5.629535244039769E-4]:2.641013618423E-2)[&rate=5.629535244039769E-4]:7.029319851374E-2,79[&rate=5.629535244039769E-4]:2.413727050198E-1)[&rate=5.629535244039769E-4]:5.307294377318E-2)[&rate=5.629535244039769E-4]:1.444282954185E-2,(81[&rate=5.629535244039769E-4]:6.39356880513E-2,80[&rate=5.629535244039769E-4]:6.39356880513E-2)[&rate=5.629535244039769E-4]:2.367336122012E-1)[&rate=5.629535244039769E-4]:1.274121263573E-2,73[&rate=5.629535244039769E-4]:3.627255813814E-1)[&rate=5.629535244039769E-4]:2.984712720621E-1)[&rate=5.629535244039769E-4]:7.223643552845E-1,(53[&rate=5.629535244039769E-4]:6.022808223138E-1,(52[&rate=5.629535244039769E-4]:4.292246093113E-1,((103[&rate=5.629535244039769E-4]:7.112444879206E-1,(29[&rate=5.629535244039769E-4]:6.491102624006E-1,(12[&rate=5.629535244039769E-4]:7.957366695805E-2,5[&rate=5.629535244039769E-4]:4.121750257459E-2)[&rate=5.629535244039769E-4]:4.626872803741E-1)[&rate=5.629535244039769E-4]:2.950109378488E-1)[&rate=5.629535244039769E-4]:1.26100953476E0,(134[&rate=5.629535244039769E-4]:4.619716315863E-1,(137[&rate=5.629535244039769E-4]:4.382510145902E-1,133[&rate=5.629535244039769E-4]:3.971551241792E-1)[&rate=5.629535244039769E-4]:9.495349370822E-2)[&rate=5.629535244039769E-4]:5.897344458894E-1)[&rate=5.629535244039769E-4]:1.212643211913E-1)[&rate=5.629535244039769E-4]:1.812529343139E-1)[&rate=5.629535244039769E-4]:3.481732780216E-2)[&rate=5.629535244039769E-4]:5.675526326958E-1)[&rate=5.629535244039769E-4]:1.188860146046E-1,((59[&rate=5.629535244039769E-4]:3.606957934317E-1,((55[&rate=5.629535244039769E-4]:2.888047292244E-1,56[&rate=5.629535244039769E-4]:2.888047292244E-1)[&rate=5.629535244039769E-4]:1.590220854464E-2,(37[&rate=5.629535244039769E-4]:3.348429537892E-1,((54[&rate=5.629535244039769E-4]:1.675197401735E-1,57[&rate=5.629535244039769E-4]:2.085033467308E-1)[&rate=5.629535244039769E-4]:7.388244281898E-2,58[&rate=5.629535244039769E-4]:2.987792321728E-1)[&rate=5.629535244039769E-4]:1.693803855631E-2)[&rate=5.629535244039769E-4]:1.631207141171E-2)[&rate=5.629535244039769E-4]:4.779213435098E-2)[&rate=5.629535244039769E-4]:1.231416607654E-1,68[&rate=5.629535244039769E-4]:4.346571263281E-1)[&rate=5.629535244039769E-4]:5.118304907603E-1)[&rate=5.629535244039769E-4]:5.46051721387E-1)[&rate=5.629535244039769E-4]:6.488396283105E-2,((34[&rate=5.629535244039769E-4]:1.100447390781E-1,((((((128[&rate=5.629535244039769E-4]:1.157831164501E0,((118[&rate=5.629535244039769E-4]:1.024163499234E0,((131[&rate=5.629535244039769E-4]:1.101568256454E-1,130[&rate=5.629535244039769E-4]:1.074170996181E-1)[&rate=5.629535244039769E-4]:2.753170541038E-2,(129[&rate=5.629535244039769E-4]:9.967802392185E-2,132[&rate=5.629535244039769E-4]:1.024177499492E-1)[&rate=5.629535244039769E-4]:3.527078110659E-2)[&rate=5.629535244039769E-4]:7.522283928361E-1)[&rate=5.629535244039769E-4]:5.502554982039E-2,69[&rate=5.629535244039769E-4]:1.090147953165E0)[&rate=5.629535244039769E-4]:2.183681428435E-1)[&rate=5.629535244039769E-4]:4.252690062904E-1,(45[&rate=5.629535244039769E-4]:6.8045280228E-1,((((50[&rate=5.629535244039769E-4]:4.212033522211E-1,49[&rate=5.629535244039769E-4]:4.212033522211E-1)[&rate=5.629535244039769E-4]:4.132342136463E-2,(44[&rate=5.629535244039769E-4]:1.504233569772E-1,47[&rate=5.629535244039769E-4]:1.558878378514E-1)[&rate=5.629535244039769E-4]:3.3942582098E-1)[&rate=5.629535244039769E-4]:3.767636385931E-2,51[&rate=5.629535244039769E-4]:5.056676183193E-1)[&rate=5.629535244039769E-4]:9.686284362007E-2,((43[&rate=5.629535244039769E-4]:5.489818903018E-1,46[&rate=5.629535244039769E-4]:5.489818903018E-1)[&rate=5.629535244039769E-4]:6.14927953122E-4,(41[&rate=5.629535244039769E-4]:3.840361606274E-1,(48[&rate=5.629535244039769E-4]:3.450402609312E-1,42[&rate=5.629535244039769E-4]:3.06788894811E-1)[&rate=5.629535244039769E-4]:8.271174669068E-2)[&rate=5.629535244039769E-4]:1.109158488845E-1)[&rate=5.629535244039769E-4]:8.025604805597E-2)[&rate=5.629535244039769E-4]:5.87966572805E-2)[&rate=5.629535244039769E-4]:1.292511562201E-1)[&rate=5.629535244039769E-4]:6.04187000599E-3,((((60[&rate=5.629535244039769E-4]:1.25788919498E-2,64[&rate=5.629535244039769E-4]:1.632638234565E-1)[&rate=5.629535244039769E-4]:1.279384321747E-1,65[&rate=5.629535244039769E-4]:1.405173241245E-1)[&rate=5.629535244039769E-4]:4.033261002671E-2,62[&rate=5.629535244039769E-4]:3.72630756069E-1)[&rate=5.629535244039769E-4]:3.334524769183E-1,(63[&rate=5.629535244039769E-4]:2.379199537055E-1,61[&rate=5.629535244039769E-4]:2.790158441165E-1)[&rate=5.629535244039769E-4]:4.270673888708E-1)[&rate=5.629535244039769E-4]:1.022784835207E0)[&rate=5.629535244039769E-4]:7.433753833667E-2,(35[&rate=5.629535244039769E-4]:3.505266704165E-2,36[&rate=5.629535244039769E-4]:8.162800950741E-2)[&rate=5.629535244039769E-4]:9.965978880473E-2)[&rate=5.629535244039769E-4]:2.012474755174E-2,(127[&rate=5.629535244039769E-4]:2.384031488485E0,121[&rate=5.629535244039769E-4]:1.942935598074E0)[&rate=5.629535244039769E-4]:3.379290025845E-1)[&rate=5.629535244039769E-4]:4.637313270875E-1,(38[&rate=5.629535244039769E-4]:7.310013890993E-1,((39[&rate=5.629535244039769E-4]:5.795832491189E-1,(101[&rate=5.629535244039769E-4]:1.41044003642E0,((((((23[&rate=5.629535244039769E-4]:9.151269824209E-1,(20[&rate=5.629535244039769E-4]:5.767830643623E-1,25[&rate=5.629535244039769E-4]:5.959611465541E-1)[&rate=5.629535244039769E-4]:3.301247399765E-1)[&rate=5.629535244039769E-4]:5.752918050474E-2,(140[&rate=5.629535244039769E-4]:5.935288741191E-1,11[&rate=5.629535244039769E-4]:6.127069563108E-1)[&rate=5.629535244039769E-4]:2.750176997656E-1)[&rate=5.629535244039769E-4]:3.571759833012E-1,102[&rate=5.629535244039769E-4]:1.791472147201E-1)[&rate=5.629535244039769E-4]:2.128834201784E-2,((142[&rate=5.629535244039769E-4]:3.241676887246E-1,((141[&rate=5.629535244039769E-4]:4.22174242579E-2,145[&rate=5.629535244039769E-4]:4.495715028549E-2)[&rate=5.629535244039769E-4]:6.645285919754E-2,144[&rate=5.629535244039769E-4]:1.059305574281E-1)[&rate=5.629535244039769E-4]:2.127576792416E-1)[&rate=5.629535244039769E-4]:9.697698411208E-1,((24[&rate=5.629535244039769E-4]:9.461715178423E-1,1[&rate=5.629535244039769E-4]:1.65349600034E-1)[&rate=5.629535244039769E-4]:7.941674468019E-2,((21[&rate=5.629535244039769E-4]:7.915701749785E-1,17[&rate=5.629535244039769E-4]:7.614331886771E-1)[&rate=5.629535244039769E-4]:1.812975835284E-1,28[&rate=5.629535244039769E-4]:9.975252927534E-1)[&rate=5.629535244039769E-4]:3.354242182379E-2)[&rate=5.629535244039769E-4]:1.834177604735E-1)[&rate=5.629535244039769E-4]:1.530733693583E-1)[&rate=5.629535244039769E-4]:1.132202039438E-1,(((113[&rate=5.629535244039769E-4]:8.895668469927E-1,((14[&rate=5.629535244039769E-4]:5.374097418737E-1,(4[&rate=5.629535244039769E-4]:1.904667775548E-1,30[&rate=5.629535244039769E-4]:3.630695172809E-1)[&rate=5.629535244039769E-4]:2.894087177437E-1)[&rate=5.629535244039769E-4]:2.980106049083E-1,(117[&rate=5.629535244039769E-4]:7.371782136314E-1,9[&rate=5.629535244039769E-4]:7.262193095217E-1)[&rate=5.629535244039769E-4]:1.009818591783E-1)[&rate=5.629535244039769E-4]:5.414650021069E-2)[&rate=5.629535244039769E-4]:6.891164471428E-2,(110[&rate=5.629535244039769E-4]:5.559585274562E-1,105[&rate=5.629535244039769E-4]:5.340407192371E-1)[&rate=5.629535244039769E-4]:3.970405121961E-1)[&rate=5.629535244039769E-4]:2.356271487014E-1,(((19[&rate=5.629535244039769E-4]:4.753062775233E-1,13[&rate=5.629535244039769E-4]:4.369501131396E-1)[&rate=5.629535244039769E-4]:4.54128875183E-1,(115[&rate=5.629535244039769E-4]:7.953393225293E-1,(((112[&rate=5.629535244039769E-4]:4.25170542835E-1,114[&rate=5.629535244039769E-4]:3.429787620132E-1)[&rate=5.629535244039769E-4]:5.636868446638E-2,109[&rate=5.629535244039769E-4]:4.78799501274E-1)[&rate=5.629535244039769E-4]:6.445586637525E-2,(108[&rate=5.629535244039769E-4]:1.211814157252E-1,107[&rate=5.629535244039769E-4]:1.239211417526E-1)[&rate=5.629535244039769E-4]:4.001561437049E-1)[&rate=5.629535244039769E-4]:3.315360096745E-1)[&rate=5.629535244039769E-4]:1.354788497149E-2)[&rate=5.629535244039769E-4]:7.944974203716E-2,(((148[&rate=5.629535244039769E-4]:2.710914747135E-1,143[&rate=5.629535244039769E-4]:2.683517486862E-1)[&rate=5.629535244039769E-4]:3.95713763256E-1,((111[&rate=5.629535244039769E-4]:1.52102841142E-1,139[&rate=5.629535244039769E-4]:3.274453068954E-1)[&rate=5.629535244039769E-4]:5.127370380249E-1,(104[&rate=5.629535244039769E-4]:1.066302930123E-1,106[&rate=5.629535244039769E-4]:1.066302930123E-1)[&rate=5.629535244039769E-4]:5.417712299902E-1)[&rate=5.629535244039769E-4]:4.032152318616E-2)[&rate=5.629535244039769E-4]:1.098577516515E-2,116[&rate=5.629535244039769E-4]:6.39434848751E-1)[&rate=5.629535244039769E-4]:2.489021007869E-1)[&rate=5.629535244039769E-4]:2.235769100486E-1)[&rate=5.629535244039769E-4]:1.935227230129E-1)[&rate=5.629535244039769E-4]:4.945448062217E-2,(((18[&rate=5.629535244039769E-4]:8.466269391359E-1,6[&rate=5.629535244039769E-4]:7.836132405058E-1)[&rate=5.629535244039769E-4]:4.542804433689E-2,(15[&rate=5.629535244039769E-4]:4.525659549707E-1,10[&rate=5.629535244039769E-4]:4.142097905872E-1)[&rate=5.629535244039769E-4]:4.312698504198E-1)[&rate=5.629535244039769E-4]:4.343730415525E-1,(((((92[&rate=5.629535244039769E-4]:1.125840084516E-1,(91[&rate=5.629535244039769E-4]:5.68529748903E-2,90[&rate=5.629535244039769E-4]:5.68529748903E-2)[&rate=5.629535244039769E-4]:5.573103356127E-2)[&rate=5.629535244039769E-4]:8.801028255101E-2,((83[&rate=5.629535244039769E-4]:1.378194427401E-1,(85[&rate=5.629535244039769E-4]:8.087228174362E-2,86[&rate=5.629535244039769E-4]:8.087228174362E-2)[&rate=5.629535244039769E-4]:5.694716099649E-2)[&rate=5.629535244039769E-4]:4.521931314255E-2,(84[&rate=5.629535244039769E-4]:5.883034208823E-2,93[&rate=5.629535244039769E-4]:7.252897222525E-2)[&rate=5.629535244039769E-4]:1.242084137944E-1)[&rate=5.629535244039769E-4]:3.856904982902E-3)[&rate=5.629535244039769E-4]:8.465702093578E-2,87[&rate=5.629535244039769E-4]:2.715526818013E-1)[&rate=5.629535244039769E-4]:1.247208133187E-1,(89[&rate=5.629535244039769E-4]:1.78212667401E-1,88[&rate=5.629535244039769E-4]:1.64514037264E-1)[&rate=5.629535244039769E-4]:2.317594578561E-1)[&rate=5.629535244039769E-4]:8.795561673504E-1,3[&rate=5.629535244039769E-4]:7.361036350733E-1)[&rate=5.629535244039769E-4]:4.752558968013E-1)[&rate=5.629535244039769E-4]:1.490109834019E-1)[&rate=5.629535244039769E-4]:1.052809247171E0)[&rate=5.629535244039769E-4]:1.423073716925E-1)[&rate=5.629535244039769E-4]:1.112661349764E-1,((((97[&rate=5.629535244039769E-4]:3.881799533775E-1,40[&rate=5.629535244039769E-4]:4.592182047437E-1)[&rate=5.629535244039769E-4]:3.767383916538E-2,((147[&rate=5.629535244039769E-4]:4.382722227749E-1,146[&rate=5.629535244039769E-4]:5.011137528295E-1)[&rate=5.629535244039769E-4]:4.948531692903E-2,16[&rate=5.629535244039769E-4]:2.515873416641E0)[&rate=5.629535244039769E-4]:6.651155338547E-2)[&rate=5.629535244039769E-4]:8.253005185039E-3,((22[&rate=5.629535244039769E-4]:6.391515272369E-1,27[&rate=5.629535244039769E-4]:6.555898834013E-1)[&rate=5.629535244039769E-4]:3.188192626234E-1,((2[&rate=5.629535244039769E-4]:4.31391032069E-1,31[&rate=5.629535244039769E-4]:6.587882923431E-1)[&rate=5.629535244039769E-4]:2.543918210026E-1,(26[&rate=5.629535244039769E-4]:6.533633734453E-1,(7[&rate=5.629535244039769E-4]:1.035283423143E-1,8[&rate=5.629535244039769E-4]:1.035283423143E-1)[&rate=5.629535244039769E-4]:4.429857160625E-1)[&rate=5.629535244039769E-4]:2.15981123462E-1)[&rate=5.629535244039769E-4]:9.958519706265E-2)[&rate=5.629535244039769E-4]:1.676502801789E0)[&rate=5.629535244039769E-4]:1.836547956595E-1,(((96[&rate=5.629535244039769E-4]:4.850357769899E-1,99[&rate=5.629535244039769E-4]:5.205549026727E-1)[&rate=5.629535244039769E-4]:1.289159700416E-1,98[&rate=5.629535244039769E-4]:6.276129492171E-1)[&rate=5.629535244039769E-4]:3.400349487257E-3,(95[&rate=5.629535244039769E-4]:1.82127416011E-1,(94[&rate=5.629535244039769E-4]:7.418737223224E-2,100[&rate=5.629535244039769E-4]:7.418737223224E-2)[&rate=5.629535244039769E-4]:2.324059022673E-2)[&rate=5.629535244039769E-4]:4.598148444421E-1)[&rate=5.629535244039769E-4]:1.862018465955E-1)[&rate=5.629535244039769E-4]:2.049539341772E-3)[&rate=5.629535244039769E-4]:1.08458015933E-1)[&rate=5.629535244039769E-4]:4.899325879017E-1)[&rate=5.629535244039769E-4]:3.544899072226E-1)[&rate=5.629535244039769E-4]:9.558781973571E-3,(((((122[&rate=5.629535244039769E-4]:2.13604609776E-1,(123[&rate=5.629535244039769E-4]:1.402125206165E-1,124[&rate=5.629535244039769E-4]:1.374802801794E-1)[&rate=5.629535244039769E-4]:7.339208915956E-2)[&rate=5.629535244039769E-4]:5.085752327964E-1,67[&rate=5.629535244039769E-4]:2.209072922318E-1)[&rate=5.629535244039769E-4]:3.675699263884E-2,((135[&rate=5.629535244039769E-4]:3.431906625994E-1,(138[&rate=5.629535244039769E-4]:1.577619285796E-1,136[&rate=5.629535244039769E-4]:2.625507926438E-2)[&rate=5.629535244039769E-4]:3.854287340199E-1)[&rate=5.629535244039769E-4]:1.129450623978E0,((120[&rate=5.629535244039769E-4]:5.196005508107E-1,119[&rate=5.629535244039769E-4]:6.154909617696E-1)[&rate=5.629535244039769E-4]:1.019892080968E0,126[&rate=5.629535244039769E-4]:8.49680520094E-1)[&rate=5.629535244039769E-4]:1.852034493186E-1)[&rate=5.629535244039769E-4]:4.69954505143E-1)[&rate=5.629535244039769E-4]:3.066389463028E-2,66[&rate=5.629535244039769E-4]:2.883281795009E-1)[&rate=5.629535244039769E-4]:6.637351834452E-1,33[&rate=5.629535244039769E-4]:7.261130815165E-2)[&rate=5.629535244039769E-4]:3.055385673565E-2)[&rate=5.629535244039769E-4]:2.708544385243E-2);
tree STATE_36040000 [&joint=-20991.26412290911,lnP=-20991.26412290911] = [&R] ((34[&rate=6.137508554093489E-4]:3.086348988628E-2,32[&rate=6.137508554093489E-4]:8.945681667197E-3)[&rate=6.137508554093489E-4]:7.999499458848E-2,((((66[&rate=6.137508554093489E-4]:3.233206294815E-1,((126[&rate=6.137508554093489E-4]:1.435869979027E0,(((135[&rate=6.137508554093489E-4]:4.162160730604E-1,(138[&rate=6.137508554093489E-4]:2.52144784427E-1,136[&rate=6.137508554093489E-4]:1.206379351118E-1)[&rate=6.137508554093489E-4]:3.640712886335E-1)[&rate=6.137508554093489E-4]:3.736153748337E-1,120[&rate=6.137508554093489E-4]:1.041886242415E0)[&rate=6.137508554093489E-4]:7.73296738583E-1,119[&rate=6.137508554093489E-4]:1.911073391957E0)[&rate=6.137508554093489E-4]:3.104991097144E-1)[&rate=6.137508554093489E-4]:1.323031416965E-1,(((123[&rate=6.137508554093489E-4]:1.041004698286E-1,124[&rate=6.137508554093489E-4]:1.013682293915E-1)[&rate=6.137508554093489E-4]:1.47244781345E-1,122[&rate=6.137508554093489E-4]:2.513452511735E-1)[&rate=6.137508554093489E-4]:4.43577800195E-1,67[&rate=6.137508554093489E-4]:1.936505010279E-1)[&rate=6.137508554093489E-4]:1.273484300108E-1)[&rate=6.137508554093489E-4]:2.321698442795E-3)[&rate=6.137508554093489E-4]:3.25015153958E-1,((125[&rate=6.137508554093489E-4]:9.522036323032E-1,(((75[&rate=6.137508554093489E-4]:5.763482477892E-1,((76[&rate=6.137508554093489E-4]:2.364037357408E-1,74[&rate=6.137508554093489E-4]:2.364037357408E-1)[&rate=6.137508554093489E-4]:1.600932203723E-1,70[&rate=6.137508554093489E-4]:3.581407917297E-1)[&rate=6.137508554093489E-4]:1.798512916761E-1)[&rate=6.137508554093489E-4]:7.716557369735E-3,((82[&rate=6.137508554093489E-4]:2.421854867844E-1,(71[&rate=6.137508554093489E-4]:1.61168956746E-1,(79[&rate=6.137508554093489E-4]:8.937861865503E-2,(78[&rate=6.137508554093489E-4]:7.497034368298E-2,72[&rate=6.137508554093489E-4]:5.305253546367E-2)[&rate=6.137508554093489E-4]:1.440827497204E-2)[&rate=6.137508554093489E-4]:9.918759836503E-2)[&rate=6.137508554093489E-4]:4.540009168225E-2)[&rate=6.137508554093489E-4]:8.904222507602E-2,((77[&rate=6.137508554093489E-4]:2.566794783905E-1,73[&rate=6.137508554093489E-4]:2.621589304453E-1)[&rate=6.137508554093489E-4]:9.790070543406E-2,(81[&rate=6.137508554093489E-4]:5.62934093244E-2,80[&rate=6.137508554093489E-4]:5.62934093244E-2)[&rate=6.137508554093489E-4]:2.544511580618E-1)[&rate=6.137508554093489E-4]:4.044788309817E-3)[&rate=6.137508554093489E-4]:2.199603809698E-1)[&rate=6.137508554093489E-4]:9.437531204676E-1,(((52[&rate=6.137508554093489E-4]:3.357545055498E-1,(103[&rate=6.137508554093489E-4]:6.206186850354E-1,(29[&rate=6.137508554093489E-4]:6.030884529206E-1,(12[&rate=6.137508554093489E-4]:1.409002235039E-1,5[&rate=6.137508554093489E-4]:1.025440591205E-1)[&rate=6.137508554093489E-4]:3.553389143482E-1)[&rate=6.137508554093489E-4]:2.504069444435E-1)[&rate=6.137508554093489E-4]:1.379429555075E0)[&rate=6.137508554093489E-4]:3.405053054508E-1,53[&rate=6.137508554093489E-4]:6.680630896892E-1)[&rate=6.137508554093489E-4]:3.022640241086E-2,(133[&rate=6.137508554093489E-4]:4.116090894342E-1,(134[&rate=6.137508554093489E-4]:2.857736053077E-1,137[&rate=6.137508554093489E-4]:3.570064820199E-1)[&rate=6.137508554093489E-4]:9.569849782531E-2)[&rate=6.137508554093489E-4]:1.068759899634E0)[&rate=6.137508554093489E-4]:8.306537491443E-2)[&rate=6.137508554093489E-4]:3.8123127895E-1)[&rate=6.137508554093489E-4]:2.202024061048E-1,(((((55[&rate=6.137508554093489E-4]:1.425635896093E-1,56[&rate=6.137508554093489E-4]:1.425635896093E-1)[&rate=6.137508554093489E-4]:1.542385515176E-1,(37[&rate=6.137508554093489E-4]:2.943451263525E-1,58[&rate=6.137508554093489E-4]:2.752194432923E-1)[&rate=6.137508554093489E-4]:4.89051022063E-2)[&rate=6.137508554093489E-4]:1.132798138522E-1,(59[&rate=6.137508554093489E-4]:2.26325498321E-1,54[&rate=6.137508554093489E-4]:1.880741322008E-1)[&rate=6.137508554093489E-4]:1.919531779697E-1)[&rate=6.137508554093489E-4]:9.124162936444E-2,57[&rate=6.137508554093489E-4]:5.122525460923E-1)[&rate=6.137508554093489E-4]:2.647975568212E-1,68[&rate=6.137508554093489E-4]:7.251375346074E-1)[&rate=6.137508554093489E-4]:2.806018371339E-1)[&rate=6.137508554093489E-4]:1.903170494705E-1)[&rate=6.137508554093489E-4]:1.142877757195E-1,((((128[&rate=6.137508554093489E-4]:1.375529003058E0,(69[&rate=6.137508554093489E-4]:6.995334946511E-1,(((131[&rate=6.137508554093489E-4]:1.071184559726E-1,130[&rate=6.137508554093489E-4]:1.043787299452E-1)[&rate=6.137508554093489E-4]:1.243618449262E-1,(129[&rate=6.137508554093489E-4]:1.231801745237E-1,132[&rate=6.137508554093489E-4]:1.259199005511E-1)[&rate=6.137508554093489E-4]:1.055604003477E-1)[&rate=6.137508554093489E-4]:2.951126290971E-1,118[&rate=6.137508554093489E-4]:6.608395053384E-1)[&rate=6.137508554093489E-4]:2.773508520306E-2)[&rate=6.137508554093489E-4]:8.266804399137E-1)[&rate=6.137508554093489E-4]:2.372264726954E-1,((45[&rate=6.137508554093489E-4]:7.058864087354E-1,(((50[&rate=6.137508554093489E-4]:4.28148217656E-1,49[&rate=6.137508554093489E-4]:4.28148217656E-1)[&rate=6.137508554093489E-4]:1.135403988699E-1,((47[&rate=6.137508554093489E-4]:2.284516464211E-1,44[&rate=6.137508554093489E-4]:2.229871655469E-1)[&rate=6.137508554093489E-4]:1.756856732357E-1,51[&rate=6.137508554093489E-4]:3.768149152853E-1)[&rate=6.137508554093489E-4]:1.703381821149E-1)[&rate=6.137508554093489E-4]:4.510082018051E-2,((((48[&rate=6.137508554093489E-4]:1.19700365791E-1,42[&rate=6.137508554093489E-4]:8.144899967079E-2)[&rate=6.137508554093489E-4]:2.521114993171E-1,41[&rate=6.137508554093489E-4]:3.280960181136E-1)[&rate=6.137508554093489E-4]:6.033549847638E-2,46[&rate=6.137508554093489E-4]:4.430763253329E-1)[&rate=6.137508554093489E-4]:1.323635200971E-1,43[&rate=6.137508554093489E-4]:5.754398454301E-1)[&rate=6.137508554093489E-4]:4.413647652214E-2)[&rate=6.137508554093489E-4]:9.450680809461E-2)[&rate=6.137508554093489E-4]:8.300807449088E-2,((65[&rate=6.137508554093489E-4]:9.200482732525E-2,((62[&rate=6.137508554093489E-4]:1.242267052713E-1,64[&rate=6.137508554093489E-4]:8.313081486022E-2)[&rate=6.137508554093489E-4]:1.145434011798E-1,60[&rate=6.137508554093489E-4]:4.698928453334E-2)[&rate=6.137508554093489E-4]:4.501554279192E-2)[&rate=6.137508554093489E-4]:3.833284709215E-1,(63[&rate=6.137508554093489E-4]:3.091853352591E-1,61[&rate=6.137508554093489E-4]:3.502812256701E-1)[&rate=6.137508554093489E-4]:3.168328944944E-1)[&rate=6.137508554093489E-4]:1.03490260275E0)[&rate=6.137508554093489E-4]:5.046478023573E-2)[&rate=6.137508554093489E-4]:3.693618729534E-1,(((36[&rate=6.137508554093489E-4]:1.026738852869E-1,35[&rate=6.137508554093489E-4]:5.609854282118E-2)[&rate=6.137508554093489E-4]:1.208832147041E-1,121[&rate=6.137508554093489E-4]:2.303009154786E0)[&rate=6.137508554093489E-4]:2.187507801223E-1,127[&rate=6.137508554093489E-4]:2.962855825319E0)[&rate=6.137508554093489E-4]:5.76176877715E-2)[&rate=6.137508554093489E-4]:8.010675902128E-2,(38[&rate=6.137508554093489E-4]:7.847756072726E-1,(40[&rate=6.137508554093489E-4]:5.755901431174E-1,(((39[&rate=6.137508554093489E-4]:4.154351228365E-1,(146[&rate=6.137508554093489E-4]:4.938565824831E-1,((101[&rate=6.137508554093489E-4]:4.861950457009E-1,(((((((14[&rate=6.137508554093489E-4]:3.900284838187E-1,(4[&rate=6.137508554093489E-4]:1.827407591426E-1,30[&rate=6.137508554093489E-4]:3.553434988686E-1)[&rate=6.137508554093489E-4]:1.497534781009E-1)[&rate=6.137508554093489E-4]:3.540330474434E-1,9[&rate=6.137508554093489E-4]:7.3584235318E-1)[&rate=6.137508554093489E-4]:1.280276460956E-1,(113[&rate=6.137508554093489E-4]:4.638946108323E-1,((105[&rate=6.137508554093489E-4]:2.595564298519E-1,110[&rate=6.137508554093489E-4]:2.81474238071E-1)[&rate=6.137508554093489E-4]:1.485461982848E-1,117[&rate=6.137508554093489E-4]:4.382396144381E-1)[&rate=6.137508554093489E-4]:2.83947224218E-2)[&rate=6.137508554093489E-4]:4.081945665253E-1)[&rate=6.137508554093489E-4]:1.697437088649E-1,(((108[&rate=6.137508554093489E-4]:6.09147416983E-1,((109[&rate=6.137508554093489E-4]:3.797889825919E-1,107[&rate=6.137508554093489E-4]:3.606109004001E-1)[&rate=6.137508554093489E-4]:7.244845706052E-2,(114[&rate=6.137508554093489E-4]:3.597282110894E-1,112[&rate=6.137508554093489E-4]:4.419199919112E-1)[&rate=6.137508554093489E-4]:1.305717376852E-2)[&rate=6.137508554093489E-4]:1.788277855497E-1)[&rate=6.137508554093489E-4]:1.320891786644E-1,(115[&rate=6.137508554093489E-4]:5.763752705875E-1,(19[&rate=6.137508554093489E-4]:6.153953720479E-1,13[&rate=6.137508554093489E-4]:5.770392076643E-1)[&rate=6.137508554093489E-4]:8.152784374505E-2)[&rate=6.137508554093489E-4]:1.073270784845E-1)[&rate=6.137508554093489E-4]:1.57627073698E-1,((148[&rate=6.137508554093489E-4]:2.970135202597E-1,143[&rate=6.137508554093489E-4]:2.942737942324E-1)[&rate=6.137508554093489E-4]:5.003445821957E-1,(116[&rate=6.137508554093489E-4]:4.59753794567E-1,((111[&rate=6.137508554093489E-4]:1.173940144807E-1,139[&rate=6.137508554093489E-4]:2.927364802341E-1)[&rate=6.137508554093489E-4]:1.751618340539E-1,(106[&rate=6.137508554093489E-4]:2.929499810864E-2,104[&rate=6.137508554093489E-4]:2.929499810864E-2)[&rate=6.137508554093489E-4]:2.468224942616E-1)[&rate=6.137508554093489E-4]:2.439102747995E-1)[&rate=6.137508554093489E-4]:2.992481435047E-1)[&rate=6.137508554093489E-4]:8.232748469825E-2)[&rate=6.137508554093489E-4]:1.183116826307E-1)[&rate=6.137508554093489E-4]:1.549502185708E-1,((((21[&rate=6.137508554093489E-4]:8.676579983244E-1,(28[&rate=6.137508554093489E-4]:8.618850976186E-1,1[&rate=6.137508554093489E-4]:7.558372775567E-2)[&rate=6.137508554093489E-4]:3.043043495223E-2)[&rate=6.137508554093489E-4]:3.076181836583E-2,24[&rate=6.137508554093489E-4]:9.175978988819E-1)[&rate=6.137508554093489E-4]:2.780287807368E-1,17[&rate=6.137508554093489E-4]:1.146311611126E0)[&rate=6.137508554093489E-4]:8.515258651542E-2,(((23[&rate=6.137508554093489E-4]:6.038932599014E-1,(20[&rate=6.137508554093489E-4]:5.165030116347E-1,25[&rate=6.137508554093489E-4]:5.356810938264E-1)[&rate=6.137508554093489E-4]:7.917107018469E-2)[&rate=6.137508554093489E-4]:1.577265667303E-1,(140[&rate=6.137508554093489E-4]:5.303182174955E-1,11[&rate=6.137508554093489E-4]:5.494962996872E-1)[&rate=6.137508554093489E-4]:1.271920200953E-1)[&rate=6.137508554093489E-4]:4.223802592453E-1,102[&rate=6.137508554093489E-4]:3.331515437027E-2)[&rate=6.137508554093489E-4]:8.58202761475E-2)[&rate=6.137508554093489E-4]:3.675071535957E-3)[&rate=6.137508554093489E-4]:7.661698192639E-2,(142[&rate=6.137508554093489E-4]:4.53316449901E-1,((145[&rate=6.137508554093489E-4]:2.275363582469E-1,141[&rate=6.137508554093489E-4]:2.247966322193E-1)[&rate=6.137508554093489E-4]:7.611563921982E-2,144[&rate=6.137508554093489E-4]:2.981725454117E-1)[&rate=6.137508554093489E-4]:1.496644524344E-1)[&rate=6.137508554093489E-4]:9.926863765449E-1)[&rate=6.137508554093489E-4]:1.370531579314E-1,(((((87[&rate=6.137508554093489E-4]:2.332899033642E-1,(92[&rate=6.137508554093489E-4]:1.137964480521E-1,(91[&rate=6.137508554093489E-4]:8.220822567114E-2,90[&rate=6.137508554093489E-4]:8.220822567114E-2)[&rate=6.137508554093489E-4]:3.158822238096E-2)[&rate=6.137508554093489E-4]:1.331920854491E-1)[&rate=6.137508554093489E-4]:1.698154134997E-3,(((85[&rate=6.137508554093489E-4]:5.97314086732E-2,83[&rate=6.137508554093489E-4]:5.97314086732E-2)[&rate=6.137508554093489E-4]:1.105146359365E-1,(93[&rate=6.137508554093489E-4]:1.394666989097E-2,84[&rate=6.137508554093489E-4]:2.480397539519E-4)[&rate=6.137508554093489E-4]:1.699980048557E-1)[&rate=6.137508554093489E-4]:1.142904068528E-3,86[&rate=6.137508554093489E-4]:1.713889486782E-1)[&rate=6.137508554093489E-4]:6.359910882099E-2)[&rate=6.137508554093489E-4]:1.360523226058E-1,(89[&rate=6.137508554093489E-4]:4.200621655036E-2,88[&rate=6.137508554093489E-4]:2.830758641334E-2)[&rate=6.137508554093489E-4]:3.427327936916E-1)[&rate=6.137508554093489E-4]:9.070930725146E-1,3[&rate=6.137508554093489E-4]:7.384074252224E-1)[&rate=6.137508554093489E-4]:3.791803559051E-1,((15[&rate=6.137508554093489E-4]:2.308349583916E-1,10[&rate=6.137508554093489E-4]:1.924787940082E-1)[&rate=6.137508554093489E-4]:4.062042376492E-1,(6[&rate=6.137508554093489E-4]:4.714883857132E-1,18[&rate=6.137508554093489E-4]:5.345020843433E-1)[&rate=6.137508554093489E-4]:1.107562897798E-1)[&rate=6.137508554093489E-4]:5.87397900155E-1)[&rate=6.137508554093489E-4]:2.161531347567E-1)[&rate=6.137508554093489E-4]:1.551938558443E-1)[&rate=6.137508554093489E-4]:8.346088828676E-1,16[&rate=6.137508554093489E-4]:2.433132695692E0)[&rate=6.137508554093489E-4]:2.599823367346E-2)[&rate=6.137508554093489E-4]:4.179711958835E-2)[&rate=6.137508554093489E-4]:1.296939806549E-1,((98[&rate=6.137508554093489E-4]:5.169655095221E-1,(95[&rate=6.137508554093489E-4]:3.969921949703E-1,(94[&rate=6.137508554093489E-4]:2.075740687742E-1,100[&rate=6.137508554093489E-4]:2.075740687742E-1)[&rate=6.137508554093489E-4]:1.04718672644E-1)[&rate=6.137508554093489E-4]:1.309022763005E-1)[&rate=6.137508554093489E-4]:4.527110931515E-2,(96[&rate=6.137508554093489E-4]:4.408608745295E-1,99[&rate=6.137508554093489E-4]:4.763800002124E-1)[&rate=6.137508554093489E-4]:1.077145421221E-1)[&rate=6.137508554093489E-4]:1.113077852005E-1)[&rate=6.137508554093489E-4]:3.167297503616E-3,(97[&rate=6.137508554093489E-4]:2.770831754833E-1,((2[&rate=6.137508554093489E-4]:9.765022761314E-1,((26[&rate=6.137508554093489E-4]:7.115027803168E-1,(7[&rate=6.137508554093489E-4]:8.803219536872E-2,8[&rate=6.137508554093489E-4]:8.803219536872E-2)[&rate=6.137508554093489E-4]:5.166212698795E-1)[&rate=6.137508554093489E-4]:8.881207866288E-2,((22[&rate=6.137508554093489E-4]:2.174720230562E-1,27[&rate=6.137508554093489E-4]:2.339103792205E-1)[&rate=6.137508554093489E-4]:5.698516432803E-1,31[&rate=6.137508554093489E-4]:8.421181868845E-1)[&rate=6.137508554093489E-4]:2.032288533568E-3)[&rate=6.137508554093489E-4]:3.597490609875E-1)[&rate=6.137508554093489E-4]:1.219931143212E0,147[&rate=6.137508554093489E-4]:2.970846656945E-1)[&rate=6.137508554093489E-4]:1.084138103353E-1)[&rate=6.137508554093489E-4]:2.001749741456E-1)[&rate=6.137508554093489E-4]:2.729374212228E-2)[&rate=6.137508554093489E-4]:2.774914750843E-1)[&rate=6.137508554093489E-4]:3.510468236832E-1)[&rate=6.137508554093489E-4]:2.291665747186E-1)[&rate=6.137508554093489E-4]:1.640736563722E-1,33[&rate=6.137508554093489E-4]:4.72451607367E-2)[&rate=6.137508554093489E-4]:4.717496757369E-2);
tree STATE_36050000 [&joint=-20978.526024860425,lnP=-20978.526024860425] = [&R] (33[&rate=5.817504468653804E-4]:4.263592488975E-2,(((((((122[&rate=5.817504468653804E-4]:7.686739346178E-2,124[&rate=5.817504468653804E-4]:7.413515302465E-2)[&rate=5.817504468653804E-4]:9.938836116252E-2,123[&rate=5.817504468653804E-4]:1.762557546243E-1)[&rate=5.817504468653804E-4]:5.067210216213E-1,67[&rate=5.817504468653804E-4]:1.81704225905E-1)[&rate=5.817504468653804E-4]:8.186519775377E-2,((126[&rate=5.817504468653804E-4]:9.644541313905E-1,120[&rate=5.817504468653804E-4]:1.654266243075E0)[&rate=5.817504468653804E-4]:5.088454684772E-1,((119[&rate=5.817504468653804E-4]:1.866412307226E0,((138[&rate=5.817504468653804E-4]:2.542964858922E-1,136[&rate=5.817504468653804E-4]:1.22789636577E-1)[&rate=5.817504468653804E-4]:3.957167107403E-1,135[&rate=5.817504468653804E-4]:4.500131966324E-1)[&rate=5.817504468653804E-4]:1.068453905115E0)[&rate=5.817504468653804E-4]:3.535064582455E-1,66[&rate=5.817504468653804E-4]:1.870420531432E-1)[&rate=5.817504468653804E-4]:3.908335703955E-2)[&rate=5.817504468653804E-4]:3.744401347604E-2)[&rate=5.817504468653804E-4]:6.050151036635E-1,34[&rate=5.817504468653804E-4]:5.570828692147E-3)[&rate=5.817504468653804E-4]:7.566464854443E-3,(((125[&rate=5.817504468653804E-4]:1.220786144965E0,((133[&rate=5.817504468653804E-4]:5.378618584276E-1,(134[&rate=5.817504468653804E-4]:3.592441114606E-1,137[&rate=5.817504468653804E-4]:4.304769881728E-1)[&rate=5.817504468653804E-4]:1.484807606659E-1)[&rate=5.817504468653804E-4]:9.695975650499E-1,((53[&rate=5.817504468653804E-4]:6.950828696509E-1,((75[&rate=5.817504468653804E-4]:5.018384170161E-1,(76[&rate=5.817504468653804E-4]:4.729985510352E-1,(74[&rate=5.817504468653804E-4]:4.647212204056E-1,70[&rate=5.817504468653804E-4]:4.263650560221E-1)[&rate=5.817504468653804E-4]:8.277330629586E-3)[&rate=5.817504468653804E-4]:2.883986598095E-2)[&rate=5.817504468653804E-4]:1.461992408572E-1,(77[&rate=5.817504468653804E-4]:4.883910500066E-1,(((73[&rate=5.817504468653804E-4]:1.899211126671E-1,71[&rate=5.817504468653804E-4]:1.214279619822E-1)[&rate=5.817504468653804E-4]:1.357183017396E-1,(81[&rate=5.817504468653804E-4]:1.142020304086E-1,80[&rate=5.817504468653804E-4]:1.142020304086E-1)[&rate=5.817504468653804E-4]:1.62122315505E-1)[&rate=5.817504468653804E-4]:1.624284195939E-1,(82[&rate=5.817504468653804E-4]:4.055116603789E-1,(79[&rate=5.817504468653804E-4]:3.878422802128E-1,(78[&rate=5.817504468653804E-4]:2.56516937123E-1,72[&rate=5.817504468653804E-4]:2.345991289037E-1)[&rate=5.817504468653804E-4]:1.313253430898E-1)[&rate=5.817504468653804E-4]:9.450202083935E-3)[&rate=5.817504468653804E-4]:4.967946129302E-2)[&rate=5.817504468653804E-4]:5.802668060691E-3)[&rate=5.817504468653804E-4]:1.54167155812E-1)[&rate=5.817504468653804E-4]:7.935082703896E-1)[&rate=5.817504468653804E-4]:2.08077880816E-3,(52[&rate=5.817504468653804E-4]:5.637428413259E-1,(103[&rate=5.817504468653804E-4]:6.191010987495E-1,(29[&rate=5.817504468653804E-4]:5.924937801496E-1,(12[&rate=5.817504468653804E-4]:1.102390543715E-1,5[&rate=5.817504468653804E-4]:7.188288998803E-2)[&rate=5.817504468653804E-4]:3.754054107096E-1)[&rate=5.817504468653804E-4]:2.594840309287E-1)[&rate=5.817504468653804E-4]:1.608935477137E0)[&rate=5.817504468653804E-4]:1.416175284445E-1)[&rate=5.817504468653804E-4]:2.821627805034E-2)[&rate=5.817504468653804E-4]:7.057887321173E-1)[&rate=5.817504468653804E-4]:2.159657062281E-1,((((58[&rate=5.817504468653804E-4]:3.012316126808E-1,(57[&rate=5.817504468653804E-4]:2.195696605391E-1,(37[&rate=5.817504468653804E-4]:2.491803748729E-1,54[&rate=5.817504468653804E-4]:1.726776426324E-1)[&rate=5.817504468653804E-4]:5.908411349342E-3)[&rate=5.817504468653804E-4]:6.526850951869E-2)[&rate=5.817504468653804E-4]:4.236636433417E-2,(55[&rate=5.817504468653804E-4]:2.706785294415E-1,56[&rate=5.817504468653804E-4]:2.706785294415E-1)[&rate=5.817504468653804E-4]:4.559704320172E-2)[&rate=5.817504468653804E-4]:1.982609769226E-2,59[&rate=5.817504468653804E-4]:3.442983916471E-1)[&rate=5.817504468653804E-4]:2.145457466558E-1,68[&rate=5.817504468653804E-4]:5.096638104339E-1)[&rate=5.817504468653804E-4]:7.604213740928E-1)[&rate=5.817504468653804E-4]:1.425764057491E-1,(((127[&rate=5.817504468653804E-4]:2.480056706509E0,121[&rate=5.817504468653804E-4]:2.038960816099E0)[&rate=5.817504468653804E-4]:3.373818954628E-1,(((((69[&rate=5.817504468653804E-4]:4.538487458052E-1,(((132[&rate=5.817504468653804E-4]:9.91023619577E-2,130[&rate=5.817504468653804E-4]:9.636263593034E-2)[&rate=5.817504468653804E-4]:1.577731620408E-2,129[&rate=5.817504468653804E-4]:1.121399521344E-1)[&rate=5.817504468653804E-4]:1.087496774578E-1,131[&rate=5.817504468653804E-4]:2.236293556195E-1)[&rate=5.817504468653804E-4]:8.501391073349E-2)[&rate=5.817504468653804E-4]:7.158493865974E-2,118[&rate=5.817504468653804E-4]:5.144747803553E-1)[&rate=5.817504468653804E-4]:1.064904717867E0,(128[&rate=5.817504468653804E-4]:1.289422434326E0,((65[&rate=5.817504468653804E-4]:8.979653338756E-2,(60[&rate=5.817504468653804E-4]:4.811004445083E-2,(64[&rate=5.817504468653804E-4]:3.013530015239E-2,62[&rate=5.817504468653804E-4]:7.123119056344E-2)[&rate=5.817504468653804E-4]:1.686596758051E-1)[&rate=5.817504468653804E-4]:4.168648893673E-2)[&rate=5.817504468653804E-4]:3.595948399836E-1,(63[&rate=5.817504468653804E-4]:1.180006108088E-2,61[&rate=5.817504468653804E-4]:5.289595149192E-2)[&rate=5.817504468653804E-4]:5.882762437969E-1)[&rate=5.817504468653804E-4]:7.879762664348E-1)[&rate=5.817504468653804E-4]:1.502310364991E-1)[&rate=5.817504468653804E-4]:1.15463070837E-1,(((47[&rate=5.817504468653804E-4]:1.184293502156E-1,44[&rate=5.817504468653804E-4]:1.129648693413E-1)[&rate=5.817504468653804E-4]:2.824496715191E-1,45[&rate=5.817504468653804E-4]:3.926823004233E-1)[&rate=5.817504468653804E-4]:2.250783330723E-1,(51[&rate=5.817504468653804E-4]:5.372749165657E-1,((((48[&rate=5.817504468653804E-4]:3.616941304666E-1,42[&rate=5.817504468653804E-4]:3.234427643464E-1)[&rate=5.817504468653804E-4]:2.362656930203E-2,41[&rate=5.817504468653804E-4]:3.416048527742E-1)[&rate=5.817504468653804E-4]:3.467444485984E-2,(46[&rate=5.817504468653804E-4]:3.091460601008E-1,43[&rate=5.817504468653804E-4]:3.091460601008E-1)[&rate=5.817504468653804E-4]:1.217780462762E-1)[&rate=5.817504468653804E-4]:5.895498312662E-2,(50[&rate=5.817504468653804E-4]:4.266148462166E-1,49[&rate=5.817504468653804E-4]:4.266148462166E-1)[&rate=5.817504468653804E-4]:3.047735804132E-2)[&rate=5.817504468653804E-4]:7.471823143357E-2)[&rate=5.817504468653804E-4]:6.136003386971E-2)[&rate=5.817504468653804E-4]:1.639596958756E-1)[&rate=5.817504468653804E-4]:2.042605619243E-1,(36[&rate=5.817504468653804E-4]:5.17166885003E-2,35[&rate=5.817504468653804E-4]:5.141346034547E-3)[&rate=5.817504468653804E-4]:2.254686342646E-1)[&rate=5.817504468653804E-4]:1.970533400203E-2)[&rate=5.817504468653804E-4]:4.400986594759E-1,(38[&rate=5.817504468653804E-4]:9.239646407474E-1,(((((96[&rate=5.817504468653804E-4]:5.134659193154E-1,99[&rate=5.817504468653804E-4]:5.489850449983E-1)[&rate=5.817504468653804E-4]:9.312543145526E-2,(95[&rate=5.817504468653804E-4]:4.968017786705E-1,(94[&rate=5.817504468653804E-4]:2.277535169271E-1,100[&rate=5.817504468653804E-4]:2.277535169271E-1)[&rate=5.817504468653804E-4]:1.843488081913E-1)[&rate=5.817504468653804E-4]:1.343797360346E-1)[&rate=5.817504468653804E-4]:3.031895064096E-2,98[&rate=5.817504468653804E-4]:6.505715035973E-1)[&rate=5.817504468653804E-4]:1.197211323249E-1,((2[&rate=5.817504468653804E-4]:8.788276172696E-1,((22[&rate=5.817504468653804E-4]:5.80873340012E-1,27[&rate=5.817504468653804E-4]:5.973116961764E-1)[&rate=5.817504468653804E-4]:3.549062342496E-1,((26[&rate=5.817504468653804E-4]:8.121215930886E-1,(7[&rate=5.817504468653804E-4]:2.390275016761E-1,8[&rate=5.817504468653804E-4]:2.390275016761E-1)[&rate=5.817504468653804E-4]:4.662447763441E-1)[&rate=5.817504468653804E-4]:7.657201280575E-2,31[&rate=5.817504468653804E-4]:9.325292223328E-1)[&rate=5.817504468653804E-4]:5.804487247687E-2)[&rate=5.817504468653804E-4]:1.156507827341E-1)[&rate=5.817504468653804E-4]:1.653491848199E0,(((16[&rate=5.817504468653804E-4]:2.278496909648E0,(101[&rate=5.817504468653804E-4]:9.66889589436E-1,(((((87[&rate=5.817504468653804E-4]:2.102237913734E-1,(92[&rate=5.817504468653804E-4]:1.879660546511E-1,(91[&rate=5.817504468653804E-4]:9.774480830662E-2,90[&rate=5.817504468653804E-4]:9.774480830662E-2)[&rate=5.817504468653804E-4]:9.022124634451E-2)[&rate=5.817504468653804E-4]:3.595636685933E-2)[&rate=5.817504468653804E-4]:2.717420594249E-2,(((93[&rate=5.817504468653804E-4]:3.743977262373E-2,84[&rate=5.817504468653804E-4]:2.374114248672E-2)[&rate=5.817504468653804E-4]:8.923201082065E-2,83[&rate=5.817504468653804E-4]:1.129731533074E-1)[&rate=5.817504468653804E-4]:6.67794093502E-2,(85[&rate=5.817504468653804E-4]:1.385275399752E-1,86[&rate=5.817504468653804E-4]:1.385275399752E-1)[&rate=5.817504468653804E-4]:4.122502268237E-2)[&rate=5.817504468653804E-4]:5.764543465837E-2)[&rate=5.817504468653804E-4]:5.270975554347E-2,(89[&rate=5.817504468653804E-4]:1.776226502012E-1,88[&rate=5.817504468653804E-4]:1.639240200642E-1)[&rate=5.817504468653804E-4]:1.261837327952E-1)[&rate=5.817504468653804E-4]:1.023133941841E0,((6[&rate=5.817504468653804E-4]:6.217017622759E-1,(15[&rate=5.817504468653804E-4]:4.886376378313E-1,10[&rate=5.817504468653804E-4]:4.502814734479E-1)[&rate=5.817504468653804E-4]:1.878586449925E-1)[&rate=5.817504468653804E-4]:6.54557597167E-2,(18[&rate=5.817504468653804E-4]:4.176898646554E-1,3[&rate=5.817504468653804E-4]:3.026213715048E-1)[&rate=5.817504468653804E-4]:3.324813559673E-1)[&rate=5.817504468653804E-4]:1.384129398309E-1)[&rate=5.817504468653804E-4]:7.181524640411E-1,((((23[&rate=5.817504468653804E-4]:5.129560110694E-1,(20[&rate=5.817504468653804E-4]:4.029885669432E-1,25[&rate=5.817504468653804E-4]:4.221666491349E-1)[&rate=5.817504468653804E-4]:1.017482660441E-1)[&rate=5.817504468653804E-4]:3.224202128621E-1,(140[&rate=5.817504468653804E-4]:7.069920631695E-1,11[&rate=5.817504468653804E-4]:7.261701453612E-1)[&rate=5.817504468653804E-4]:2.427457172104E-2)[&rate=5.817504468653804E-4]:3.543850351213E-1,102[&rate=5.817504468653804E-4]:3.907632754603E-2)[&rate=5.817504468653804E-4]:1.402159551713E-1,((142[&rate=5.817504468653804E-4]:5.774778151103E-1,((144[&rate=5.817504468653804E-4]:3.815348957045E-2,145[&rate=5.817504468653804E-4]:4.363294162539E-2)[&rate=5.817504468653804E-4]:6.985348858861E-2,141[&rate=5.817504468653804E-4]:1.107467041864E-1)[&rate=5.817504468653804E-4]:4.639913848963E-1)[&rate=5.817504468653804E-4]:7.984220182949E-1,(((((14[&rate=5.817504468653804E-4]:4.0617919513E-1,(4[&rate=5.817504468653804E-4]:2.048361920043E-1,30[&rate=5.817504468653804E-4]:3.774389317303E-1)[&rate=5.817504468653804E-4]:1.438087565506E-1)[&rate=5.817504468653804E-4]:2.741642626284E-1,(9[&rate=5.817504468653804E-4]:4.091465475975E-1,113[&rate=5.817504468653804E-4]:4.173657256795E-1)[&rate=5.817504468653804E-4]:2.629777320789E-1)[&rate=5.817504468653804E-4]:2.812223359394E-2,((110[&rate=5.817504468653804E-4]:4.361048901361E-1,105[&rate=5.817504468653804E-4]:4.14187081917E-1)[&rate=5.817504468653804E-4]:2.015236824633E-1,117[&rate=5.817504468653804E-4]:6.458477506817E-1)[&rate=5.817504468653804E-4]:6.535766669821E-2)[&rate=5.817504468653804E-4]:2.233158218867E-1,(((((114[&rate=5.817504468653804E-4]:2.543221572507E-1,112[&rate=5.817504468653804E-4]:3.365139380726E-1)[&rate=5.817504468653804E-4]:1.455364221777E-1,109[&rate=5.817504468653804E-4]:4.793106342229E-1)[&rate=5.817504468653804E-4]:6.491555066294E-2,(107[&rate=5.817504468653804E-4]:3.923724165821E-1,108[&rate=5.817504468653804E-4]:3.896326905547E-1)[&rate=5.817504468653804E-4]:1.326756861121E-1)[&rate=5.817504468653804E-4]:2.502592964812E-1,((19[&rate=5.817504468653804E-4]:3.350217246469E-1,13[&rate=5.817504468653804E-4]:2.966655602632E-1)[&rate=5.817504468653804E-4]:4.898432514993E-1,115[&rate=5.817504468653804E-4]:7.043170309406E-1)[&rate=5.817504468653804E-4]:1.071639563202E-2)[&rate=5.817504468653804E-4]:2.623554970909E-2,((148[&rate=5.817504468653804E-4]:2.669119764853E-1,143[&rate=5.817504468653804E-4]:2.641722504579E-1)[&rate=5.817504468653804E-4]:4.032359355745E-1,(116[&rate=5.817504468653804E-4]:6.162152686574E-1,((139[&rate=5.817504468653804E-4]:4.139615621915E-1,104[&rate=5.817504468653804E-4]:2.221807402737E-1)[&rate=5.817504468653804E-4]:2.53871273098E-1,(111[&rate=5.817504468653804E-4]:1.578156135833E-1,106[&rate=5.817504468653804E-4]:1.413772574189E-1)[&rate=5.817504468653804E-4]:3.346747559528E-1)[&rate=5.817504468653804E-4]:2.004372278885E-1)[&rate=5.817504468653804E-4]:1.557647901871E-2)[&rate=5.817504468653804E-4]:1.094772286056E-1)[&rate=5.817504468653804E-4]:1.083207561355E-1)[&rate=5.817504468653804E-4]:2.678272699659E-1,(((21[&rate=5.817504468653804E-4]:3.949216971774E-1,17[&rate=5.817504468653804E-4]:3.64784710876E-1)[&rate=5.817504468653804E-4]:5.221142002217E-1,28[&rate=5.817504468653804E-4]:9.416934316455E-1)[&rate=5.817504468653804E-4]:1.086643982816E-2,(1[&rate=5.817504468653804E-4]:7.078296100566E-2,24[&rate=5.817504468653804E-4]:8.516048788139E-1)[&rate=5.817504468653804E-4]:9.547554060507E-2)[&rate=5.817504468653804E-4]:3.401995966629E-1)[&rate=5.817504468653804E-4]:3.688310473884E-3)[&rate=5.817504468653804E-4]:4.996779177803E-2)[&rate=5.817504468653804E-4]:3.151155746541E-1)[&rate=5.817504468653804E-4]:4.779611841194E-1)[&rate=5.817504468653804E-4]:1.992785530889E-1)[&rate=5.817504468653804E-4]:2.355448385649E-1,40[&rate=5.817504468653804E-4]:4.28548822096E-1)[&rate=5.817504468653804E-4]:9.415423852726E-2,97[&rate=5.817504468653804E-4]:4.516648092571E-1)[&rate=5.817504468653804E-4]:5.289060201606E-2)[&rate=5.817504468653804E-4]:6.628367273647E-2)[&rate=5.817504468653804E-4]:1.520226565082E-1,((39[&rate=5.817504468653804E-4]:5.964933076754E-1,146[&rate=5.817504468653804E-4]:7.167118869103E-1)[&rate=5.817504468653804E-4]:1.566898195814E-2,147[&rate=5.817504468653804E-4]:6.695393388138E-1)[&rate=5.817504468653804E-4]:1.817377022505E-1)[&rate=5.817504468653804E-4]:1.983706597924E-1)[&rate=5.817504468653804E-4]:3.688147795452E-1)[&rate=5.817504468653804E-4]:1.745269787265E-1)[&rate=5.817504468653804E-4]:1.121003967311E-2)[&rate=5.817504468653804E-4]:3.12227516968E-2,32[&rate=5.817504468653804E-4]:2.24422370243E-2)[&rate=5.817504468653804E-4]:1.471423581073E-2);
tree STATE_36060000 [&joint=-20978.679652506635,lnP=-20978.679652506635] = [&R] (((32[&rate=5.427696630021103E-4]:1.190254133516E-1,((125[&rate=5.427696630021103E-4]:1.285924192994E0,((((103[&rate=5.427696630021103E-4]:4.181536296219E-1,(29[&rate=5.427696630021103E-4]:4.79362415688E-1,(12[&rate=5.427696630021103E-4]:5.795601812488E-2,5[&rate=5.427696630021103E-4]:1.959985374142E-2)[&rate=5.427696630021103E-4]:3.145570824946E-1)[&rate=5.427696630021103E-4]:1.716679262627E-1)[&rate=5.427696630021103E-4]:1.874061222099E0,52[&rate=5.427696630021103E-4]:6.279211171599E-1)[&rate=5.427696630021103E-4]:1.609215871383E-1,(53[&rate=5.427696630021103E-4]:7.219549501505E-1,((137[&rate=5.427696630021103E-4]:4.521514892204E-1,133[&rate=5.427696630021103E-4]:4.110555988094E-1)[&rate=5.427696630021103E-4]:1.285098442916E-1,134[&rate=5.427696630021103E-4]:5.094284567998E-1)[&rate=5.427696630021103E-4]:9.644690040177E-1)[&rate=5.427696630021103E-4]:5.869103283633E-2)[&rate=5.427696630021103E-4]:8.334789214519E-3,((75[&rate=5.427696630021103E-4]:5.257626459059E-1,((76[&rate=5.427696630021103E-4]:3.829148893427E-1,74[&rate=5.427696630021103E-4]:3.829148893427E-1)[&rate=5.427696630021103E-4]:1.33848389097E-1,70[&rate=5.427696630021103E-4]:4.784071140563E-1)[&rate=5.427696630021103E-4]:8.999367466197E-3)[&rate=5.427696630021103E-4]:1.32937891124E-1,(((73[&rate=5.427696630021103E-4]:1.999264625663E-1,77[&rate=5.427696630021103E-4]:1.944470105115E-1)[&rate=5.427696630021103E-4]:1.701305486015E-1,(81[&rate=5.427696630021103E-4]:4.780331310394E-2,80[&rate=5.427696630021103E-4]:4.780331310394E-2)[&rate=5.427696630021103E-4]:2.729386295707E-1)[&rate=5.427696630021103E-4]:5.660683206862E-2,((82[&rate=5.427696630021103E-4]:3.302492870001E-1,(71[&rate=5.427696630021103E-4]:2.159258435358E-1,79[&rate=5.427696630021103E-4]:2.433231038098E-1)[&rate=5.427696630021103E-4]:7.870700510815E-2)[&rate=5.427696630021103E-4]:9.447494457019E-3,(72[&rate=5.427696630021103E-4]:2.516981940464E-1,78[&rate=5.427696630021103E-4]:2.736160022657E-1)[&rate=5.427696630021103E-4]:5.786160110929E-2)[&rate=5.427696630021103E-4]:5.409034945056E-2)[&rate=5.427696630021103E-4]:2.320366937936E-1)[&rate=5.427696630021103E-4]:8.767432937835E-1)[&rate=5.427696630021103E-4]:7.073259344542E-1)[&rate=5.427696630021103E-4]:1.046754434069E-1,(((((55[&rate=5.427696630021103E-4]:3.229690789282E-1,56[&rate=5.427696630021103E-4]:3.229690789282E-1)[&rate=5.427696630021103E-4]:1.512058187252E-1,58[&rate=5.427696630021103E-4]:5.014973020252E-1)[&rate=5.427696630021103E-4]:5.932542626758E-3,(37[&rate=5.427696630021103E-4]:3.811587932609E-1,(57[&rate=5.427696630021103E-4]:2.88558213759E-1,54[&rate=5.427696630021103E-4]:2.475746072017E-1)[&rate=5.427696630021103E-4]:5.708145381874E-2)[&rate=5.427696630021103E-4]:1.453967344512E-1)[&rate=5.427696630021103E-4]:1.192148909866E-1,59[&rate=5.427696630021103E-4]:6.075190525784E-1)[&rate=5.427696630021103E-4]:2.900129637496E-1,68[&rate=5.427696630021103E-4]:8.483516884591E-1)[&rate=5.427696630021103E-4]:3.755812812753E-1)[&rate=5.427696630021103E-4]:3.277445882387E-1)[&rate=5.427696630021103E-4]:2.828505360347E-2,(((128[&rate=5.427696630021103E-4]:1.695108561479E0,((((((48[&rate=5.427696630021103E-4]:1.357067986786E-1,42[&rate=5.427696630021103E-4]:9.745543255841E-2)[&rate=5.427696630021103E-4]:2.641472892935E-1,41[&rate=5.427696630021103E-4]:3.561382409776E-1)[&rate=5.427696630021103E-4]:1.32215971418E-1,(46[&rate=5.427696630021103E-4]:4.898929914514E-1,43[&rate=5.427696630021103E-4]:4.898929914514E-1)[&rate=5.427696630021103E-4]:5.310602968719E-2)[&rate=5.427696630021103E-4]:8.836140019026E-2,(51[&rate=5.427696630021103E-4]:5.928447447565E-1,(50[&rate=5.427696630021103E-4]:4.737053408136E-1,49[&rate=5.427696630021103E-4]:4.737053408136E-1)[&rate=5.427696630021103E-4]:1.136749230686E-1)[&rate=5.427696630021103E-4]:1.119327220084E-2)[&rate=5.427696630021103E-4]:2.641229189024E-2,((45[&rate=5.427696630021103E-4]:4.401887696262E-1,44[&rate=5.427696630021103E-4]:4.429210100633E-1)[&rate=5.427696630021103E-4]:1.620956285136E-1,47[&rate=5.427696630021103E-4]:6.104811194511E-1)[&rate=5.427696630021103E-4]:4.729159376791E-2)[&rate=5.427696630021103E-4]:1.634533657671E-1,(((62[&rate=5.427696630021103E-4]:5.124717638172E-1,((60[&rate=5.427696630021103E-4]:5.00876093679E-2,64[&rate=5.427696630021103E-4]:2.007725408746E-1)[&rate=5.427696630021103E-4]:1.678225887871E-1,65[&rate=5.427696630021103E-4]:2.17910198155E-1)[&rate=5.427696630021103E-4]:1.027807437445E-1)[&rate=5.427696630021103E-4]:1.556716490711E-1,(63[&rate=5.427696630021103E-4]:1.4093734878E-1,61[&rate=5.427696630021103E-4]:1.82033239191E-1)[&rate=5.427696630021103E-4]:4.861101736972E-1)[&rate=5.427696630021103E-4]:8.607760836691E-1,(((129[&rate=5.427696630021103E-4]:2.383812942592E-1,(130[&rate=5.427696630021103E-4]:2.201592455921E-1,131[&rate=5.427696630021103E-4]:2.228989716195E-1)[&rate=5.427696630021103E-4]:1.822204866708E-2)[&rate=5.427696630021103E-4]:8.559202343599E-3,132[&rate=5.427696630021103E-4]:2.496802226302E-1)[&rate=5.427696630021103E-4]:3.677946864153E-1,(118[&rate=5.427696630021103E-4]:5.541509587532E-1,69[&rate=5.427696630021103E-4]:5.651098628629E-1)[&rate=5.427696630021103E-4]:1.975705256349E-1)[&rate=5.427696630021103E-4]:7.771980121693E-1)[&rate=5.427696630021103E-4]:1.972321008061E-1)[&rate=5.427696630021103E-4]:1.086829915126E-1)[&rate=5.427696630021103E-4]:1.446190330471E-1,(35[&rate=5.427696630021103E-4]:3.320999918646E-2,((121[&rate=5.427696630021103E-4]:2.087060141825E0,127[&rate=5.427696630021103E-4]:2.528156032236E0)[&rate=5.427696630021103E-4]:4.426493198321E-2,36[&rate=5.427696630021103E-4]:5.187301901403E-2)[&rate=5.427696630021103E-4]:2.791232263819E-2)[&rate=5.427696630021103E-4]:2.777504720517E-1)[&rate=5.427696630021103E-4]:2.491399306987E-1,(38[&rate=5.427696630021103E-4]:9.550075270988E-1,(40[&rate=5.427696630021103E-4]:6.986025188097E-1,((39[&rate=5.427696630021103E-4]:6.386742283068E-1,((16[&rate=5.427696630021103E-4]:2.603502319806E0,((2[&rate=5.427696630021103E-4]:1.289654756925E0,((31[&rate=5.427696630021103E-4]:8.973640129973E-1,(26[&rate=5.427696630021103E-4]:6.829952848756E-1,(7[&rate=5.427696630021103E-4]:4.499400280015E-1,8[&rate=5.427696630021103E-4]:4.499400280015E-1)[&rate=5.427696630021103E-4]:1.262059418057E-1)[&rate=5.427696630021103E-4]:1.705331116832E-1)[&rate=5.427696630021103E-4]:1.341942799129E-1,(22[&rate=5.427696630021103E-4]:6.8614347837E-1,27[&rate=5.427696630021103E-4]:7.025818345343E-1)[&rate=5.427696630021103E-4]:2.906202939922E-1)[&rate=5.427696630021103E-4]:4.854937242885E-1)[&rate=5.427696630021103E-4]:1.103965033033E0,(146[&rate=5.427696630021103E-4]:5.131637024608E-1,147[&rate=5.427696630021103E-4]:4.503221724063E-1)[&rate=5.427696630021103E-4]:4.394886390222E-2)[&rate=5.427696630021103E-4]:8.111540656069E-2)[&rate=5.427696630021103E-4]:9.840481250202E-3,97[&rate=5.427696630021103E-4]:4.568116235729E-1)[&rate=5.427696630021103E-4]:1.108243533678E-1)[&rate=5.427696630021103E-4]:5.136697070321E-2,((((95[&rate=5.427696630021103E-4]:4.730637841503E-1,(94[&rate=5.427696630021103E-4]:2.494910734807E-1,100[&rate=5.427696630021103E-4]:2.494910734807E-1)[&rate=5.427696630021103E-4]:1.388732571176E-1)[&rate=5.427696630021103E-4]:2.142258995065E-1,99[&rate=5.427696630021103E-4]:6.982186454053E-1)[&rate=5.427696630021103E-4]:4.511925858904E-2,(98[&rate=5.427696630021103E-4]:6.7095626406E-1,96[&rate=5.427696630021103E-4]:6.572950618744E-1)[&rate=5.427696630021103E-4]:5.05237164371E-2)[&rate=5.427696630021103E-4]:5.641222736944E-2,(101[&rate=5.427696630021103E-4]:7.600131130555E-1,(((((15[&rate=5.427696630021103E-4]:4.380797055711E-1,10[&rate=5.427696630021103E-4]:3.997235411877E-1)[&rate=5.427696630021103E-4]:1.370869638799E-1,(18[&rate=5.427696630021103E-4]:5.724407278737E-1,6[&rate=5.427696630021103E-4]:5.094270292436E-1)[&rate=5.427696630021103E-4]:1.094511965963E-2)[&rate=5.427696630021103E-4]:1.434467002272E-1,((87[&rate=5.427696630021103E-4]:2.541951854352E-1,(89[&rate=5.427696630021103E-4]:4.468140739563E-2,88[&rate=5.427696630021103E-4]:3.098277725861E-2)[&rate=5.427696630021103E-4]:2.232124081766E-1)[&rate=5.427696630021103E-4]:4.947756835484E-2,((((86[&rate=5.427696630021103E-4]:8.32509703261E-2,83[&rate=5.427696630021103E-4]:8.32509703261E-2)[&rate=5.427696630021103E-4]:2.74630261722E-2,(93[&rate=5.427696630021103E-4]:1.027583760503E-1,84[&rate=5.427696630021103E-4]:8.905974591326E-2)[&rate=5.427696630021103E-4]:2.165425058504E-2)[&rate=5.427696630021103E-4]:4.480201388338E-2,85[&rate=5.427696630021103E-4]:1.555160103817E-1)[&rate=5.427696630021103E-4]:6.444277067261E-2,(92[&rate=5.427696630021103E-4]:1.82605793385E-1,(91[&rate=5.427696630021103E-4]:1.450200865752E-1,90[&rate=5.427696630021103E-4]:1.450200865752E-1)[&rate=5.427696630021103E-4]:3.75857068098E-2)[&rate=5.427696630021103E-4]:5.105161780627E-2)[&rate=5.427696630021103E-4]:8.371397273573E-2)[&rate=5.427696630021103E-4]:8.47817328217E-1)[&rate=5.427696630021103E-4]:2.409124656689E-2,3[&rate=5.427696630021103E-4]:6.358553011768E-1)[&rate=5.427696630021103E-4]:7.079893845999E-1,(((1[&rate=5.427696630021103E-4]:8.706218278158E-2,(21[&rate=5.427696630021103E-4]:4.625004243289E-1,28[&rate=5.427696630021103E-4]:4.871579585754E-1)[&rate=5.427696630021103E-4]:3.862055940691E-1)[&rate=5.427696630021103E-4]:1.143428748177E-1,(17[&rate=5.427696630021103E-4]:6.561631502661E-1,24[&rate=5.427696630021103E-4]:7.054782187592E-1)[&rate=5.427696630021103E-4]:2.767487566483E-1)[&rate=5.427696630021103E-4]:3.415887924681E-1,((((((105[&rate=5.427696630021103E-4]:4.354198538197E-1,110[&rate=5.427696630021103E-4]:4.573376620388E-1)[&rate=5.427696630021103E-4]:2.746234369776E-2,117[&rate=5.427696630021103E-4]:4.930191838189E-1)[&rate=5.427696630021103E-4]:7.871799467128E-2,((14[&rate=5.427696630021103E-4]:4.293842227531E-1,(4[&rate=5.427696630021103E-4]:7.492039248957E-2,30[&rate=5.427696630021103E-4]:2.475231322156E-1)[&rate=5.427696630021103E-4]:2.969295836884E-1)[&rate=5.427696630021103E-4]:5.911370280882E-2,(113[&rate=5.427696630021103E-4]:4.120571677757E-1,9[&rate=5.427696630021103E-4]:4.038379896936E-1)[&rate=5.427696630021103E-4]:7.644075778628E-2)[&rate=5.427696630021103E-4]:8.049952690062E-2)[&rate=5.427696630021103E-4]:4.000581082651E-1,(((((114[&rate=5.427696630021103E-4]:3.101582509561E-1,112[&rate=5.427696630021103E-4]:3.923500317779E-1)[&rate=5.427696630021103E-4]:9.761372734033E-2,109[&rate=5.427696630021103E-4]:4.872240330909E-1)[&rate=5.427696630021103E-4]:1.162132710367E-1,(107[&rate=5.427696630021103E-4]:7.739475973497E-2,108[&rate=5.427696630021103E-4]:7.465503370761E-2)[&rate=5.427696630021103E-4]:5.068644622009E-1)[&rate=5.427696630021103E-4]:2.582289514679E-1,((19[&rate=5.427696630021103E-4]:5.192308635139E-1,13[&rate=5.427696630021103E-4]:4.808746991302E-1)[&rate=5.427696630021103E-4]:1.956856453667E-1,115[&rate=5.427696630021103E-4]:5.94368563675E-1)[&rate=5.427696630021103E-4]:1.878456371259E-1)[&rate=5.427696630021103E-4]:8.815055676441E-2,(((111[&rate=5.427696630021103E-4]:3.916329605706E-1,((106[&rate=5.427696630021103E-4]:8.345261555492E-2,139[&rate=5.427696630021103E-4]:2.752334374727E-1)[&rate=5.427696630021103E-4]:2.425388274677E-1,104[&rate=5.427696630021103E-4]:3.259914430226E-1)[&rate=5.427696630021103E-4]:4.920316138367E-2)[&rate=5.427696630021103E-4]:1.267097541546E-1,(148[&rate=5.427696630021103E-4]:1.992426319667E-1,143[&rate=5.427696630021103E-4]:1.965029059393E-1)[&rate=5.427696630021103E-4]:2.807439183751E-1)[&rate=5.427696630021103E-4]:5.05129782836E-2,116[&rate=5.427696630021103E-4]:4.921433642417E-1)[&rate=5.427696630021103E-4]:3.782213933237E-1)[&rate=5.427696630021103E-4]:1.649902234042E-2)[&rate=5.427696630021103E-4]:6.322353936969E-2,(142[&rate=5.427696630021103E-4]:2.095971031861E-1,((145[&rate=5.427696630021103E-4]:8.554244098954E-2,141[&rate=5.427696630021103E-4]:8.280271496195E-2)[&rate=5.427696630021103E-4]:4.652087863643E-3,144[&rate=5.427696630021103E-4]:8.471507679824E-2)[&rate=5.427696630021103E-4]:1.194025743329E-1)[&rate=5.427696630021103E-4]:9.952847366374E-1)[&rate=5.427696630021103E-4]:1.95869331808E-1,(((23[&rate=5.427696630021103E-4]:6.991611228398E-1,(20[&rate=5.427696630021103E-4]:4.850216108433E-1,25[&rate=5.427696630021103E-4]:5.04199693035E-1)[&rate=5.427696630021103E-4]:2.059203339144E-1)[&rate=5.427696630021103E-4]:3.64174240576E-2,(140[&rate=5.427696630021103E-4]:4.336606111429E-1,11[&rate=5.427696630021103E-4]:4.528386933346E-1)[&rate=5.427696630021103E-4]:1.978083467136E-1)[&rate=5.427696630021103E-4]:4.307840578859E-1,102[&rate=5.427696630021103E-4]:1.567767327659E-2)[&rate=5.427696630021103E-4]:1.384981558891E-1)[&rate=5.427696630021103E-4]:7.996103093506E-3)[&rate=5.427696630021103E-4]:1.844124795448E-1)[&rate=5.427696630021103E-4]:4.189081533064E-1)[&rate=5.427696630021103E-4]:8.626279532585E-1)[&rate=5.427696630021103E-4]:4.056429168979E-2)[&rate=5.427696630021103E-4]:8.561319799622E-3)[&rate=5.427696630021103E-4]:3.247110192182E-1)[&rate=5.427696630021103E-4]:2.074583213535E-1)[&rate=5.427696630021103E-4]:4.721415718674E-1)[&rate=5.427696630021103E-4]:4.573669301547E-2,((34[&rate=5.427696630021103E-4]:1.647017129959E-1,((66[&rate=5.427696630021103E-4]:2.906825442513E-1,(126[&rate=5.427696630021103E-4]:1.048743475202E0,(((138[&rate=5.427696630021103E-4]:1.950018515204E-1,136[&rate=5.427696630021103E-4]:6.349500220516E-2)[&rate=5.427696630021103E-4]:3.115032889308E-1,135[&rate=5.427696630021103E-4]:3.065051404511E-1)[&rate=5.427696630021103E-4]:3.434829486565E-1,(119[&rate=5.427696630021103E-4]:9.933441510538E-1,120[&rate=5.427696630021103E-4]:8.974537400949E-1)[&rate=5.427696630021103E-4]:4.589143533215E-3)[&rate=5.427696630021103E-4]:8.365127032589E-1)[&rate=5.427696630021103E-4]:4.891132587342E-1)[&rate=5.427696630021103E-4]:5.829081626116E-3,(((124[&rate=5.427696630021103E-4]:1.849122514939E-1,123[&rate=5.427696630021103E-4]:1.87644491931E-1)[&rate=5.427696630021103E-4]:3.123814606728E-1,122[&rate=5.427696630021103E-4]:5.000259526038E-1)[&rate=5.427696630021103E-4]:2.292387777435E-1,67[&rate=5.427696630021103E-4]:2.279921800067E-1)[&rate=5.427696630021103E-4]:6.851944587074E-2)[&rate=5.427696630021103E-4]:7.312037857485E-1)[&rate=5.427696630021103E-4]:1.216893781396E-2,33[&rate=5.427696630021103E-4]:1.604322946455E-1)[&rate=5.427696630021103E-4]:3.80943173798E-2);
tree STATE_36070000 [&joint=-20989.5491020314,lnP=-20989.5491020314] = [&R] ((((((((((54[&rate=5.092102712037513E-4]:2.079564236942E-1,59[&rate=5.092102712037513E-4]:2.462077898144E-1)[&rate=5.092102712037513E-4]:2.225191264436E-1,((55[&rate=5.092102712037513E-4]:3.475236915837E-1,56[&rate=5.092102712037513E-4]:3.475236915837E-1)[&rate=5.092102712037513E-4]:8.896956158899E-2,(58[&rate=5.092102712037513E-4]:4.602442116204E-1,37[&rate=5.092102712037513E-4]:4.793698946805E-1)[&rate=5.092102712037513E-4]:3.571445923934E-3)[&rate=5.092102712037513E-4]:2.403694177379E-2)[&rate=5.092102712037513E-4]:2.635976430909E-2,57[&rate=5.092102712037513E-4]:4.978189210042E-1)[&rate=5.092102712037513E-4]:3.766969678128E-1,68[&rate=5.092102712037513E-4]:8.22603320511E-1)[&rate=5.092102712037513E-4]:5.602623924294E-1,(125[&rate=5.092102712037513E-4]:1.065326631552E0,(((52[&rate=5.092102712037513E-4]:8.024640963794E-1,((103[&rate=5.092102712037513E-4]:6.570979796069E-1,(29[&rate=5.092102712037513E-4]:6.578065735519E-1,(12[&rate=5.092102712037513E-4]:2.517077657539E-1,5[&rate=5.092102712037513E-4]:2.133516013704E-1)[&rate=5.092102712037513E-4]:2.992494927295E-1)[&rate=5.092102712037513E-4]:2.321681183839E-1)[&rate=5.092102712037513E-4]:1.568555421645E0,((133[&rate=5.092102712037513E-4]:4.493114202144E-1,137[&rate=5.092102712037513E-4]:4.904073106254E-1)[&rate=5.092102712037513E-4]:2.837811491632E-2,134[&rate=5.092102712037513E-4]:4.475525488296E-1)[&rate=5.092102712037513E-4]:8.575529072167E-1)[&rate=5.092102712037513E-4]:2.411044296888E-1)[&rate=5.092102712037513E-4]:8.423303045257E-2,53[&rate=5.092102712037513E-4]:8.785004055206E-1)[&rate=5.092102712037513E-4]:1.065973280929E-2,((70[&rate=5.092102712037513E-4]:5.361961820068E-1,(75[&rate=5.092102712037513E-4]:4.695505701578E-1,(74[&rate=5.092102712037513E-4]:3.603657617917E-1,76[&rate=5.092102712037513E-4]:3.603657617917E-1)[&rate=5.092102712037513E-4]:1.09184808366E-1)[&rate=5.092102712037513E-4]:1.050017762325E-1)[&rate=5.092102712037513E-4]:3.065688861887E-1,(((71[&rate=5.092102712037513E-4]:4.006367585137E-1,(81[&rate=5.092102712037513E-4]:5.243853536986E-2,80[&rate=5.092102712037513E-4]:5.243853536986E-2)[&rate=5.092102712037513E-4]:3.673763053356E-1)[&rate=5.092102712037513E-4]:1.193008556766E-2,(77[&rate=5.092102712037513E-4]:4.715457590893E-1,(((72[&rate=5.092102712037513E-4]:1.633808580419E-2,78[&rate=5.092102712037513E-4]:3.82558940235E-2)[&rate=5.092102712037513E-4]:2.229555473849E-1,82[&rate=5.092102712037513E-4]:2.694306194905E-1)[&rate=5.092102712037513E-4]:4.8879350352E-2,79[&rate=5.092102712037513E-4]:3.100907917604E-1)[&rate=5.092102712037513E-4]:1.258385289728E-1)[&rate=5.092102712037513E-4]:4.034783622195E-3)[&rate=5.092102712037513E-4]:5.995283276891E-3,73[&rate=5.092102712037513E-4]:4.870552780431E-1)[&rate=5.092102712037513E-4]:3.940659545359E-1)[&rate=5.092102712037513E-4]:7.545019643629E-1)[&rate=5.092102712037513E-4]:3.865490068829E-1)[&rate=5.092102712037513E-4]:4.842057480555E-1)[&rate=5.092102712037513E-4]:4.956485134366E-2,34[&rate=5.092102712037513E-4]:2.169622788163E-2)[&rate=5.092102712037513E-4]:2.624064719076E-2,32[&rate=5.092102712037513E-4]:2.601906685331E-2)[&rate=5.092102712037513E-4]:3.147239423353E-2,((((((50[&rate=5.092102712037513E-4]:5.330189982766E-1,49[&rate=5.092102712037513E-4]:5.330189982766E-1)[&rate=5.092102712037513E-4]:1.404176223669E-1,((46[&rate=5.092102712037513E-4]:4.496992832391E-1,(43[&rate=5.092102712037513E-4]:3.667534869407E-1,(41[&rate=5.092102712037513E-4]:1.051805211683E-1,(48[&rate=5.092102712037513E-4]:1.264616089701E-1,42[&rate=5.092102712037513E-4]:8.82102428499E-2)[&rate=5.092102712037513E-4]:2.243475919269E-2)[&rate=5.092102712037513E-4]:2.069281570294E-1)[&rate=5.092102712037513E-4]:8.294579629835E-2)[&rate=5.092102712037513E-4]:2.212549224035E-1,(51[&rate=5.092102712037513E-4]:5.304453112469E-1,(44[&rate=5.092102712037513E-4]:1.409909451039E-1,47[&rate=5.092102712037513E-4]:1.464554259782E-1)[&rate=5.092102712037513E-4]:4.113122896402E-1)[&rate=5.092102712037513E-4]:1.131864900241E-1)[&rate=5.092102712037513E-4]:3.526930024669E-2)[&rate=5.092102712037513E-4]:7.417063687797E-2,45[&rate=5.092102712037513E-4]:7.721974214558E-1)[&rate=5.092102712037513E-4]:2.708463988367E-1,(128[&rate=5.092102712037513E-4]:1.488901605227E0,(((((129[&rate=5.092102712037513E-4]:2.39280797192E-1,132[&rate=5.092102712037513E-4]:2.420205232194E-1)[&rate=5.092102712037513E-4]:5.18022305799E-2,(130[&rate=5.092102712037513E-4]:2.161646677448E-1,131[&rate=5.092102712037513E-4]:2.189043937721E-1)[&rate=5.092102712037513E-4]:7.491836002714E-2)[&rate=5.092102712037513E-4]:4.617958516835E-1,118[&rate=5.092102712037513E-4]:8.898651808253E-1)[&rate=5.092102712037513E-4]:1.223472761636E-1,69[&rate=5.092102712037513E-4]:1.023171361099E0)[&rate=5.092102712037513E-4]:6.156603515049E-1,((65[&rate=5.092102712037513E-4]:2.407472676651E-1,(64[&rate=5.092102712037513E-4]:3.405571217135E-1,(60[&rate=5.092102712037513E-4]:1.625921962612E-1,62[&rate=5.092102712037513E-4]:3.54373018179E-1)[&rate=5.092102712037513E-4]:2.727999394554E-2)[&rate=5.092102712037513E-4]:5.087507745832E-2)[&rate=5.092102712037513E-4]:1.414444479905E-1,(63[&rate=5.092102712037513E-4]:3.293673480357E-1,61[&rate=5.092102712037513E-4]:3.704632384467E-1)[&rate=5.092102712037513E-4]:2.035092991266E-1)[&rate=5.092102712037513E-4]:1.05390027092E0)[&rate=5.092102712037513E-4]:7.548241306794E-4)[&rate=5.092102712037513E-4]:3.275384273567E-1)[&rate=5.092102712037513E-4]:1.988063270619E-1,(35[&rate=5.092102712037513E-4]:2.80213962055E-1,(36[&rate=5.092102712037513E-4]:5.808228736789E-2,(121[&rate=5.092102712037513E-4]:2.083301465982E0,127[&rate=5.092102712037513E-4]:2.524397356393E0)[&rate=5.092102712037513E-4]:5.423287618018E-2)[&rate=5.092102712037513E-4]:2.687070171529E-1)[&rate=5.092102712037513E-4]:2.062652743032E-1)[&rate=5.092102712037513E-4]:2.43467736387E-1,(38[&rate=5.092102712037513E-4]:1.08705078092E0,((((98[&rate=5.092102712037513E-4]:7.068770412566E-1,(99[&rate=5.092102712037513E-4]:6.917636883472E-1,96[&rate=5.092102712037513E-4]:6.562445626644E-1)[&rate=5.092102712037513E-4]:3.697127640662E-2)[&rate=5.092102712037513E-4]:9.054995779609E-3,((95[&rate=5.092102712037513E-4]:3.531396735641E-1,(94[&rate=5.092102712037513E-4]:1.826911046958E-1,100[&rate=5.092102712037513E-4]:1.826911046958E-1)[&rate=5.092102712037513E-4]:8.574911531627E-2)[&rate=5.092102712037513E-4]:3.3637370943E-1,97[&rate=5.092102712037513E-4]:4.79130869333E-1)[&rate=5.092102712037513E-4]:3.734761579078E-2)[&rate=5.092102712037513E-4]:4.005307647998E-2,(39[&rate=5.092102712037513E-4]:6.026539122444E-1,((2[&rate=5.092102712037513E-4]:1.294995513591E0,((22[&rate=5.092102712037513E-4]:4.994561952966E-1,27[&rate=5.092102712037513E-4]:5.158945514609E-1)[&rate=5.092102712037513E-4]:5.859740503623E-1,(31[&rate=5.092102712037513E-4]:9.706635531398E-1,(26[&rate=5.092102712037513E-4]:5.900114898373E-1,(7[&rate=5.092102712037513E-4]:1.879140120762E-1,8[&rate=5.092102712037513E-4]:1.879140120762E-1)[&rate=5.092102712037513E-4]:2.952481626926E-1)[&rate=5.092102712037513E-4]:3.36816446864E-1)[&rate=5.092102712037513E-4]:1.695612130672E-1)[&rate=5.092102712037513E-4]:3.821680076585E-1)[&rate=5.092102712037513E-4]:1.228295431415E0,(101[&rate=5.092102712037513E-4]:8.478128744354E-1,((((6[&rate=5.092102712037513E-4]:7.014744032915E-1,(15[&rate=5.092102712037513E-4]:2.591375237809E-1,10[&rate=5.092102712037513E-4]:2.207813593975E-1)[&rate=5.092102712037513E-4]:4.971314000584E-1)[&rate=5.092102712037513E-4]:8.07482758657E-2,((87[&rate=5.092102712037513E-4]:3.0334397891E-1,((((84[&rate=5.092102712037513E-4]:6.71221372169E-2,(85[&rate=5.092102712037513E-4]:3.570688455998E-2,93[&rate=5.092102712037513E-4]:4.9405514697E-2)[&rate=5.092102712037513E-4]:3.141525265692E-2)[&rate=5.092102712037513E-4]:3.614439772559E-2,86[&rate=5.092102712037513E-4]:1.032665349425E-1)[&rate=5.092102712037513E-4]:3.80188763153E-2,83[&rate=5.092102712037513E-4]:1.412854112578E-1)[&rate=5.092102712037513E-4]:2.105605196318E-2,(92[&rate=5.092102712037513E-4]:8.50462135379E-2,(91[&rate=5.092102712037513E-4]:1.932238420223E-2,90[&rate=5.092102712037513E-4]:1.932238420223E-2)[&rate=5.092102712037513E-4]:6.572382933568E-2)[&rate=5.092102712037513E-4]:9.099387982009E-2)[&rate=5.092102712037513E-4]:1.410025156891E-1)[&rate=5.092102712037513E-4]:1.558616911076E-3,(89[&rate=5.092102712037513E-4]:1.444563962096E-1,88[&rate=5.092102712037513E-4]:1.307577660726E-1)[&rate=5.092102712037513E-4]:1.741448297485E-1)[&rate=5.092102712037513E-4]:9.649913162127E-1)[&rate=5.092102712037513E-4]:3.817593825594E-2,(18[&rate=5.092102712037513E-4]:5.117082555196E-1,3[&rate=5.092102712037513E-4]:3.96639762369E-1)[&rate=5.092102712037513E-4]:3.717040605236E-1)[&rate=5.092102712037513E-4]:6.66313958433E-1,((((142[&rate=5.092102712037513E-4]:7.031909619099E-1,(144[&rate=5.092102712037513E-4]:6.280362332731E-1,(145[&rate=5.092102712037513E-4]:6.097636148121E-1,141[&rate=5.092102712037513E-4]:6.070238887846E-1)[&rate=5.092102712037513E-4]:2.375207051591E-2)[&rate=5.092102712037513E-4]:6.967527658184E-2)[&rate=5.092102712037513E-4]:5.378699435345E-1,(((19[&rate=5.092102712037513E-4]:4.085768572396E-1,13[&rate=5.092102712037513E-4]:3.702206928559E-1)[&rate=5.092102712037513E-4]:4.276923334119E-1,((108[&rate=5.092102712037513E-4]:3.749256939785E-1,((109[&rate=5.092102712037513E-4]:2.752250379144E-1,107[&rate=5.092102712037513E-4]:2.560469557227E-1)[&rate=5.092102712037513E-4]:9.892574228499E-2,(114[&rate=5.092102712037513E-4]:2.396331200414E-1,112[&rate=5.092102712037513E-4]:3.218249008632E-1)[&rate=5.092102712037513E-4]:5.506560536353E-2)[&rate=5.092102712037513E-4]:2.269272199814E-2)[&rate=5.092102712037513E-4]:3.85147533585E-1,115[&rate=5.092102712037513E-4]:7.02538980988E-1)[&rate=5.092102712037513E-4]:1.31822644579E-2)[&rate=5.092102712037513E-4]:5.331213468976E-2,((148[&rate=5.092102712037513E-4]:2.30071030167E-1,143[&rate=5.092102712037513E-4]:2.273313041397E-1)[&rate=5.092102712037513E-4]:4.963367786448E-1,(116[&rate=5.092102712037513E-4]:6.43035998409E-1,((111[&rate=5.092102712037513E-4]:2.020393489352E-1,139[&rate=5.092102712037513E-4]:3.773818146886E-1)[&rate=5.092102712037513E-4]:3.362035484694E-1,(104[&rate=5.092102712037513E-4]:4.002637248209E-1,106[&rate=5.092102712037513E-4]:4.002637248209E-1)[&rate=5.092102712037513E-4]:1.215408164193E-1)[&rate=5.092102712037513E-4]:1.815054297716E-1)[&rate=5.092102712037513E-4]:4.501564601913E-2)[&rate=5.092102712037513E-4]:8.098173570751E-2)[&rate=5.092102712037513E-4]:2.172330047606E-1)[&rate=5.092102712037513E-4]:1.078604607097E-1,(((14[&rate=5.092102712037513E-4]:5.728484919976E-1,(4[&rate=5.092102712037513E-4]:2.208644302961E-1,30[&rate=5.092102712037513E-4]:3.934671700221E-1)[&rate=5.092102712037513E-4]:2.944498151264E-1)[&rate=5.092102712037513E-4]:2.463868230636E-1,9[&rate=5.092102712037513E-4]:8.110161369791E-1)[&rate=5.092102712037513E-4]:1.923208602116E-1,(113[&rate=5.092102712037513E-4]:7.399014832687E-1,(117[&rate=5.092102712037513E-4]:5.260788627987E-1,(110[&rate=5.092102712037513E-4]:4.332003875815E-1,105[&rate=5.092102712037513E-4]:4.112825793624E-1)[&rate=5.092102712037513E-4]:8.46592971349E-2)[&rate=5.092102712037513E-4]:2.165623464975E-1)[&rate=5.092102712037513E-4]:2.716546920042E-1)[&rate=5.092102712037513E-4]:1.647624511549E-1)[&rate=5.092102712037513E-4]:2.108857468533E-1,((((23[&rate=5.092102712037513E-4]:6.225765254759E-1,(20[&rate=5.092102712037513E-4]:3.257585582632E-1,25[&rate=5.092102712037513E-4]:3.449366404549E-1)[&rate=5.092102712037513E-4]:2.885987891306E-1)[&rate=5.092102712037513E-4]:2.927449071213E-1,(140[&rate=5.092102712037513E-4]:6.989373425553E-1,11[&rate=5.092102712037513E-4]:7.18115424747E-1)[&rate=5.092102712037513E-4]:1.122745010009E-1)[&rate=5.092102712037513E-4]:3.323539004797E-1,102[&rate=5.092102712037513E-4]:9.699040157017E-2)[&rate=5.092102712037513E-4]:2.162270362566E-1,((28[&rate=5.092102712037513E-4]:8.93418951068E-1,(1[&rate=5.092102712037513E-4]:8.359217871014E-2,21[&rate=5.092102712037513E-4]:8.452360143266E-1)[&rate=5.092102712037513E-4]:2.352540249497E-2)[&rate=5.092102712037513E-4]:1.464094362941E-1,(17[&rate=5.092102712037513E-4]:6.688759066369E-1,24[&rate=5.092102712037513E-4]:7.1819097513E-1)[&rate=5.092102712037513E-4]:3.161579601774E-1)[&rate=5.092102712037513E-4]:4.405123381358E-1)[&rate=5.092102712037513E-4]:1.433271468865E-5)[&rate=5.092102712037513E-4]:1.241657368116E-1)[&rate=5.092102712037513E-4]:4.158948191373E-1)[&rate=5.092102712037513E-4]:6.91916426735E-1)[&rate=5.092102712037513E-4]:3.60887700678E-2)[&rate=5.092102712037513E-4]:2.491590072552E-2)[&rate=5.092102712037513E-4]:1.304784253092E-1,(40[&rate=5.092102712037513E-4]:6.787176943998E-1,((16[&rate=5.092102712037513E-4]:2.684577831806E0,146[&rate=5.092102712037513E-4]:7.193034849239E-1)[&rate=5.092102712037513E-4]:8.846563754695E-3,147[&rate=5.092102712037513E-4]:6.65308518624E-1)[&rate=5.092102712037513E-4]:7.078622495614E-2)[&rate=5.092102712037513E-4]:7.933054387927E-2)[&rate=5.092102712037513E-4]:3.973085535704E-1)[&rate=5.092102712037513E-4]:2.452616383402E-1)[&rate=5.092102712037513E-4]:2.124759951908E-1)[&rate=5.092102712037513E-4]:4.750290755694E-3,33[&rate=5.092102712037513E-4]:6.772120389725E-2)[&rate=5.092102712037513E-4]:1.057433809863E-1,((((124[&rate=5.092102712037513E-4]:1.593430726489E-2,123[&rate=5.092102712037513E-4]:1.866654770201E-2)[&rate=5.092102712037513E-4]:4.276964562169E-1,122[&rate=5.092102712037513E-4]:4.463630039189E-1)[&rate=5.092102712037513E-4]:6.15966820845E-1,67[&rate=5.092102712037513E-4]:5.610572744233E-1)[&rate=5.092102712037513E-4]:2.555746194834E-1,(((126[&rate=5.092102712037513E-4]:1.122380848017E0,(135[&rate=5.092102712037513E-4]:4.705191958607E-1,(138[&rate=5.092102712037513E-4]:2.786978943457E-1,136[&rate=5.092102712037513E-4]:1.471910450305E-1)[&rate=5.092102712037513E-4]:3.918213015151E-1)[&rate=5.092102712037513E-4]:1.089618969321E0)[&rate=5.092102712037513E-4]:5.839950523739E-1,66[&rate=5.092102712037513E-4]:4.592017107058E-1)[&rate=5.092102712037513E-4]:1.234323666541E-1,(119[&rate=5.092102712037513E-4]:1.226535984504E0,120[&rate=5.092102712037513E-4]:1.130645573545E0)[&rate=5.092102712037513E-4]:1.388974805185E0)[&rate=5.092102712037513E-4]:2.339978165467E-1)[&rate=5.092102712037513E-4]:2.362847457714E-1);
tree STATE_36080000 [&joint=-20986.46638405806,lnP=-20986.46638405806] = [&R] ((((((((((54[&rate=5.219949853900631E-4]:1.816662819735E-1,58[&rate=5.219949853900631E-4]:2.390433311539E-1)[&rate=5.219949853900631E-4]:1.615826335208E-1,37[&rate=5.219949853900631E-4]:4.197516477348E-1)[&rate=5.219949853900631E-4]:3.540091930667E-2,57[&rate=5.219949853900631E-4]:4.196334413584E-1)[&rate=5.219949853900631E-4]:1.096276736479E-1,(55[&rate=5.219949853900631E-4]:3.518651822909E-1,56[&rate=5.219949853900631E-4]:3.518651822909E-1)[&rate=5.219949853900631E-4]:1.664669709667E-1)[&rate=5.219949853900631E-4]:3.026626705378E-2,59[&rate=5.219949853900631E-4]:5.567951416229E-1)[&rate=5.219949853900631E-4]:3.603706865272E-1,68[&rate=5.219949853900631E-4]:8.679855002812E-1)[&rate=5.219949853900631E-4]:1.746902345178E-1,(125[&rate=5.219949853900631E-4]:9.925295406076E-1,(((((137[&rate=5.219949853900631E-4]:5.250656540006E-1,133[&rate=5.219949853900631E-4]:4.839697635896E-1)[&rate=5.219949853900631E-4]:4.331014871156E-2,134[&rate=5.219949853900631E-4]:4.97142926E-1)[&rate=5.219949853900631E-4]:1.073343060723E0,((((76[&rate=5.219949853900631E-4]:4.577152311176E-1,74[&rate=5.219949853900631E-4]:4.577152311176E-1)[&rate=5.219949853900631E-4]:1.304410735215E-2,70[&rate=5.219949853900631E-4]:4.324031740863E-1)[&rate=5.219949853900631E-4]:4.696066873658E-2,75[&rate=5.219949853900631E-4]:5.177200072063E-1)[&rate=5.219949853900631E-4]:2.455023484811E-1,((((72[&rate=5.219949853900631E-4]:2.498137549484E-2,78[&rate=5.219949853900631E-4]:4.689918371415E-2)[&rate=5.219949853900631E-4]:1.838984032707E-1,79[&rate=5.219949853900631E-4]:2.307975869849E-1)[&rate=5.219949853900631E-4]:1.869657639513E-1,82[&rate=5.219949853900631E-4]:4.259825290182E-1)[&rate=5.219949853900631E-4]:1.097435659E-1,((77[&rate=5.219949853900631E-4]:4.614858251482E-1,(71[&rate=5.219949853900631E-4]:2.070791576554E-1,73[&rate=5.219949853900631E-4]:2.755723083402E-1)[&rate=5.219949853900631E-4]:1.913929688627E-1)[&rate=5.219949853900631E-4]:3.801677933047E-2,(81[&rate=5.219949853900631E-4]:3.919748774917E-2,80[&rate=5.219949853900631E-4]:3.919748774917E-2)[&rate=5.219949853900631E-4]:4.164695002911E-1)[&rate=5.219949853900631E-4]:6.362075071359E-2)[&rate=5.219949853900631E-4]:1.946195484404E-1)[&rate=5.219949853900631E-4]:8.017841789808E-1)[&rate=5.219949853900631E-4]:8.828896326979E-3,(52[&rate=5.219949853900631E-4]:5.519461576985E-1,(103[&rate=5.219949853900631E-4]:7.016385357132E-1,(29[&rate=5.219949853900631E-4]:4.384168197957E-1,(12[&rate=5.219949853900631E-4]:1.013407472853E-1,5[&rate=5.219949853900631E-4]:6.298458290188E-2)[&rate=5.219949853900631E-4]:2.302267574418E-1)[&rate=5.219949853900631E-4]:4.960984282463E-1)[&rate=5.219949853900631E-4]:1.514601356546E0)[&rate=5.219949853900631E-4]:2.83622935996E-1)[&rate=5.219949853900631E-4]:9.638508352107E-2,53[&rate=5.219949853900631E-4]:9.237574559041E-1)[&rate=5.219949853900631E-4]:2.791545983647E-1)[&rate=5.219949853900631E-4]:2.168128608582E-1)[&rate=5.219949853900631E-4]:4.187556035842E-1,(((((((65[&rate=5.219949853900631E-4]:3.629775211567E-1,((62[&rate=5.219949853900631E-4]:2.889579212924E-1,60[&rate=5.219949853900631E-4]:9.717709937463E-2)[&rate=5.219949853900631E-4]:1.218909381273E-2,64[&rate=5.219949853900631E-4]:2.600511246941E-1)[&rate=5.219949853900631E-4]:2.536113279693E-1)[&rate=5.219949853900631E-4]:2.457553651282E-1,(63[&rate=5.219949853900631E-4]:7.336829032061E-2,61[&rate=5.219949853900631E-4]:1.144641807317E-1)[&rate=5.219949853900631E-4]:6.86049527471E-1)[&rate=5.219949853900631E-4]:7.841438888346E-1,128[&rate=5.219949853900631E-4]:1.44493156964E0)[&rate=5.219949853900631E-4]:1.315771910293E-1,((118[&rate=5.219949853900631E-4]:1.186525285042E0,(((130[&rate=5.219949853900631E-4]:1.03069434534E-1,131[&rate=5.219949853900631E-4]:1.058091605613E-1)[&rate=5.219949853900631E-4]:3.370342982435E-2,129[&rate=5.219949853900631E-4]:1.367728643583E-1)[&rate=5.219949853900631E-4]:4.692593087252E-2,132[&rate=5.219949853900631E-4]:1.864385212582E-1)[&rate=5.219949853900631E-4]:8.65840188441E-1)[&rate=5.219949853900631E-4]:3.281865731435E-2,69[&rate=5.219949853900631E-4]:1.230302846466E0)[&rate=5.219949853900631E-4]:4.968908457104E-1)[&rate=5.219949853900631E-4]:1.098115939361E-1,((44[&rate=5.219949853900631E-4]:6.57600229146E-1,(45[&rate=5.219949853900631E-4]:5.972542954083E-1,47[&rate=5.219949853900631E-4]:6.054510167197E-1)[&rate=5.219949853900631E-4]:5.761369330056E-2)[&rate=5.219949853900631E-4]:1.478537608008E-1,(((50[&rate=5.219949853900631E-4]:4.139496907984E-1,49[&rate=5.219949853900631E-4]:4.139496907984E-1)[&rate=5.219949853900631E-4]:2.208137646867E-1,((41[&rate=5.219949853900631E-4]:2.834761141577E-1,(42[&rate=5.219949853900631E-4]:2.247474771521E-1,48[&rate=5.219949853900631E-4]:2.629988432723E-1)[&rate=5.219949853900631E-4]:6.419311787988E-2)[&rate=5.219949853900631E-4]:2.767463995206E-1,(43[&rate=5.219949853900631E-4]:4.061724892197E-1,46[&rate=5.219949853900631E-4]:4.061724892197E-1)[&rate=5.219949853900631E-4]:2.086948332016E-1)[&rate=5.219949853900631E-4]:5.268301830952E-2)[&rate=5.219949853900631E-4]:4.462743389167E-2,51[&rate=5.219949853900631E-4]:6.84855370251E-1)[&rate=5.219949853900631E-4]:9.87406961985E-2)[&rate=5.219949853900631E-4]:1.102023928043E-1)[&rate=5.219949853900631E-4]:1.116629791455E-1,(35[&rate=5.219949853900631E-4]:3.510071102262E-2,(36[&rate=5.219949853900631E-4]:7.222877062966E-2,(121[&rate=5.219949853900631E-4]:2.058779124437E0,127[&rate=5.219949853900631E-4]:2.499875014848E0)[&rate=5.219949853900631E-4]:9.290170098715E-2)[&rate=5.219949853900631E-4]:9.447282858723E-3)[&rate=5.219949853900631E-4]:2.341154994405E-1)[&rate=5.219949853900631E-4]:5.110088354495E-1,(38[&rate=5.219949853900631E-4]:1.023004227365E0,(((((95[&rate=5.219949853900631E-4]:4.485882549226E-1,(94[&rate=5.219949853900631E-4]:2.62646100261E-1,100[&rate=5.219949853900631E-4]:2.62646100261E-1)[&rate=5.219949853900631E-4]:1.012427011095E-1)[&rate=5.219949853900631E-4]:2.847584832094E-1,(97[&rate=5.219949853900631E-4]:4.323395269156E-1,98[&rate=5.219949853900631E-4]:6.317930788281E-1)[&rate=5.219949853900631E-4]:9.062469755515E-2)[&rate=5.219949853900631E-4]:3.814629581487E-2,(96[&rate=5.219949853900631E-4]:6.138642013075E-1,99[&rate=5.219949853900631E-4]:6.493833269904E-1)[&rate=5.219949853900631E-4]:1.33038668705E-1)[&rate=5.219949853900631E-4]:5.884880675635E-2,((39[&rate=5.219949853900631E-4]:6.051664402493E-1,146[&rate=5.219949853900631E-4]:7.253850194842E-1)[&rate=5.219949853900631E-4]:7.537358352726E-2,(((147[&rate=5.219949853900631E-4]:6.55498953447E-1,16[&rate=5.219949853900631E-4]:2.683614830384E0)[&rate=5.219949853900631E-4]:2.66455201099E-3,(101[&rate=5.219949853900631E-4]:7.251516378942E-1,((((((23[&rate=5.219949853900631E-4]:3.386927072081E-1,(20[&rate=5.219949853900631E-4]:2.713075475755E-1,25[&rate=5.219949853900631E-4]:2.904856297672E-1)[&rate=5.219949853900631E-4]:5.916598155056E-2)[&rate=5.219949853900631E-4]:6.628386965907E-1,(140[&rate=5.219949853900631E-4]:6.652953070301E-1,11[&rate=5.219949853900631E-4]:6.844733892218E-1)[&rate=5.219949853900631E-4]:2.321265077278E-1)[&rate=5.219949853900631E-4]:2.589619924276E-1,102[&rate=5.219949853900631E-4]:1.098084647197E-1)[&rate=5.219949853900631E-4]:2.394746112435E-1,((1[&rate=5.219949853900631E-4]:2.319840571004E-1,((21[&rate=5.219949853900631E-4]:6.182359439813E-1,28[&rate=5.219949853900631E-4]:6.428934782278E-1)[&rate=5.219949853900631E-4]:2.900492405044E-1,(17[&rate=5.219949853900631E-4]:8.371400944856E-1,24[&rate=5.219949853900631E-4]:8.864551629787E-1)[&rate=5.219949853900631E-4]:4.100810369875E-2)[&rate=5.219949853900631E-4]:8.534270823114E-2)[&rate=5.219949853900631E-4]:4.581492424673E-1,(142[&rate=5.219949853900631E-4]:6.143666249633E-1,((141[&rate=5.219949853900631E-4]:2.857934362372E-1,145[&rate=5.219949853900631E-4]:2.885331622648E-1)[&rate=5.219949853900631E-4]:1.286092246703E-1,144[&rate=5.219949853900631E-4]:4.116629348802E-1)[&rate=5.219949853900631E-4]:1.972242380281E-1)[&rate=5.219949853900631E-4]:9.415200992621E-1)[&rate=5.219949853900631E-4]:3.997169420372E-2)[&rate=5.219949853900631E-4]:1.044578248186E-2,(((110[&rate=5.219949853900631E-4]:5.876645913904E-1,((105[&rate=5.219949853900631E-4]:2.732171572741E-1,117[&rate=5.219949853900631E-4]:3.033541435755E-1)[&rate=5.219949853900631E-4]:1.968575424764E-1,113[&rate=5.219949853900631E-4]:4.974719600243E-1)[&rate=5.219949853900631E-4]:9.567208342084E-2)[&rate=5.219949853900631E-4]:1.189635900211E-1,(9[&rate=5.219949853900631E-4]:5.589833314498E-1,(14[&rate=5.219949853900631E-4]:3.105817869645E-1,(4[&rate=5.219949853900631E-4]:1.436797063873E-1,30[&rate=5.219949853900631E-4]:3.162824461133E-1)[&rate=5.219949853900631E-4]:1.093678340021E-1)[&rate=5.219949853900631E-4]:2.566207225673E-1)[&rate=5.219949853900631E-4]:1.449051239344E-1)[&rate=5.219949853900631E-4]:3.607219259156E-1,(((148[&rate=5.219949853900631E-4]:3.389808084558E-1,143[&rate=5.219949853900631E-4]:3.362410824284E-1)[&rate=5.219949853900631E-4]:3.928543933904E-1,(139[&rate=5.219949853900631E-4]:7.220614471191E-1,((106[&rate=5.219949853900631E-4]:5.430529803116E-2,104[&rate=5.219949853900631E-4]:5.430529803116E-2)[&rate=5.219949853900631E-4]:4.518746300197E-1,111[&rate=5.219949853900631E-4]:5.226182842152E-1)[&rate=5.219949853900631E-4]:2.410069715054E-2)[&rate=5.219949853900631E-4]:2.234723848638E-1)[&rate=5.219949853900631E-4]:1.307137562276E-1,(((115[&rate=5.219949853900631E-4]:7.128898825398E-1,(108[&rate=5.219949853900631E-4]:7.029612294373E-1,(((114[&rate=5.219949853900631E-4]:3.510296547359E-1,112[&rate=5.219949853900631E-4]:4.332214355578E-1)[&rate=5.219949853900631E-4]:8.288933150028E-2,107[&rate=5.219949853900631E-4]:4.94192958839E-1)[&rate=5.219949853900631E-4]:2.691761926159E-2,109[&rate=5.219949853900631E-4]:5.402886602923E-1)[&rate=5.219949853900631E-4]:1.845903773641E-1)[&rate=5.219949853900631E-4]:6.746289967791E-2)[&rate=5.219949853900631E-4]:7.45808515515E-3,(19[&rate=5.219949853900631E-4]:3.177467220691E-1,13[&rate=5.219949853900631E-4]:2.793905576854E-1)[&rate=5.219949853900631E-4]:5.231491908314E-1)[&rate=5.219949853900631E-4]:5.716706781513E-2,116[&rate=5.219949853900631E-4]:7.775150355101E-1)[&rate=5.219949853900631E-4]:4.667775817994E-2)[&rate=5.219949853900631E-4]:1.6644498487E-1)[&rate=5.219949853900631E-4]:3.608719018028E-1)[&rate=5.219949853900631E-4]:1.126042161695E-1,((15[&rate=5.219949853900631E-4]:7.59060219816E-1,10[&rate=5.219949853900631E-4]:7.207040554325E-1)[&rate=5.219949853900631E-4]:8.876759493719E-2,((((92[&rate=5.219949853900631E-4]:6.156380625662E-2,(91[&rate=5.219949853900631E-4]:3.879093838891E-2,90[&rate=5.219949853900631E-4]:3.879093838891E-2)[&rate=5.219949853900631E-4]:2.27728678677E-2)[&rate=5.219949853900631E-4]:1.6258590895E-1,(87[&rate=5.219949853900631E-4]:1.873679728901E-1,((84[&rate=5.219949853900631E-4]:3.422023350531E-2,93[&rate=5.219949853900631E-4]:4.791886364233E-2)[&rate=5.219949853900631E-4]:1.043492803923E-1,(85[&rate=5.219949853900631E-4]:1.089400146921E-1,(86[&rate=5.219949853900631E-4]:7.407547377784E-2,83[&rate=5.219949853900631E-4]:7.407547377784E-2)[&rate=5.219949853900631E-4]:3.486454091422E-2)[&rate=5.219949853900631E-4]:2.962949920559E-2)[&rate=5.219949853900631E-4]:4.879845899249E-2)[&rate=5.219949853900631E-4]:2.308311217944E-2)[&rate=5.219949853900631E-4]:2.473184623375E-1,(89[&rate=5.219949853900631E-4]:1.07893691735E-1,88[&rate=5.219949853900631E-4]:9.419506159797E-2)[&rate=5.219949853900631E-4]:3.635744858091E-1)[&rate=5.219949853900631E-4]:8.103414639249E-1,((18[&rate=5.219949853900631E-4]:5.802766931653E-1,3[&rate=5.219949853900631E-4]:4.652082000147E-1)[&rate=5.219949853900631E-4]:4.263775404634E-2,6[&rate=5.219949853900631E-4]:5.599007485815E-1)[&rate=5.219949853900631E-4]:2.205390298739E-1)[&rate=5.219949853900631E-4]:1.259351574996E-2)[&rate=5.219949853900631E-4]:7.286148489024E-1)[&rate=5.219949853900631E-4]:2.582980153346E-1)[&rate=5.219949853900631E-4]:8.487989773772E-1)[&rate=5.219949853900631E-4]:2.282346786699E-2,((26[&rate=5.219949853900631E-4]:9.348984533255E-1,(7[&rate=5.219949853900631E-4]:2.292764424262E-1,8[&rate=5.219949853900631E-4]:2.292764424262E-1)[&rate=5.219949853900631E-4]:5.987726958307E-1)[&rate=5.219949853900631E-4]:3.102837850759E-2,((31[&rate=5.219949853900631E-4]:5.738777607215E-1,2[&rate=5.219949853900631E-4]:3.464805004474E-1)[&rate=5.219949853900631E-4]:1.002297095879E-1,(22[&rate=5.219949853900631E-4]:3.127352848049E-1,27[&rate=5.219949853900631E-4]:3.291736409692E-1)[&rate=5.219949853900631E-4]:3.065776649565E-1)[&rate=5.219949853900631E-4]:3.356549779621E-1)[&rate=5.219949853900631E-4]:1.797970538977E0)[&rate=5.219949853900631E-4]:5.693009963194E-2)[&rate=5.219949853900631E-4]:1.045755463163E-2)[&rate=5.219949853900631E-4]:2.883023338184E-2,40[&rate=5.219949853900631E-4]:7.1982781179E-1)[&rate=5.219949853900631E-4]:3.714824265044E-1)[&rate=5.219949853900631E-4]:3.595862650628E-1)[&rate=5.219949853900631E-4]:1.334856546983E-1)[&rate=5.219949853900631E-4]:5.660065779632E-2,(33[&rate=5.219949853900631E-4]:6.95831678284E-2,(34[&rate=5.219949853900631E-4]:3.590903328182E-2,32[&rate=5.219949853900631E-4]:1.399122506273E-2)[&rate=5.219949853900631E-4]:5.011249071095E-2)[&rate=5.219949853900631E-4]:2.127613578447E-2)[&rate=5.219949853900631E-4]:8.364648152538E-2,((120[&rate=5.219949853900631E-4]:2.445222855042E0,(126[&rate=5.219949853900631E-4]:1.555494636632E0,(((135[&rate=5.219949853900631E-4]:4.952852428934E-1,(138[&rate=5.219949853900631E-4]:2.598224980924E-1,136[&rate=5.219949853900631E-4]:1.283156487772E-1)[&rate=5.219949853900631E-4]:4.35462744801E-1)[&rate=5.219949853900631E-4]:1.138505968214E0,119[&rate=5.219949853900631E-4]:1.981736416587E0)[&rate=5.219949853900631E-4]:2.425882257728E-1,66[&rate=5.219949853900631E-4]:1.91447930031E-1)[&rate=5.219949853900631E-4]:1.16872516916E-1)[&rate=5.219949853900631E-4]:1.999161067248E-1)[&rate=5.219949853900631E-4]:4.356438689884E-1,(((124[&rate=5.219949853900631E-4]:2.446905401531E-3,123[&rate=5.219949853900631E-4]:5.179145838657E-3)[&rate=5.219949853900631E-4]:2.612751084641E-1,122[&rate=5.219949853900631E-4]:2.664542543028E-1)[&rate=5.219949853900631E-4]:5.764232355818E-1,67[&rate=5.219949853900631E-4]:3.41604939544E-1)[&rate=5.219949853900631E-4]:6.022754831162E-1)[&rate=5.219949853900631E-4]:1.100774172726E-1);
tree STATE_36090000 [&joint=-20965.17954226786,lnP=-20965.17954226786] = [&R] (((34[&rate=5.270470262392816E-4]:7.695939975091E-3,(((((128[&rate=5.270470262392816E-4]:1.695256806408E0,(((118[&rate=5.270470262392816E-4]:8.147622627292E-1,69[&rate=5.270470262392816E-4]:8.257211668389E-1)[&rate=5.270470262392816E-4]:4.664209221149E-2,(((132[&rate=5.270470262392816E-4]:1.072408293319E-1,129[&rate=5.270470262392816E-4]:1.045011033045E-1)[&rate=5.270470262392816E-4]:2.066003096715E-2,130[&rate=5.270470262392816E-4]:1.251611342717E-1)[&rate=5.270470262392816E-4]:8.769326381457E-2,131[&rate=5.270470262392816E-4]:2.155941241136E-1)[&rate=5.270470262392816E-4]:5.115636554845E-1)[&rate=5.270470262392816E-4]:9.709820200391E-1,(((64[&rate=5.270470262392816E-4]:1.674003211204E-1,60[&rate=5.270470262392816E-4]:1.671538961374E-2)[&rate=5.270470262392816E-4]:3.030673670217E-1,(62[&rate=5.270470262392816E-4]:5.003281773463E-1,65[&rate=5.270470262392816E-4]:3.085473554285E-1)[&rate=5.270470262392816E-4]:1.123540120691E-2)[&rate=5.270470262392816E-4]:2.968298437559E-1,(63[&rate=5.270470262392816E-4]:1.684704742018E-1,61[&rate=5.270470262392816E-4]:2.095663646129E-1)[&rate=5.270470262392816E-4]:5.988270576962E-1)[&rate=5.270470262392816E-4]:1.023992952671E0)[&rate=5.270470262392816E-4]:2.596458825817E-3)[&rate=5.270470262392816E-4]:1.071714224166E-2,((((50[&rate=5.270470262392816E-4]:4.699935600083E-1,49[&rate=5.270470262392816E-4]:4.699935600083E-1)[&rate=5.270470262392816E-4]:1.456779270865E-1,51[&rate=5.270470262392816E-4]:6.21135967969E-1)[&rate=5.270470262392816E-4]:1.006426639634E-1,(((((41[&rate=5.270470262392816E-4]:1.611438970526E-1,42[&rate=5.270470262392816E-4]:1.666083779269E-1)[&rate=5.270470262392816E-4]:1.177914395563E-1,48[&rate=5.270470262392816E-4]:3.226511836034E-1)[&rate=5.270470262392816E-4]:8.629705894802E-2,46[&rate=5.270470262392816E-4]:4.198772042999E-1)[&rate=5.270470262392816E-4]:9.98701360099E-2,43[&rate=5.270470262392816E-4]:5.197473403098E-1)[&rate=5.270470262392816E-4]:2.25754047638E-1,44[&rate=5.270470262392816E-4]:7.400369070736E-1)[&rate=5.270470262392816E-4]:3.599648355999E-3)[&rate=5.270470262392816E-4]:8.589805816702E-3,(45[&rate=5.270470262392816E-4]:4.027833837003E-1,47[&rate=5.270470262392816E-4]:4.109801050117E-1)[&rate=5.270470262392816E-4]:3.467107371089E-1)[&rate=5.270470262392816E-4]:1.830836155495E-1)[&rate=5.270470262392816E-4]:3.097351903358E-2,(127[&rate=5.270470262392816E-4]:2.772638183499E0,(35[&rate=5.270470262392816E-4]:7.107079173969E-2,(121[&rate=5.270470262392816E-4]:2.094094113762E0,36[&rate=5.270470262392816E-4]:1.464205896792E-2)[&rate=5.270470262392816E-4]:1.030040752375E-1)[&rate=5.270470262392816E-4]:1.344441040884E-1)[&rate=5.270470262392816E-4]:2.665448567837E-3)[&rate=5.270470262392816E-4]:3.253108482223E-1,(38[&rate=5.270470262392816E-4]:8.905581254652E-1,(((((101[&rate=5.270470262392816E-4]:1.127456614453E0,(((((23[&rate=5.270470262392816E-4]:8.249948464551E-1,(20[&rate=5.270470262392816E-4]:7.083135636353E-1,25[&rate=5.270470262392816E-4]:7.274916458271E-1)[&rate=5.270470262392816E-4]:1.084621047376E-1)[&rate=5.270470262392816E-4]:1.160817425989E-1,(140[&rate=5.270470262392816E-4]:7.105719636456E-1,11[&rate=5.270470262392816E-4]:7.297500458373E-1)[&rate=5.270470262392816E-4]:1.263950363675E-1)[&rate=5.270470262392816E-4]:4.38467822226E-1,((24[&rate=5.270470262392816E-4]:8.646546819538E-1,(1[&rate=5.270470262392816E-4]:6.004795878935E-2,((17[&rate=5.270470262392816E-4]:4.823594554332E-1,21[&rate=5.270470262392816E-4]:5.124964417346E-1)[&rate=5.270470262392816E-4]:1.256352689473E-1,28[&rate=5.270470262392816E-4]:6.627892449284E-1)[&rate=5.270470262392816E-4]:1.835600837239E-1)[&rate=5.270470262392816E-4]:2.378480535623E-2)[&rate=5.270470262392816E-4]:5.015396113138E-1,102[&rate=5.270470262392816E-4]:2.045504576512E-1)[&rate=5.270470262392816E-4]:2.430902212208E-2)[&rate=5.270470262392816E-4]:9.251330291659E-2,((((113[&rate=5.270470262392816E-4]:7.25912751296E-1,(9[&rate=5.270470262392816E-4]:5.966130616361E-1,(14[&rate=5.270470262392816E-4]:5.08894008704E-1,(4[&rate=5.270470262392816E-4]:3.246805771683E-1,30[&rate=5.270470262392816E-4]:4.972833168943E-1)[&rate=5.270470262392816E-4]:1.266791849605E-1)[&rate=5.270470262392816E-4]:9.593823101422E-2)[&rate=5.270470262392816E-4]:1.210805115778E-1)[&rate=5.270470262392816E-4]:2.113252506047E-2,((117[&rate=5.270470262392816E-4]:5.424757451273E-1,110[&rate=5.270470262392816E-4]:5.34256567045E-1)[&rate=5.270470262392816E-4]:6.162573746814E-2,105[&rate=5.270470262392816E-4]:5.739644962941E-1)[&rate=5.270470262392816E-4]:1.456835197886E-1)[&rate=5.270470262392816E-4]:2.646784247472E-1,(((108[&rate=5.270470262392816E-4]:6.941132571517E-1,(109[&rate=5.270470262392816E-4]:4.265998441235E-1,((114[&rate=5.270470262392816E-4]:1.534525172008E-1,112[&rate=5.270470262392816E-4]:2.356442980227E-1)[&rate=5.270470262392816E-4]:5.963928990234E-2,107[&rate=5.270470262392816E-4]:2.733657797059E-1)[&rate=5.270470262392816E-4]:1.340559822259E-1)[&rate=5.270470262392816E-4]:2.894312212473E-1)[&rate=5.270470262392816E-4]:5.663902233379E-2,((19[&rate=5.270470262392816E-4]:5.022054155118E-1,13[&rate=5.270470262392816E-4]:4.638492511281E-1)[&rate=5.270470262392816E-4]:3.039523850645E-1,115[&rate=5.270470262392816E-4]:6.856098553707E-1)[&rate=5.270470262392816E-4]:7.608177539369E-3)[&rate=5.270470262392816E-4]:1.357527002077E-1,((116[&rate=5.270470262392816E-4]:6.533556446198E-1,(104[&rate=5.270470262392816E-4]:4.272718954294E-1,((106[&rate=5.270470262392816E-4]:3.043871117233E-1,111[&rate=5.270470262392816E-4]:3.208254678877E-1)[&rate=5.270470262392816E-4]:9.207797518167E-2,139[&rate=5.270470262392816E-4]:5.882459088227E-1)[&rate=5.270470262392816E-4]:3.080680852445E-2)[&rate=5.270470262392816E-4]:2.863577217931E-1)[&rate=5.270470262392816E-4]:1.077035608093E-2,(148[&rate=5.270470262392816E-4]:1.928549458379E-1,143[&rate=5.270470262392816E-4]:1.901152198106E-1)[&rate=5.270470262392816E-4]:5.096272192464E-1)[&rate=5.270470262392816E-4]:1.64844732417E-1)[&rate=5.270470262392816E-4]:1.005611871641E-1)[&rate=5.270470262392816E-4]:2.57087066302E-1,(142[&rate=5.270470262392816E-4]:8.678232897188E-1,(145[&rate=5.270470262392816E-4]:4.409381394892E-1,(141[&rate=5.270470262392816E-4]:3.957857897904E-1,144[&rate=5.270470262392816E-4]:3.93046063763E-1)[&rate=5.270470262392816E-4]:4.241262367122E-2)[&rate=5.270470262392816E-4]:4.268851502297E-1)[&rate=5.270470262392816E-4]:5.73590217413E-1)[&rate=5.270470262392816E-4]:1.265346180239E-1)[&rate=5.270470262392816E-4]:3.631959497987E-1,(((18[&rate=5.270470262392816E-4]:4.167906876745E-1,3[&rate=5.270470262392816E-4]:3.017221945239E-1)[&rate=5.270470262392816E-4]:3.834053569122E-1,(6[&rate=5.270470262392816E-4]:5.969271050656E-1,(15[&rate=5.270470262392816E-4]:4.392151198459E-1,10[&rate=5.270470262392816E-4]:4.008589554624E-1)[&rate=5.270470262392816E-4]:2.125065057675E-1)[&rate=5.270470262392816E-4]:1.40255240891E-1)[&rate=5.270470262392816E-4]:1.827119141535E-1,(((92[&rate=5.270470262392816E-4]:1.115189766853E-1,(91[&rate=5.270470262392816E-4]:7.146935238534E-2,90[&rate=5.270470262392816E-4]:7.146935238534E-2)[&rate=5.270470262392816E-4]:4.004962429993E-2)[&rate=5.270470262392816E-4]:1.079446219189E-1,(87[&rate=5.270470262392816E-4]:2.016146831924E-1,((84[&rate=5.270470262392816E-4]:2.523473185554E-2,93[&rate=5.270470262392816E-4]:3.893336199255E-2)[&rate=5.270470262392816E-4]:1.390884730713E-1,((83[&rate=5.270470262392816E-4]:3.503293602008E-2,85[&rate=5.270470262392816E-4]:3.503293602008E-2)[&rate=5.270470262392816E-4]:9.459780272981E-3,86[&rate=5.270470262392816E-4]:4.449271629306E-2)[&rate=5.270470262392816E-4]:1.198304886338E-1)[&rate=5.270470262392816E-4]:3.729147826548E-2)[&rate=5.270470262392816E-4]:4.150285274838E-3)[&rate=5.270470262392816E-4]:6.03839427544E-1,(89[&rate=5.270470262392816E-4]:5.116718193077E-2,88[&rate=5.270470262392816E-4]:3.746855179375E-2)[&rate=5.270470262392816E-4]:7.721358442175E-1)[&rate=5.270470262392816E-4]:5.979610969755E-1)[&rate=5.270470262392816E-4]:8.139895408716E-1)[&rate=5.270470262392816E-4]:4.483673340194E-1)[&rate=5.270470262392816E-4]:5.126858629481E-1,((147[&rate=5.270470262392816E-4]:6.898674445608E-1,(146[&rate=5.270470262392816E-4]:7.263630652457E-1,16[&rate=5.270470262392816E-4]:2.691637412128E0)[&rate=5.270470262392816E-4]:2.634590936971E-2)[&rate=5.270470262392816E-4]:4.470828473183E-3,39[&rate=5.270470262392816E-4]:6.369612238537E-1)[&rate=5.270470262392816E-4]:3.001709455371E-2)[&rate=5.270470262392816E-4]:2.946110513116E-2,(((22[&rate=5.270470262392816E-4]:4.397114296943E-1,27[&rate=5.270470262392816E-4]:4.561497858586E-1)[&rate=5.270470262392816E-4]:4.623108049004E-1,(31[&rate=5.270470262392816E-4]:9.115230688799E-1,((7[&rate=5.270470262392816E-4]:2.825851434011E-1,8[&rate=5.270470262392816E-4]:2.825851434011E-1)[&rate=5.270470262392816E-4]:2.39275402262E-1,26[&rate=5.270470262392816E-4]:6.287098607317E-1)[&rate=5.270470262392816E-4]:2.389775917098E-1)[&rate=5.270470262392816E-4]:4.529368626284E-2)[&rate=5.270470262392816E-4]:1.717582418736E-1,2[&rate=5.270470262392816E-4]:9.011777367422E-1)[&rate=5.270470262392816E-4]:1.751987489626E0)[&rate=5.270470262392816E-4]:2.920137525775E-2,((97[&rate=5.270470262392816E-4]:3.408272578859E-1,98[&rate=5.270470262392816E-4]:5.402808097984E-1)[&rate=5.270470262392816E-4]:2.588169597802E-1,((95[&rate=5.270470262392816E-4]:4.933979953868E-1,(94[&rate=5.270470262392816E-4]:3.504022741625E-1,100[&rate=5.270470262392816E-4]:3.504022741625E-1)[&rate=5.270470262392816E-4]:5.829626767218E-2)[&rate=5.270470262392816E-4]:3.121416970156E-1,(96[&rate=5.270470262392816E-4]:6.460977369279E-1,99[&rate=5.270470262392816E-4]:6.816168626108E-1)[&rate=5.270470262392816E-4]:1.348517915401E-1)[&rate=5.270470262392816E-4]:4.487038924933E-3)[&rate=5.270470262392816E-4]:5.4958329764E-2)[&rate=5.270470262392816E-4]:1.255171175732E-1,40[&rate=5.270470262392816E-4]:8.511579163695E-1)[&rate=5.270470262392816E-4]:1.077062200247E-1)[&rate=5.270470262392816E-4]:2.452985136685E-1)[&rate=5.270470262392816E-4]:3.180945208068E-1,((126[&rate=5.270470262392816E-4]:1.566342650847E0,(66[&rate=5.270470262392816E-4]:2.650298646792E-1,((135[&rate=5.270470262392816E-4]:7.002393904628E-1,(138[&rate=5.270470262392816E-4]:3.867092928672E-1,136[&rate=5.270470262392816E-4]:2.55202443552E-1)[&rate=5.270470262392816E-4]:5.135300975955E-1)[&rate=5.270470262392816E-4]:1.223832601854E0,(119[&rate=5.270470262392816E-4]:2.014388463123E0,120[&rate=5.270470262392816E-4]:1.918498052164E0)[&rate=5.270470262392816E-4]:2.576287346732E-1)[&rate=5.270470262392816E-4]:2.588937921176E-2)[&rate=5.270470262392816E-4]:5.41385964831E-2)[&rate=5.270470262392816E-4]:3.611713045452E-2,(((124[&rate=5.270470262392816E-4]:9.066337270992E-2,123[&rate=5.270470262392816E-4]:9.339561314705E-2)[&rate=5.270470262392816E-4]:3.526714733822E-1,122[&rate=5.270470262392816E-4]:4.460670865292E-1)[&rate=5.270470262392816E-4]:3.377374877153E-1,67[&rate=5.270470262392816E-4]:2.825320239039E-1)[&rate=5.270470262392816E-4]:7.275356771291E-2)[&rate=5.270470262392816E-4]:4.963001218082E-1)[&rate=5.270470262392816E-4]:1.91239251802E-2)[&rate=5.270470262392816E-4]:2.514832106253E-2,32[&rate=5.270470262392816E-4]:1.092645281854E-2)[&rate=5.270470262392816E-4]:5.688740498256E-2,((((57[&rate=5.270470262392816E-4]:5.918970043753E-1,(((37[&rate=5.270470262392816E-4]:1.427098802744E-1,54[&rate=5.270470262392816E-4]:6.620714803393E-2)[&rate=5.270470262392816E-4]:4.308515178516E-1,(55[&rate=5.270470262392816E-4]:4.058648882649E-1,56[&rate=5.270470262392816E-4]:4.058648882649E-1)[&rate=5.270470262392816E-4]:1.212484224293E-1)[&rate=5.270470262392816E-4]:4.780327752376E-2,(59[&rate=5.270470262392816E-4]:4.748605448311E-1,58[&rate=5.270470262392816E-4]:4.939862278912E-1)[&rate=5.270470262392816E-4]:1.082527646984E-1)[&rate=5.270470262392816E-4]:6.051454408643E-3)[&rate=5.270470262392816E-4]:4.601702447219E-1,68[&rate=5.270470262392816E-4]:1.000154680791E0)[&rate=5.270470262392816E-4]:4.172580948783E-1,(125[&rate=5.270470262392816E-4]:7.598287752574E-1,(((52[&rate=5.270470262392816E-4]:5.248641913543E-1,(103[&rate=5.270470262392816E-4]:5.965654798985E-1,(29[&rate=5.270470262392816E-4]:6.38921531272E-1,(12[&rate=5.270470262392816E-4]:2.550798885921E-1,5[&rate=5.270470262392816E-4]:2.167237242086E-1)[&rate=5.270470262392816E-4]:2.769923276114E-1)[&rate=5.270470262392816E-4]:1.905206609553E-1)[&rate=5.270470262392816E-4]:1.592592446017E0)[&rate=5.270470262392816E-4]:2.978892524892E-1,((((74[&rate=5.270470262392816E-4]:5.828462428824E-1,(76[&rate=5.270470262392816E-4]:5.291928751291E-1,70[&rate=5.270470262392816E-4]:4.908367107456E-1)[&rate=5.270470262392816E-4]:5.365336775333E-2)[&rate=5.270470262392816E-4]:8.774160028979E-2,75[&rate=5.270470262392816E-4]:6.705878431722E-1)[&rate=5.270470262392816E-4]:6.404697364201E-2,((77[&rate=5.270470262392816E-4]:4.129009177501E-1,((73[&rate=5.270470262392816E-4]:2.460621477856E-1,71[&rate=5.270470262392816E-4]:1.775689971008E-1)[&rate=5.270470262392816E-4]:1.646261335459E-1,((79[&rate=5.270470262392816E-4]:1.416326629855E-1,82[&rate=5.270470262392816E-4]:1.498518410676E-1)[&rate=5.270470262392816E-4]:4.394791228396E-2,(72[&rate=5.270470262392816E-4]:1.06721487991E-1,78[&rate=5.270470262392816E-4]:1.286392962103E-1)[&rate=5.270470262392816E-4]:5.69412790592E-2)[&rate=5.270470262392816E-4]:1.840118156511E-1)[&rate=5.270470262392816E-4]:7.692088473373E-3)[&rate=5.270470262392816E-4]:8.345996243435E-2,(81[&rate=5.270470262392816E-4]:1.430309026752E-1,80[&rate=5.270470262392816E-4]:1.430309026752E-1)[&rate=5.270470262392816E-4]:3.094943610709E-1)[&rate=5.270470262392816E-4]:2.32794484575E-1)[&rate=5.270470262392816E-4]:5.468311038794E-1,((134[&rate=5.270470262392816E-4]:5.191562514112E-1,137[&rate=5.270470262392816E-4]:5.903891281234E-1)[&rate=5.270470262392816E-4]:2.613203830238E-2,133[&rate=5.270470262392816E-4]:5.754252760147E-1)[&rate=5.270470262392816E-4]:7.41657083035E-1)[&rate=5.270470262392816E-4]:2.795538604506E-1)[&rate=5.270470262392816E-4]:1.655778808797E-2,53[&rate=5.270470262392816E-4]:8.311145106201E-1)[&rate=5.270470262392816E-4]:1.390967782986E-1)[&rate=5.270470262392816E-4]:8.242506670787E-1)[&rate=5.270470262392816E-4]:6.904959254189E-2,33[&rate=5.270470262392816E-4]:5.928967564455E-2)[&rate=5.270470262392816E-4]:1.400363421126E-2);
tree STATE_36100000 [&joint=-20976.21267375875,lnP=-20976.21267375875] = [&R] (((((((((58[&rate=5.533301215179684E-4]:2.553960092796E-1,54[&rate=5.533301215179684E-4]:1.980189600992E-1)[&rate=5.533301215179684E-4]:9.262414641769E-2,(59[&rate=5.533301215179684E-4]:2.448829409247E-1,37[&rate=5.533301215179684E-4]:2.831343070449E-1)[&rate=5.533301215179684E-4]:8.401153171247E-2)[&rate=5.533301215179684E-4]:2.294861619557E-1,(55[&rate=5.533301215179684E-4]:3.555848657394E-1,56[&rate=5.533301215179684E-4]:3.555848657394E-1)[&rate=5.533301215179684E-4]:1.945990475418E-1)[&rate=5.533301215179684E-4]:7.739949647528E-2,57[&rate=5.533301215179684E-4]:6.385123715052E-1)[&rate=5.533301215179684E-4]:3.036133422571E-1,68[&rate=5.533301215179684E-4]:8.902131454563E-1)[&rate=5.533301215179684E-4]:4.05079195162E-1,(125[&rate=5.533301215179684E-4]:9.595991317815E-1,((((((70[&rate=5.533301215179684E-4]:3.54401071141E-1,(74[&rate=5.533301215179684E-4]:3.632702572067E-1,76[&rate=5.533301215179684E-4]:3.632702572067E-1)[&rate=5.533301215179684E-4]:2.948697831777E-2)[&rate=5.533301215179684E-4]:1.836303856712E-1,75[&rate=5.533301215179684E-4]:5.763876211956E-1)[&rate=5.533301215179684E-4]:1.461395902977E-1,(((77[&rate=5.533301215179684E-4]:4.116777045239E-1,(((72[&rate=5.533301215179684E-4]:1.641759508056E-2,78[&rate=5.533301215179684E-4]:3.833540329987E-2)[&rate=5.533301215179684E-4]:9.010981761455E-2,79[&rate=5.533301215179684E-4]:1.284452209144E-1)[&rate=5.533301215179684E-4]:1.531205433806E-1,82[&rate=5.533301215179684E-4]:2.897849423771E-1)[&rate=5.533301215179684E-4]:9.449550187273E-2)[&rate=5.533301215179684E-4]:1.56977152804E-1,(73[&rate=5.533301215179684E-4]:2.076659212313E-1,71[&rate=5.533301215179684E-4]:1.391727705465E-1)[&rate=5.533301215179684E-4]:3.664683881513E-1)[&rate=5.533301215179684E-4]:5.082974583691E-3,(81[&rate=5.533301215179684E-4]:1.798105238961E-1,80[&rate=5.533301215179684E-4]:1.798105238961E-1)[&rate=5.533301215179684E-4]:3.500916915771E-1)[&rate=5.533301215179684E-4]:1.43309927527E-1)[&rate=5.533301215179684E-4]:6.755886945201E-1,(52[&rate=5.533301215179684E-4]:4.862873801388E-1,(103[&rate=5.533301215179684E-4]:6.473723429162E-1,(29[&rate=5.533301215179684E-4]:6.122643009075E-1,(12[&rate=5.533301215179684E-4]:2.375779643334E-1,5[&rate=5.533301215179684E-4]:1.992217999499E-1)[&rate=5.533301215179684E-4]:2.678370215056E-1)[&rate=5.533301215179684E-4]:2.679847543375E-1)[&rate=5.533301215179684E-4]:1.503208771784E0)[&rate=5.533301215179684E-4]:1.735621885739E-1)[&rate=5.533301215179684E-4]:7.191840606651E-4,53[&rate=5.533301215179684E-4]:6.52372031462E-1)[&rate=5.533301215179684E-4]:3.296684227432E-2,(133[&rate=5.533301215179684E-4]:4.890032238143E-1,(134[&rate=5.533301215179684E-4]:3.459477960246E-1,137[&rate=5.533301215179684E-4]:4.171806727368E-1)[&rate=5.533301215179684E-4]:1.129184414886E-1)[&rate=5.533301215179684E-4]:9.784151468902E-1)[&rate=5.533301215179684E-4]:4.846427717064E-1)[&rate=5.533301215179684E-4]:5.023598755035E-1)[&rate=5.533301215179684E-4]:1.172637671132E-1,(((((((65[&rate=5.533301215179684E-4]:3.582177443328E-1,62[&rate=5.533301215179684E-4]:5.499985662506E-1)[&rate=5.533301215179684E-4]:1.199909071639E-1,(64[&rate=5.533301215179684E-4]:1.75174437239E-1,60[&rate=5.533301215179684E-4]:2.448950573227E-2)[&rate=5.533301215179684E-4]:4.537191457645E-1)[&rate=5.533301215179684E-4]:3.341389556218E-1,(63[&rate=5.533301215179684E-4]:1.410127198356E-1,61[&rate=5.533301215179684E-4]:1.821086102467E-1)[&rate=5.533301215179684E-4]:8.220198187896E-1)[&rate=5.533301215179684E-4]:6.233422192131E-1,(((69[&rate=5.533301215179684E-4]:7.062096627662E-1,((129[&rate=5.533301215179684E-4]:2.30767541098E-1,(131[&rate=5.533301215179684E-4]:9.399936194537E-2,130[&rate=5.533301215179684E-4]:9.125963591801E-2)[&rate=5.533301215179684E-4]:1.3950790518E-1)[&rate=5.533301215179684E-4]:2.247904284607E-3,132[&rate=5.533301215179684E-4]:2.3575517141E-1)[&rate=5.533301215179684E-4]:3.252490119039E-1)[&rate=5.533301215179684E-4]:2.635273049278E-1,118[&rate=5.533301215179684E-4]:9.587780635843E-1)[&rate=5.533301215179684E-4]:5.111258497148E-1,128[&rate=5.533301215179684E-4]:1.330177885902E0)[&rate=5.533301215179684E-4]:1.575667349502E-1)[&rate=5.533301215179684E-4]:1.629276585516E-1,((45[&rate=5.533301215179684E-4]:7.277005623435E-1,((((46[&rate=5.533301215179684E-4]:4.413904958908E-1,43[&rate=5.533301215179684E-4]:4.413904958908E-1)[&rate=5.533301215179684E-4]:6.159497177876E-2,(41[&rate=5.533301215179684E-4]:3.38628806758E-1,(48[&rate=5.533301215179684E-4]:3.63458911186E-1,42[&rate=5.533301215179684E-4]:3.252075450658E-1)[&rate=5.533301215179684E-4]:1.888574256644E-2)[&rate=5.533301215179684E-4]:1.097118521686E-1)[&rate=5.533301215179684E-4]:2.072055966495E-1,(50[&rate=5.533301215179684E-4]:4.074816485059E-1,49[&rate=5.533301215179684E-4]:4.074816485059E-1)[&rate=5.533301215179684E-4]:2.699225305675E-1)[&rate=5.533301215179684E-4]:1.411195105164E-2,51[&rate=5.533301215179684E-4]:6.969806109993E-1)[&rate=5.533301215179684E-4]:1.15942682841E-2)[&rate=5.533301215179684E-4]:2.476368030089E-2,(47[&rate=5.533301215179684E-4]:2.350180771335E-1,44[&rate=5.533301215179684E-4]:2.295535962593E-1)[&rate=5.533301215179684E-4]:5.256428868222E-1)[&rate=5.533301215179684E-4]:1.248118244679E-1)[&rate=5.533301215179684E-4]:1.313161551163E-1,(121[&rate=5.533301215179684E-4]:2.145105851781E0,(36[&rate=5.533301215179684E-4]:6.505753245455E-2,(127[&rate=5.533301215179684E-4]:2.576601174922E0,35[&rate=5.533301215179684E-4]:9.477887250362E-3)[&rate=5.533301215179684E-4]:9.004302738426E-3)[&rate=5.533301215179684E-4]:5.962645317297E-4)[&rate=5.533301215179684E-4]:2.341428567117E-1)[&rate=5.533301215179684E-4]:5.166546928328E-1,(38[&rate=5.533301215179684E-4]:8.831138436293E-1,(((98[&rate=5.533301215179684E-4]:7.783642185211E-1,(((96[&rate=5.533301215179684E-4]:4.812381560712E-1,99[&rate=5.533301215179684E-4]:5.167572817541E-1)[&rate=5.533301215179684E-4]:7.4500007582E-2,97[&rate=5.533301215179684E-4]:3.699458139264E-1)[&rate=5.533301215179684E-4]:1.734156284757E-1,(95[&rate=5.533301215179684E-4]:4.431561383435E-1,(94[&rate=5.533301215179684E-4]:2.449198254317E-1,100[&rate=5.533301215179684E-4]:2.449198254317E-1)[&rate=5.533301215179684E-4]:1.135368593598E-1)[&rate=5.533301215179684E-4]:3.105878177198E-1)[&rate=5.533301215179684E-4]:3.554922420656E-2)[&rate=5.533301215179684E-4]:4.59054029963E-2,((101[&rate=5.533301215179684E-4]:1.296760027365E0,(((((23[&rate=5.533301215179684E-4]:7.974180797513E-1,(20[&rate=5.533301215179684E-4]:7.199098865135E-1,25[&rate=5.533301215179684E-4]:7.390879687052E-1)[&rate=5.533301215179684E-4]:6.928901515572E-2)[&rate=5.533301215179684E-4]:1.961153666841E-1,(140[&rate=5.533301215179684E-4]:6.961248287132E-1,11[&rate=5.533301215179684E-4]:7.153029109049E-1)[&rate=5.533301215179684E-4]:1.932990286812E-1)[&rate=5.533301215179684E-4]:3.169801924967E-1,(102[&rate=5.533301215179684E-4]:1.415648164054E-1,(24[&rate=5.533301215179684E-4]:9.255050838385E-1,(1[&rate=5.533301215179684E-4]:1.105088094694E-1,((17[&rate=5.533301215179684E-4]:5.62026170087E-1,21[&rate=5.533301215179684E-4]:5.921631563884E-1)[&rate=5.533301215179684E-4]:2.089995512068E-1,28[&rate=5.533301215179684E-4]:8.258202418416E-1)[&rate=5.533301215179684E-4]:7.098993749071E-2)[&rate=5.533301215179684E-4]:3.417435656085E-2)[&rate=5.533301215179684E-4]:3.777035681833E-1)[&rate=5.533301215179684E-4]:1.826389102003E-2)[&rate=5.533301215179684E-4]:2.032387169904E-1,((142[&rate=5.533301215179684E-4]:2.515149871664E-1,(141[&rate=5.533301215179684E-4]:1.089658134866E-1,(145[&rate=5.533301215179684E-4]:1.103400874708E-1,144[&rate=5.533301215179684E-4]:1.048606354158E-1)[&rate=5.533301215179684E-4]:1.365452043439E-3)[&rate=5.533301215179684E-4]:1.398094476522E-1)[&rate=5.533301215179684E-4]:1.342883158694E0,((((105[&rate=5.533301215179684E-4]:6.903979930449E-1,113[&rate=5.533301215179684E-4]:7.177952533187E-1)[&rate=5.533301215179684E-4]:2.948523170733E-3,110[&rate=5.533301215179684E-4]:7.152643244347E-1)[&rate=5.533301215179684E-4]:1.19829263286E-1,((9[&rate=5.533301215179684E-4]:2.279063758564E-1,117[&rate=5.533301215179684E-4]:2.388652799661E-1)[&rate=5.533301215179684E-4]:4.944925350007E-1,(14[&rate=5.533301215179684E-4]:2.286264770572E-1,(4[&rate=5.533301215179684E-4]:3.088100818017E-3,30[&rate=5.533301215179684E-4]:1.75690840544E-1)[&rate=5.533301215179684E-4]:1.68004129664E-1)[&rate=5.533301215179684E-4]:5.01991611882E-1)[&rate=5.533301215179684E-4]:1.099549508362E-1)[&rate=5.533301215179684E-4]:3.989694296255E-1,(((108[&rate=5.533301215179684E-4]:6.895633049242E-1,((109[&rate=5.533301215179684E-4]:5.745955782368E-1,(114[&rate=5.533301215179684E-4]:1.719340931019E-1,112[&rate=5.533301215179684E-4]:2.541258739238E-1)[&rate=5.533301215179684E-4]:3.232094303404E-1)[&rate=5.533301215179684E-4]:1.322432480662E-1,107[&rate=5.533301215179684E-4]:6.876607441113E-1)[&rate=5.533301215179684E-4]:4.642286840267E-3)[&rate=5.533301215179684E-4]:1.701721131787E-1,((19[&rate=5.533301215179684E-4]:4.796523821697E-1,13[&rate=5.533301215179684E-4]:4.41296217786E-1)[&rate=5.533301215179684E-4]:3.411565374744E-1,115[&rate=5.533301215179684E-4]:7.002609744386E-1)[&rate=5.533301215179684E-4]:1.019401970889E-1)[&rate=5.533301215179684E-4]:4.42872419176E-2,(((148[&rate=5.533301215179684E-4]:1.262356364225E-1,143[&rate=5.533301215179684E-4]:1.234959103951E-1)[&rate=5.533301215179684E-4]:3.497357018589E-1,116[&rate=5.533301215179684E-4]:4.376151738976E-1)[&rate=5.533301215179684E-4]:2.198728729804E-1,(104[&rate=5.533301215179684E-4]:2.298196842185E-1,((106[&rate=5.533301215179684E-4]:2.598512954205E-3,111[&rate=5.533301215179684E-4]:1.903686911858E-2)[&rate=5.533301215179684E-4]:7.276390760095E-2,139[&rate=5.533301215179684E-4]:2.671432424729E-1)[&rate=5.533301215179684E-4]:1.544572636633E-1)[&rate=5.533301215179684E-4]:4.879423352623E-1)[&rate=5.533301215179684E-4]:1.89000366567E-1)[&rate=5.533301215179684E-4]:3.10862275134E-1)[&rate=5.533301215179684E-4]:1.822529367328E-1)[&rate=5.533301215179684E-4]:1.524462102159E-2)[&rate=5.533301215179684E-4]:3.136065360248E-1,(((6[&rate=5.533301215179684E-4]:6.869570536653E-1,(18[&rate=5.533301215179684E-4]:4.064216279766E-1,3[&rate=5.533301215179684E-4]:2.91353134826E-1)[&rate=5.533301215179684E-4]:3.435491243188E-1)[&rate=5.533301215179684E-4]:1.629407825295E-1,(15[&rate=5.533301215179684E-4]:5.985447868192E-1,10[&rate=5.533301215179684E-4]:5.601886224357E-1)[&rate=5.533301215179684E-4]:3.061475699234E-1)[&rate=5.533301215179684E-4]:4.043144389033E-1,((89[&rate=5.533301215179684E-4]:2.815293236421E-1,88[&rate=5.533301215179684E-4]:2.678306935051E-1)[&rate=5.533301215179684E-4]:3.413723745643E-1,((((85[&rate=5.533301215179684E-4]:5.837017805622E-2,86[&rate=5.533301215179684E-4]:5.837017805622E-2)[&rate=5.533301215179684E-4]:1.507188420495E-3,84[&rate=5.533301215179684E-4]:5.987736647672E-2)[&rate=5.533301215179684E-4]:3.862075321856E-2,(83[&rate=5.533301215179684E-4]:8.787012813428E-2,93[&rate=5.533301215179684E-4]:1.015687582713E-1)[&rate=5.533301215179684E-4]:1.0627991561E-2)[&rate=5.533301215179684E-4]:2.231682840552E-1,((92[&rate=5.533301215179684E-4]:1.044993055699E-1,(90[&rate=5.533301215179684E-4]:2.377146084938E-2,91[&rate=5.533301215179684E-4]:2.377146084938E-2)[&rate=5.533301215179684E-4]:8.072784472053E-2)[&rate=5.533301215179684E-4]:1.024399489574E-1,87[&rate=5.533301215179684E-4]:1.932406243903E-1)[&rate=5.533301215179684E-4]:1.284257793602E-1)[&rate=5.533301215179684E-4]:2.875366643189E-1)[&rate=5.533301215179684E-4]:1.132680439905E0)[&rate=5.533301215179684E-4]:4.717767538356E-1)[&rate=5.533301215179684E-4]:6.255655189794E-1)[&rate=5.533301215179684E-4]:3.59638858456E-1,39[&rate=5.533301215179684E-4]:6.832347268274E-1)[&rate=5.533301215179684E-4]:1.261959414376E-2)[&rate=5.533301215179684E-4]:8.150489355407E-2,((40[&rate=5.533301215179684E-4]:6.461296110594E-1,146[&rate=5.533301215179684E-4]:7.663481902944E-1)[&rate=5.533301215179684E-4]:3.127386407113E-3,(((((7[&rate=5.533301215179684E-4]:1.768374873876E-1,8[&rate=5.533301215179684E-4]:1.768374873876E-1)[&rate=5.533301215179684E-4]:2.449961861945E-1,26[&rate=5.533301215179684E-4]:5.286829886507E-1)[&rate=5.533301215179684E-4]:2.859123309644E-1,(31[&rate=5.533301215179684E-4]:6.324722129703E-1,(22[&rate=5.533301215179684E-4]:2.416804124207E-1,27[&rate=5.533301215179684E-4]:2.581187685851E-1)[&rate=5.533301215179684E-4]:3.359972800016E-1)[&rate=5.533301215179684E-4]:2.259587230832E-1)[&rate=5.533301215179684E-4]:8.991496983319E-2,2[&rate=5.533301215179684E-4]:7.209486456126E-1)[&rate=5.533301215179684E-4]:1.854768144781E0,(147[&rate=5.533301215179684E-4]:5.072792114797E-1,16[&rate=5.533301215179684E-4]:2.535395088417E0)[&rate=5.533301215179684E-4]:1.690888252648E-1)[&rate=5.533301215179684E-4]:3.026600990236E-2)[&rate=5.533301215179684E-4]:1.281022170586E-1)[&rate=5.533301215179684E-4]:1.740606400332E-1)[&rate=5.533301215179684E-4]:4.891276069511E-1)[&rate=5.533301215179684E-4]:9.495946589426E-2)[&rate=5.533301215179684E-4]:4.688718912946E-2,((34[&rate=5.533301215179684E-4]:1.152924733807E-2,((((123[&rate=5.533301215179684E-4]:7.290088946852E-2,124[&rate=5.533301215179684E-4]:7.01686490314E-2)[&rate=5.533301215179684E-4]:4.091450882601E-1,122[&rate=5.533301215179684E-4]:4.820459777286E-1)[&rate=5.533301215179684E-4]:2.749151091489E-1,67[&rate=5.533301215179684E-4]:2.556885365368E-1)[&rate=5.533301215179684E-4]:1.713747460816E-1,(66[&rate=5.533301215179684E-4]:2.964818139286E-1,(120[&rate=5.533301215179684E-4]:1.873144901826E0,(126[&rate=5.533301215179684E-4]:9.594473568668E-1,(119[&rate=5.533301215179684E-4]:1.631821468725E0,(135[&rate=5.533301215179684E-4]:6.156012874083E-1,(138[&rate=5.533301215179684E-4]:3.528594923672E-1,136[&rate=5.533301215179684E-4]:2.21352643052E-1)[&rate=5.533301215179684E-4]:4.627417950412E-1)[&rate=5.533301215179684E-4]:6.682749758372E-1)[&rate=5.533301215179684E-4]:1.133284107856E-1)[&rate=5.533301215179684E-4]:2.238854332739E-1)[&rate=5.533301215179684E-4]:3.603232134728E-1)[&rate=5.533301215179684E-4]:1.305814686899E-1)[&rate=5.533301215179684E-4]:4.474796633497E-1)[&rate=5.533301215179684E-4]:1.564172525371E-2,32[&rate=5.533301215179684E-4]:5.25316437269E-3)[&rate=5.533301215179684E-4]:2.153798786684E-2)[&rate=5.533301215179684E-4]:1.856963008677E-1,33[&rate=5.533301215179684E-4]:2.179669051619E-1);
tree STATE_36110000 [&joint=-20959.00359638413,lnP=-20959.00359638413] = [&R] ((32[&rate=5.488634810156175E-4]:2.398729629522E-3,(((((((55[&rate=5.488634810156175E-4]:1.840145177768E-1,56[&rate=5.488634810156175E-4]:1.840145177768E-1)[&rate=5.488634810156175E-4]:7.386357884248E-2,(37[&rate=5.488634810156175E-4]:2.944752214117E-1,(54[&rate=5.488634810156175E-4]:1.639914809261E-1,(59[&rate=5.488634810156175E-4]:1.906902110369E-1,58[&rate=5.488634810156175E-4]:2.09815894097E-1)[&rate=5.488634810156175E-4]:1.155263600942E-2)[&rate=5.488634810156175E-4]:5.398100824522E-2)[&rate=5.488634810156175E-4]:9.850962639391E-3)[&rate=5.488634810156175E-4]:5.299157629435E-2,57[&rate=5.488634810156175E-4]:3.217986346624E-1)[&rate=5.488634810156175E-4]:2.116838204359E-1,68[&rate=5.488634810156175E-4]:4.815698867922E-1)[&rate=5.488634810156175E-4]:6.229571549017E-1,(125[&rate=5.488634810156175E-4]:1.063725778819E0,((52[&rate=5.488634810156175E-4]:5.535678891829E-1,(103[&rate=5.488634810156175E-4]:4.854755180778E-1,(29[&rate=5.488634810156175E-4]:4.394022354983E-1,(12[&rate=5.488634810156175E-4]:6.203384297664E-2,5[&rate=5.488634810156175E-4]:2.367767859318E-2)[&rate=5.488634810156175E-4]:2.705190774531E-1)[&rate=5.488634810156175E-4]:2.789499949083E-1)[&rate=5.488634810156175E-4]:1.732386105666E0)[&rate=5.488634810156175E-4]:3.649137842777E-1,((53[&rate=5.488634810156175E-4]:8.267013924007E-1,(((74[&rate=5.488634810156175E-4]:4.123403254471E-1,(70[&rate=5.488634810156175E-4]:3.259135630672E-1,76[&rate=5.488634810156175E-4]:3.642697274506E-1)[&rate=5.488634810156175E-4]:4.807059799648E-2)[&rate=5.488634810156175E-4]:1.251006156627E-1,75[&rate=5.488634810156175E-4]:5.374409411098E-1)[&rate=5.488634810156175E-4]:3.862593852334E-1,((73[&rate=5.488634810156175E-4]:5.157242829765E-1,((79[&rate=5.488634810156175E-4]:3.01562819424E-1,((72[&rate=5.488634810156175E-4]:3.409515140064E-2,78[&rate=5.488634810156175E-4]:5.601295961995E-2)[&rate=5.488634810156175E-4]:1.426151140888E-1,82[&rate=5.488634810156175E-4]:2.068472517908E-1)[&rate=5.488634810156175E-4]:1.029347457153E-1)[&rate=5.488634810156175E-4]:1.271948472004E-1,77[&rate=5.488634810156175E-4]:4.643741049806E-1)[&rate=5.488634810156175E-4]:4.587072594126E-2)[&rate=5.488634810156175E-4]:6.147892842512E-2,(71[&rate=5.488634810156175E-4]:1.777917136504E-1,(81[&rate=5.488634810156175E-4]:7.925000214539E-2,80[&rate=5.488634810156175E-4]:7.925000214539E-2)[&rate=5.488634810156175E-4]:1.177197936967E-1)[&rate=5.488634810156175E-4]:3.309183470665E-1)[&rate=5.488634810156175E-4]:3.464971149416E-1)[&rate=5.488634810156175E-4]:6.494641246695E-1)[&rate=5.488634810156175E-4]:7.053872707961E-2,((134[&rate=5.488634810156175E-4]:3.883754275477E-1,137[&rate=5.488634810156175E-4]:4.596083042599E-1)[&rate=5.488634810156175E-4]:3.834639525641E-1,133[&rate=5.488634810156175E-4]:8.019763664129E-1)[&rate=5.488634810156175E-4]:8.773432500355E-1)[&rate=5.488634810156175E-4]:1.304483266888E-2)[&rate=5.488634810156175E-4]:3.638233403309E-1)[&rate=5.488634810156175E-4]:2.074679295419E-1)[&rate=5.488634810156175E-4]:6.127498581932E-2,((66[&rate=5.488634810156175E-4]:1.982619773399E-1,(((119[&rate=5.488634810156175E-4]:1.17715242179E0,(135[&rate=5.488634810156175E-4]:5.164331736749E-1,(138[&rate=5.488634810156175E-4]:1.847129212337E-1,136[&rate=5.488634810156175E-4]:5.32060719185E-2)[&rate=5.488634810156175E-4]:5.317202524413E-1)[&rate=5.488634810156175E-4]:3.127740426358E-1)[&rate=5.488634810156175E-4]:2.510089842353E-1,120[&rate=5.488634810156175E-4]:1.332270995067E0)[&rate=5.488634810156175E-4]:2.240454007103E-1,126[&rate=5.488634810156175E-4]:8.665042840919E-1)[&rate=5.488634810156175E-4]:5.789318829329E-1)[&rate=5.488634810156175E-4]:1.558998099125E-1,((122[&rate=5.488634810156175E-4]:3.02630100377E-1,(124[&rate=5.488634810156175E-4]:2.222787312149E-3,123[&rate=5.488634810156175E-4]:4.955027749275E-3)[&rate=5.488634810156175E-4]:2.976750726278E-1)[&rate=5.488634810156175E-4]:4.585963971322E-1,67[&rate=5.488634810156175E-4]:2.599539471686E-1)[&rate=5.488634810156175E-4]:9.420784008381E-2)[&rate=5.488634810156175E-4]:2.639196024885E-1)[&rate=5.488634810156175E-4]:2.672148342244E-1,(34[&rate=5.488634810156175E-4]:4.299988087673E-3,((((((((60[&rate=5.488634810156175E-4]:2.109915238363E-2,64[&rate=5.488634810156175E-4]:1.717840838903E-1)[&rate=5.488634810156175E-4]:6.48318099773E-2,62[&rate=5.488634810156175E-4]:2.777117842787E-1)[&rate=5.488634810156175E-4]:2.702236627288E-1,65[&rate=5.488634810156175E-4]:3.561546250897E-1)[&rate=5.488634810156175E-4]:3.00296639282E-2,(63[&rate=5.488634810156175E-4]:1.447969757252E-1,61[&rate=5.488634810156175E-4]:1.858928661362E-1)[&rate=5.488634810156175E-4]:3.920722447995E-1)[&rate=5.488634810156175E-4]:9.210633665948E-1,(((118[&rate=5.488634810156175E-4]:5.487643088175E-1,((131[&rate=5.488634810156175E-4]:8.799917840886E-2,130[&rate=5.488634810156175E-4]:8.52594523815E-2)[&rate=5.488634810156175E-4]:4.543452030453E-2,(129[&rate=5.488634810156175E-4]:9.979337475603E-2,132[&rate=5.488634810156175E-4]:1.025331007834E-1)[&rate=5.488634810156175E-4]:3.090059793E-2)[&rate=5.488634810156175E-4]:2.810840347616E-1)[&rate=5.488634810156175E-4]:2.757084196651E-1,69[&rate=5.488634810156175E-4]:8.354316325923E-1)[&rate=5.488634810156175E-4]:6.612262318534E-1,128[&rate=5.488634810156175E-4]:1.345972932939E0)[&rate=5.488634810156175E-4]:1.332951719443E-2)[&rate=5.488634810156175E-4]:3.352160507741E-1,((47[&rate=5.488634810156175E-4]:7.238450744524E-1,((((46[&rate=5.488634810156175E-4]:4.065640142782E-1,43[&rate=5.488634810156175E-4]:4.065640142782E-1)[&rate=5.488634810156175E-4]:1.549482535907E-1,(42[&rate=5.488634810156175E-4]:4.155952235004E-1,(48[&rate=5.488634810156175E-4]:4.215157706977E-1,41[&rate=5.488634810156175E-4]:3.777999237032E-1)[&rate=5.488634810156175E-4]:3.233081892296E-2)[&rate=5.488634810156175E-4]:9.67367164998E-2)[&rate=5.488634810156175E-4]:1.458233124156E-1,((50[&rate=5.488634810156175E-4]:3.957800249153E-1,49[&rate=5.488634810156175E-4]:3.957800249153E-1)[&rate=5.488634810156175E-4]:4.949792924915E-2,44[&rate=5.488634810156175E-4]:4.726003585359E-1)[&rate=5.488634810156175E-4]:2.292707408743E-1)[&rate=5.488634810156175E-4]:1.159947715098E-3,51[&rate=5.488634810156175E-4]:6.811731236281E-1)[&rate=5.488634810156175E-4]:1.534954645286E-2)[&rate=5.488634810156175E-4]:3.073586718345E-2,45[&rate=5.488634810156175E-4]:7.463842203245E-1)[&rate=5.488634810156175E-4]:1.747380682914E-1)[&rate=5.488634810156175E-4]:8.27201822981E-2,((36[&rate=5.488634810156175E-4]:8.562166113566E-2,(121[&rate=5.488634810156175E-4]:2.125814910393E0,127[&rate=5.488634810156175E-4]:2.566910800804E0)[&rate=5.488634810156175E-4]:3.92588055368E-2)[&rate=5.488634810156175E-4]:1.539502797467E-1,35[&rate=5.488634810156175E-4]:1.929965984166E-1)[&rate=5.488634810156175E-4]:5.547496150109E-2)[&rate=5.488634810156175E-4]:3.256937820705E-1,(38[&rate=5.488634810156175E-4]:7.036559371968E-1,(((146[&rate=5.488634810156175E-4]:7.894284535889E-1,16[&rate=5.488634810156175E-4]:2.754702800471E0)[&rate=5.488634810156175E-4]:3.33916480572E-3,((39[&rate=5.488634810156175E-4]:6.078555495291E-1,40[&rate=5.488634810156175E-4]:6.078555495291E-1)[&rate=5.488634810156175E-4]:3.78334770534E-2,(((101[&rate=5.488634810156175E-4]:1.275894253849E0,(((142[&rate=5.488634810156175E-4]:5.136564327388E-1,(144[&rate=5.488634810156175E-4]:4.533091497976E-1,(145[&rate=5.488634810156175E-4]:1.165836294404E-1,141[&rate=5.488634810156175E-4]:1.138439034128E-1)[&rate=5.488634810156175E-4]:3.422049724122E-1)[&rate=5.488634810156175E-4]:5.486783088627E-2)[&rate=5.488634810156175E-4]:1.065258770273E0,((((24[&rate=5.488634810156175E-4]:8.762442359444E-1,(1[&rate=5.488634810156175E-4]:3.961673773082E-2,((17[&rate=5.488634810156175E-4]:4.500073748603E-1,21[&rate=5.488634810156175E-4]:4.801443611617E-1)[&rate=5.488634810156175E-4]:1.856356590057E-1,28[&rate=5.488634810156175E-4]:6.904375544138E-1)[&rate=5.488634810156175E-4]:1.354805531799E-1)[&rate=5.488634810156175E-4]:5.580558040536E-2)[&rate=5.488634810156175E-4]:3.65283809047E-1,((23[&rate=5.488634810156175E-4]:7.359987933783E-1,(20[&rate=5.488634810156175E-4]:6.285343988427E-1,25[&rate=5.488634810156175E-4]:6.477124810344E-1)[&rate=5.488634810156175E-4]:9.924521645352E-2)[&rate=5.488634810156175E-4]:5.139455719562E-2,(140[&rate=5.488634810156175E-4]:4.474154801773E-1,11[&rate=5.488634810156175E-4]:4.665935623691E-1)[&rate=5.488634810156175E-4]:2.358682813556E-1)[&rate=5.488634810156175E-4]:4.431757903079E-1)[&rate=5.488634810156175E-4]:4.204962132528E-2,102[&rate=5.488634810156175E-4]:1.219338307004E-1)[&rate=5.488634810156175E-4]:1.728543165307E-1,((((113[&rate=5.488634810156175E-4]:5.840163660788E-1,105[&rate=5.488634810156175E-4]:5.56619105805E-1)[&rate=5.488634810156175E-4]:5.967482651527E-2,110[&rate=5.488634810156175E-4]:6.382117405393E-1)[&rate=5.488634810156175E-4]:1.758696803392E-1,((117[&rate=5.488634810156175E-4]:1.704074908194E-1,9[&rate=5.488634810156175E-4]:1.594485867098E-1)[&rate=5.488634810156175E-4]:5.204747298403E-1,((4[&rate=5.488634810156175E-4]:5.171714083008E-1,30[&rate=5.488634810156175E-4]:6.897741480268E-1)[&rate=5.488634810156175E-4]:3.718106156601E-3,14[&rate=5.488634810156175E-4]:5.784237610326E-1)[&rate=5.488634810156175E-4]:1.097187335996E-1)[&rate=5.488634810156175E-4]:1.31418378301E-1)[&rate=5.488634810156175E-4]:1.983321632708E-1,(((115[&rate=5.488634810156175E-4]:5.173226408284E-1,(19[&rate=5.488634810156175E-4]:3.477313140495E-1,13[&rate=5.488634810156175E-4]:3.093751496658E-1)[&rate=5.488634810156175E-4]:2.901392719844E-1)[&rate=5.488634810156175E-4]:3.006527342516E-1,((((114[&rate=5.488634810156175E-4]:1.489689290583E-1,112[&rate=5.488634810156175E-4]:2.311607098802E-1)[&rate=5.488634810156175E-4]:6.208222154906E-2,107[&rate=5.488634810156175E-4]:2.713251232102E-1)[&rate=5.488634810156175E-4]:2.247906019638E-1,109[&rate=5.488634810156175E-4]:5.152938073657E-1)[&rate=5.488634810156175E-4]:1.547077426798E-1,108[&rate=5.488634810156175E-4]:6.480837418264E-1)[&rate=5.488634810156175E-4]:2.274258798289E-1)[&rate=5.488634810156175E-4]:6.200965040393E-2,((148[&rate=5.488634810156175E-4]:4.946889096494E-1,143[&rate=5.488634810156175E-4]:4.919491836221E-1)[&rate=5.488634810156175E-4]:3.957247779693E-1,(116[&rate=5.488634810156175E-4]:7.287893826693E-1,(((104[&rate=5.488634810156175E-4]:2.540185998709E-1,106[&rate=5.488634810156175E-4]:2.540185998709E-1)[&rate=5.488634810156175E-4]:2.528694171285E-1,139[&rate=5.488634810156175E-4]:6.986688389172E-1)[&rate=5.488634810156175E-4]:1.237026517463E-1,111[&rate=5.488634810156175E-4]:6.470290249101E-1)[&rate=5.488634810156175E-4]:1.584726865263E-1)[&rate=5.488634810156175E-4]:1.232681405657E-1)[&rate=5.488634810156175E-4]:2.792750224878E-2)[&rate=5.488634810156175E-4]:5.571622989832E-2)[&rate=5.488634810156175E-4]:3.508677137666E-1)[&rate=5.488634810156175E-4]:3.755171331455E-2)[&rate=5.488634810156175E-4]:2.398099149961E-1,(((89[&rate=5.488634810156175E-4]:1.020080715011E-1,88[&rate=5.488634810156175E-4]:8.830944136404E-2)[&rate=5.488634810156175E-4]:1.368576503555E-1,(87[&rate=5.488634810156175E-4]:2.189039960055E-1,(((93[&rate=5.488634810156175E-4]:6.104771325241E-2,85[&rate=5.488634810156175E-4]:4.73490831154E-2)[&rate=5.488634810156175E-4]:4.808627515693E-2,((86[&rate=5.488634810156175E-4]:4.148098430527E-2,84[&rate=5.488634810156175E-4]:4.148098430527E-2)[&rate=5.488634810156175E-4]:5.191669436636E-2,83[&rate=5.488634810156175E-4]:9.339767867163E-2)[&rate=5.488634810156175E-4]:2.0376796007E-3)[&rate=5.488634810156175E-4]:4.949219731482E-2,(92[&rate=5.488634810156175E-4]:1.376247469165E-1,(90[&rate=5.488634810156175E-4]:4.081635761304E-2,91[&rate=5.488634810156175E-4]:4.081635761304E-2)[&rate=5.488634810156175E-4]:9.680838930343E-2)[&rate=5.488634810156175E-4]:2.10014388077E-2)[&rate=5.488634810156175E-4]:7.39764404183E-2)[&rate=5.488634810156175E-4]:6.263095714048E-3)[&rate=5.488634810156175E-4]:1.806156963814E0,((6[&rate=5.488634810156175E-4]:4.395092247614E-1,(18[&rate=5.488634810156175E-4]:3.289258687229E-1,3[&rate=5.488634810156175E-4]:2.138573755723E-1)[&rate=5.488634810156175E-4]:1.735970546686E-1)[&rate=5.488634810156175E-4]:1.438861334058E-1,(15[&rate=5.488634810156175E-4]:3.823993856253E-1,10[&rate=5.488634810156175E-4]:3.440432212418E-1)[&rate=5.488634810156175E-4]:2.557904930898E-1)[&rate=5.488634810156175E-4]:9.602574644899E-1)[&rate=5.488634810156175E-4]:7.781202137768E-2)[&rate=5.488634810156175E-4]:7.092239303626E-1)[&rate=5.488634810156175E-4]:3.067432170218E-1,((((7[&rate=5.488634810156175E-4]:1.157086388492E-1,8[&rate=5.488634810156175E-4]:1.157086388492E-1)[&rate=5.488634810156175E-4]:3.816351971792E-1,26[&rate=5.488634810156175E-4]:6.04193151097E-1)[&rate=5.488634810156175E-4]:9.220568371557E-2,((22[&rate=5.488634810156175E-4]:3.683814524252E-1,27[&rate=5.488634810156175E-4]:3.848198085896E-1)[&rate=5.488634810156175E-4]:2.837532115894E-1,31[&rate=5.488634810156175E-4]:7.069291845626E-1)[&rate=5.488634810156175E-4]:3.330526668828E-2)[&rate=5.488634810156175E-4]:2.69694960569E-1,2[&rate=5.488634810156175E-4]:7.825321515459E-1)[&rate=5.488634810156175E-4]:1.783666963161E0)[&rate=5.488634810156175E-4]:2.862038878818E-2,147[&rate=5.488634810156175E-4]:6.954707498458E-1)[&rate=5.488634810156175E-4]:7.595325916955E-3)[&rate=5.488634810156175E-4]:2.686001257721E-2)[&rate=5.488634810156175E-4]:5.933786483134E-2,(((95[&rate=5.488634810156175E-4]:4.343842070433E-1,(94[&rate=5.488634810156175E-4]:3.191123226104E-1,100[&rate=5.488634810156175E-4]:3.191123226104E-1)[&rate=5.488634810156175E-4]:3.057243088092E-2)[&rate=5.488634810156175E-4]:3.720701594298E-1,(96[&rate=5.488634810156175E-4]:6.515675049709E-1,99[&rate=5.488634810156175E-4]:6.870866306537E-1)[&rate=5.488634810156175E-4]:1.302966975679E-1)[&rate=5.488634810156175E-4]:8.115566057465E-4,(97[&rate=5.488634810156175E-4]:5.381676862887E-1,98[&rate=5.488634810156175E-4]:7.376212382012E-1)[&rate=5.488634810156175E-4]:5.871572312892E-2)[&rate=5.488634810156175E-4]:6.396524320717E-2)[&rate=5.488634810156175E-4]:4.007504413484E-2)[&rate=5.488634810156175E-4]:4.728748513069E-1)[&rate=5.488634810156175E-4]:2.931483447295E-1)[&rate=5.488634810156175E-4]:1.798253724765E-2)[&rate=5.488634810156175E-4]:2.034012513286E-3)[&rate=5.488634810156175E-4]:5.745142828204E-2,33[&rate=5.488634810156175E-4]:6.532960996628E-2);
tree STATE_36120000 [&joint=-20960.25929735441,lnP=-20960.25929735441] = [&R] (((32[&rate=5.528593763487602E-4]:6.24291008129E-2,((((((59[&rate=5.528593763487602E-4]:2.745165176009E-1,58[&rate=5.528593763487602E-4]:2.93642200661E-1)[&rate=5.528593763487602E-4]:3.950859485226E-2,(37[&rate=5.528593763487602E-4]:3.086524023993E-1,54[&rate=5.528593763487602E-4]:2.321496701589E-1)[&rate=5.528593763487602E-4]:4.362407617412E-2)[&rate=5.528593763487602E-4]:1.536383186962E-2,(55[&rate=5.528593763487602E-4]:2.674578166003E-1,56[&rate=5.528593763487602E-4]:2.674578166003E-1)[&rate=5.528593763487602E-4]:5.373440641094E-2)[&rate=5.528593763487602E-4]:9.192217706072E-2,57[&rate=5.528593763487602E-4]:4.240433618207E-1)[&rate=5.528593763487602E-4]:1.396430841159E-1,68[&rate=5.528593763487602E-4]:5.117738776305E-1)[&rate=5.528593763487602E-4]:9.089687974458E-1,(125[&rate=5.528593763487602E-4]:1.416762438018E0,(((53[&rate=5.528593763487602E-4]:8.564373726518E-1,((75[&rate=5.528593763487602E-4]:4.062678553426E-1,(76[&rate=5.528593763487602E-4]:3.835683070644E-1,(74[&rate=5.528593763487602E-4]:3.720241112772E-1,70[&rate=5.528593763487602E-4]:3.336679468938E-1)[&rate=5.528593763487602E-4]:1.154419578712E-2)[&rate=5.528593763487602E-4]:2.269954827823E-2)[&rate=5.528593763487602E-4]:3.836706028089E-1,((((71[&rate=5.528593763487602E-4]:2.688151420734E-1,73[&rate=5.528593763487602E-4]:3.373082927583E-1)[&rate=5.528593763487602E-4]:5.356765060327E-2,((72[&rate=5.528593763487602E-4]:7.31074508696E-2,78[&rate=5.528593763487602E-4]:9.502525908891E-2)[&rate=5.528593763487602E-4]:2.010749084168E-1,(79[&rate=5.528593763487602E-4]:2.089647257404E-1,82[&rate=5.528593763487602E-4]:2.171839038225E-1)[&rate=5.528593763487602E-4]:8.713544176527E-2)[&rate=5.528593763487602E-4]:5.367988544501E-2)[&rate=5.528593763487602E-4]:1.246156127336E-1,77[&rate=5.528593763487602E-4]:5.100121040404E-1)[&rate=5.528593763487602E-4]:1.632066402318E-1,(81[&rate=5.528593763487602E-4]:3.885758655278E-2,80[&rate=5.528593763487602E-4]:3.885758655278E-2)[&rate=5.528593763487602E-4]:5.90525541281E-1)[&rate=5.528593763487602E-4]:1.112402618246E-1)[&rate=5.528593763487602E-4]:8.129619731125E-1)[&rate=5.528593763487602E-4]:5.068911349875E-3,((133[&rate=5.528593763487602E-4]:6.021587380364E-1,134[&rate=5.528593763487602E-4]:5.720217517352E-1)[&rate=5.528593763487602E-4]:2.387193659409E-1,137[&rate=5.528593763487602E-4]:8.819739943883E-1)[&rate=5.528593763487602E-4]:8.027076769926E-1)[&rate=5.528593763487602E-4]:5.733311374998E-2,(52[&rate=5.528593763487602E-4]:8.635849134064E-1,(103[&rate=5.528593763487602E-4]:8.836809041305E-1,(29[&rate=5.528593763487602E-4]:7.385853733216E-1,(12[&rate=5.528593763487602E-4]:2.434012826142E-1,5[&rate=5.528593763487602E-4]:2.050451182307E-1)[&rate=5.528593763487602E-4]:3.883347756389E-1)[&rate=5.528593763487602E-4]:3.779722431377E-1)[&rate=5.528593763487602E-4]:1.644197743837E0)[&rate=5.528593763487602E-4]:6.345120565663E-2)[&rate=5.528593763487602E-4]:7.083055539279E-1)[&rate=5.528593763487602E-4]:1.706469037247E-1)[&rate=5.528593763487602E-4]:7.4338570358E-2)[&rate=5.528593763487602E-4]:1.043618155846E-2,((((127[&rate=5.528593763487602E-4]:2.851700671373E0,(121[&rate=5.528593763487602E-4]:2.145733049961E0,((((69[&rate=5.528593763487602E-4]:7.151852215812E-1,(118[&rate=5.528593763487602E-4]:6.678213366024E-1,((129[&rate=5.528593763487602E-4]:2.152293085866E-1,132[&rate=5.528593763487602E-4]:2.179690346139E-1)[&rate=5.528593763487602E-4]:1.640591764263E-1,(130[&rate=5.528593763487602E-4]:1.553539735056E-1,131[&rate=5.528593763487602E-4]:1.580936995329E-1)[&rate=5.528593763487602E-4]:2.239345115073E-1)[&rate=5.528593763487602E-4]:1.515465502196E-1)[&rate=5.528593763487602E-4]:3.640498086923E-2)[&rate=5.528593763487602E-4]:7.580335504637E-1,(((64[&rate=5.528593763487602E-4]:3.177641801607E-1,((60[&rate=5.528593763487602E-4]:5.747511766914E-2,65[&rate=5.528593763487602E-4]:5.747511766914E-2)[&rate=5.528593763487602E-4]:7.668745504739E-2,62[&rate=5.528593763487602E-4]:3.259433946343E-1)[&rate=5.528593763487602E-4]:3.291667593742E-2)[&rate=5.528593763487602E-4]:3.963746630324E-1,(63[&rate=5.528593763487602E-4]:4.217310108939E-1,61[&rate=5.528593763487602E-4]:4.628269013049E-1)[&rate=5.528593763487602E-4]:2.924078322992E-1)[&rate=5.528593763487602E-4]:6.550294318686E-1,128[&rate=5.528593763487602E-4]:1.270538138075E0)[&rate=5.528593763487602E-4]:5.19957024626E-2)[&rate=5.528593763487602E-4]:1.622025714915E-1,36[&rate=5.528593763487602E-4]:2.544631207591E-3)[&rate=5.528593763487602E-4]:4.626627279726E-2,35[&rate=5.528593763487602E-4]:2.235561539089E-3)[&rate=5.528593763487602E-4]:1.747009116154E-2)[&rate=5.528593763487602E-4]:2.648717310012E-1)[&rate=5.528593763487602E-4]:1.435153708302E-2,((((51[&rate=5.528593763487602E-4]:6.236256499704E-1,47[&rate=5.528593763487602E-4]:6.509480543419E-1)[&rate=5.528593763487602E-4]:4.282868674369E-2,44[&rate=5.528593763487602E-4]:6.883122602114E-1)[&rate=5.528593763487602E-4]:2.7558173115E-2,((50[&rate=5.528593763487602E-4]:5.914956911389E-1,49[&rate=5.528593763487602E-4]:5.914956911389E-1)[&rate=5.528593763487602E-4]:6.925201632672E-2,((((42[&rate=5.528593763487602E-4]:3.944265326154E-1,41[&rate=5.528593763487602E-4]:3.889620517411E-1)[&rate=5.528593763487602E-4]:3.105870683346E-2,48[&rate=5.528593763487602E-4]:4.637366055691E-1)[&rate=5.528593763487602E-4]:7.654661858582E-2,46[&rate=5.528593763487602E-4]:5.512121859034E-1)[&rate=5.528593763487602E-4]:8.513290108803E-2,43[&rate=5.528593763487602E-4]:6.363450869914E-1)[&rate=5.528593763487602E-4]:5.718950571991E-2)[&rate=5.528593763487602E-4]:2.780032148929E-2)[&rate=5.528593763487602E-4]:2.394552661702E-2,45[&rate=5.528593763487602E-4]:7.370837195062E-1)[&rate=5.528593763487602E-4]:3.17216112275E-1)[&rate=5.528593763487602E-4]:5.7530672057E-1,(38[&rate=5.528593763487602E-4]:7.15694302953E-1,((40[&rate=5.528593763487602E-4]:6.278702183536E-1,(((39[&rate=5.528593763487602E-4]:3.551625199817E-1,(((31[&rate=5.528593763487602E-4]:6.656719924558E-1,(22[&rate=5.528593763487602E-4]:4.177980994302E-1,27[&rate=5.528593763487602E-4]:4.342364555946E-1)[&rate=5.528593763487602E-4]:1.930793724775E-1)[&rate=5.528593763487602E-4]:3.645553698193E-2,((7[&rate=5.528593763487602E-4]:1.88176165038E-1,8[&rate=5.528593763487602E-4]:1.88176165038E-1)[&rate=5.528593763487602E-4]:2.934075579303E-1,26[&rate=5.528593763487602E-4]:5.884330380368E-1)[&rate=5.528593763487602E-4]:6.985887496253E-2)[&rate=5.528593763487602E-4]:1.236120003286E-1,2[&rate=5.528593763487602E-4]:5.983422694923E-1)[&rate=5.528593763487602E-4]:1.713546053319E0)[&rate=5.528593763487602E-4]:1.836421971049E-1,(16[&rate=5.528593763487602E-4]:2.481783546327E0,(101[&rate=5.528593763487602E-4]:6.89979556118E-1,((((((9[&rate=5.528593763487602E-4]:2.32053308377E-1,117[&rate=5.528593763487602E-4]:2.430122124866E-1)[&rate=5.528593763487602E-4]:3.872241030755E-1,(((4[&rate=5.528593763487602E-4]:2.574206102157E-1,30[&rate=5.528593763487602E-4]:4.300233499418E-1)[&rate=5.528593763487602E-4]:1.929354075499E-1,14[&rate=5.528593763487602E-4]:5.078902643408E-1)[&rate=5.528593763487602E-4]:1.126168265984E-1,113[&rate=5.528593763487602E-4]:6.205070909392E-1)[&rate=5.528593763487602E-4]:6.989498595348E-3)[&rate=5.528593763487602E-4]:9.8734564444E-2,(105[&rate=5.528593763487602E-4]:4.62624762887E-1,110[&rate=5.528593763487602E-4]:4.845425711061E-1)[&rate=5.528593763487602E-4]:2.362091308177E-1)[&rate=5.528593763487602E-4]:2.556128602266E-1,(((115[&rate=5.528593763487602E-4]:5.661561970115E-1,(19[&rate=5.528593763487602E-4]:6.024310566223E-1,13[&rate=5.528593763487602E-4]:5.640748922386E-1)[&rate=5.528593763487602E-4]:8.427308559471E-2)[&rate=5.528593763487602E-4]:1.148326551694E-1,(((109[&rate=5.528593763487602E-4]:2.990907703357E-1,(114[&rate=5.528593763487602E-4]:1.199742588016E-1,112[&rate=5.528593763487602E-4]:2.021660396234E-1)[&rate=5.528593763487602E-4]:9.966445673967E-2)[&rate=5.528593763487602E-4]:1.705275676605E-1,107[&rate=5.528593763487602E-4]:4.504402558045E-1)[&rate=5.528593763487602E-4]:1.833190904996E-1,108[&rate=5.528593763487602E-4]:6.310196202768E-1)[&rate=5.528593763487602E-4]:1.075034784795E-1)[&rate=5.528593763487602E-4]:9.012055621462E-2,((148[&rate=5.528593763487602E-4]:2.874655406626E-1,143[&rate=5.528593763487602E-4]:2.847258146353E-1)[&rate=5.528593763487602E-4]:4.625462861838E-1,(116[&rate=5.528593763487602E-4]:5.704160155892E-1,((139[&rate=5.528593763487602E-4]:6.274133508596E-1,111[&rate=5.528593763487602E-4]:4.520708851062E-1)[&rate=5.528593763487602E-4]:2.625323004044E-2,(104[&rate=5.528593763487602E-4]:2.492132093036E-2,106[&rate=5.528593763487602E-4]:2.492132093036E-2)[&rate=5.528593763487602E-4]:4.369644380519E-1)[&rate=5.528593763487602E-4]:1.688042292096E-1)[&rate=5.528593763487602E-4]:1.412396468736E-1)[&rate=5.528593763487602E-4]:5.945374593266E-2)[&rate=5.528593763487602E-4]:1.285428249879E-1)[&rate=5.528593763487602E-4]:4.799995883916E-1,(((24[&rate=5.528593763487602E-4]:1.120257279984E0,(((17[&rate=5.528593763487602E-4]:6.443016213771E-1,21[&rate=5.528593763487602E-4]:6.744386076785E-1)[&rate=5.528593763487602E-4]:1.079797146562E-1,28[&rate=5.528593763487602E-4]:8.070758565811E-1)[&rate=5.528593763487602E-4]:7.440463767928E-2,1[&rate=5.528593763487602E-4]:9.517912439747E-2)[&rate=5.528593763487602E-4]:2.442562377786E-1)[&rate=5.528593763487602E-4]:3.45375823958E-1,(102[&rate=5.528593763487602E-4]:1.645063898706E-1,((23[&rate=5.528593763487602E-4]:7.19924686768E-1,(20[&rate=5.528593763487602E-4]:5.276613885638E-1,25[&rate=5.528593763487602E-4]:5.468394707555E-1)[&rate=5.528593763487602E-4]:1.840441201221E-1)[&rate=5.528593763487602E-4]:2.019779616737E-2,(140[&rate=5.528593763487602E-4]:4.044270978861E-1,11[&rate=5.528593763487602E-4]:4.236051800779E-1)[&rate=5.528593763487602E-4]:2.315857960083E-1)[&rate=5.528593763487602E-4]:5.75068838442E-1)[&rate=5.528593763487602E-4]:1.394828784554E-1)[&rate=5.528593763487602E-4]:7.531847355322E-2,(142[&rate=5.528593763487602E-4]:4.867906081938E-1,(144[&rate=5.528593763487602E-4]:3.560190726606E-1,(145[&rate=5.528593763487602E-4]:9.405092494925E-2,141[&rate=5.528593763487602E-4]:9.131119892166E-2)[&rate=5.528593763487602E-4]:2.674475997663E-1)[&rate=5.528593763487602E-4]:1.252920834783E-1)[&rate=5.528593763487602E-4]:1.139092476151E0)[&rate=5.528593763487602E-4]:8.563257977983E-3)[&rate=5.528593763487602E-4]:1.833867964728E-2,((6[&rate=5.528593763487602E-4]:4.667306956955E-1,(15[&rate=5.528593763487602E-4]:3.912462526404E-1,10[&rate=5.528593763487602E-4]:3.528900882569E-1)[&rate=5.528593763487602E-4]:1.302789636029E-1)[&rate=5.528593763487602E-4]:2.521094287011E-1,(((87[&rate=5.528593763487602E-4]:2.047207178218E-1,(89[&rate=5.528593763487602E-4]:1.789696359637E-1,88[&rate=5.528593763487602E-4]:1.652710058267E-1)[&rate=5.528593763487602E-4]:3.944971199513E-2)[&rate=5.528593763487602E-4]:3.428743085947E-2,((((85[&rate=5.528593763487602E-4]:3.514140425155E-2,83[&rate=5.528593763487602E-4]:3.514140425155E-2)[&rate=5.528593763487602E-4]:7.623326465868E-2,93[&rate=5.528593763487602E-4]:1.250732990472E-1)[&rate=5.528593763487602E-4]:6.609690517223E-2,(86[&rate=5.528593763487602E-4]:1.273522571913E-1,84[&rate=5.528593763487602E-4]:1.273522571913E-1)[&rate=5.528593763487602E-4]:5.011931689115E-2)[&rate=5.528593763487602E-4]:1.52706942225E-2,(92[&rate=5.528593763487602E-4]:8.7467561929E-2,(90[&rate=5.528593763487602E-4]:7.006151576988E-2,91[&rate=5.528593763487602E-4]:7.006151576988E-2)[&rate=5.528593763487602E-4]:1.740604615912E-2)[&rate=5.528593763487602E-4]:1.18973336513E-1)[&rate=5.528593763487602E-4]:4.626588037633E-2)[&rate=5.528593763487602E-4]:8.329082684633E-1,(18[&rate=5.528593763487602E-4]:5.173078070488E-1,3[&rate=5.528593763487602E-4]:4.022393138982E-1)[&rate=5.528593763487602E-4]:1.299510758493E-1)[&rate=5.528593763487602E-4]:1.345949401287E-1)[&rate=5.528593763487602E-4]:7.36684623601E-1)[&rate=5.528593763487602E-4]:2.892493286685E-1)[&rate=5.528593763487602E-4]:6.794752230856E-1)[&rate=5.528593763487602E-4]:1.425140968768E-1)[&rate=5.528593763487602E-4]:8.487512978967E-2,(147[&rate=5.528593763487602E-4]:6.556012984458E-1,146[&rate=5.528593763487602E-4]:7.184428285004E-1)[&rate=5.528593763487602E-4]:2.545559761083E-2)[&rate=5.528593763487602E-4]:4.190371477325E-3)[&rate=5.528593763487602E-4]:3.579376056521E-2,(((97[&rate=5.528593763487602E-4]:5.116070645161E-1,(99[&rate=5.528593763487602E-4]:5.119654206197E-1,98[&rate=5.528593763487602E-4]:4.901074971225E-1)[&rate=5.528593763487602E-4]:2.209531193061E-1)[&rate=5.528593763487602E-4]:1.79319996621E-2,(95[&rate=5.528593763487602E-4]:4.92817188937E-1,(94[&rate=5.528593763487602E-4]:2.467676951129E-1,100[&rate=5.528593763487602E-4]:2.467676951129E-1)[&rate=5.528593763487602E-4]:1.613500402721E-1)[&rate=5.528593763487602E-4]:2.471043889024E-1)[&rate=5.528593763487602E-4]:1.115526800037E-2,96[&rate=5.528593763487602E-4]:7.264866819054E-1)[&rate=5.528593763487602E-4]:5.193139537406E-2)[&rate=5.528593763487602E-4]:1.203363349633E-1)[&rate=5.528593763487602E-4]:7.609067849173E-1)[&rate=5.528593763487602E-4]:5.29398385123E-2,33[&rate=5.528593763487602E-4]:4.772342507266E-2)[&rate=5.528593763487602E-4]:3.062130935342E-2)[&rate=5.528593763487602E-4]:2.68413496076E-3,(34[&rate=5.528593763487602E-4]:4.904163318067E-2,(((122[&rate=5.528593763487602E-4]:3.729906068433E-1,(124[&rate=5.528593763487602E-4]:2.426125408031E-1,123[&rate=5.528593763487602E-4]:2.453447812402E-1)[&rate=5.528593763487602E-4]:1.276458256031E-1)[&rate=5.528593763487602E-4]:4.475490908401E-1,67[&rate=5.528593763487602E-4]:3.192671473427E-1)[&rate=5.528593763487602E-4]:2.203347532163E-1,(((126[&rate=5.528593763487602E-4]:1.092621658614E0,(((138[&rate=5.528593763487602E-4]:1.856667744445E-1,136[&rate=5.528593763487602E-4]:5.415992512927E-2)[&rate=5.528593763487602E-4]:3.205550765222E-1,135[&rate=5.528593763487602E-4]:3.062218509666E-1)[&rate=5.528593763487602E-4]:2.593218379661E-1,120[&rate=5.528593763487602E-4]:8.175984834533E-1)[&rate=5.528593763487602E-4]:9.648352868453E-1)[&rate=5.528593763487602E-4]:1.299758657138E-1,119[&rate=5.528593763487602E-4]:2.008300046971E0)[&rate=5.528593763487602E-4]:4.958010573977E-1,66[&rate=5.528593763487602E-4]:4.712243920402E-1)[&rate=5.528593763487602E-4]:6.837750851873E-2)[&rate=5.528593763487602E-4]:3.724534312518E-1)[&rate=5.528593763487602E-4]:4.842559237054E-2);
tree STATE_36130000 [&joint=-20985.682703374365,lnP=-20985.682703374365] = [&R] (((34[&rate=5.175905190452924E-4]:1.176555593078E-2,((((((((65[&rate=5.175905190452924E-4]:1.419051054166E-1,(62[&rate=5.175905190452924E-4]:2.628563001081E-1,(64[&rate=5.175905190452924E-4]:1.831411298679E-1,60[&rate=5.175905190452924E-4]:3.245619836115E-2)[&rate=5.175905190452924E-4]:3.861927982923E-2)[&rate=5.175905190452924E-4]:7.082962722625E-2)[&rate=5.175905190452924E-4]:4.28752177818E-1,(63[&rate=5.175905190452924E-4]:6.103555217438E-2,61[&rate=5.175905190452924E-4]:1.021314425854E-1)[&rate=5.175905190452924E-4]:6.60306662567E-1)[&rate=5.175905190452924E-4]:6.523842764648E-1,(118[&rate=5.175905190452924E-4]:7.241982688206E-1,(69[&rate=5.175905190452924E-4]:7.100933490536E-1,((129[&rate=5.175905190452924E-4]:3.241505249142E-1,132[&rate=5.175905190452924E-4]:3.268902509416E-1)[&rate=5.175905190452924E-4]:1.415596432833E-1,(130[&rate=5.175905190452924E-4]:2.309032547236E-1,131[&rate=5.175905190452924E-4]:2.336429807509E-1)[&rate=5.175905190452924E-4]:2.348069134739E-1)[&rate=5.175905190452924E-4]:9.643797537652E-2)[&rate=5.175905190452924E-4]:2.506382387668E-2)[&rate=5.175905190452924E-4]:6.906241127966E-1)[&rate=5.175905190452924E-4]:1.33964695101E-1,128[&rate=5.175905190452924E-4]:1.409061049321E0)[&rate=5.175905190452924E-4]:1.781651182334E-1,127[&rate=5.175905190452924E-4]:2.625582331938E0)[&rate=5.175905190452924E-4]:2.404355196926E-1,(121[&rate=5.175905190452924E-4]:2.366460758449E0,(35[&rate=5.175905190452924E-4]:1.00578024618E-2,36[&rate=5.175905190452924E-4]:5.663314492756E-2)[&rate=5.175905190452924E-4]:2.303755587267E-1)[&rate=5.175905190452924E-4]:5.846120277073E-2)[&rate=5.175905190452924E-4]:2.778398040018E-1,((((50[&rate=5.175905190452924E-4]:5.638404198176E-1,49[&rate=5.175905190452924E-4]:5.638404198176E-1)[&rate=5.175905190452924E-4]:8.468361284578E-2,45[&rate=5.175905190452924E-4]:6.731141965977E-1)[&rate=5.175905190452924E-4]:3.353331031689E-2,(44[&rate=5.175905190452924E-4]:7.953491728792E-2,47[&rate=5.175905190452924E-4]:8.499939816217E-2)[&rate=5.175905190452924E-4]:6.298448300638E-1)[&rate=5.175905190452924E-4]:1.811746099841E-2,((((42[&rate=5.175905190452924E-4]:3.055342917992E-1,48[&rate=5.175905190452924E-4]:3.437856579194E-1)[&rate=5.175905190452924E-4]:1.12915586715E-1,41[&rate=5.175905190452924E-4]:4.129853976399E-1)[&rate=5.175905190452924E-4]:8.528546480244E-2,(43[&rate=5.175905190452924E-4]:4.111834893649E-1,46[&rate=5.175905190452924E-4]:4.111834893649E-1)[&rate=5.175905190452924E-4]:1.417321818204E-1)[&rate=5.175905190452924E-4]:1.783828375568E-1,51[&rate=5.175905190452924E-4]:7.039761043706E-1)[&rate=5.175905190452924E-4]:1.663180482304E-3)[&rate=5.175905190452924E-4]:6.073403110443E-1)[&rate=5.175905190452924E-4]:2.086693528311E-1,(38[&rate=5.175905190452924E-4]:7.997109537022E-1,((40[&rate=5.175905190452924E-4]:6.378858238019E-1,((147[&rate=5.175905190452924E-4]:6.20450258029E-1,146[&rate=5.175905190452924E-4]:6.832917880836E-1)[&rate=5.175905190452924E-4]:6.160091024243E-2,((39[&rate=5.175905190452924E-4]:5.470898874625E-1,((((22[&rate=5.175905190452924E-4]:2.062391352466E-1,27[&rate=5.175905190452924E-4]:2.22677491411E-1)[&rate=5.175905190452924E-4]:3.988277802636E-1,(31[&rate=5.175905190452924E-4]:6.541839952426E-1,((7[&rate=5.175905190452924E-4]:2.051809205471E-1,8[&rate=5.175905190452924E-4]:2.051809205471E-1)[&rate=5.175905190452924E-4]:1.723876588839E-1,26[&rate=5.175905190452924E-4]:4.844178944995E-1)[&rate=5.175905190452924E-4]:1.259304843046E-1)[&rate=5.175905190452924E-4]:5.677440815698E-3)[&rate=5.175905190452924E-4]:3.473414567803E-1,2[&rate=5.175905190452924E-4]:7.798056325645E-1)[&rate=5.175905190452924E-4]:1.693906235101E0,(101[&rate=5.175905190452924E-4]:1.29566287057E0,((((((113[&rate=5.175905190452924E-4]:5.499110349947E-1,117[&rate=5.175905190452924E-4]:5.526507610223E-1)[&rate=5.175905190452924E-4]:3.396300511193E-1,((((4[&rate=5.175905190452924E-4]:1.005156640122E-1,30[&rate=5.175905190452924E-4]:2.731184037382E-1)[&rate=5.175905190452924E-4]:1.289387888273E-1,14[&rate=5.175905190452924E-4]:2.869886994147E-1)[&rate=5.175905190452924E-4]:1.483016303837E-1,9[&rate=5.175905190452924E-4]:4.270711517164E-1)[&rate=5.175905190452924E-4]:4.151510869359E-1,(105[&rate=5.175905190452924E-4]:7.073653731492E-1,110[&rate=5.175905190452924E-4]:7.292831813683E-1)[&rate=5.175905190452924E-4]:1.156787833114E-1)[&rate=5.175905190452924E-4]:3.909966937971E-2)[&rate=5.175905190452924E-4]:2.774483882356E-1,((((106[&rate=5.175905190452924E-4]:2.297156009045E-1,104[&rate=5.175905190452924E-4]:2.297156009045E-1)[&rate=5.175905190452924E-4]:1.026089273612E-1,(111[&rate=5.175905190452924E-4]:8.306735233925E-2,139[&rate=5.175905190452924E-4]:2.584098180926E-1)[&rate=5.175905190452924E-4]:2.656955320908E-1)[&rate=5.175905190452924E-4]:3.566099091575E-1,(148[&rate=5.175905190452924E-4]:2.623550653614E-1,143[&rate=5.175905190452924E-4]:2.596153393341E-1)[&rate=5.175905190452924E-4]:4.046615638427E-1)[&rate=5.175905190452924E-4]:4.188424964193E-1,(116[&rate=5.175905190452924E-4]:6.441902905492E-1,(((19[&rate=5.175905190452924E-4]:3.253403733512E-1,13[&rate=5.175905190452924E-4]:2.869842089675E-1)[&rate=5.175905190452924E-4]:1.605427416014E-1,115[&rate=5.175905190452924E-4]:3.653351697471E-1)[&rate=5.175905190452924E-4]:1.762991521399E-1,((107[&rate=5.175905190452924E-4]:2.233754248051E-1,108[&rate=5.175905190452924E-4]:2.206356987777E-1)[&rate=5.175905190452924E-4]:2.170117125288E-1,(109[&rate=5.175905190452924E-4]:3.863749785995E-1,(114[&rate=5.175905190452924E-4]:2.628613866072E-1,112[&rate=5.175905190452924E-4]:3.450531674291E-1)[&rate=5.175905190452924E-4]:4.406153719781E-2)[&rate=5.175905190452924E-4]:7.319024092611E-2)[&rate=5.175905190452924E-4]:1.615211571558E-1)[&rate=5.175905190452924E-4]:1.025559686622E-1)[&rate=5.175905190452924E-4]:4.033126706905E-1)[&rate=5.175905190452924E-4]:3.729473228811E-2)[&rate=5.175905190452924E-4]:1.548061779243E-1,(142[&rate=5.175905190452924E-4]:2.334477141026E-1,((144[&rate=5.175905190452924E-4]:1.383220563875E-1,141[&rate=5.175905190452924E-4]:1.410617824148E-1)[&rate=5.175905190452924E-4]:4.672496561811E-2,145[&rate=5.175905190452924E-4]:1.905264740605E-1)[&rate=5.175905190452924E-4]:4.292124004206E-2)[&rate=5.175905190452924E-4]:1.260950677898E0)[&rate=5.175905190452924E-4]:1.36764108249E-1,((24[&rate=5.175905190452924E-4]:1.183761330737E0,(((17[&rate=5.175905190452924E-4]:5.590673275376E-1,21[&rate=5.175905190452924E-4]:5.89204313839E-1)[&rate=5.175905190452924E-4]:1.288359691694E-1,28[&rate=5.175905190452924E-4]:7.426978172548E-1)[&rate=5.175905190452924E-4]:2.74401102686E-1,1[&rate=5.175905190452924E-4]:2.307975500778E-1)[&rate=5.175905190452924E-4]:1.721418628511E-1)[&rate=5.175905190452924E-4]:2.092916807678E-1,(((23[&rate=5.175905190452924E-4]:5.441631524271E-1,(20[&rate=5.175905190452924E-4]:4.638476252099E-1,25[&rate=5.175905190452924E-4]:4.830257074017E-1)[&rate=5.175905190452924E-4]:7.209634913512E-2)[&rate=5.175905190452924E-4]:3.865344637967E-1,(140[&rate=5.175905190452924E-4]:4.671902020475E-1,11[&rate=5.175905190452924E-4]:4.863682842393E-1)[&rate=5.175905190452924E-4]:3.593978251353E-1)[&rate=5.175905190452924E-4]:3.997605719765E-1,102[&rate=5.175905190452924E-4]:1.797732566936E-1)[&rate=5.175905190452924E-4]:5.163591919494E-2)[&rate=5.175905190452924E-4]:1.531779818949E-1)[&rate=5.175905190452924E-4]:1.788862031817E-1,(((87[&rate=5.175905190452924E-4]:2.382605579289E-1,(((86[&rate=5.175905190452924E-4]:8.449099079005E-2,83[&rate=5.175905190452924E-4]:8.449099079005E-2)[&rate=5.175905190452924E-4]:9.363066684598E-2,((93[&rate=5.175905190452924E-4]:1.47922999263E-2,84[&rate=5.175905190452924E-4]:1.093669789284E-3)[&rate=5.175905190452924E-4]:7.714702817413E-2,85[&rate=5.175905190452924E-4]:7.824069796341E-2)[&rate=5.175905190452924E-4]:9.988095967261E-2)[&rate=5.175905190452924E-4]:4.047996752472E-2,(92[&rate=5.175905190452924E-4]:7.549820429678E-2,(90[&rate=5.175905190452924E-4]:3.467473416902E-2,91[&rate=5.175905190452924E-4]:3.467473416902E-2)[&rate=5.175905190452924E-4]:4.082347012776E-2)[&rate=5.175905190452924E-4]:1.56802051001E-1)[&rate=5.175905190452924E-4]:1.965893276811E-2)[&rate=5.175905190452924E-4]:8.238601447614E-2,(89[&rate=5.175905190452924E-4]:5.713613241422E-2,88[&rate=5.175905190452924E-4]:4.343750227721E-2)[&rate=5.175905190452924E-4]:2.772090701278E-1)[&rate=5.175905190452924E-4]:1.036841729327E0,((18[&rate=5.175905190452924E-4]:7.356342264482E-1,((15[&rate=5.175905190452924E-4]:3.328185643098E-1,10[&rate=5.175905190452924E-4]:2.944623999263E-1)[&rate=5.175905190452924E-4]:3.846773039876E-1,6[&rate=5.175905190452924E-4]:6.627013477495E-1)[&rate=5.175905190452924E-4]:9.919180068522E-3)[&rate=5.175905190452924E-4]:3.505954395475E-2,3[&rate=5.175905190452924E-4]:6.556252772523E-1)[&rate=5.175905190452924E-4]:1.621369970823E-1)[&rate=5.175905190452924E-4]:7.429713606031E-1)[&rate=5.175905190452924E-4]:7.376689616601E-1)[&rate=5.175905190452924E-4]:1.944873532595E-1)[&rate=5.175905190452924E-4]:3.010382262647E-2)[&rate=5.175905190452924E-4]:6.520236860402E-2,16[&rate=5.175905190452924E-4]:2.697785182184E0)[&rate=5.175905190452924E-4]:1.238186302459E-2)[&rate=5.175905190452924E-4]:1.321170471087E-2)[&rate=5.175905190452924E-4]:4.575437627675E-2,(98[&rate=5.175905190452924E-4]:7.383685779207E-1,(96[&rate=5.175905190452924E-4]:7.159613486901E-1,(99[&rate=5.175905190452924E-4]:7.239405588232E-1,((95[&rate=5.175905190452924E-4]:4.94736642636E-1,(94[&rate=5.175905190452924E-4]:3.093993527353E-1,100[&rate=5.175905190452924E-4]:3.093993527353E-1)[&rate=5.175905190452924E-4]:1.006378363487E-1)[&rate=5.175905190452924E-4]:2.061153256852E-1,97[&rate=5.175905190452924E-4]:4.904694546599E-1)[&rate=5.175905190452924E-4]:1.215962875352E-2)[&rate=5.175905190452924E-4]:2.75399155498E-2)[&rate=5.175905190452924E-4]:8.746027044956E-3)[&rate=5.175905190452924E-4]:7.368692270428E-2)[&rate=5.175905190452924E-4]:1.843767645526E-1)[&rate=5.175905190452924E-4]:5.880582136054E-1)[&rate=5.175905190452924E-4]:8.937553376877E-2)[&rate=5.175905190452924E-4]:3.165624907341E-2,((119[&rate=5.175905190452924E-4]:2.527007279972E0,(66[&rate=5.175905190452924E-4]:4.415870720153E-1,(126[&rate=5.175905190452924E-4]:1.223275115004E0,(((138[&rate=5.175905190452924E-4]:3.461954204558E-1,136[&rate=5.175905190452924E-4]:2.146885711406E-1)[&rate=5.175905190452924E-4]:2.555223670208E-1,135[&rate=5.175905190452924E-4]:4.017177874765E-1)[&rate=5.175905190452924E-4]:3.139913514561E-1,120[&rate=5.175905190452924E-4]:9.677639334531E-1)[&rate=5.175905190452924E-4]:9.453232932355E-1)[&rate=5.175905190452924E-4]:4.654861466966E-1)[&rate=5.175905190452924E-4]:5.254349562811E-2)[&rate=5.175905190452924E-4]:6.534402847585E-2,((122[&rate=5.175905190452924E-4]:2.100779665973E-1,(124[&rate=5.175905190452924E-4]:3.987067500735E-2,123[&rate=5.175905190452924E-4]:4.260291544448E-2)[&rate=5.175905190452924E-4]:1.674750511529E-1)[&rate=5.175905190452924E-4]:7.873567041603E-1,67[&rate=5.175905190452924E-4]:4.96162120417E-1)[&rate=5.175905190452924E-4]:6.331247570231E-2)[&rate=5.175905190452924E-4]:3.46960907515E-1)[&rate=5.175905190452924E-4]:6.4537844198E-2,((32[&rate=5.175905190452924E-4]:2.05246310137E-2,33[&rate=5.175905190452924E-4]:2.600408306842E-2)[&rate=5.175905190452924E-4]:3.557677278657E-2,(((59[&rate=5.175905190452924E-4]:4.626936074009E-1,(((55[&rate=5.175905190452924E-4]:2.297569799293E-1,56[&rate=5.175905190452924E-4]:2.297569799293E-1)[&rate=5.175905190452924E-4]:7.218821541802E-2,58[&rate=5.175905190452924E-4]:3.292675997191E-1)[&rate=5.175905190452924E-4]:2.037005820243E-3,((37[&rate=5.175905190452924E-4]:1.050535786313E-1,54[&rate=5.175905190452924E-4]:2.855084639089E-2)[&rate=5.175905190452924E-4]:2.047201558552E-1,57[&rate=5.175905190452924E-4]:2.742546088034E-1)[&rate=5.175905190452924E-4]:4.065655411289E-2)[&rate=5.175905190452924E-4]:1.505146849217E-1)[&rate=5.175905190452924E-4]:8.539667782756E-2,68[&rate=5.175905190452924E-4]:4.989099573595E-1)[&rate=5.175905190452924E-4]:8.133137879009E-1,(125[&rate=5.175905190452924E-4]:1.181322198273E0,(53[&rate=5.175905190452924E-4]:8.554389575296E-1,((((103[&rate=5.175905190452924E-4]:1.012927854794E0,(29[&rate=5.175905190452924E-4]:7.472006719222E-1,(12[&rate=5.175905190452924E-4]:1.197953576646E-1,5[&rate=5.175905190452924E-4]:8.143919328109E-2)[&rate=5.175905190452924E-4]:5.205559991891E-1)[&rate=5.175905190452924E-4]:4.986038952002E-1)[&rate=5.175905190452924E-4]:9.956069763966E-1,52[&rate=5.175905190452924E-4]:3.442410966293E-1)[&rate=5.175905190452924E-4]:3.346043169723E-1,((75[&rate=5.175905190452924E-4]:7.63470786638E-1,((70[&rate=5.175905190452924E-4]:4.899801944374E-1,74[&rate=5.175905190452924E-4]:5.283363588209E-1)[&rate=5.175905190452924E-4]:2.314173388862E-1,76[&rate=5.175905190452924E-4]:7.597536977071E-1)[&rate=5.175905190452924E-4]:3.717088930896E-3)[&rate=5.175905190452924E-4]:8.809353413474E-2,((((71[&rate=5.175905190452924E-4]:4.113674937128E-1,77[&rate=5.175905190452924E-4]:4.743811923429E-1)[&rate=5.175905190452924E-4]:2.055782726626E-1,73[&rate=5.175905190452924E-4]:6.854389170603E-1)[&rate=5.175905190452924E-4]:2.462399844946E-2,(82[&rate=5.175905190452924E-4]:2.350245556617E-1,(79[&rate=5.175905190452924E-4]:2.102611156337E-1,(78[&rate=5.175905190452924E-4]:5.880967200242E-2,72[&rate=5.175905190452924E-4]:3.68918637831E-2)[&rate=5.175905190452924E-4]:1.514514436313E-1)[&rate=5.175905190452924E-4]:1.654426194594E-2)[&rate=5.175905190452924E-4]:4.421616475193E-1)[&rate=5.175905190452924E-4]:1.73455964406E-3,(81[&rate=5.175905190452924E-4]:5.998064957258E-2,80[&rate=5.175905190452924E-4]:5.998064957258E-2)[&rate=5.175905190452924E-4]:6.025017570881E-1)[&rate=5.175905190452924E-4]:1.397668456189E-1)[&rate=5.175905190452924E-4]:5.655474301296E-1)[&rate=5.175905190452924E-4]:1.549037378532E-1,((134[&rate=5.175905190452924E-4]:6.981389667222E-1,133[&rate=5.175905190452924E-4]:7.282759530234E-1)[&rate=5.175905190452924E-4]:1.687421698326E-2,137[&rate=5.175905190452924E-4]:7.862460604177E-1)[&rate=5.175905190452924E-4]:8.62481757105E-1)[&rate=5.175905190452924E-4]:2.988652738621E-2)[&rate=5.175905190452924E-4]:5.362657544043E-1)[&rate=5.175905190452924E-4]:2.975682136545E-1)[&rate=5.175905190452924E-4]:1.765298031613E-1)[&rate=5.175905190452924E-4]:2.994043718283E-2);
tree STATE_36140000 [&joint=-20980.500664779065,lnP=-20980.500664779065] = [&R] (((((((((((69[&rate=6.314394735751024E-4]:5.695766134418E-1,((132[&rate=6.314394735751024E-4]:2.804851216015E-2,129[&rate=6.314394735751024E-4]:2.53087861328E-2)[&rate=6.314394735751024E-4]:1.800855175606E-1,(130[&rate=6.314394735751024E-4]:1.234109983644E-1,131[&rate=6.314394735751024E-4]:1.261507243918E-1)[&rate=6.314394735751024E-4]:8.198330532901E-2)[&rate=6.314394735751024E-4]:2.162371042689E-1)[&rate=6.314394735751024E-4]:6.85218996694E-2,118[&rate=6.314394735751024E-4]:6.271396090016E-1)[&rate=6.314394735751024E-4]:9.608207217705E-1,((65[&rate=6.314394735751024E-4]:2.05674046336E-1,(60[&rate=6.314394735751024E-4]:5.716735788268E-2,(64[&rate=6.314394735751024E-4]:1.958343575689E-1,62[&rate=6.314394735751024E-4]:2.369302479799E-1)[&rate=6.314394735751024E-4]:1.20179318205E-2)[&rate=6.314394735751024E-4]:1.485066884533E-1)[&rate=6.314394735751024E-4]:3.453019569505E-1,(63[&rate=6.314394735751024E-4]:2.876541445354E-1,61[&rate=6.314394735751024E-4]:3.287500349464E-1)[&rate=6.314394735751024E-4]:4.140067902578E-1)[&rate=6.314394735751024E-4]:8.452035055679E-1)[&rate=6.314394735751024E-4]:1.145120791767E-1,128[&rate=6.314394735751024E-4]:1.562746382552E0)[&rate=6.314394735751024E-4]:1.922196288952E-1,((((44[&rate=6.314394735751024E-4]:2.316780140716E-1,47[&rate=6.314394735751024E-4]:2.371424949459E-1)[&rate=6.314394735751024E-4]:4.774989617988E-1,((50[&rate=6.314394735751024E-4]:4.578678685265E-1,49[&rate=6.314394735751024E-4]:4.578678685265E-1)[&rate=6.314394735751024E-4]:1.99605607592E-1,(((48[&rate=6.314394735751024E-4]:1.133392557881E-1,42[&rate=6.314394735751024E-4]:7.508788966788E-2)[&rate=6.314394735751024E-4]:2.544488371888E-2,41[&rate=6.314394735751024E-4]:9.50682925125E-2)[&rate=6.314394735751024E-4]:4.663936191468E-1,(43[&rate=6.314394735751024E-4]:4.69899918979E-1,46[&rate=6.314394735751024E-4]:4.69899918979E-1)[&rate=6.314394735751024E-4]:1.462068014232E-1)[&rate=6.314394735751024E-4]:7.415364096194E-2)[&rate=6.314394735751024E-4]:2.438109538048E-2)[&rate=6.314394735751024E-4]:1.467574602735E-2,51[&rate=6.314394735751024E-4]:7.019947984005E-1)[&rate=6.314394735751024E-4]:9.545755179295E-2,45[&rate=6.314394735751024E-4]:8.165780332536E-1)[&rate=6.314394735751024E-4]:1.649917659018E-1)[&rate=6.314394735751024E-4]:4.135569773104E-2,(35[&rate=6.314394735751024E-4]:6.543290481013E-2,(127[&rate=6.314394735751024E-4]:2.589563878447E0,36[&rate=6.314394735751024E-4]:6.901593324122E-2)[&rate=6.314394735751024E-4]:4.299231403468E-2)[&rate=6.314394735751024E-4]:2.0212168108E-1)[&rate=6.314394735751024E-4]:3.03665539248E-1,121[&rate=6.314394735751024E-4]:2.697247522398E0)[&rate=6.314394735751024E-4]:1.185572001939E-1,(38[&rate=6.314394735751024E-4]:8.59193765206E-1,((39[&rate=6.314394735751024E-4]:6.676308557467E-1,(((((16[&rate=6.314394735751024E-4]:2.434194273156E0,(((22[&rate=6.314394735751024E-4]:3.762468126359E-1,27[&rate=6.314394735751024E-4]:3.926851688002E-1)[&rate=6.314394735751024E-4]:5.226410182308E-1,((7[&rate=6.314394735751024E-4]:1.837713838827E-1,8[&rate=6.314394735751024E-4]:1.837713838827E-1)[&rate=6.314394735751024E-4]:2.704905089314E-1,26[&rate=6.314394735751024E-4]:5.611112078826E-1)[&rate=6.314394735751024E-4]:3.487355270937E-1)[&rate=6.314394735751024E-4]:3.301764272611E-1,(31[&rate=6.314394735751024E-4]:5.901842463936E-1,2[&rate=6.314394735751024E-4]:3.627869861195E-1)[&rate=6.314394735751024E-4]:6.936745322823E-1)[&rate=6.314394735751024E-4]:1.248965631466E0)[&rate=6.314394735751024E-4]:1.881022447626E-1,97[&rate=6.314394735751024E-4]:4.657653404347E-1)[&rate=6.314394735751024E-4]:7.397659106026E-2,(101[&rate=6.314394735751024E-4]:6.645385335407E-1,((((142[&rate=6.314394735751024E-4]:7.61738336373E-1,(145[&rate=6.314394735751024E-4]:3.840192481662E-1,(144[&rate=6.314394735751024E-4]:2.334475349744E-1,141[&rate=6.314394735751024E-4]:2.361872610018E-1)[&rate=6.314394735751024E-4]:1.450922611368E-1)[&rate=6.314394735751024E-4]:3.777190882067E-1)[&rate=6.314394735751024E-4]:7.484793354568E-1,((102[&rate=6.314394735751024E-4]:1.783933811824E-1,((23[&rate=6.314394735751024E-4]:7.869150842895E-1,(20[&rate=6.314394735751024E-4]:4.612779846401E-1,25[&rate=6.314394735751024E-4]:4.804560668318E-1)[&rate=6.314394735751024E-4]:3.174179215673E-1)[&rate=6.314394735751024E-4]:8.677221087771E-2,(140[&rate=6.314394735751024E-4]:6.647834788555E-1,11[&rate=6.314394735751024E-4]:6.839615610472E-1)[&rate=6.314394735751024E-4]:1.047942272708E-1)[&rate=6.314394735751024E-4]:4.553910175219E-1)[&rate=6.314394735751024E-4]:5.244356453703E-2,(24[&rate=6.314394735751024E-4]:8.888244569196E-1,(((17[&rate=6.314394735751024E-4]:5.194605400664E-1,21[&rate=6.314394735751024E-4]:5.495975263678E-1)[&rate=6.314394735751024E-4]:9.783544087826E-2,28[&rate=6.314394735751024E-4]:6.720905014925E-1)[&rate=6.314394735751024E-4]:1.939984492526E-1,1[&rate=6.314394735751024E-4]:7.978758088215E-2)[&rate=6.314394735751024E-4]:2.821495822924E-2)[&rate=6.314394735751024E-4]:5.036563244162E-1)[&rate=6.314394735751024E-4]:3.280538364446E-2)[&rate=6.314394735751024E-4]:2.485673155318E-2,((((117[&rate=6.314394735751024E-4]:1.226997408679E-1,9[&rate=6.314394735751024E-4]:1.117408367582E-1)[&rate=6.314394735751024E-4]:3.869407688806E-1,(((4[&rate=6.314394735751024E-4]:1.072117279881E-1,30[&rate=6.314394735751024E-4]:2.798144677141E-1)[&rate=6.314394735751024E-4]:2.080817666389E-1,14[&rate=6.314394735751024E-4]:3.728277412021E-1)[&rate=6.314394735751024E-4]:1.157619791587E-1,113[&rate=6.314394735751024E-4]:4.885897203608E-1)[&rate=6.314394735751024E-4]:1.831106336006E-2)[&rate=6.314394735751024E-4]:1.182644613127E-1,(105[&rate=6.314394735751024E-4]:4.264421879301E-1,110[&rate=6.314394735751024E-4]:4.483599961492E-1)[&rate=6.314394735751024E-4]:1.713257968297E-1)[&rate=6.314394735751024E-4]:6.529143892151E-1,(((148[&rate=6.314394735751024E-4]:2.487512676421E-1,143[&rate=6.314394735751024E-4]:2.460115416148E-1)[&rate=6.314394735751024E-4]:4.79569722179E-1,((104[&rate=6.314394735751024E-4]:4.143273309912E-1,((111[&rate=6.314394735751024E-4]:3.74422775207E-1,139[&rate=6.314394735751024E-4]:5.497652409604E-1)[&rate=6.314394735751024E-4]:5.453399598272E-2,106[&rate=6.314394735751024E-4]:4.125184150254E-1)[&rate=6.314394735751024E-4]:1.808915965847E-3)[&rate=6.314394735751024E-4]:1.605699410988E-1,116[&rate=6.314394735751024E-4]:5.146232994873E-1)[&rate=6.314394735751024E-4]:1.753415259502E-1)[&rate=6.314394735751024E-4]:9.763019928124E-2,(((107[&rate=6.314394735751024E-4]:2.541941839813E-1,108[&rate=6.314394735751024E-4]:2.514544579539E-1)[&rate=6.314394735751024E-4]:2.672046184587E-1,(109[&rate=6.314394735751024E-4]:4.552174826958E-1,(114[&rate=6.314394735751024E-4]:2.395128123401E-1,112[&rate=6.314394735751024E-4]:3.21704593162E-1)[&rate=6.314394735751024E-4]:1.362526155612E-1)[&rate=6.314394735751024E-4]:8.535940193592E-2)[&rate=6.314394735751024E-4]:2.124483036143E-1,((19[&rate=6.314394735751024E-4]:3.956950911914E-1,13[&rate=6.314394735751024E-4]:3.573389268077E-1)[&rate=6.314394735751024E-4]:1.965582440906E-1,115[&rate=6.314394735751024E-4]:4.717053900764E-1)[&rate=6.314394735751024E-4]:2.018677433751E-1)[&rate=6.314394735751024E-4]:1.140218912672E-1)[&rate=6.314394735751024E-4]:4.082928287081E-1)[&rate=6.314394735751024E-4]:8.439202940802E-2)[&rate=6.314394735751024E-4]:9.301398758114E-2,(3[&rate=6.314394735751024E-4]:6.459649937486E-1,(((18[&rate=6.314394735751024E-4]:5.194979726092E-1,(15[&rate=6.314394735751024E-4]:2.371338501453E-1,10[&rate=6.314394735751024E-4]:1.987776857619E-1)[&rate=6.314394735751024E-4]:2.741449443816E-1)[&rate=6.314394735751024E-4]:6.518558836417E-2,6[&rate=6.314394735751024E-4]:5.216698623432E-1)[&rate=6.314394735751024E-4]:1.730296722835E-1,(((((93[&rate=6.314394735751024E-4]:8.863451421118E-2,84[&rate=6.314394735751024E-4]:7.493588407416E-2)[&rate=6.314394735751024E-4]:7.53943661503E-4,(83[&rate=6.314394735751024E-4]:6.874502270433E-2,86[&rate=6.314394735751024E-4]:6.874502270433E-2)[&rate=6.314394735751024E-4]:6.944805031333E-3)[&rate=6.314394735751024E-4]:4.212669576726E-4,85[&rate=6.314394735751024E-4]:7.611109469334E-2)[&rate=6.314394735751024E-4]:6.578934828125E-2,((92[&rate=6.314394735751024E-4]:6.187750990082E-2,(90[&rate=6.314394735751024E-4]:3.076097141192E-2,91[&rate=6.314394735751024E-4]:3.076097141192E-2)[&rate=6.314394735751024E-4]:3.11165384889E-2)[&rate=6.314394735751024E-4]:8.384135214289E-2,87[&rate=6.314394735751024E-4]:1.320202319067E-1)[&rate=6.314394735751024E-4]:9.880211067889E-3)[&rate=6.314394735751024E-4]:1.280185446347E-1,(89[&rate=6.314394735751024E-4]:4.730966075254E-2,88[&rate=6.314394735751024E-4]:3.361103061552E-2)[&rate=6.314394735751024E-4]:2.363079569937E-1)[&rate=6.314394735751024E-4]:9.124517798942E-1)[&rate=6.314394735751024E-4]:3.320253642254E-3)[&rate=6.314394735751024E-4]:7.328083287223E-1)[&rate=6.314394735751024E-4]:2.885049370974E-1)[&rate=6.314394735751024E-4]:9.194058083142E-1)[&rate=6.314394735751024E-4]:4.222828096495E-2,147[&rate=6.314394735751024E-4]:7.103855130064E-1)[&rate=6.314394735751024E-4]:3.041798117345E-3,(146[&rate=6.314394735751024E-4]:7.411993956144E-1,40[&rate=6.314394735751024E-4]:6.209808163795E-1)[&rate=6.314394735751024E-4]:3.506944556393E-2)[&rate=6.314394735751024E-4]:1.158059380323E-2)[&rate=6.314394735751024E-4]:2.109000790253E-1,((98[&rate=6.314394735751024E-4]:7.583885104388E-1,(95[&rate=6.314394735751024E-4]:5.641583404745E-1,(94[&rate=6.314394735751024E-4]:6.913297593072E-2,100[&rate=6.314394735751024E-4]:6.913297593072E-2)[&rate=6.314394735751024E-4]:4.103259109917E-1)[&rate=6.314394735751024E-4]:2.05159131713E-1)[&rate=6.314394735751024E-4]:6.584692717828E-2,(99[&rate=6.314394735751024E-4]:6.674875094165E-1,96[&rate=6.314394735751024E-4]:6.319683837336E-1)[&rate=6.314394735751024E-4]:1.786058516978E-1)[&rate=6.314394735751024E-4]:1.827107977012E-1)[&rate=6.314394735751024E-4]:4.896884136308E-2)[&rate=6.314394735751024E-4]:4.329490066415E-1)[&rate=6.314394735751024E-4]:1.721026067539E-2,(((57[&rate=6.314394735751024E-4]:4.443900275617E-1,(59[&rate=6.314394735751024E-4]:3.157815892432E-1,((54[&rate=6.314394735751024E-4]:1.428678509226E-1,37[&rate=6.314394735751024E-4]:2.193705831631E-1)[&rate=6.314394735751024E-4]:1.046502815979E-1,(58[&rate=6.314394735751024E-4]:3.015460777089E-1,(55[&rate=6.314394735751024E-4]:1.572257798731E-1,56[&rate=6.314394735751024E-4]:1.572257798731E-1)[&rate=6.314394735751024E-4]:1.169978934641E-1)[&rate=6.314394735751024E-4]:3.34910399195E-3)[&rate=6.314394735751024E-4]:3.001209060246E-2)[&rate=6.314394735751024E-4]:1.258761978814E-1)[&rate=6.314394735751024E-4]:2.205403333999E-1,68[&rate=6.314394735751024E-4]:6.130177926555E-1)[&rate=6.314394735751024E-4]:5.46929735827E-1,(125[&rate=6.314394735751024E-4]:8.014401546066E-1,(((133[&rate=6.314394735751024E-4]:7.688478827931E-1,(137[&rate=6.314394735751024E-4]:2.839314607585E-1,134[&rate=6.314394735751024E-4]:2.126985840463E-1)[&rate=6.314394735751024E-4]:5.260123124456E-1)[&rate=6.314394735751024E-4]:8.648092732302E-1,(53[&rate=6.314394735751024E-4]:7.768491356992E-1,((103[&rate=6.314394735751024E-4]:4.298240855155E-1,(29[&rate=6.314394735751024E-4]:3.340832223807E-1,(12[&rate=6.314394735751024E-4]:1.352624344462E-1,5[&rate=6.314394735751024E-4]:9.690627006271E-2)[&rate=6.314394735751024E-4]:9.197147286598E-2)[&rate=6.314394735751024E-4]:3.286175754636E-1)[&rate=6.314394735751024E-4]:1.821112119748E0,52[&rate=6.314394735751024E-4]:5.866424707022E-1)[&rate=6.314394735751024E-4]:1.984033863084E-1)[&rate=6.314394735751024E-4]:7.472852335593E-2)[&rate=6.314394735751024E-4]:1.147608419954E-2,((75[&rate=6.314394735751024E-4]:6.439249705536E-1,(70[&rate=6.314394735751024E-4]:4.372322570571E-1,(76[&rate=6.314394735751024E-4]:2.499452470122E-1,74[&rate=6.314394735751024E-4]:2.499452470122E-1)[&rate=6.314394735751024E-4]:2.256431744284E-1)[&rate=6.314394735751024E-4]:1.68336549113E-1)[&rate=6.314394735751024E-4]:3.955891424117E-1,((81[&rate=6.314394735751024E-4]:9.43682292731E-2,80[&rate=6.314394735751024E-4]:9.43682292731E-2)[&rate=6.314394735751024E-4]:4.039322268163E-1,(77[&rate=6.314394735751024E-4]:4.978367065378E-1,((71[&rate=6.314394735751024E-4]:3.481718040203E-1,((82[&rate=6.314394735751024E-4]:2.230463509933E-1,79[&rate=6.314394735751024E-4]:2.148271729112E-1)[&rate=6.314394735751024E-4]:2.545567910102E-2,(78[&rate=6.314394735751024E-4]:1.508619595374E-1,72[&rate=6.314394735751024E-4]:1.289441513181E-1)[&rate=6.314394735751024E-4]:8.94208924748E-2)[&rate=6.314394735751024E-4]:1.352862122821E-1)[&rate=6.314394735751024E-4]:4.573518138373E-2,73[&rate=6.314394735751024E-4]:4.624001360889E-1)[&rate=6.314394735751024E-4]:4.091602250362E-2)[&rate=6.314394735751024E-4]:4.429936599003E-2)[&rate=6.314394735751024E-4]:4.918985883827E-1)[&rate=6.314394735751024E-4]:5.700026889015E-1)[&rate=6.314394735751024E-4]:1.487689250132E-1)[&rate=6.314394735751024E-4]:5.251740405427E-1)[&rate=6.314394735751024E-4]:9.476069529709E-2)[&rate=6.314394735751024E-4]:5.165874963086E-2,((66[&rate=6.314394735751024E-4]:2.591857742303E-1,((119[&rate=6.314394735751024E-4]:1.009078845921E0,(((138[&rate=6.314394735751024E-4]:3.21867988007E-1,136[&rate=6.314394735751024E-4]:1.903611386918E-1)[&rate=6.314394735751024E-4]:1.866434261916E-1,135[&rate=6.314394735751024E-4]:3.085114141985E-1)[&rate=6.314394735751024E-4]:2.595529157306E-1,120[&rate=6.314394735751024E-4]:8.201191244497E-1)[&rate=6.314394735751024E-4]:9.306931051279E-2)[&rate=6.314394735751024E-4]:1.000936844332E0,126[&rate=6.314394735751024E-4]:1.22431316761E0)[&rate=6.314394735751024E-4]:2.820467963058E-1)[&rate=6.314394735751024E-4]:2.614473827324E-1,((122[&rate=6.314394735751024E-4]:5.170512917788E-1,(124[&rate=6.314394735751024E-4]:3.521427490589E-1,123[&rate=6.314394735751024E-4]:3.54874989496E-1)[&rate=6.314394735751024E-4]:1.621763022828E-1)[&rate=6.314394735751024E-4]:2.892681906595E-1,67[&rate=6.314394735751024E-4]:3.050469320976E-1)[&rate=6.314394735751024E-4]:2.155862248651E-1)[&rate=6.314394735751024E-4]:2.380131786756E-1)[&rate=6.314394735751024E-4]:2.196031460843E-1,((32[&rate=6.314394735751024E-4]:6.765363110202E-2,34[&rate=6.314394735751024E-4]:8.95714393211E-2)[&rate=6.314394735751024E-4]:5.671305901043E-3,33[&rate=6.314394735751024E-4]:7.880438905778E-2)[&rate=6.314394735751024E-4]:1.999303787028E-2);
tree STATE_36150000 [&joint=-20968.03034024336,lnP=-20968.03034024336] = [&R] (33[&rate=5.61232116775688E-4]:2.506724971145E-1,((32[&rate=5.61232116775688E-4]:2.96635532708E-2,(((59[&rate=5.61232116775688E-4]:4.011387097177E-1,((55[&rate=5.61232116775688E-4]:2.041708251556E-1,56[&rate=5.61232116775688E-4]:2.041708251556E-1)[&rate=5.61232116775688E-4]:6.352357370601E-2,((37[&rate=5.61232116775688E-4]:1.391178441863E-1,58[&rate=5.61232116775688E-4]:1.199921611262E-1)[&rate=5.61232116775688E-4]:4.031773429404E-2,(57[&rate=5.61232116775688E-4]:5.838780742644E-2,54[&rate=5.61232116775688E-4]:1.74042008691E-2)[&rate=5.61232116775688E-4]:8.552864537084E-2)[&rate=5.61232116775688E-4]:1.347069078131E-1)[&rate=5.61232116775688E-4]:1.252475895445E-1)[&rate=5.61232116775688E-4]:7.824209280198E-2,68[&rate=5.61232116775688E-4]:4.302004746507E-1)[&rate=5.61232116775688E-4]:6.271592948928E-1,(125[&rate=5.61232116775688E-4]:1.07387254903E0,((53[&rate=5.61232116775688E-4]:7.994015047142E-1,(((137[&rate=5.61232116775688E-4]:4.817629784361E-1,134[&rate=5.61232116775688E-4]:4.105301017239E-1)[&rate=5.61232116775688E-4]:1.800886144313E-1,133[&rate=5.61232116775688E-4]:6.207557024564E-1)[&rate=5.61232116775688E-4]:8.246423529619E-1,(52[&rate=5.61232116775688E-4]:5.442225452522E-1,(103[&rate=5.61232116775688E-4]:6.654099502436E-1,(29[&rate=5.61232116775688E-4]:7.069850149421E-1,(12[&rate=5.61232116775688E-4]:2.25266131011E-1,5[&rate=5.61232116775688E-4]:1.869099666275E-1)[&rate=5.61232116775688E-4]:3.748695688626E-1)[&rate=5.61232116775688E-4]:1.913016476303E-1)[&rate=5.61232116775688E-4]:1.543106329569E0)[&rate=5.61232116775688E-4]:1.272927345093E-1)[&rate=5.61232116775688E-4]:1.360829462641E-1)[&rate=5.61232116775688E-4]:2.304310084795E-1,((75[&rate=5.61232116775688E-4]:5.917386690579E-1,(70[&rate=5.61232116775688E-4]:4.824819825055E-1,(76[&rate=5.61232116775688E-4]:5.100415140584E-1,74[&rate=5.61232116775688E-4]:5.100415140584E-1)[&rate=5.61232116775688E-4]:1.079663283056E-2)[&rate=5.61232116775688E-4]:7.090052216898E-2)[&rate=5.61232116775688E-4]:3.743609310421E-1,(((81[&rate=5.61232116775688E-4]:1.710063467808E-1,80[&rate=5.61232116775688E-4]:1.710063467808E-1)[&rate=5.61232116775688E-4]:3.339966908978E-1,(82[&rate=5.61232116775688E-4]:3.543154799607E-1,((79[&rate=5.61232116775688E-4]:7.539531178077E-2,71[&rate=5.61232116775688E-4]:4.799805150674E-2)[&rate=5.61232116775688E-4]:4.329142722811E-2,(78[&rate=5.61232116775688E-4]:3.826277092613E-2,72[&rate=5.61232116775688E-4]:1.634496270682E-2)[&rate=5.61232116775688E-4]:8.042396808275E-2)[&rate=5.61232116775688E-4]:2.274095628697E-1)[&rate=5.61232116775688E-4]:1.671259138823E-1)[&rate=5.61232116775688E-4]:1.69813727757E-1,(73[&rate=5.61232116775688E-4]:3.686929632137E-1,77[&rate=5.61232116775688E-4]:3.63213511159E-1)[&rate=5.61232116775688E-4]:3.554388707149E-1)[&rate=5.61232116775688E-4]:2.419677661714E-1)[&rate=5.61232116775688E-4]:8.101959717059E-1)[&rate=5.61232116775688E-4]:2.544225494976E-1)[&rate=5.61232116775688E-4]:1.501538871801E-1)[&rate=5.61232116775688E-4]:4.049559283487E-1)[&rate=5.61232116775688E-4]:8.959573464837E-2,(34[&rate=5.61232116775688E-4]:3.091759044509E-2,((66[&rate=5.61232116775688E-4]:3.999353901109E-1,(126[&rate=5.61232116775688E-4]:1.579085743779E0,(((122[&rate=5.61232116775688E-4]:3.752082918661E-1,(124[&rate=5.61232116775688E-4]:1.936621265757E-2,123[&rate=5.61232116775688E-4]:2.20984530947E-2)[&rate=5.61232116775688E-4]:3.531098387714E-1)[&rate=5.61232116775688E-4]:4.271885616947E-1,67[&rate=5.61232116775688E-4]:3.011243032202E-1)[&rate=5.61232116775688E-4]:2.969051887492E-2,((120[&rate=5.61232116775688E-4]:9.277130535918E-1,((138[&rate=5.61232116775688E-4]:1.7853079087E-1,136[&rate=5.61232116775688E-4]:4.702394155477E-2)[&rate=5.61232116775688E-4]:3.129482496464E-1,135[&rate=5.61232116775688E-4]:2.914790405164E-1)[&rate=5.61232116775688E-4]:3.841792185549E-1)[&rate=5.61232116775688E-4]:4.592053249895E-2,119[&rate=5.61232116775688E-4]:1.06952399705E0)[&rate=5.61232116775688E-4]:1.294167537374E0)[&rate=5.61232116775688E-4]:1.096731998818E-3)[&rate=5.61232116775688E-4]:6.802383601703E-2)[&rate=5.61232116775688E-4]:4.03350513593E-1,((((((((60[&rate=5.61232116775688E-4]:2.037411886287E-2,62[&rate=5.61232116775688E-4]:2.121549407806E-1)[&rate=5.61232116775688E-4]:7.674874250415E-2,64[&rate=5.61232116775688E-4]:2.478077928737E-1)[&rate=5.61232116775688E-4]:2.911945881042E-2,65[&rate=5.61232116775688E-4]:1.262423201774E-1)[&rate=5.61232116775688E-4]:5.022159320656E-1,(63[&rate=5.61232116775688E-4]:2.09020237883E-1,61[&rate=5.61232116775688E-4]:2.501161282941E-1)[&rate=5.61232116775688E-4]:5.701229458667E-1)[&rate=5.61232116775688E-4]:6.226060073874E-1,128[&rate=5.61232116775688E-4]:1.303119054151E0)[&rate=5.61232116775688E-4]:5.872083785709E-1,(((118[&rate=5.61232116775688E-4]:6.97219250392E-1,((130[&rate=5.61232116775688E-4]:7.76334834979E-2,131[&rate=5.61232116775688E-4]:8.037320952526E-2)[&rate=5.61232116775688E-4]:8.444643488791E-2,(132[&rate=5.61232116775688E-4]:1.153505365308E-1,129[&rate=5.61232116775688E-4]:1.126108105034E-1)[&rate=5.61232116775688E-4]:4.946910788237E-2)[&rate=5.61232116775688E-4]:3.981530306363E-1)[&rate=5.61232116775688E-4]:4.848580694689E-2,69[&rate=5.61232116775688E-4]:7.566639614486E-1)[&rate=5.61232116775688E-4]:1.282940764808E0,(((50[&rate=5.61232116775688E-4]:6.391251958125E-1,((((41[&rate=5.61232116775688E-4]:3.125836527767E-1,42[&rate=5.61232116775688E-4]:3.180481336509E-1)[&rate=5.61232116775688E-4]:1.314025471229E-2,48[&rate=5.61232116775688E-4]:3.694397544834E-1)[&rate=5.61232116775688E-4]:6.597249266601E-2,43[&rate=5.61232116775688E-4]:4.463412088979E-1)[&rate=5.61232116775688E-4]:1.622893078321E-2,46[&rate=5.61232116775688E-4]:4.625701396811E-1)[&rate=5.61232116775688E-4]:2.093419413771E-1)[&rate=5.61232116775688E-4]:3.407002482615E-2,((51[&rate=5.61232116775688E-4]:3.410214649318E-1,49[&rate=5.61232116775688E-4]:3.355569840576E-1)[&rate=5.61232116775688E-4]:1.946822541733E-1,(44[&rate=5.61232116775688E-4]:9.501814629651E-3,47[&rate=5.61232116775688E-4]:1.49662955039E-2)[&rate=5.61232116775688E-4]:5.480598279727E-1)[&rate=5.61232116775688E-4]:1.429559824078E-1)[&rate=5.61232116775688E-4]:9.316860533277E-2,45[&rate=5.61232116775688E-4]:7.909539899058E-1)[&rate=5.61232116775688E-4]:3.24569592552E-1)[&rate=5.61232116775688E-4]:1.407637972702E-3)[&rate=5.61232116775688E-4]:5.219173088126E-2,(35[&rate=5.61232116775688E-4]:2.583935240005E-2,(36[&rate=5.61232116775688E-4]:7.152929131118E-3,(127[&rate=5.61232116775688E-4]:2.135500841982E0,121[&rate=5.61232116775688E-4]:1.694404951571E0)[&rate=5.61232116775688E-4]:3.922000323543E-1)[&rate=5.61232116775688E-4]:6.526176573469E-2)[&rate=5.61232116775688E-4]:3.879126879154E-1)[&rate=5.61232116775688E-4]:2.083263695662E-1,(38[&rate=5.61232116775688E-4]:1.062717985329E0,(((101[&rate=5.61232116775688E-4]:8.363406093451E-1,(((((24[&rate=5.61232116775688E-4]:9.180242525541E-1,(((17[&rate=5.61232116775688E-4]:3.831439418429E-1,21[&rate=5.61232116775688E-4]:4.132809281442E-1)[&rate=5.61232116775688E-4]:3.746000599225E-1,28[&rate=5.61232116775688E-4]:8.125385223132E-1)[&rate=5.61232116775688E-4]:3.319798109958E-2,1[&rate=5.61232116775688E-4]:5.94351335498E-2)[&rate=5.61232116775688E-4]:7.776720119609E-2)[&rate=5.61232116775688E-4]:3.374937841314E-1,(((23[&rate=5.61232116775688E-4]:7.226708046769E-1,(20[&rate=5.61232116775688E-4]:3.985198405403E-1,25[&rate=5.61232116775688E-4]:4.17697922732E-1)[&rate=5.61232116775688E-4]:3.159317860545E-1)[&rate=5.61232116775688E-4]:9.793773544262E-2,(140[&rate=5.61232116775688E-4]:5.179605583343E-1,11[&rate=5.61232116775688E-4]:5.37138640526E-1)[&rate=5.61232116775688E-4]:1.985383927442E-1)[&rate=5.61232116775688E-4]:3.44605692585E-1,102[&rate=5.61232116775688E-4]:1.452930119781E-2)[&rate=5.61232116775688E-4]:7.934489987135E-2)[&rate=5.61232116775688E-4]:7.299126218427E-2,(((113[&rate=5.61232116775688E-4]:7.492746345385E-1,((117[&rate=5.61232116775688E-4]:4.208571960378E-1,105[&rate=5.61232116775688E-4]:3.907202097364E-1)[&rate=5.61232116775688E-4]:7.285953912248E-3,110[&rate=5.61232116775688E-4]:4.199239718677E-1)[&rate=5.61232116775688E-4]:3.238712106161E-1)[&rate=5.61232116775688E-4]:6.895484181017E-2,(((4[&rate=5.61232116775688E-4]:1.668849478938E-1,30[&rate=5.61232116775688E-4]:3.394876876198E-1)[&rate=5.61232116775688E-4]:1.355409705936E-1,14[&rate=5.61232116775688E-4]:3.599601650626E-1)[&rate=5.61232116775688E-4]:2.188220057843E-1,9[&rate=5.61232116775688E-4]:5.705629927648E-1)[&rate=5.61232116775688E-4]:2.394473055018E-1)[&rate=5.61232116775688E-4]:3.707806852729E-1,(((((111[&rate=5.61232116775688E-4]:4.013275425553E-1,104[&rate=5.61232116775688E-4]:3.848891863909E-1)[&rate=5.61232116775688E-4]:3.240207083464E-2,(139[&rate=5.61232116775688E-4]:4.745656453282E-1,106[&rate=5.61232116775688E-4]:2.827848234104E-1)[&rate=5.61232116775688E-4]:1.345064338151E-1)[&rate=5.61232116775688E-4]:3.782891986381E-2,116[&rate=5.61232116775688E-4]:3.948462044866E-1)[&rate=5.61232116775688E-4]:2.36993907675E-1,(148[&rate=5.61232116775688E-4]:2.861805024212E-1,143[&rate=5.61232116775688E-4]:2.834407763938E-1)[&rate=5.61232116775688E-4]:3.840157741241E-1)[&rate=5.61232116775688E-4]:1.242425172371E-1,((((107[&rate=5.61232116775688E-4]:3.67899235337E-1,(114[&rate=5.61232116775688E-4]:1.707831840662E-1,112[&rate=5.61232116775688E-4]:2.52974964888E-1)[&rate=5.61232116775688E-4]:1.36842078668E-1)[&rate=5.61232116775688E-4]:9.698524427922E-2,109[&rate=5.61232116775688E-4]:4.840625618079E-1)[&rate=5.61232116775688E-4]:7.334246102172E-2,108[&rate=5.61232116775688E-4]:5.354872146106E-1)[&rate=5.61232116775688E-4]:1.367915001351E-1,((19[&rate=5.61232116775688E-4]:5.161594639303E-1,13[&rate=5.61232116775688E-4]:4.778032995466E-1)[&rate=5.61232116775688E-4]:1.40391901315E-1,115[&rate=5.61232116775688E-4]:5.360034200398E-1)[&rate=5.61232116775688E-4]:7.874104813052E-2)[&rate=5.61232116775688E-4]:1.413381612284E-1)[&rate=5.61232116775688E-4]:3.50735751401E-1)[&rate=5.61232116775688E-4]:5.182790437142E-2)[&rate=5.61232116775688E-4]:1.163142988974E-1,(142[&rate=5.61232116775688E-4]:3.776676945683E-1,((145[&rate=5.61232116775688E-4]:8.040122728644E-2,141[&rate=5.61232116775688E-4]:7.766150125886E-2)[&rate=5.61232116775688E-4]:2.253297649997E-1,144[&rate=5.61232116775688E-4]:3.002515402312E-1)[&rate=5.61232116775688E-4]:7.19367022822E-2)[&rate=5.61232116775688E-4]:1.152087410048E0)[&rate=5.61232116775688E-4]:2.321741989889E-1,((18[&rate=5.61232116775688E-4]:6.150203269439E-1,(6[&rate=5.61232116775688E-4]:5.318143245417E-1,(15[&rate=5.61232116775688E-4]:4.133541265096E-1,10[&rate=5.61232116775688E-4]:3.749979621261E-1)[&rate=5.61232116775688E-4]:1.7325471858E-1)[&rate=5.61232116775688E-4]:2.019230377206E-2)[&rate=5.61232116775688E-4]:6.131278476142E-1,((((87[&rate=5.61232116775688E-4]:1.089375196222E-1,((93[&rate=5.61232116775688E-4]:2.221458183877E-2,84[&rate=5.61232116775688E-4]:8.515951701758E-3)[&rate=5.61232116775688E-4]:6.278264448189E-2,(83[&rate=5.61232116775688E-4]:4.853877592047E-2,(86[&rate=5.61232116775688E-4]:3.367699386142E-2,85[&rate=5.61232116775688E-4]:3.367699386142E-2)[&rate=5.61232116775688E-4]:1.486178205905E-2)[&rate=5.61232116775688E-4]:2.275982026318E-2)[&rate=5.61232116775688E-4]:3.763892343853E-2)[&rate=5.61232116775688E-4]:3.261325293964E-2,(92[&rate=5.61232116775688E-4]:9.610677556629E-2,(90[&rate=5.61232116775688E-4]:4.216126586201E-2,91[&rate=5.61232116775688E-4]:4.216126586201E-2)[&rate=5.61232116775688E-4]:5.394550970428E-2)[&rate=5.61232116775688E-4]:5.914262713254E-2)[&rate=5.61232116775688E-4]:1.822554018529E-1,(89[&rate=5.61232116775688E-4]:1.056092804441E-1,88[&rate=5.61232116775688E-4]:9.191065030706E-2)[&rate=5.61232116775688E-4]:2.318955241077E-1)[&rate=5.61232116775688E-4]:9.046095578964E-1,3[&rate=5.61232116775688E-4]:6.88689704914E-1)[&rate=5.61232116775688E-4]:4.243899764935E-1)[&rate=5.61232116775688E-4]:3.995345537049E-1)[&rate=5.61232116775688E-4]:3.264661002603E-1)[&rate=5.61232116775688E-4]:8.695059766087E-1,(((95[&rate=5.61232116775688E-4]:3.516946427581E-1,(94[&rate=5.61232116775688E-4]:9.869555971857E-2,100[&rate=5.61232116775688E-4]:9.869555971857E-2)[&rate=5.61232116775688E-4]:1.682996294875E-1)[&rate=5.61232116775688E-4]:4.398833520015E-1,(98[&rate=5.61232116775688E-4]:7.53879669047E-1,(99[&rate=5.61232116775688E-4]:5.190043931393E-1,96[&rate=5.61232116775688E-4]:4.834852674564E-1)[&rate=5.61232116775688E-4]:2.567331994049E-1)[&rate=5.61232116775688E-4]:2.676936396397E-2)[&rate=5.61232116775688E-4]:5.858422321499E-2,((((147[&rate=5.61232116775688E-4]:4.405530202008E-1,146[&rate=5.61232116775688E-4]:5.033945502554E-1)[&rate=5.61232116775688E-4]:2.416337963477E-1,39[&rate=5.61232116775688E-4]:6.248097673681E-1)[&rate=5.61232116775688E-4]:3.816555168597E-2,((((31[&rate=5.61232116775688E-4]:5.179870778249E-1,2[&rate=5.61232116775688E-4]:2.905898175508E-1)[&rate=5.61232116775688E-4]:4.17510304109E-1,(22[&rate=5.61232116775688E-4]:3.623645809955E-1,27[&rate=5.61232116775688E-4]:3.788029371598E-1)[&rate=5.61232116775688E-4]:5.183382803904E-1)[&rate=5.61232116775688E-4]:2.945563969399E-1,((7[&rate=5.61232116775688E-4]:3.070659041386E-1,8[&rate=5.61232116775688E-4]:3.070659041386E-1)[&rate=5.61232116775688E-4]:2.821981197431E-1,26[&rate=5.61232116775688E-4]:6.961133389502E-1)[&rate=5.61232116775688E-4]:4.901048234852E-1)[&rate=5.61232116775688E-4]:1.600985812149E0,40[&rate=5.61232116775688E-4]:6.469165279197E-1)[&rate=5.61232116775688E-4]:1.605879113443E-2)[&rate=5.61232116775688E-4]:4.354214469832E-2,16[&rate=5.61232116775688E-4]:2.79201038987E0)[&rate=5.61232116775688E-4]:4.300491927216E-3)[&rate=5.61232116775688E-4]:2.186447128043E-2)[&rate=5.61232116775688E-4]:5.112407702373E-3,97[&rate=5.61232116775688E-4]:6.667565832962E-1)[&rate=5.61232116775688E-4]:3.932291615955E-1)[&rate=5.61232116775688E-4]:1.617258710682E-1)[&rate=5.61232116775688E-4]:1.812074938223E-1)[&rate=5.61232116775688E-4]:9.064538537126E-2)[&rate=5.61232116775688E-4]:1.102595056932E-1)[&rate=5.61232116775688E-4]:1.259337571406E-1);
tree STATE_36160000 [&joint=-20981.239178829514,lnP=-20981.239178829514] = [&R] ((33[&rate=5.451398128307985E-4]:6.548831395094E-2,34[&rate=5.451398128307985E-4]:8.192667011531E-2)[&rate=5.451398128307985E-4]:1.328245843173E-2,((((122[&rate=5.451398128307985E-4]:3.195987612276E-1,(124[&rate=5.451398128307985E-4]:9.429349138721E-2,123[&rate=5.451398128307985E-4]:9.702573182433E-2)[&rate=5.451398128307985E-4]:2.225730294033E-1)[&rate=5.451398128307985E-4]:4.474942329302E-1,67[&rate=5.451398128307985E-4]:2.658204438171E-1)[&rate=5.451398128307985E-4]:2.100648003924E-1,(66[&rate=5.451398128307985E-4]:4.530598651717E-1,(126[&rate=5.451398128307985E-4]:6.305558799764E-1,((119[&rate=5.451398128307985E-4]:9.047542481288E-1,((138[&rate=5.451398128307985E-4]:1.660132209538E-1,136[&rate=5.451398128307985E-4]:3.450637163864E-2)[&rate=5.451398128307985E-4]:4.107615249713E-1,135[&rate=5.451398128307985E-4]:3.767747459251E-1)[&rate=5.451398128307985E-4]:1.800342967242E-1)[&rate=5.451398128307985E-4]:1.624296715441E-1,120[&rate=5.451398128307985E-4]:9.712935087139E-1)[&rate=5.451398128307985E-4]:3.490744829474E-1)[&rate=5.451398128307985E-4]:1.06967817488E0)[&rate=5.451398128307985E-4]:2.282537903786E-2)[&rate=5.451398128307985E-4]:4.250462709354E-1,(((((59[&rate=5.451398128307985E-4]:4.664072226476E-1,(((55[&rate=5.451398128307985E-4]:1.877165165479E-1,56[&rate=5.451398128307985E-4]:1.877165165479E-1)[&rate=5.451398128307985E-4]:1.5680801532E-1,37[&rate=5.451398128307985E-4]:3.909726192997E-1)[&rate=5.451398128307985E-4]:4.616424268876E-2,((57[&rate=5.451398128307985E-4]:2.918497505797E-1,58[&rate=5.451398128307985E-4]:3.082431932027E-1)[&rate=5.451398128307985E-4]:1.458870912472E-2,54[&rate=5.451398128307985E-4]:2.654548531471E-1)[&rate=5.451398128307985E-4]:9.517927660096E-2)[&rate=5.451398128307985E-4]:6.752172677929E-2)[&rate=5.451398128307985E-4]:1.605727454814E-1,68[&rate=5.451398128307985E-4]:5.7779964026E-1)[&rate=5.451398128307985E-4]:4.218491573242E-1,(125[&rate=5.451398128307985E-4]:9.124684329949E-1,((((76[&rate=5.451398128307985E-4]:6.129529167163E-1,(75[&rate=5.451398128307985E-4]:3.508420828765E-1,74[&rate=5.451398128307985E-4]:3.508420828765E-1)[&rate=5.451398128307985E-4]:2.621108338398E-1)[&rate=5.451398128307985E-4]:3.246940551254E-2,70[&rate=5.451398128307985E-4]:6.070661578454E-1)[&rate=5.451398128307985E-4]:4.463759940341E-1,(((79[&rate=5.451398128307985E-4]:3.462182496547E-1,((78[&rate=5.451398128307985E-4]:7.56862819852E-2,72[&rate=5.451398128307985E-4]:5.376847376589E-2)[&rate=5.451398128307985E-4]:1.198123141541E-1,(82[&rate=5.451398128307985E-4]:1.452116193922E-1,71[&rate=5.451398128307985E-4]:1.095951810361E-1)[&rate=5.451398128307985E-4]:5.850615482922E-2)[&rate=5.451398128307985E-4]:1.507196535154E-1)[&rate=5.451398128307985E-4]:3.691826855057E-1,(73[&rate=5.451398128307985E-4]:2.439090298898E-1,77[&rate=5.451398128307985E-4]:2.384295778351E-1)[&rate=5.451398128307985E-4]:5.125877956814E-1)[&rate=5.451398128307985E-4]:2.92909589517E-1,(81[&rate=5.451398128307985E-4]:1.194200380885E-1,80[&rate=5.451398128307985E-4]:1.194200380885E-1)[&rate=5.451398128307985E-4]:8.806713085066E-1)[&rate=5.451398128307985E-4]:4.239190117485E-2)[&rate=5.451398128307985E-4]:5.153390509622E-1,(((52[&rate=5.451398128307985E-4]:2.982759749987E-1,(103[&rate=5.451398128307985E-4]:5.059725009963E-1,(29[&rate=5.451398128307985E-4]:6.469388903221E-1,(12[&rate=5.451398128307985E-4]:1.586161234368E-1,5[&rate=5.451398128307985E-4]:1.202599590533E-1)[&rate=5.451398128307985E-4]:3.814734518168E-1)[&rate=5.451398128307985E-4]:9.191032300297E-2)[&rate=5.451398128307985E-4]:1.456597208563E0)[&rate=5.451398128307985E-4]:2.962454934546E-1,(133[&rate=5.451398128307985E-4]:8.908843838623E-1,(134[&rate=5.451398128307985E-4]:5.623596881471E-1,137[&rate=5.451398128307985E-4]:6.335925648593E-1)[&rate=5.451398128307985E-4]:2.98387709414E-1)[&rate=5.451398128307985E-4]:4.775198602479E-1)[&rate=5.451398128307985E-4]:5.198447214265E-2,53[&rate=5.451398128307985E-4]:6.383092192846E-1)[&rate=5.451398128307985E-4]:2.223650893285E-1)[&rate=5.451398128307985E-4]:2.62176638043E-1)[&rate=5.451398128307985E-4]:2.538470312561E-1)[&rate=5.451398128307985E-4]:4.139122363364E-1,((((((((43[&rate=5.451398128307985E-4]:4.790758633541E-1,(46[&rate=5.451398128307985E-4]:4.004436884061E-1,((42[&rate=5.451398128307985E-4]:1.437615781158E-1,48[&rate=5.451398128307985E-4]:1.82012944236E-1)[&rate=5.451398128307985E-4]:4.086919594634E-2,41[&rate=5.451398128307985E-4]:1.791662931879E-1)[&rate=5.451398128307985E-4]:1.666325864752E-1)[&rate=5.451398128307985E-4]:7.863217494802E-2)[&rate=5.451398128307985E-4]:1.621363518089E-1,(47[&rate=5.451398128307985E-4]:5.98482489919E-3,44[&rate=5.451398128307985E-4]:5.203440249377E-4)[&rate=5.451398128307985E-4]:6.352273902638E-1)[&rate=5.451398128307985E-4]:2.21999359191E-2,(50[&rate=5.451398128307985E-4]:5.891094116107E-1,49[&rate=5.451398128307985E-4]:5.891094116107E-1)[&rate=5.451398128307985E-4]:4.151585422571E-2)[&rate=5.451398128307985E-4]:6.893741842079E-2,51[&rate=5.451398128307985E-4]:7.050271651314E-1)[&rate=5.451398128307985E-4]:1.389181526E-1,45[&rate=5.451398128307985E-4]:8.630710007916E-1)[&rate=5.451398128307985E-4]:2.740333911031E-1,(((118[&rate=5.451398128307985E-4]:8.873905369435E-1,(((130[&rate=5.451398128307985E-4]:1.165219154684E-1,131[&rate=5.451398128307985E-4]:1.192616414958E-1)[&rate=5.451398128307985E-4]:1.100624131631E-1,132[&rate=5.451398128307985E-4]:2.293240546589E-1)[&rate=5.451398128307985E-4]:2.970200788351E-2,129[&rate=5.451398128307985E-4]:2.56286336515E-1)[&rate=5.451398128307985E-4]:4.941178990586E-1)[&rate=5.451398128307985E-4]:8.632745965033E-2,69[&rate=5.451398128307985E-4]:9.846769007035E-1)[&rate=5.451398128307985E-4]:9.398506539962E-1,(128[&rate=5.451398128307985E-4]:1.681377803749E0,(((62[&rate=5.451398128307985E-4]:3.453966732457E-1,(60[&rate=5.451398128307985E-4]:2.919686503018E-3,64[&rate=5.451398128307985E-4]:1.536046180097E-1)[&rate=5.451398128307985E-4]:1.506961648249E-1)[&rate=5.451398128307985E-4]:3.782624464718E-2,65[&rate=5.451398128307985E-4]:1.914420959751E-1)[&rate=5.451398128307985E-4]:3.28249397978E-1,(63[&rate=5.451398128307985E-4]:4.676796495113E-2,61[&rate=5.451398128307985E-4]:8.786385536217E-2)[&rate=5.451398128307985E-4]:6.236084605086E-1)[&rate=5.451398128307985E-4]:1.109631515275E0)[&rate=5.451398128307985E-4]:9.246481944423E-2)[&rate=5.451398128307985E-4]:1.366579809933E-1)[&rate=5.451398128307985E-4]:7.063719659015E-2,(35[&rate=5.451398128307985E-4]:2.208061856884E-1,(121[&rate=5.451398128307985E-4]:2.256466266962E0,(127[&rate=5.451398128307985E-4]:2.685793408871E0,36[&rate=5.451398128307985E-4]:1.652454636653E-1)[&rate=5.451398128307985E-4]:1.176874850191E-2)[&rate=5.451398128307985E-4]:9.036731598691E-2)[&rate=5.451398128307985E-4]:2.315644918001E-1)[&rate=5.451398128307985E-4]:1.492364073477E-1,(38[&rate=5.451398128307985E-4]:1.048140222291E0,(147[&rate=5.451398128307985E-4]:9.696823999192E-1,((146[&rate=5.451398128307985E-4]:9.115110574141E-1,((97[&rate=5.451398128307985E-4]:4.567980681159E-1,((22[&rate=5.451398128307985E-4]:3.531321873174E-1,27[&rate=5.451398128307985E-4]:3.695705434817E-1)[&rate=5.451398128307985E-4]:4.777380125946E-1,((31[&rate=5.451398128307985E-4]:5.609590366248E-1,2[&rate=5.451398128307985E-4]:3.335617763507E-1)[&rate=5.451398128307985E-4]:2.460863969185E-1,((7[&rate=5.451398128307985E-4]:3.377137204834E-1,8[&rate=5.451398128307985E-4]:3.377137204834E-1)[&rate=5.451398128307985E-4]:2.725494655193E-1,26[&rate=5.451398128307985E-4]:7.171125010712E-1)[&rate=5.451398128307985E-4]:4.60973160337E-2)[&rate=5.451398128307985E-4]:7.861928691674E-2)[&rate=5.451398128307985E-4]:1.826294662126E0)[&rate=5.451398128307985E-4]:4.206515361258E-2,40[&rate=5.451398128307985E-4]:5.699014730947E-1)[&rate=5.451398128307985E-4]:2.213910050845E-1)[&rate=5.451398128307985E-4]:8.893512638201E-2,(((99[&rate=5.451398128307985E-4]:4.18845270128E-1,96[&rate=5.451398128307985E-4]:3.833261444452E-1)[&rate=5.451398128307985E-4]:2.824614693202E-1,(98[&rate=5.451398128307985E-4]:6.558905481517E-1,(95[&rate=5.451398128307985E-4]:5.070001936197E-1,(94[&rate=5.451398128307985E-4]:3.357956319284E-1,100[&rate=5.451398128307985E-4]:3.357956319284E-1)[&rate=5.451398128307985E-4]:8.65051081393E-2)[&rate=5.451398128307985E-4]:1.598193162807E-1)[&rate=5.451398128307985E-4]:2.355826779924E-2)[&rate=5.451398128307985E-4]:2.902249862518E-1,(16[&rate=5.451398128307985E-4]:2.862309117754E0,((101[&rate=5.451398128307985E-4]:7.144046323957E-1,(((142[&rate=5.451398128307985E-4]:1.989123885244E-1,((141[&rate=5.451398128307985E-4]:1.33607531396E-1,145[&rate=5.451398128307985E-4]:1.363472574235E-1)[&rate=5.451398128307985E-4]:5.644116882212E-4,144[&rate=5.451398128307985E-4]:1.314322170568E-1)[&rate=5.451398128307985E-4]:6.200071941267E-2)[&rate=5.451398128307985E-4]:1.192858321923E0,((((((4[&rate=5.451398128307985E-4]:6.639118694699E-2,30[&rate=5.451398128307985E-4]:2.38993926673E-1)[&rate=5.451398128307985E-4]:1.658105662851E-1,14[&rate=5.451398128307985E-4]:2.897359998073E-1)[&rate=5.451398128307985E-4]:2.582931947238E-1,(113[&rate=5.451398128307985E-4]:5.468341862507E-1,9[&rate=5.451398128307985E-4]:5.386150081686E-1)[&rate=5.451398128307985E-4]:1.195008280362E-3)[&rate=5.451398128307985E-4]:6.740929671295E-2,(110[&rate=5.451398128307985E-4]:5.447311038627E-1,(117[&rate=5.451398128307985E-4]:3.679611197422E-1,105[&rate=5.451398128307985E-4]:3.378241334408E-1)[&rate=5.451398128307985E-4]:1.849891622028E-1)[&rate=5.451398128307985E-4]:6.52279353266E-2)[&rate=5.451398128307985E-4]:3.826783652732E-1,(((148[&rate=5.451398128307985E-4]:3.258606151762E-1,143[&rate=5.451398128307985E-4]:3.231208891488E-1)[&rate=5.451398128307985E-4]:3.328757773775E-1,(116[&rate=5.451398128307985E-4]:4.610308003015E-1,((111[&rate=5.451398128307985E-4]:1.795094818196E-1,104[&rate=5.451398128307985E-4]:1.630711256552E-1)[&rate=5.451398128307985E-4]:7.059040755707E-2,(139[&rate=5.451398128307985E-4]:3.064958771735E-1,106[&rate=5.451398128307985E-4]:1.147150552558E-1)[&rate=5.451398128307985E-4]:1.189464779565E-1)[&rate=5.451398128307985E-4]:2.87643239692E-1)[&rate=5.451398128307985E-4]:1.593494278684E-1)[&rate=5.451398128307985E-4]:1.220780623909E-1,(115[&rate=5.451398128307985E-4]:6.827957985147E-1,((19[&rate=5.451398128307985E-4]:6.572322577422E-1,13[&rate=5.451398128307985E-4]:6.188760933585E-1)[&rate=5.451398128307985E-4]:1.314399497936E-1,(108[&rate=5.451398128307985E-4]:5.62997131499E-1,(107[&rate=5.451398128307985E-4]:4.833868300811E-1,((114[&rate=5.451398128307985E-4]:1.733062776619E-1,112[&rate=5.451398128307985E-4]:2.554980584838E-1)[&rate=5.451398128307985E-4]:2.086171911948E-1,109[&rate=5.451398128307985E-4]:4.613755236512E-1)[&rate=5.451398128307985E-4]:4.118938862163E-2)[&rate=5.451398128307985E-4]:8.235002744526E-2)[&rate=5.451398128307985E-4]:1.626613774067E-1)[&rate=5.451398128307985E-4]:1.467153618439E-2)[&rate=5.451398128307985E-4]:5.966249204623E-2)[&rate=5.451398128307985E-4]:1.734667851345E-1)[&rate=5.451398128307985E-4]:1.568889326527E-1,(102[&rate=5.451398128307985E-4]:3.191518686825E-2,((24[&rate=5.451398128307985E-4]:9.493755825784E-1,(((17[&rate=5.451398128307985E-4]:6.073034881655E-1,21[&rate=5.451398128307985E-4]:6.374404744669E-1)[&rate=5.451398128307985E-4]:1.177285704294E-1,28[&rate=5.451398128307985E-4]:7.798265791428E-1)[&rate=5.451398128307985E-4]:7.631338296973E-2,1[&rate=5.451398128307985E-4]:6.983859224956E-2)[&rate=5.451398128307985E-4]:9.871507252057E-2)[&rate=5.451398128307985E-4]:1.785801152618E-1,((23[&rate=5.451398128307985E-4]:6.265815172616E-1,(20[&rate=5.451398128307985E-4]:5.069423869691E-1,25[&rate=5.451398128307985E-4]:5.261204691609E-1)[&rate=5.451398128307985E-4]:1.114199522104E-1)[&rate=5.451398128307985E-4]:1.125407740327E-1,(140[&rate=5.451398128307985E-4]:4.873610398689E-1,11[&rate=5.451398128307985E-4]:5.065391220607E-1)[&rate=5.451398128307985E-4]:1.476516623844E-1)[&rate=5.451398128307985E-4]:3.778745024362E-1)[&rate=5.451398128307985E-4]:6.560332464447E-2)[&rate=5.451398128307985E-4]:4.91179995621E-2)[&rate=5.451398128307985E-4]:6.416218155159E-2)[&rate=5.451398128307985E-4]:2.693474876525E-1,(((((92[&rate=5.451398128307985E-4]:6.651237074901E-2,(90[&rate=5.451398128307985E-4]:6.150867412265E-2,91[&rate=5.451398128307985E-4]:6.150867412265E-2)[&rate=5.451398128307985E-4]:5.003696626353E-3)[&rate=5.451398128307985E-4]:2.655624299854E-1,((93[&rate=5.451398128307985E-4]:9.630385253678E-2,((85[&rate=5.451398128307985E-4]:5.813603909839E-2,83[&rate=5.451398128307985E-4]:5.813603909839E-2)[&rate=5.451398128307985E-4]:1.354327469537E-2,84[&rate=5.451398128307985E-4]:7.167931379376E-2)[&rate=5.451398128307985E-4]:1.092590860601E-2)[&rate=5.451398128307985E-4]:4.322958267315E-2,86[&rate=5.451398128307985E-4]:1.258348050729E-1)[&rate=5.451398128307985E-4]:1.925413655245E-1)[&rate=5.451398128307985E-4]:4.88554340483E-2,87[&rate=5.451398128307985E-4]:3.672316046457E-1)[&rate=5.451398128307985E-4]:1.388683521739E-1,(89[&rate=5.451398128307985E-4]:1.08871578135E-1,88[&rate=5.451398128307985E-4]:9.517294799794E-2)[&rate=5.451398128307985E-4]:4.109270088217E-1)[&rate=5.451398128307985E-4]:8.040978402787E-1,(((6[&rate=5.451398128307985E-4]:5.363811010652E-1,(15[&rate=5.451398128307985E-4]:2.922794956275E-1,10[&rate=5.451398128307985E-4]:2.53923331244E-1)[&rate=5.451398128307985E-4]:2.988961259855E-1)[&rate=5.451398128307985E-4]:6.962988007192E-2,18[&rate=5.451398128307985E-4]:6.690246797672E-1)[&rate=5.451398128307985E-4]:1.333685935706E-1,3[&rate=5.451398128307985E-4]:6.873247801872E-1)[&rate=5.451398128307985E-4]:8.314698951398E-2)[&rate=5.451398128307985E-4]:6.413313599059E-1)[&rate=5.451398128307985E-4]:3.053412288162E-1)[&rate=5.451398128307985E-4]:6.570574563484E-1,39[&rate=5.451398128307985E-4]:3.982979297503E-1)[&rate=5.451398128307985E-4]:3.785182618868E-1)[&rate=5.451398128307985E-4]:6.444231001932E-2)[&rate=5.451398128307985E-4]:3.896910290477E-2)[&rate=5.451398128307985E-4]:3.207774617763E-2)[&rate=5.451398128307985E-4]:2.041408824813E-1)[&rate=5.451398128307985E-4]:1.558323090606E-1)[&rate=5.451398128307985E-4]:2.642333113121E-1)[&rate=5.451398128307985E-4]:3.363389947736E-2,32[&rate=5.451398128307985E-4]:1.454278877654E-2)[&rate=5.451398128307985E-4]:1.457219519215E-3)[&rate=5.451398128307985E-4]:5.72913120322E-2);
tree STATE_36170000 [&joint=-20979.641590937954,lnP=-20979.641590937954] = [&R] ((33[&rate=5.684849646512469E-4]:1.56647995286E-2,((((((122[&rate=5.684849646512469E-4]:1.478602926534E-1,(123[&rate=5.684849646512469E-4]:1.037162625854E-1,124[&rate=5.684849646512469E-4]:1.009840221482E-1)[&rate=5.684849646512469E-4]:4.414403006807E-2)[&rate=5.684849646512469E-4]:4.772463415824E-1,67[&rate=5.684849646512469E-4]:1.238340838951E-1)[&rate=5.684849646512469E-4]:2.046195608727E-1,((126[&rate=5.684849646512469E-4]:1.149304415591E0,(119[&rate=5.684849646512469E-4]:1.929076811428E0,((138[&rate=5.684849646512469E-4]:2.096823481064E-1,136[&rate=5.684849646512469E-4]:7.817549879118E-2)[&rate=5.684849646512469E-4]:1.950789258146E-1,135[&rate=5.684849646512469E-4]:2.047612739209E-1)[&rate=5.684849646512469E-4]:1.376370332028E0)[&rate=5.684849646512469E-4]:5.930126807307E-3)[&rate=5.684849646512469E-4]:4.057426076743E-1,(66[&rate=5.684849646512469E-4]:1.539581142744E-1,120[&rate=5.684849646512469E-4]:2.090944415644E0)[&rate=5.684849646512469E-4]:1.539147193063E-1)[&rate=5.684849646512469E-4]:2.058081118709E-2)[&rate=5.684849646512469E-4]:4.558155566339E-1,(((59[&rate=5.684849646512469E-4]:3.439088779586E-1,(((57[&rate=5.684849646512469E-4]:1.606953798979E-1,(37[&rate=5.684849646512469E-4]:1.458744137103E-1,58[&rate=5.684849646512469E-4]:1.267487306502E-1)[&rate=5.684849646512469E-4]:5.034009187074E-2)[&rate=5.684849646512469E-4]:3.115723575171E-2,54[&rate=5.684849646512469E-4]:1.508690090923E-1)[&rate=5.684849646512469E-4]:5.37117586198E-2,(55[&rate=5.684849646512469E-4]:1.828803320091E-1,56[&rate=5.684849646512469E-4]:1.828803320091E-1)[&rate=5.684849646512469E-4]:5.175508051161E-2)[&rate=5.684849646512469E-4]:1.010767441262E-1)[&rate=5.684849646512469E-4]:1.802684870271E-1,68[&rate=5.684849646512469E-4]:4.749970371167E-1)[&rate=5.684849646512469E-4]:6.391091094846E-1,(125[&rate=5.684849646512469E-4]:1.002780020733E0,((53[&rate=5.684849646512469E-4]:7.504292324526E-1,((75[&rate=5.684849646512469E-4]:5.996761553442E-1,(70[&rate=5.684849646512469E-4]:4.271055857807E-1,(76[&rate=5.684849646512469E-4]:4.537421252073E-1,74[&rate=5.684849646512469E-4]:4.537421252073E-1)[&rate=5.684849646512469E-4]:1.171962495689E-2)[&rate=5.684849646512469E-4]:1.3421440518E-1)[&rate=5.684849646512469E-4]:2.306918110979E-1,((77[&rate=5.684849646512469E-4]:5.509151980117E-1,((79[&rate=5.684849646512469E-4]:1.607368158827E-1,(78[&rate=5.684849646512469E-4]:5.572415679E-2,72[&rate=5.684849646512469E-4]:3.380634857069E-2)[&rate=5.684849646512469E-4]:1.050126590927E-1)[&rate=5.684849646512469E-4]:2.616752771666E-1,(82[&rate=5.684849646512469E-4]:4.118544826149E-1,71[&rate=5.684849646512469E-4]:3.762380442588E-1)[&rate=5.684849646512469E-4]:1.877678851646E-2)[&rate=5.684849646512469E-4]:9.288666660626E-2)[&rate=5.684849646512469E-4]:1.868357578697E-1,(73[&rate=5.684849646512469E-4]:6.642011103695E-1,(81[&rate=5.684849646512469E-4]:5.768574182047E-2,80[&rate=5.684849646512469E-4]:5.768574182047E-2)[&rate=5.684849646512469E-4]:5.572003000559E-1)[&rate=5.684849646512469E-4]:7.902929756663E-2)[&rate=5.684849646512469E-4]:8.7137558506E-2)[&rate=5.684849646512469E-4]:6.665243246225E-1)[&rate=5.684849646512469E-4]:3.269532681816E-1,((137[&rate=5.684849646512469E-4]:7.004192300834E-1,(133[&rate=5.684849646512469E-4]:3.679373139221E-1,134[&rate=5.684849646512469E-4]:3.378003276209E-1)[&rate=5.684849646512469E-4]:2.913860257503E-1)[&rate=5.684849646512469E-4]:8.467659159656E-1,((103[&rate=5.684849646512469E-4]:6.653605287281E-1,(29[&rate=5.684849646512469E-4]:5.943962837658E-1,(12[&rate=5.684849646512469E-4]:2.385156649384E-1,5[&rate=5.684849646512469E-4]:2.001595005549E-1)[&rate=5.684849646512469E-4]:2.49031303759E-1)[&rate=5.684849646512469E-4]:3.03840957291E-1)[&rate=5.684849646512469E-4]:1.543954519409E0,52[&rate=5.684849646512469E-4]:5.45021313576E-1)[&rate=5.684849646512469E-4]:1.871851664052E-1)[&rate=5.684849646512469E-4]:3.533727419644E-1)[&rate=5.684849646512469E-4]:1.357800337598E-1)[&rate=5.684849646512469E-4]:2.779927925354E-1)[&rate=5.684849646512469E-4]:2.178836925726E-1)[&rate=5.684849646512469E-4]:4.27162440232E-2,(((((((((64[&rate=5.684849646512469E-4]:2.786597153613E-2,62[&rate=5.684849646512469E-4]:6.896186194718E-2)[&rate=5.684849646512469E-4]:1.729346064542E-1,60[&rate=5.684849646512469E-4]:5.011564648362E-2)[&rate=5.684849646512469E-4]:2.321008539054E-1,65[&rate=5.684849646512469E-4]:2.82216500389E-1)[&rate=5.684849646512469E-4]:3.103872419196E-1,(63[&rate=5.684849646512469E-4]:3.184283219537E-2,61[&rate=5.684849646512469E-4]:7.293872260641E-2)[&rate=5.684849646512469E-4]:7.1144584162E-1)[&rate=5.684849646512469E-4]:1.160057261352E0,128[&rate=5.684849646512469E-4]:1.804715798181E0)[&rate=5.684849646512469E-4]:2.907370356317E-3,(((51[&rate=5.684849646512469E-4]:6.34100410668E-1,((50[&rate=5.684849646512469E-4]:4.223759141481E-1,49[&rate=5.684849646512469E-4]:4.223759141481E-1)[&rate=5.684849646512469E-4]:1.126432430271E-1,(47[&rate=5.684849646512469E-4]:2.700406307762E-1,44[&rate=5.684849646512469E-4]:2.64576149902E-1)[&rate=5.684849646512469E-4]:2.977654116447E-1)[&rate=5.684849646512469E-4]:9.361677261851E-2)[&rate=5.684849646512469E-4]:2.845198396575E-2,((46[&rate=5.684849646512469E-4]:3.58671934067E-1,43[&rate=5.684849646512469E-4]:3.58671934067E-1)[&rate=5.684849646512469E-4]:2.194717451109E-2,((41[&rate=5.684849646512469E-4]:2.580197217401E-1,42[&rate=5.684849646512469E-4]:2.634842026143E-1)[&rate=5.684849646512469E-4]:4.881510187156E-2,48[&rate=5.684849646512469E-4]:3.505506706061E-1)[&rate=5.684849646512469E-4]:1.913947622344E-2)[&rate=5.684849646512469E-4]:3.092556904272E-1)[&rate=5.684849646512469E-4]:7.607229622936E-2,45[&rate=5.684849646512469E-4]:7.577503739232E-1)[&rate=5.684849646512469E-4]:2.764765823228E-1)[&rate=5.684849646512469E-4]:4.074903264551E-2,(69[&rate=5.684849646512469E-4]:8.124092172376E-1,(118[&rate=5.684849646512469E-4]:7.256897831268E-1,((129[&rate=5.684849646512469E-4]:2.610700910863E-1,132[&rate=5.684849646512469E-4]:2.638098171136E-1)[&rate=5.684849646512469E-4]:7.154064308084E-2,(130[&rate=5.684849646512469E-4]:2.830985112562E-1,131[&rate=5.684849646512469E-4]:2.858382372836E-1)[&rate=5.684849646512469E-4]:4.951222291092E-2)[&rate=5.684849646512469E-4]:2.560927475897E-1)[&rate=5.684849646512469E-4]:7.576053000123E-2)[&rate=5.684849646512469E-4]:1.186647915452E0)[&rate=5.684849646512469E-4]:1.24508403194E-1,(127[&rate=5.684849646512469E-4]:2.729109449907E0,((121[&rate=5.684849646512469E-4]:2.169247200069E0,36[&rate=5.684849646512469E-4]:8.979514527412E-2)[&rate=5.684849646512469E-4]:1.115771218132E-1,35[&rate=5.684849646512469E-4]:1.547969246216E-1)[&rate=5.684849646512469E-4]:7.189237614077E-3)[&rate=5.684849646512469E-4]:2.821273188535E-1)[&rate=5.684849646512469E-4]:3.355103376163E-1,(38[&rate=5.684849646512469E-4]:1.034103538775E0,(((((40[&rate=5.684849646512469E-4]:7.702720960017E-1,((95[&rate=5.684849646512469E-4]:7.317693200226E-1,(94[&rate=5.684849646512469E-4]:3.863521040438E-1,100[&rate=5.684849646512469E-4]:3.863521040438E-1)[&rate=5.684849646512469E-4]:2.607177624268E-1)[&rate=5.684849646512469E-4]:8.32829707208E-2,(98[&rate=5.684849646512469E-4]:7.460448661175E-1,(96[&rate=5.684849646512469E-4]:7.015213064189E-1,99[&rate=5.684849646512469E-4]:7.370404321018E-1)[&rate=5.684849646512469E-4]:3.086235751298E-2)[&rate=5.684849646512469E-4]:5.807846287714E-2)[&rate=5.684849646512469E-4]:9.456406755331E-2)[&rate=5.684849646512469E-4]:5.195856394579E-2,((((7[&rate=5.684849646512469E-4]:2.466945213558E-1,8[&rate=5.684849646512469E-4]:2.466945213558E-1)[&rate=5.684849646512469E-4]:3.533000532627E-1,26[&rate=5.684849646512469E-4]:7.06843889687E-1)[&rate=5.684849646512469E-4]:2.29860167666E-1,((22[&rate=5.684849646512469E-4]:3.361215265992E-1,27[&rate=5.684849646512469E-4]:3.525598827635E-1)[&rate=5.684849646512469E-4]:2.551922715194E-1,(31[&rate=5.684849646512469E-4]:5.051407470892E-1,2[&rate=5.684849646512469E-4]:2.777434868151E-1)[&rate=5.684849646512469E-4]:1.409675715774E-1)[&rate=5.684849646512469E-4]:3.344313551249E-1)[&rate=5.684849646512469E-4]:1.989490958987E0,97[&rate=5.684849646512469E-4]:7.148693183084E-1)[&rate=5.684849646512469E-4]:3.632309027293E-2)[&rate=5.684849646512469E-4]:7.183928389246E-2,(147[&rate=5.684849646512469E-4]:5.893391354867E-1,(16[&rate=5.684849646512469E-4]:2.613784892717E0,(101[&rate=5.684849646512469E-4]:7.94132755878E-1,((((((23[&rate=5.684849646512469E-4]:6.676816892186E-1,(20[&rate=5.684849646512469E-4]:4.177018402493E-1,25[&rate=5.684849646512469E-4]:4.368799224411E-1)[&rate=5.684849646512469E-4]:2.417606708872E-1)[&rate=5.684849646512469E-4]:9.139972235688E-2,(140[&rate=5.684849646512469E-4]:5.92159331698E-1,11[&rate=5.684849646512469E-4]:6.113374138897E-1)[&rate=5.684849646512469E-4]:6.281249083656E-2)[&rate=5.684849646512469E-4]:4.863621176275E-1,102[&rate=5.684849646512469E-4]:9.475859769625E-2)[&rate=5.684849646512469E-4]:7.317229062193E-2,(24[&rate=5.684849646512469E-4]:9.542146462233E-1,((28[&rate=5.684849646512469E-4]:8.332075841009E-1,(21[&rate=5.684849646512469E-4]:7.379079823951E-1,17[&rate=5.684849646512469E-4]:7.077709960937E-1)[&rate=5.684849646512469E-4]:7.064206745936E-2)[&rate=5.684849646512469E-4]:4.363898064776E-2,1[&rate=5.684849646512469E-4]:9.054519488568E-2)[&rate=5.684849646512469E-4]:8.284753352935E-2)[&rate=5.684849646512469E-4]:3.753600777113E-1)[&rate=5.684849646512469E-4]:1.240961049864E-1,(((((148[&rate=5.684849646512469E-4]:3.192559944755E-1,143[&rate=5.684849646512469E-4]:3.165162684481E-1)[&rate=5.684849646512469E-4]:3.876645876024E-1,(116[&rate=5.684849646512469E-4]:5.735978683091E-1,((104[&rate=5.684849646512469E-4]:4.285639782811E-1,(106[&rate=5.684849646512469E-4]:1.86005584928E-1,111[&rate=5.684849646512469E-4]:2.024439410923E-1)[&rate=5.684849646512469E-4]:2.425583933532E-1)[&rate=5.684849646512469E-4]:1.196760807487E-1,139[&rate=5.684849646512469E-4]:7.400208809476E-1)[&rate=5.684849646512469E-4]:8.563178188195E-2)[&rate=5.684849646512469E-4]:9.496654938511E-2)[&rate=5.684849646512469E-4]:1.226075387237E-1,((19[&rate=5.684849646512469E-4]:5.323757378432E-1,13[&rate=5.684849646512469E-4]:4.940195734595E-1)[&rate=5.684849646512469E-4]:1.302400180382E-1,(115[&rate=5.684849646512469E-4]:4.560605969843E-1,(108[&rate=5.684849646512469E-4]:4.250298132251E-1,(109[&rate=5.684849646512469E-4]:4.281190746117E-1,((114[&rate=5.684849646512469E-4]:2.398171793064E-1,112[&rate=5.684849646512469E-4]:3.220089601283E-1)[&rate=5.684849646512469E-4]:7.099364732974E-2,107[&rate=5.684849646512469E-4]:3.710847992389E-1)[&rate=5.684849646512469E-4]:3.785619318105E-2)[&rate=5.684849646512469E-4]:1.882854683244E-2)[&rate=5.684849646512469E-4]:8.856503033464E-2)[&rate=5.684849646512469E-4]:8.600721369157E-2)[&rate=5.684849646512469E-4]:2.49104145742E-1)[&rate=5.684849646512469E-4]:2.259022310551E-1,(((105[&rate=5.684849646512469E-4]:4.947400529178E-1,110[&rate=5.684849646512469E-4]:5.166578611369E-1)[&rate=5.684849646512469E-4]:1.981999973482E-1,(113[&rate=5.684849646512469E-4]:6.014571668702E-1,117[&rate=5.684849646512469E-4]:6.041968928978E-1)[&rate=5.684849646512469E-4]:1.188801436696E-1)[&rate=5.684849646512469E-4]:6.194930112105E-2,(((4[&rate=5.684849646512469E-4]:1.557056623905E-1,30[&rate=5.684849646512469E-4]:3.283084021165E-1)[&rate=5.684849646512469E-4]:1.506824918383E-1,14[&rate=5.684849646512469E-4]:3.63922400804E-1)[&rate=5.684849646512469E-4]:2.563990918884E-1,9[&rate=5.684849646512469E-4]:6.121023146104E-1)[&rate=5.684849646512469E-4]:1.619651189684E-1)[&rate=5.684849646512469E-4]:3.16979356634E-1)[&rate=5.684849646512469E-4]:5.392682682745E-2,(142[&rate=5.684849646512469E-4]:4.91077760249E-1,((141[&rate=5.684849646512469E-4]:3.565707831586E-1,145[&rate=5.684849646512469E-4]:3.593105091862E-1)[&rate=5.684849646512469E-4]:1.434752878595E-2,144[&rate=5.684849646512469E-4]:3.681785859172E-1)[&rate=5.684849646512469E-4]:1.174197222769E-1)[&rate=5.684849646512469E-4]:8.347177745995E-1)[&rate=5.684849646512469E-4]:2.128068009219E-1)[&rate=5.684849646512469E-4]:2.587770900619E-1,(((18[&rate=5.684849646512469E-4]:5.760563196051E-1,6[&rate=5.684849646512469E-4]:5.130426209749E-1)[&rate=5.684849646512469E-4]:8.039088540581E-3,(15[&rate=5.684849646512469E-4]:4.225812342201E-1,10[&rate=5.684849646512469E-4]:3.842250698366E-1)[&rate=5.684849646512469E-4]:1.532949958433E-1)[&rate=5.684849646512469E-4]:3.41185122337E-1,(((((92[&rate=5.684849646512469E-4]:1.158285208666E-1,(90[&rate=5.684849646512469E-4]:6.778056143996E-2,91[&rate=5.684849646512469E-4]:6.778056143996E-2)[&rate=5.684849646512469E-4]:4.804795942665E-2)[&rate=5.684849646512469E-4]:8.854335120414E-2,87[&rate=5.684849646512469E-4]:1.906732419337E-1)[&rate=5.684849646512469E-4]:3.4360664584E-2,(((83[&rate=5.684849646512469E-4]:9.227262059193E-2,(86[&rate=5.684849646512469E-4]:6.533781451162E-2,93[&rate=5.684849646512469E-4]:7.903644464864E-2)[&rate=5.684849646512469E-4]:2.693480608031E-2)[&rate=5.684849646512469E-4]:4.975073095442E-2,84[&rate=5.684849646512469E-4]:1.420233515464E-1)[&rate=5.684849646512469E-4]:2.178243662008E-2,85[&rate=5.684849646512469E-4]:1.638057881664E-1)[&rate=5.684849646512469E-4]:6.12281183513E-2)[&rate=5.684849646512469E-4]:1.376674349379E-1,(89[&rate=5.684849646512469E-4]:8.788464853136E-2,88[&rate=5.684849646512469E-4]:7.418601839435E-2)[&rate=5.684849646512469E-4]:2.885153230613E-1)[&rate=5.684849646512469E-4]:9.540082660442E-1,3[&rate=5.684849646512469E-4]:7.769835801027E-1)[&rate=5.684849646512469E-4]:3.322845722933E-2)[&rate=5.684849646512469E-4]:7.378523200071E-1)[&rate=5.684849646512469E-4]:2.488081245665E-1)[&rate=5.684849646512469E-4]:7.073233697155E-1)[&rate=5.684849646512469E-4]:3.670119706738E-3)[&rate=5.684849646512469E-4]:3.621078575335E-1)[&rate=5.684849646512469E-4]:5.255556631136E-2,39[&rate=5.684849646512469E-4]:9.466255101513E-1)[&rate=5.684849646512469E-4]:3.603971081635E-2,146[&rate=5.684849646512469E-4]:1.102883800203E0)[&rate=5.684849646512469E-4]:1.197443287364E-1)[&rate=5.684849646512469E-4]:3.478857264459E-1)[&rate=5.684849646512469E-4]:4.736162671949E-2)[&rate=5.684849646512469E-4]:5.49361259085E-2,34[&rate=5.684849646512469E-4]:1.890787270333E-2)[&rate=5.684849646512469E-4]:1.319528298963E-2)[&rate=5.684849646512469E-4]:1.829565203504E-2,32[&rate=5.684849646512469E-4]:2.848099950892E-2);
tree STATE_36180000 [&joint=-20993.45538933011,lnP=-20993.45538933011] = [&R] ((32[&rate=5.46338689414676E-4]:5.524580327264E-3,33[&rate=5.46338689414676E-4]:1.100403238198E-2)[&rate=5.46338689414676E-4]:5.444619288408E-3,(((((((((((50[&rate=5.46338689414676E-4]:3.238449301037E-1,49[&rate=5.46338689414676E-4]:3.238449301037E-1)[&rate=5.46338689414676E-4]:1.168819967445E-1,((46[&rate=5.46338689414676E-4]:3.55692429573E-1,(48[&rate=5.46338689414676E-4]:2.863340156108E-1,(42[&rate=5.46338689414676E-4]:2.166976056069E-1,41[&rate=5.46338689414676E-4]:2.112331247326E-1)[&rate=5.46338689414676E-4]:3.138504388363E-2)[&rate=5.46338689414676E-4]:5.842945221379E-2)[&rate=5.46338689414676E-4]:4.383222680363E-2,43[&rate=5.46338689414676E-4]:3.995246563767E-1)[&rate=5.46338689414676E-4]:7.398915571726E-2)[&rate=5.46338689414676E-4]:2.630276989558E-2,44[&rate=5.46338689414676E-4]:4.943521011153E-1)[&rate=5.46338689414676E-4]:1.031332198221E-1,51[&rate=5.46338689414676E-4]:5.756273974401E-1)[&rate=5.46338689414676E-4]:3.483920316215E-2,47[&rate=5.46338689414676E-4]:6.377890049738E-1)[&rate=5.46338689414676E-4]:2.472874564672E-1,45[&rate=5.46338689414676E-4]:8.768797401296E-1)[&rate=5.46338689414676E-4]:3.182178136005E-1,(((65[&rate=5.46338689414676E-4]:3.005630821314E-1,(60[&rate=5.46338689414676E-4]:7.01126910173E-2,(64[&rate=5.46338689414676E-4]:1.029182322186E-1,62[&rate=5.46338689414676E-4]:1.440141226297E-1)[&rate=5.46338689414676E-4]:1.178793903054E-1)[&rate=5.46338689414676E-4]:2.304503911141E-1)[&rate=5.46338689414676E-4]:1.249610022927E-1,(63[&rate=5.46338689414676E-4]:3.190491516025E-3,61[&rate=5.46338689414676E-4]:4.428638192707E-2)[&rate=5.46338689414676E-4]:5.730185244148E-1)[&rate=5.46338689414676E-4]:1.456775384765E0,128[&rate=5.46338689414676E-4]:1.934354263709E0)[&rate=5.46338689414676E-4]:3.413950231224E-2)[&rate=5.46338689414676E-4]:4.175573344527E-3,(118[&rate=5.46338689414676E-4]:1.362158032008E0,(((132[&rate=5.46338689414676E-4]:3.597038640364E-1,(130[&rate=5.46338689414676E-4]:6.956851383313E-2,131[&rate=5.46338689414676E-4]:7.230823986049E-2)[&rate=5.46338689414676E-4]:2.873956241759E-1)[&rate=5.46338689414676E-4]:1.175433931853E-1,129[&rate=5.46338689414676E-4]:4.745075311943E-1)[&rate=5.46338689414676E-4]:7.001948548817E-1,69[&rate=5.46338689414676E-4]:1.322647591556E0)[&rate=5.46338689414676E-4]:5.046934456207E-2)[&rate=5.46338689414676E-4]:7.502373347552E-1)[&rate=5.46338689414676E-4]:1.190565410148E-1,(((127[&rate=5.46338689414676E-4]:1.54989822158E0,121[&rate=5.46338689414676E-4]:1.108802331169E0)[&rate=5.46338689414676E-4]:1.00075553695E0,36[&rate=5.46338689414676E-4]:3.010581332448E-2)[&rate=5.46338689414676E-4]:1.028686144588E-1,35[&rate=5.46338689414676E-4]:8.639908531752E-2)[&rate=5.46338689414676E-4]:4.765596717755E-1)[&rate=5.46338689414676E-4]:1.525660833577E-1,(38[&rate=5.46338689414676E-4]:1.024955260174E0,((40[&rate=5.46338689414676E-4]:8.435481934262E-1,(((16[&rate=5.46338689414676E-4]:2.499934550442E0,39[&rate=5.46338689414676E-4]:4.14441624325E-1)[&rate=5.46338689414676E-4]:2.506117685447E-1,(147[&rate=5.46338689414676E-4]:6.524026100907E-1,(101[&rate=5.46338689414676E-4]:1.353404214197E0,(((((((148[&rate=5.46338689414676E-4]:3.922630590907E-1,143[&rate=5.46338689414676E-4]:3.895233330633E-1)[&rate=5.46338689414676E-4]:4.279402664126E-1,(116[&rate=5.46338689414676E-4]:6.447128839021E-1,(((104[&rate=5.46338689414676E-4]:1.117952428138E-1,111[&rate=5.46338689414676E-4]:1.282335989781E-1)[&rate=5.46338689414676E-4]:8.783646460569E-2,139[&rate=5.46338689414676E-4]:3.914125293372E-1)[&rate=5.46338689414676E-4]:2.454233986511E-1,106[&rate=5.46338689414676E-4]:4.450551060705E-1)[&rate=5.46338689414676E-4]:2.599317504343E-1)[&rate=5.46338689414676E-4]:1.371342772175E-1)[&rate=5.46338689414676E-4]:3.679789183118E-2,((108[&rate=5.46338689414676E-4]:7.015747781006E-1,((114[&rate=5.46338689414676E-4]:2.112486736342E-1,112[&rate=5.46338689414676E-4]:2.934404544561E-1)[&rate=5.46338689414676E-4]:1.990789856847E-1,(107[&rate=5.46338689414676E-4]:3.856138418732E-1,109[&rate=5.46338689414676E-4]:4.047919240649E-1)[&rate=5.46338689414676E-4]:8.498779004842E-2)[&rate=5.46338689414676E-4]:2.337128722063E-1)[&rate=5.46338689414676E-4]:7.386069973993E-2,(115[&rate=5.46338689414676E-4]:2.569109377521E-1,(19[&rate=5.46338689414676E-4]:3.234998635895E-1,13[&rate=5.46338689414676E-4]:2.851436992058E-1)[&rate=5.46338689414676E-4]:5.395901936815E-2)[&rate=5.46338689414676E-4]:4.60990293513E-1)[&rate=5.46338689414676E-4]:1.007438216856E-1)[&rate=5.46338689414676E-4]:1.44210600215E-1,((105[&rate=5.46338689414676E-4]:5.035032194156E-1,(117[&rate=5.46338689414676E-4]:2.358100250009E-1,110[&rate=5.46338689414676E-4]:2.275908469186E-1)[&rate=5.46338689414676E-4]:2.978301807161E-1)[&rate=5.46338689414676E-4]:3.068305663824E-1,(113[&rate=5.46338689414676E-4]:8.261335849183E-1,(((4[&rate=5.46338689414676E-4]:1.414943398452E-1,30[&rate=5.46338689414676E-4]:3.140970795712E-1)[&rate=5.46338689414676E-4]:2.988091105184E-1,14[&rate=5.46338689414676E-4]:4.978376969387E-1)[&rate=5.46338689414676E-4]:2.153821511024E-1,9[&rate=5.46338689414676E-4]:7.05000669959E-1)[&rate=5.46338689414676E-4]:1.129137368773E-1)[&rate=5.46338689414676E-4]:1.159746115351E-2)[&rate=5.46338689414676E-4]:2.073163879157E-1)[&rate=5.46338689414676E-4]:1.19719542834E-1,((((21[&rate=5.46338689414676E-4]:2.489208942886E-1,17[&rate=5.46338689414676E-4]:2.187839079872E-1)[&rate=5.46338689414676E-4]:6.261046176592E-1,24[&rate=5.46338689414676E-4]:8.942035941395E-1)[&rate=5.46338689414676E-4]:1.330397219314E-1,(28[&rate=5.46338689414676E-4]:9.00790146497E-1,1[&rate=5.46338689414676E-4]:1.14488776634E-1)[&rate=5.46338689414676E-4]:1.319326216287E-1)[&rate=5.46338689414676E-4]:1.544045800955E-1,(142[&rate=5.46338689414676E-4]:6.479914087853E-1,(145[&rate=5.46338689414676E-4]:4.945442164184E-1,(141[&rate=5.46338689414676E-4]:4.827317055312E-1,144[&rate=5.46338689414676E-4]:4.799919795038E-1)[&rate=5.46338689414676E-4]:9.072784859624E-3)[&rate=5.46338689414676E-4]:1.53447192367E-1)[&rate=5.46338689414676E-4]:6.185879942306E-1)[&rate=5.46338689414676E-4]:7.079031353186E-2)[&rate=5.46338689414676E-4]:2.540665624173E-1,(((23[&rate=5.46338689414676E-4]:5.389512041675E-1,(20[&rate=5.46338689414676E-4]:3.87172180712E-1,25[&rate=5.46338689414676E-4]:4.063502629037E-1)[&rate=5.46338689414676E-4]:1.435598453734E-1)[&rate=5.46338689414676E-4]:3.190185217054E-1,(140[&rate=5.46338689414676E-4]:4.307096064134E-1,11[&rate=5.46338689414676E-4]:4.498876886051E-1)[&rate=5.46338689414676E-4]:3.231505304185E-1)[&rate=5.46338689414676E-4]:5.604748618928E-1,102[&rate=5.46338689414676E-4]:2.67759656259E-1)[&rate=5.46338689414676E-4]:7.710128024025E-2)[&rate=5.46338689414676E-4]:1.794268922655E-1,(((18[&rate=5.46338689414676E-4]:5.553891211737E-1,(15[&rate=5.46338689414676E-4]:3.845323469654E-1,10[&rate=5.46338689414676E-4]:3.461761825819E-1)[&rate=5.46338689414676E-4]:1.62637596126E-1)[&rate=5.46338689414676E-4]:8.641379553007E-3,6[&rate=5.46338689414676E-4]:5.010168020966E-1)[&rate=5.46338689414676E-4]:3.468753983E-1,(((87[&rate=5.46338689414676E-4]:2.347859677335E-1,(((93[&rate=5.46338689414676E-4]:1.057477375048E-1,84[&rate=5.46338689414676E-4]:9.20491073678E-2)[&rate=5.46338689414676E-4]:3.696327433236E-2,((86[&rate=5.46338689414676E-4]:7.869403646525E-2,85[&rate=5.46338689414676E-4]:7.869403646525E-2)[&rate=5.46338689414676E-4]:4.521064968568E-2,83[&rate=5.46338689414676E-4]:1.239046861509E-1)[&rate=5.46338689414676E-4]:5.10769554924E-3)[&rate=5.46338689414676E-4]:1.109792575392E-2,(92[&rate=5.46338689414676E-4]:7.120046661106E-2,(90[&rate=5.46338689414676E-4]:2.933829433269E-2,91[&rate=5.46338689414676E-4]:2.933829433269E-2)[&rate=5.46338689414676E-4]:4.186217227837E-2)[&rate=5.46338689414676E-4]:8.260847098003E-2)[&rate=5.46338689414676E-4]:9.46756602794E-2)[&rate=5.46338689414676E-4]:5.266622447739E-1,(89[&rate=5.46338689414676E-4]:2.787795366766E-2,88[&rate=5.46338689414676E-4]:1.417932353065E-2)[&rate=5.46338689414676E-4]:7.472688889767E-1)[&rate=5.46338689414676E-4]:2.852585421267E-1,3[&rate=5.46338689414676E-4]:5.069807272369E-1)[&rate=5.46338689414676E-4]:2.888566786391E-1)[&rate=5.46338689414676E-4]:7.257106968613E-1)[&rate=5.46338689414676E-4]:8.345958374873E-1)[&rate=5.46338689414676E-4]:2.147855057071E-1)[&rate=5.46338689414676E-4]:7.002783195939E-2)[&rate=5.46338689414676E-4]:1.167239720141E-1,((((7[&rate=5.46338689414676E-4]:1.539662955486E-1,8[&rate=5.46338689414676E-4]:1.539662955486E-1)[&rate=5.46338689414676E-4]:3.039724289012E-1,26[&rate=5.46338689414676E-4]:5.647880395183E-1)[&rate=5.46338689414676E-4]:9.78742427172E-2,((31[&rate=5.46338689414676E-4]:4.836668793801E-1,2[&rate=5.46338689414676E-4]:2.562696191061E-1)[&rate=5.46338689414676E-4]:1.275201678681E-2,(22[&rate=5.46338689414676E-4]:2.976572369043E-1,27[&rate=5.46338689414676E-4]:3.140955930686E-1)[&rate=5.46338689414676E-4]:1.439671387146E-1)[&rate=5.46338689414676E-4]:2.100790025069E-1)[&rate=5.46338689414676E-4]:2.014350077451E0,146[&rate=5.46338689414676E-4]:6.569434922561E-1)[&rate=5.46338689414676E-4]:2.450524518626E-1)[&rate=5.46338689414676E-4]:6.177082854235E-2)[&rate=5.46338689414676E-4]:2.035113197168E-1,((95[&rate=5.46338689414676E-4]:6.172428265639E-1,(94[&rate=5.46338689414676E-4]:2.360781579168E-1,100[&rate=5.46338689414676E-4]:2.360781579168E-1)[&rate=5.46338689414676E-4]:2.964652150951E-1)[&rate=5.46338689414676E-4]:5.214634207543E-1,((98[&rate=5.46338689414676E-4]:5.753641594645E-1,97[&rate=5.46338689414676E-4]:3.75910607552E-1)[&rate=5.46338689414676E-4]:3.325631641709E-1,(96[&rate=5.46338689414676E-4]:5.444577686783E-1,99[&rate=5.46338689414676E-4]:5.799768943612E-1)[&rate=5.46338689414676E-4]:3.498083527715E-1)[&rate=5.46338689414676E-4]:2.198499619341E-1)[&rate=5.46338689414676E-4]:4.769752811977E-2)[&rate=5.46338689414676E-4]:4.620175795984E-2)[&rate=5.46338689414676E-4]:2.929350267925E-1)[&rate=5.46338689414676E-4]:1.739372259011E-1,(((((122[&rate=5.46338689414676E-4]:2.407245648717E-1,(124[&rate=5.46338689414676E-4]:2.323451213802E-1,123[&rate=5.46338689414676E-4]:2.350773618173E-1)[&rate=5.46338689414676E-4]:5.647203054345E-3)[&rate=5.46338689414676E-4]:7.581390471026E-1,67[&rate=5.46338689414676E-4]:4.975910616336E-1)[&rate=5.46338689414676E-4]:1.738162609407E-1,((((120[&rate=5.46338689414676E-4]:1.504723301277E0,119[&rate=5.46338689414676E-4]:1.600613712236E0)[&rate=5.46338689414676E-4]:3.747262780429E-2,((138[&rate=5.46338689414676E-4]:2.329608468504E-1,136[&rate=5.46338689414676E-4]:1.014539975352E-1)[&rate=5.46338689414676E-4]:4.709958812615E-1,135[&rate=5.46338689414676E-4]:5.039567281118E-1)[&rate=5.46338689414676E-4]:7.861844064491E-1)[&rate=5.46338689414676E-4]:8.271139496575E-1,66[&rate=5.46338689414676E-4]:4.323235773691E-1)[&rate=5.46338689414676E-4]:8.353158522449E-2,126[&rate=5.46338689414676E-4]:1.763029352279E0)[&rate=5.46338689414676E-4]:1.555521599806E-1)[&rate=5.46338689414676E-4]:1.944872403376E-1,(((59[&rate=5.46338689414676E-4]:4.424214608928E-1,((55[&rate=5.46338689414676E-4]:2.936659920311E-1,56[&rate=5.46338689414676E-4]:2.936659920311E-1)[&rate=5.46338689414676E-4]:4.21538396502E-2,((58[&rate=5.46338689414676E-4]:2.546282414553E-1,(37[&rate=5.46338689414676E-4]:2.224289178557E-1,57[&rate=5.46338689414676E-4]:1.869097921726E-1)[&rate=5.46338689414676E-4]:5.132500665972E-2)[&rate=5.46338689414676E-4]:6.798292800683E-2,54[&rate=5.46338689414676E-4]:2.652341202818E-1)[&rate=5.46338689414676E-4]:4.053106659094E-2)[&rate=5.46338689414676E-4]:9.840490789992E-2)[&rate=5.46338689414676E-4]:2.721531441503E-1,68[&rate=5.46338689414676E-4]:6.653942771742E-1)[&rate=5.46338689414676E-4]:3.851260289355E-1,(125[&rate=5.46338689414676E-4]:8.815921069979E-1,(((52[&rate=5.46338689414676E-4]:5.599526328266E-1,(103[&rate=5.46338689414676E-4]:7.107130270332E-1,(29[&rate=5.46338689414676E-4]:5.668929668815E-1,(12[&rate=5.46338689414676E-4]:2.812244767472E-1,5[&rate=5.46338689414676E-4]:2.428683123637E-1)[&rate=5.46338689414676E-4]:1.788191750658E-1)[&rate=5.46338689414676E-4]:3.766967724804E-1)[&rate=5.46338689414676E-4]:1.513533340354E0)[&rate=5.46338689414676E-4]:6.159090984003E-2,(133[&rate=5.46338689414676E-4]:6.411295579748E-1,(134[&rate=5.46338689414676E-4]:4.472228029885E-1,137[&rate=5.46338689414676E-4]:5.184556797007E-1)[&rate=5.46338689414676E-4]:1.637697686851E-1)[&rate=5.46338689414676E-4]:7.542967603487E-1)[&rate=5.46338689414676E-4]:1.452405487434E-1,(((75[&rate=5.46338689414676E-4]:6.441071839755E-1,(74[&rate=5.46338689414676E-4]:6.105127458811E-1,(76[&rate=5.46338689414676E-4]:5.625467635163E-1,70[&rate=5.46338689414676E-4]:5.241905991328E-1)[&rate=5.46338689414676E-4]:4.796598236483E-2)[&rate=5.46338689414676E-4]:3.359443809435E-2)[&rate=5.46338689414676E-4]:1.316304855868E-1,((71[&rate=5.46338689414676E-4]:2.503429611733E-1,77[&rate=5.46338689414676E-4]:3.133566598034E-1)[&rate=5.46338689414676E-4]:2.971859054153E-1,(((79[&rate=5.46338689414676E-4]:4.032653489391E-1,(78[&rate=5.46338689414676E-4]:7.706316738561E-2,72[&rate=5.46338689414676E-4]:5.514535916629E-2)[&rate=5.46338689414676E-4]:3.262021815535E-1)[&rate=5.46338689414676E-4]:1.865988557447E-2,82[&rate=5.46338689414676E-4]:4.301444125957E-1)[&rate=5.46338689414676E-4]:8.242206599596E-2,(73[&rate=5.46338689414676E-4]:4.715648268958E-1,(81[&rate=5.46338689414676E-4]:3.145311030085E-2,80[&rate=5.46338689414676E-4]:3.145311030085E-2)[&rate=5.46338689414676E-4]:3.907966481018E-1)[&rate=5.46338689414676E-4]:7.387836402457E-2)[&rate=5.46338689414676E-4]:7.057882635312E-2)[&rate=5.46338689414676E-4]:1.597156522888E-1)[&rate=5.46338689414676E-4]:5.74076194993E-1,53[&rate=5.46338689414676E-4]:6.033508059432E-1)[&rate=5.46338689414676E-4]:1.552365641555E-1)[&rate=5.46338689414676E-4]:3.333872505605E-1)[&rate=5.46338689414676E-4]:3.355948657785E-1)[&rate=5.46338689414676E-4]:3.630948945744E-1)[&rate=5.46338689414676E-4]:1.387730929168E-2,34[&rate=5.46338689414676E-4]:1.675817357341E-2)[&rate=5.46338689414676E-4]:9.690194148307E-3)[&rate=5.46338689414676E-4]:6.438640113041E-3);
tree STATE_36190000 [&joint=-20946.474726294706,lnP=-20946.474726294706] = [&R] (((((((((55[&rate=5.485741997725248E-4]:3.470494097843E-1,56[&rate=5.485741997725248E-4]:3.470494097843E-1)[&rate=5.485741997725248E-4]:5.780850123135E-2,(58[&rate=5.485741997725248E-4]:3.434533788248E-1,(37[&rate=5.485741997725248E-4]:3.619595854355E-1,(54[&rate=5.485741997725248E-4]:2.446740266999E-1,57[&rate=5.485741997725248E-4]:2.856576332572E-1)[&rate=5.485741997725248E-4]:4.07828264952E-2)[&rate=5.485741997725248E-4]:6.194764493785E-4)[&rate=5.485741997725248E-4]:8.87269365626E-2)[&rate=5.485741997725248E-4]:1.485278322818E-1,59[&rate=5.485741997725248E-4]:5.61582464609E-1)[&rate=5.485741997725248E-4]:4.282407778131E-2,68[&rate=5.485741997725248E-4]:5.552262145214E-1)[&rate=5.485741997725248E-4]:5.210352870705E-1,(125[&rate=5.485741997725248E-4]:8.964607834207E-1,((((75[&rate=5.485741997725248E-4]:6.587526998671E-1,(76[&rate=5.485741997725248E-4]:5.511226375719E-1,(74[&rate=5.485741997725248E-4]:4.898148000755E-1,70[&rate=5.485741997725248E-4]:4.51458635692E-1)[&rate=5.485741997725248E-4]:6.130783749644E-2)[&rate=5.485741997725248E-4]:1.076300622951E-1)[&rate=5.485741997725248E-4]:2.39041001182E-1,(((82[&rate=5.485741997725248E-4]:3.613204930469E-1,79[&rate=5.485741997725248E-4]:3.531013149648E-1)[&rate=5.485741997725248E-4]:1.593957389441E-1,((78[&rate=5.485741997725248E-4]:3.13119631889E-2,72[&rate=5.485741997725248E-4]:9.394154969585E-3)[&rate=5.485741997725248E-4]:4.342775095363E-1,71[&rate=5.485741997725248E-4]:4.381922124512E-1)[&rate=5.485741997725248E-4]:4.690758118367E-2)[&rate=5.485741997725248E-4]:1.863628038383E-1,((73[&rate=5.485741997725248E-4]:4.388272927329E-1,77[&rate=5.485741997725248E-4]:4.333478406782E-1)[&rate=5.485741997725248E-4]:2.145317434465E-2,(81[&rate=5.485741997725248E-4]:1.902795089576E-2,80[&rate=5.485741997725248E-4]:1.902795089576E-2)[&rate=5.485741997725248E-4]:3.919374476887E-1)[&rate=5.485741997725248E-4]:2.796752810804E-1)[&rate=5.485741997725248E-4]:1.57837952891E-1)[&rate=5.485741997725248E-4]:4.502591363425E-1,(134[&rate=5.485741997725248E-4]:5.16008303314E-1,(133[&rate=5.485741997725248E-4]:4.744547367467E-1,137[&rate=5.485741997725248E-4]:5.155506271577E-1)[&rate=5.485741997725248E-4]:7.16905528685E-2)[&rate=5.485741997725248E-4]:8.375239861324E-1)[&rate=5.485741997725248E-4]:3.571116963841E-3,((52[&rate=5.485741997725248E-4]:5.293287513003E-1,(103[&rate=5.485741997725248E-4]:6.7400558205E-1,(29[&rate=5.485741997725248E-4]:6.983505225546E-1,(12[&rate=5.485741997725248E-4]:3.270192005687E-1,5[&rate=5.485741997725248E-4]:2.886630361852E-1)[&rate=5.485741997725248E-4]:2.644820069174E-1)[&rate=5.485741997725248E-4]:2.085317718242E-1)[&rate=5.485741997725248E-4]:1.519616903811E0)[&rate=5.485741997725248E-4]:5.620635177441E-2,53[&rate=5.485741997725248E-4]:5.773383817634E-1)[&rate=5.485741997725248E-4]:2.782251397988E-2)[&rate=5.485741997725248E-4]:5.016824013387E-1)[&rate=5.485741997725248E-4]:3.464673848379E-1)[&rate=5.485741997725248E-4]:3.424546278862E-1,(((((123[&rate=5.485741997725248E-4]:1.004599631568E-2,124[&rate=5.485741997725248E-4]:7.313755878557E-3)[&rate=5.485741997725248E-4]:1.662713963312E-1,122[&rate=5.485741997725248E-4]:1.763173926469E-1)[&rate=5.485741997725248E-4]:5.20056827803E-1,67[&rate=5.485741997725248E-4]:1.951016701093E-1)[&rate=5.485741997725248E-4]:8.625258394036E-2,(((126[&rate=5.485741997725248E-4]:7.924738186653E-1,119[&rate=5.485741997725248E-4]:1.578176341309E0)[&rate=5.485741997725248E-4]:6.39174433805E-1,66[&rate=5.485741997725248E-4]:1.844740627854E-1)[&rate=5.485741997725248E-4]:1.510199448162E-2,(120[&rate=5.485741997725248E-4]:1.626479203213E0,((138[&rate=5.485741997725248E-4]:2.137890563041E-1,136[&rate=5.485741997725248E-4]:8.228220698885E-2)[&rate=5.485741997725248E-4]:5.238145770662E-1,135[&rate=5.485741997725248E-4]:5.376036333702E-1)[&rate=5.485741997725248E-4]:8.36820775322E-1)[&rate=5.485741997725248E-4]:5.100831554242E-1)[&rate=5.485741997725248E-4]:8.177819678266E-2)[&rate=5.485741997725248E-4]:5.459647273112E-1,(((36[&rate=5.485741997725248E-4]:7.469033133592E-2,121[&rate=5.485741997725248E-4]:2.15414238613E0)[&rate=5.485741997725248E-4]:1.855197264949E-1,((((((((46[&rate=5.485741997725248E-4]:4.687758874637E-1,(43[&rate=5.485741997725248E-4]:4.610656676853E-1,((42[&rate=5.485741997725248E-4]:3.90843540845E-1,48[&rate=5.485741997725248E-4]:4.290949069653E-1)[&rate=5.485741997725248E-4]:1.210439718338E-2,41[&rate=5.485741997725248E-4]:3.974834571542E-1)[&rate=5.485741997725248E-4]:8.937401788116E-3)[&rate=5.485741997725248E-4]:7.710219778399E-3)[&rate=5.485741997725248E-4]:4.585428705535E-2,(50[&rate=5.485741997725248E-4]:4.303644337448E-1,49[&rate=5.485741997725248E-4]:4.303644337448E-1)[&rate=5.485741997725248E-4]:5.147885552848E-2)[&rate=5.485741997725248E-4]:4.813802978587E-4,(51[&rate=5.485741997725248E-4]:4.57870733222E-1,44[&rate=5.485741997725248E-4]:4.797286567192E-1)[&rate=5.485741997725248E-4]:2.991841722337E-2)[&rate=5.485741997725248E-4]:6.150330162176E-2,47[&rate=5.485741997725248E-4]:5.766148564386E-1)[&rate=5.485741997725248E-4]:4.949130334397E-2,45[&rate=5.485741997725248E-4]:6.179094384712E-1)[&rate=5.485741997725248E-4]:1.604078315357E-1,((((64[&rate=5.485741997725248E-4]:3.858286396045E-1,65[&rate=5.485741997725248E-4]:2.351437080978E-1)[&rate=5.485741997725248E-4]:2.725183293392E-2,(62[&rate=5.485741997725248E-4]:4.289236365475E-1,60[&rate=5.485741997725248E-4]:2.371428146298E-1)[&rate=5.485741997725248E-4]:2.525272640198E-2)[&rate=5.485741997725248E-4]:1.684146976997E-1,(63[&rate=5.485741997725248E-4]:2.916761514692E-2,61[&rate=5.485741997725248E-4]:7.026350555797E-2)[&rate=5.485741997725248E-4]:5.523275550912E-1)[&rate=5.485741997725248E-4]:1.05522071608E0,(((118[&rate=5.485741997725248E-4]:7.359495120151E-1,((130[&rate=5.485741997725248E-4]:2.801887193767E-1,131[&rate=5.485741997725248E-4]:2.82928445404E-1)[&rate=5.485741997725248E-4]:6.161743654567E-2,(132[&rate=5.485741997725248E-4]:5.372136067525E-2,129[&rate=5.485741997725248E-4]:5.09816346479E-2)[&rate=5.485741997725248E-4]:2.908245212744E-1)[&rate=5.485741997725248E-4]:2.571570547229E-1)[&rate=5.485741997725248E-4]:9.054648876265E-2,69[&rate=5.485741997725248E-4]:8.374549048874E-1)[&rate=5.485741997725248E-4]:7.987405758804E-1,128[&rate=5.485741997725248E-4]:1.485510549261E0)[&rate=5.485741997725248E-4]:5.257520007078E-2)[&rate=5.485741997725248E-4]:1.362773296661E-2)[&rate=5.485741997725248E-4]:1.668523082018E-1,127[&rate=5.485741997725248E-4]:2.756921954884E0)[&rate=5.485741997725248E-4]:1.032738550001E-2,35[&rate=5.485741997725248E-4]:2.001260527124E-1)[&rate=5.485741997725248E-4]:1.350866265273E-2)[&rate=5.485741997725248E-4]:2.039619617359E-1,(38[&rate=5.485741997725248E-4]:8.494119926427E-1,((147[&rate=5.485741997725248E-4]:8.248003582165E-1,(97[&rate=5.485741997725248E-4]:6.852433353631E-1,(((95[&rate=5.485741997725248E-4]:5.114295834321E-1,(94[&rate=5.485741997725248E-4]:4.243306026002E-1,100[&rate=5.485741997725248E-4]:4.243306026002E-1)[&rate=5.485741997725248E-4]:2.399527279852E-3)[&rate=5.485741997725248E-4]:1.381612023359E-1,(99[&rate=5.485741997725248E-4]:5.419559901248E-1,96[&rate=5.485741997725248E-4]:5.06436864442E-1)[&rate=5.485741997725248E-4]:1.185637573917E-1)[&rate=5.485741997725248E-4]:1.017151528451E-1,98[&rate=5.485741997725248E-4]:7.403769768644E-1)[&rate=5.485741997725248E-4]:1.443199104112E-1)[&rate=5.485741997725248E-4]:1.114172230684E-2)[&rate=5.485741997725248E-4]:1.21786494518E-2,((16[&rate=5.485741997725248E-4]:2.700395450375E0,(146[&rate=5.485741997725248E-4]:5.433255859062E-1,(((2[&rate=5.485741997725248E-4]:8.274937125811E-1,((31[&rate=5.485741997725248E-4]:8.078397663301E-1,(22[&rate=5.485741997725248E-4]:3.747242008047E-1,27[&rate=5.485741997725248E-4]:3.911625569691E-1)[&rate=5.485741997725248E-4]:3.783210449774E-1)[&rate=5.485741997725248E-4]:8.408472632622E-2,((7[&rate=5.485741997725248E-4]:3.364893700382E-1,8[&rate=5.485741997725248E-4]:3.364893700382E-1)[&rate=5.485741997725248E-4]:2.612414115591E-1,26[&rate=5.485741997725248E-4]:7.045800966658E-1)[&rate=5.485741997725248E-4]:1.435087795521E-1)[&rate=5.485741997725248E-4]:1.629664801988E-1)[&rate=5.485741997725248E-4]:1.483478123615E0,(101[&rate=5.485741997725248E-4]:1.178524756336E0,((((6[&rate=5.485741997725248E-4]:6.177431266173E-1,(15[&rate=5.485741997725248E-4]:4.138804372743E-1,10[&rate=5.485741997725248E-4]:3.755242728908E-1)[&rate=5.485741997725248E-4]:2.586572098908E-1)[&rate=5.485741997725248E-4]:7.014283276264E-3,(18[&rate=5.485741997725248E-4]:4.470820883343E-1,3[&rate=5.485741997725248E-4]:3.320135951837E-1)[&rate=5.485741997725248E-4]:2.406890201894E-1)[&rate=5.485741997725248E-4]:1.905504043377E-1,((((86[&rate=5.485741997725248E-4]:3.588969016526E-2,85[&rate=5.485741997725248E-4]:3.588969016526E-2)[&rate=5.485741997725248E-4]:6.731826267714E-2,83[&rate=5.485741997725248E-4]:1.032079528424E-1)[&rate=5.485741997725248E-4]:2.059336409192E-1,(((93[&rate=5.485741997725248E-4]:1.378625818973E-2,84[&rate=5.485741997725248E-4]:8.762805271526E-5)[&rate=5.485741997725248E-4]:5.956604390985E-2,87[&rate=5.485741997725248E-4]:5.965367196256E-2)[&rate=5.485741997725248E-4]:1.995995057639E-2,(92[&rate=5.485741997725248E-4]:4.140270459053E-2,(90[&rate=5.485741997725248E-4]:1.792760297251E-2,91[&rate=5.485741997725248E-4]:1.792760297251E-2)[&rate=5.485741997725248E-4]:2.347510161802E-2)[&rate=5.485741997725248E-4]:5.190954808544E-2)[&rate=5.485741997725248E-4]:2.295279712226E-1)[&rate=5.485741997725248E-4]:1.649024138578E-1,(89[&rate=5.485741997725248E-4]:1.025971695927E-1,88[&rate=5.485741997725248E-4]:8.88985394557E-2)[&rate=5.485741997725248E-4]:3.851454681637E-1)[&rate=5.485741997725248E-4]:8.289350394885E-1)[&rate=5.485741997725248E-4]:6.283236321271E-1,((102[&rate=5.485741997725248E-4]:7.255562544573E-3,(((23[&rate=5.485741997725248E-4]:7.171700110485E-1,(20[&rate=5.485741997725248E-4]:3.78650699891E-1,25[&rate=5.485741997725248E-4]:3.978287820827E-1)[&rate=5.485741997725248E-4]:3.303001330755E-1)[&rate=5.485741997725248E-4]:9.944622027561E-2,(140[&rate=5.485741997725248E-4]:6.787344904901E-1,11[&rate=5.485741997725248E-4]:6.979125726819E-1)[&rate=5.485741997725248E-4]:3.377215179307E-2)[&rate=5.485741997725248E-4]:3.328768009544E-1,((1[&rate=5.485741997725248E-4]:3.397847702632E-2,((21[&rate=5.485741997725248E-4]:5.005114376929E-1,17[&rate=5.485741997725248E-4]:4.703744513915E-1)[&rate=5.485741997725248E-4]:2.570083908896E-1,28[&rate=5.485741997725248E-4]:7.821773628289E-1)[&rate=5.485741997725248E-4]:3.810248406038E-2)[&rate=5.485741997725248E-4]:1.413500772513E-1,24[&rate=5.485741997725248E-4]:9.561504720858E-1)[&rate=5.485741997725248E-4]:2.043014643024E-1)[&rate=5.485741997725248E-4]:8.447461772727E-3)[&rate=5.485741997725248E-4]:1.656730886878E-2,((142[&rate=5.485741997725248E-4]:5.74939905418E-1,(141[&rate=5.485741997725248E-4]:4.517584190399E-1,(144[&rate=5.485741997725248E-4]:3.078402001027E-1,145[&rate=5.485741997725248E-4]:3.133196521576E-1)[&rate=5.485741997725248E-4]:1.411784929099E-1)[&rate=5.485741997725248E-4]:1.204417603505E-1)[&rate=5.485741997725248E-4]:6.644366155483E-1,(((116[&rate=5.485741997725248E-4]:7.615238862315E-1,((148[&rate=5.485741997725248E-4]:3.956439357231E-1,143[&rate=5.485741997725248E-4]:3.929042096957E-1)[&rate=5.485741997725248E-4]:3.950868219915E-1,((106[&rate=5.485741997725248E-4]:1.145995245532E-1,104[&rate=5.485741997725248E-4]:1.145995245532E-1)[&rate=5.485741997725248E-4]:2.171475230523E-1,(139[&rate=5.485741997725248E-4]:2.996349744856E-1,111[&rate=5.485741997725248E-4]:1.242925087323E-1)[&rate=5.485741997725248E-4]:2.238928950377E-1)[&rate=5.485741997725248E-4]:4.809015183281E-1)[&rate=5.485741997725248E-4]:9.149292900596E-3)[&rate=5.485741997725248E-4]:1.545221548058E-1,(((19[&rate=5.485741997725248E-4]:6.858123981469E-1,13[&rate=5.485741997725248E-4]:6.474562337632E-1)[&rate=5.485741997725248E-4]:1.587784018349E-1,115[&rate=5.485741997725248E-4]:7.240428547762E-1)[&rate=5.485741997725248E-4]:1.730543653335E-2,(((109[&rate=5.485741997725248E-4]:3.241806919423E-1,(112[&rate=5.485741997725248E-4]:1.786552930856E-1,114[&rate=5.485741997725248E-4]:9.646351226377E-2)[&rate=5.485741997725248E-4]:1.48265124884E-1)[&rate=5.485741997725248E-4]:2.354193204462E-1,107[&rate=5.485741997725248E-4]:5.404219301968E-1)[&rate=5.485741997725248E-4]:5.076740009615E-2,108[&rate=5.485741997725248E-4]:5.884496042656E-1)[&rate=5.485741997725248E-4]:2.104329336194E-1)[&rate=5.485741997725248E-4]:1.746977497277E-1)[&rate=5.485741997725248E-4]:5.261960861134E-2,(((9[&rate=5.485741997725248E-4]:6.389394786798E-1,117[&rate=5.485741997725248E-4]:6.498983827895E-1)[&rate=5.485741997725248E-4]:1.073607596603E-1,(113[&rate=5.485741997725248E-4]:6.491901878734E-1,((4[&rate=5.485741997725248E-4]:2.406204119719E-1,30[&rate=5.485741997725248E-4]:4.132231516979E-1)[&rate=5.485741997725248E-4]:2.420458269216E-1,14[&rate=5.485741997725248E-4]:5.402004854687E-1)[&rate=5.485741997725248E-4]:1.089897024047E-1)[&rate=5.485741997725248E-4]:1.053292285488E-1)[&rate=5.485741997725248E-4]:1.257921712292E-1,(110[&rate=5.485741997725248E-4]:6.507207645564E-1,105[&rate=5.485741997725248E-4]:6.288029563373E-1)[&rate=5.485741997725248E-4]:2.241113710402E-1)[&rate=5.485741997725248E-4]:1.705458428191E-1)[&rate=5.485741997725248E-4]:1.591635076955E-2)[&rate=5.485741997725248E-4]:3.102169291289E-2)[&rate=5.485741997725248E-4]:3.704935064519E-1)[&rate=5.485741997725248E-4]:7.896878305258E-1)[&rate=5.485741997725248E-4]:1.488854360242E-1)[&rate=5.485741997725248E-4]:4.802607402006E-3,39[&rate=5.485741997725248E-4]:3.590486407685E-1)[&rate=5.485741997725248E-4]:6.405836590271E-2)[&rate=5.485741997725248E-4]:1.91795517586E-1)[&rate=5.485741997725248E-4]:8.420578869952E-2,40[&rate=5.485741997725248E-4]:6.991083129568E-1)[&rate=5.485741997725248E-4]:8.049364553114E-2)[&rate=5.485741997725248E-4]:1.381160450838E-1)[&rate=5.485741997725248E-4]:1.705501309738E-1)[&rate=5.485741997725248E-4]:4.097223042598E-1)[&rate=5.485741997725248E-4]:4.367651034496E-2)[&rate=5.485741997725248E-4]:1.842227505791E-2,32[&rate=5.485741997725248E-4]:4.486259914513E-3)[&rate=5.485741997725248E-4]:1.370408132565E-2,34[&rate=5.485741997725248E-4]:4.010814945925E-2)[&rate=5.485741997725248E-4]:2.294874798201E-2,33[&rate=5.485741997725248E-4]:4.661854127689E-2);
tree STATE_36200000 [&joint=-20986.049983779038,lnP=-20986.049983779038] = [&R] (((((35[&rate=5.504853699594313E-4]:1.124731168936E-1,(((((51[&rate=5.504853699594313E-4]:3.338011357161E-1,(50[&rate=5.504853699594313E-4]:2.588124893744E-1,49[&rate=5.504853699594313E-4]:2.588124893744E-1)[&rate=5.504853699594313E-4]:6.95241654675E-2)[&rate=5.504853699594313E-4]:1.342492828344E-1,(47[&rate=5.504853699594313E-4]:4.672188913129E-1,44[&rate=5.504853699594313E-4]:4.617544104386E-1)[&rate=5.504853699594313E-4]:2.815393160911E-2)[&rate=5.504853699594313E-4]:2.070424934667E-1,(43[&rate=5.504853699594313E-4]:4.637619001859E-1,(46[&rate=5.504853699594313E-4]:4.588951476916E-1,(41[&rate=5.504853699594313E-4]:3.205150987125E-1,(42[&rate=5.504853699594313E-4]:2.551328271501E-1,48[&rate=5.504853699594313E-4]:2.933841932703E-1)[&rate=5.504853699594313E-4]:7.084675243661E-2)[&rate=5.504853699594313E-4]:8.373524023614E-2)[&rate=5.504853699594313E-4]:4.866752494301E-3)[&rate=5.504853699594313E-4]:2.386534162028E-1)[&rate=5.504853699594313E-4]:3.254554796767E-2,45[&rate=5.504853699594313E-4]:7.26764143045E-1)[&rate=5.504853699594313E-4]:9.760797011552E-2,((((129[&rate=5.504853699594313E-4]:1.50163829515E-1,132[&rate=5.504853699594313E-4]:1.529035555424E-1)[&rate=5.504853699594313E-4]:1.671375958338E-1,(130[&rate=5.504853699594313E-4]:2.678828737699E-1,131[&rate=5.504853699594313E-4]:2.706225997972E-1)[&rate=5.504853699594313E-4]:4.941855157889E-2)[&rate=5.504853699594313E-4]:2.821651834627E-1,(69[&rate=5.504853699594313E-4]:6.837170632643E-1,118[&rate=5.504853699594313E-4]:6.727581591546E-1)[&rate=5.504853699594313E-4]:6.369475102676E-2)[&rate=5.504853699594313E-4]:6.615704959817E-1,(128[&rate=5.504853699594313E-4]:1.229987707365E0,(((60[&rate=5.504853699594313E-4]:7.595493677915E-2,64[&rate=5.504853699594313E-4]:2.266398682859E-1)[&rate=5.504853699594313E-4]:2.809462981656E-1,(65[&rate=5.504853699594313E-4]:2.527447859735E-1,62[&rate=5.504853699594313E-4]:4.445256078912E-1)[&rate=5.504853699594313E-4]:1.041564489713E-1)[&rate=5.504853699594313E-4]:1.317104468724E-1,(63[&rate=5.504853699594313E-4]:3.915531479256E-1,61[&rate=5.504853699594313E-4]:4.326490383366E-1)[&rate=5.504853699594313E-4]:2.477434653983E-1)[&rate=5.504853699594313E-4]:6.893212310277E-1)[&rate=5.504853699594313E-4]:2.830967140057E-2)[&rate=5.504853699594313E-4]:3.39470946686E-1)[&rate=5.504853699594313E-4]:4.34719147294E-2)[&rate=5.504853699594313E-4]:1.067784401171E-1,(36[&rate=5.504853699594313E-4]:1.484695255283E-1,(121[&rate=5.504853699594313E-4]:1.958288055016E0,127[&rate=5.504853699594313E-4]:2.399383945427E0)[&rate=5.504853699594313E-4]:2.696335253072E-1)[&rate=5.504853699594313E-4]:1.173573739481E-1)[&rate=5.504853699594313E-4]:4.372536373856E-1,(38[&rate=5.504853699594313E-4]:7.887347434436E-1,(((147[&rate=5.504853699594313E-4]:6.634731490907E-1,(39[&rate=5.504853699594313E-4]:6.019951250179E-1,((2[&rate=5.504853699594313E-4]:6.945284899217E-1,((31[&rate=5.504853699594313E-4]:7.066882070567E-1,(22[&rate=5.504853699594313E-4]:1.789559664393E-1,27[&rate=5.504853699594313E-4]:1.953943226037E-1)[&rate=5.504853699594313E-4]:4.729377200693E-1)[&rate=5.504853699594313E-4]:1.44145681781E-1,((7[&rate=5.504853699594313E-4]:2.037931958888E-1,8[&rate=5.504853699594313E-4]:2.037931958888E-1)[&rate=5.504853699594313E-4]:3.428858202329E-1,26[&rate=5.504853699594313E-4]:6.535283311903E-1)[&rate=5.504853699594313E-4]:1.53469941209E-1)[&rate=5.504853699594313E-4]:7.109186135813E-2)[&rate=5.504853699594313E-4]:1.821709457222E0,(((101[&rate=5.504853699594313E-4]:7.172379194264E-1,((((15[&rate=5.504853699594313E-4]:6.40970567496E-1,10[&rate=5.504853699594313E-4]:6.026144031126E-1)[&rate=5.504853699594313E-4]:9.667275470468E-2,6[&rate=5.504853699594313E-4]:6.828488016529E-1)[&rate=5.504853699594313E-4]:9.066262305967E-2,(((((86[&rate=5.504853699594313E-4]:7.520979737398E-2,85[&rate=5.504853699594313E-4]:7.520979737398E-2)[&rate=5.504853699594313E-4]:6.162732581443E-2,83[&rate=5.504853699594313E-4]:1.368371231884E-1)[&rate=5.504853699594313E-4]:1.127295953016E-1,(87[&rate=5.504853699594313E-4]:1.286698909413E-1,((93[&rate=5.504853699594313E-4]:6.32461953128E-2,84[&rate=5.504853699594313E-4]:4.954756517579E-2)[&rate=5.504853699594313E-4]:2.97253953203E-2,(92[&rate=5.504853699594313E-4]:5.316755548348E-2,(90[&rate=5.504853699594313E-4]:3.885448376936E-2,91[&rate=5.504853699594313E-4]:3.885448376936E-2)[&rate=5.504853699594313E-4]:1.431307171412E-2)[&rate=5.504853699594313E-4]:3.980403514962E-2)[&rate=5.504853699594313E-4]:4.93969304452E-2)[&rate=5.504853699594313E-4]:1.208968275487E-1)[&rate=5.504853699594313E-4]:5.261564217109E-2,(89[&rate=5.504853699594313E-4]:3.107065879532E-2,88[&rate=5.504853699594313E-4]:1.73720286583E-2)[&rate=5.504853699594313E-4]:2.848103320028E-1)[&rate=5.504853699594313E-4]:8.432240722495E-1,(18[&rate=5.504853699594313E-4]:6.124580973842E-1,3[&rate=5.504853699594313E-4]:4.973896042336E-1)[&rate=5.504853699594313E-4]:1.082908012798E-1)[&rate=5.504853699594313E-4]:1.157762246787E-1)[&rate=5.504853699594313E-4]:7.247186859357E-1,(((((23[&rate=5.504853699594313E-4]:6.80175108792E-1,(20[&rate=5.504853699594313E-4]:3.868478174395E-1,25[&rate=5.504853699594313E-4]:4.060258996312E-1)[&rate=5.504853699594313E-4]:2.851081132704E-1)[&rate=5.504853699594313E-4]:1.605858649187E-1,(140[&rate=5.504853699594313E-4]:5.980586815092E-1,11[&rate=5.504853699594313E-4]:6.172367637009E-1)[&rate=5.504853699594313E-4]:1.385927031605E-1)[&rate=5.504853699594313E-4]:3.964153764225E-1,102[&rate=5.504853699594313E-4]:8.649141862641E-2)[&rate=5.504853699594313E-4]:1.418555667364E-1,((1[&rate=5.504853699594313E-4]:3.183933262196E-2,((21[&rate=5.504853699594313E-4]:4.044036385692E-1,17[&rate=5.504853699594313E-4]:3.742666522678E-1)[&rate=5.504853699594313E-4]:3.362115477707E-1,28[&rate=5.504853699594313E-4]:7.652727205863E-1)[&rate=5.504853699594313E-4]:5.28679818986E-2)[&rate=5.504853699594313E-4]:5.642726873194E-2,24[&rate=5.504853699594313E-4]:8.690885191621E-1)[&rate=5.504853699594313E-4]:5.20902301817E-1)[&rate=5.504853699594313E-4]:1.668705156244E-1,((142[&rate=5.504853699594313E-4]:4.530050265552E-1,((141[&rate=5.504853699594313E-4]:1.308212255833E-1,144[&rate=5.504853699594313E-4]:1.28081499556E-1)[&rate=5.504853699594313E-4]:6.385876728942E-2,145[&rate=5.504853699594313E-4]:1.974197189003E-1)[&rate=5.504853699594313E-4]:2.555853076549E-1)[&rate=5.504853699594313E-4]:1.117220946983E0,((((148[&rate=5.504853699594313E-4]:2.509106061724E-1,143[&rate=5.504853699594313E-4]:2.48170880145E-1)[&rate=5.504853699594313E-4]:3.614151512146E-1,((((106[&rate=5.504853699594313E-4]:7.592052782732E-2,111[&rate=5.504853699594313E-4]:9.235888399169E-2)[&rate=5.504853699594313E-4]:3.25468062373E-1,104[&rate=5.504853699594313E-4]:4.013885902003E-1)[&rate=5.504853699594313E-4]:8.539079681796E-3,139[&rate=5.504853699594313E-4]:6.017084917998E-1)[&rate=5.504853699594313E-4]:1.27897327509E-1,116[&rate=5.504853699594313E-4]:4.775510247883E-1)[&rate=5.504853699594313E-4]:9.641856821498E-2)[&rate=5.504853699594313E-4]:3.909729139283E-1,((115[&rate=5.504853699594313E-4]:4.694449150229E-1,(19[&rate=5.504853699594313E-4]:4.027480994243E-1,13[&rate=5.504853699594313E-4]:3.643919350406E-1)[&rate=5.504853699594313E-4]:1.872447608041E-1)[&rate=5.504853699594313E-4]:2.09289001127E-1,((108[&rate=5.504853699594313E-4]:3.847401848037E-1,107[&rate=5.504853699594313E-4]:3.87479910831E-1)[&rate=5.504853699594313E-4]:1.567318715641E-2,(109[&rate=5.504853699594313E-4]:3.417164662563E-1,(112[&rate=5.504853699594313E-4]:9.547180634209E-2,114[&rate=5.504853699594313E-4]:1.328002552023E-2)[&rate=5.504853699594313E-4]:2.489843859416E-1)[&rate=5.504853699594313E-4]:8.061471392288E-2)[&rate=5.504853699594313E-4]:3.358547907652E-1)[&rate=5.504853699594313E-4]:2.862085907817E-1)[&rate=5.504853699594313E-4]:1.016717100777E-1,(((((4[&rate=5.504853699594313E-4]:9.654429966358E-3,30[&rate=5.504853699594313E-4]:1.822571696924E-1)[&rate=5.504853699594313E-4]:5.81810335795E-1,14[&rate=5.504853699594313E-4]:6.489990123365E-1)[&rate=5.504853699594313E-4]:4.818841880305E-2,(9[&rate=5.504853699594313E-4]:5.628158867081E-1,117[&rate=5.504853699594313E-4]:5.737747908178E-1)[&rate=5.504853699594313E-4]:1.261523663493E-1)[&rate=5.504853699594313E-4]:4.412254476637E-2,(105[&rate=5.504853699594313E-4]:4.424901054897E-1,110[&rate=5.504853699594313E-4]:4.644079137088E-1)[&rate=5.504853699594313E-4]:2.714226101424E-1)[&rate=5.504853699594313E-4]:2.295941989188E-2,113[&rate=5.504853699594313E-4]:7.642693957978E-1)[&rate=5.504853699594313E-4]:3.845366020333E-1)[&rate=5.504853699594313E-4]:2.488172359806E-1)[&rate=5.504853699594313E-4]:7.156686991506E-2)[&rate=5.504853699594313E-4]:5.369754116801E-2)[&rate=5.504853699594313E-4]:2.738023293262E-1)[&rate=5.504853699594313E-4]:5.444676110722E-1,16[&rate=5.504853699594313E-4]:2.374034297622E0)[&rate=5.504853699594313E-4]:1.114387920263E-1,40[&rate=5.504853699594313E-4]:3.999801635312E-1)[&rate=5.504853699594313E-4]:1.59531980783E-1)[&rate=5.504853699594313E-4]:4.248298070371E-2)[&rate=5.504853699594313E-4]:4.100974892453E-3)[&rate=5.504853699594313E-4]:4.415371700257E-2,146[&rate=5.504853699594313E-4]:7.704683961479E-1)[&rate=5.504853699594313E-4]:1.185065781698E-1,((95[&rate=5.504853699594313E-4]:7.658424643506E-1,(94[&rate=5.504853699594313E-4]:4.229660468366E-1,100[&rate=5.504853699594313E-4]:4.229660468366E-1)[&rate=5.504853699594313E-4]:2.581769639619E-1)[&rate=5.504853699594313E-4]:6.592159249088E-2,(98[&rate=5.504853699594313E-4]:7.728334031786E-1,(97[&rate=5.504853699594313E-4]:4.157543567011E-1,(99[&rate=5.504853699594313E-4]:4.959935101288E-1,96[&rate=5.504853699594313E-4]:4.604743844459E-1)[&rate=5.504853699594313E-4]:1.41072321982E-1)[&rate=5.504853699594313E-4]:1.576254945651E-1)[&rate=5.504853699594313E-4]:4.800169191416E-2)[&rate=5.504853699594313E-4]:7.63366005363E-2)[&rate=5.504853699594313E-4]:8.82843592899E-2)[&rate=5.504853699594313E-4]:4.701358974681E-1)[&rate=5.504853699594313E-4]:4.209823635183E-1,32[&rate=5.504853699594313E-4]:1.925560510654E-1)[&rate=5.504853699594313E-4]:2.361061142138E-2,(((33[&rate=5.504853699594313E-4]:7.476582910091E-2,34[&rate=5.504853699594313E-4]:9.120418526528E-2)[&rate=5.504853699594313E-4]:2.133443401568E-2,((125[&rate=5.504853699594313E-4]:1.272932969594E0,((53[&rate=5.504853699594313E-4]:7.020115247199E-1,(((103[&rate=5.504853699594313E-4]:6.310697310452E-1,(29[&rate=5.504853699594313E-4]:4.528542942465E-1,(12[&rate=5.504853699594313E-4]:7.507462318016E-2,5[&rate=5.504853699594313E-4]:3.67184587967E-2)[&rate=5.504853699594313E-4]:2.709303559978E-1)[&rate=5.504853699594313E-4]:4.110921491276E-1)[&rate=5.504853699594313E-4]:1.554004851757E0,52[&rate=5.504853699594313E-4]:5.207808482416E-1)[&rate=5.504853699594313E-4]:1.444019781375E-1,((75[&rate=5.504853699594313E-4]:7.071014514603E-1,(70[&rate=5.504853699594313E-4]:4.836042868298E-1,(74[&rate=5.504853699594313E-4]:5.102708523034E-1,76[&rate=5.504853699594313E-4]:5.102708523034E-1)[&rate=5.504853699594313E-4]:1.168959890991E-2)[&rate=5.504853699594313E-4]:1.85141000247E-1)[&rate=5.504853699594313E-4]:2.187083411944E-1,(((73[&rate=5.504853699594313E-4]:4.71842881689E-1,77[&rate=5.504853699594313E-4]:4.663634296343E-1)[&rate=5.504853699594313E-4]:7.792236387039E-2,((78[&rate=5.504853699594313E-4]:9.094405864895E-2,72[&rate=5.504853699594313E-4]:6.902625042964E-2)[&rate=5.504853699594313E-4]:2.412640560123E-1,(79[&rate=5.504853699594313E-4]:2.299256920008E-1,(82[&rate=5.504853699594313E-4]:2.226333529196E-1,71[&rate=5.504853699594313E-4]:1.870169145635E-1)[&rate=5.504853699594313E-4]:1.551151716325E-2)[&rate=5.504853699594313E-4]:1.022824226605E-1)[&rate=5.504853699594313E-4]:1.764612404873E-1)[&rate=5.504853699594313E-4]:2.021828602153E-1,(81[&rate=5.504853699594313E-4]:2.013458191905E-1,80[&rate=5.504853699594313E-4]:2.013458191905E-1)[&rate=5.504853699594313E-4]:5.012872180911E-1)[&rate=5.504853699594313E-4]:1.738616868801E-1)[&rate=5.504853699594313E-4]:4.77639371025E-1)[&rate=5.504853699594313E-4]:4.502541965219E-2)[&rate=5.504853699594313E-4]:2.069506994035E-1,(134[&rate=5.504853699594313E-4]:3.982806447154E-1,(137[&rate=5.504853699594313E-4]:4.484945655531E-1,133[&rate=5.504853699594313E-4]:4.07398675142E-1)[&rate=5.504853699594313E-4]:2.101895587456E-2)[&rate=5.504853699594313E-4]:1.262624090075E0)[&rate=5.504853699594313E-4]:5.743532591315E-1)[&rate=5.504853699594313E-4]:1.556057303289E-1,(((((54[&rate=5.504853699594313E-4]:2.634391702999E-1,58[&rate=5.504853699594313E-4]:3.208162194802E-1)[&rate=5.504853699594313E-4]:9.202302446835E-3,59[&rate=5.504853699594313E-4]:3.10892838867E-1)[&rate=5.504853699594313E-4]:2.883849878881E-3,((55[&rate=5.504853699594313E-4]:1.634329797369E-1,56[&rate=5.504853699594313E-4]:1.634329797369E-1)[&rate=5.504853699594313E-4]:3.489957918131E-2,37[&rate=5.504853699594313E-4]:2.4478064635E-1)[&rate=5.504853699594313E-4]:1.07247408516E-1)[&rate=5.504853699594313E-4]:2.147822166288E-2,57[&rate=5.504853699594313E-4]:3.379871508458E-1)[&rate=5.504853699594313E-4]:3.459537040102E-1,68[&rate=5.504853699594313E-4]:6.3202828655E-1)[&rate=5.504853699594313E-4]:6.298437467058E-1)[&rate=5.504853699594313E-4]:2.614009224275E-1)[&rate=5.504853699594313E-4]:4.495037339604E-2,((66[&rate=5.504853699594313E-4]:2.01674440133E-1,(126[&rate=5.504853699594313E-4]:1.406727839454E0,(119[&rate=5.504853699594313E-4]:1.71331816184E0,(120[&rate=5.504853699594313E-4]:8.507074328751E-1,((138[&rate=5.504853699594313E-4]:2.852289075034E-1,136[&rate=5.504853699594313E-4]:1.537220581882E-1)[&rate=5.504853699594313E-4]:4.800866609615E-1,135[&rate=5.504853699594313E-4]:5.653155684649E-1)[&rate=5.504853699594313E-4]:3.333706988965E-2)[&rate=5.504853699594313E-4]:7.667203180056E-1)[&rate=5.504853699594313E-4]:4.791122002582E-1)[&rate=5.504853699594313E-4]:4.212079036398E-2)[&rate=5.504853699594313E-4]:3.603732072544E-1,(((122[&rate=5.504853699594313E-4]:2.977826942266E-1,123[&rate=5.504853699594313E-4]:2.977826942266E-1)[&rate=5.504853699594313E-4]:7.169856042801E-2,124[&rate=5.504853699594313E-4]:3.667490142175E-1)[&rate=5.504853699594313E-4]:5.399069403005E-1,67[&rate=5.504853699594313E-4]:4.081156446144E-1)[&rate=5.504853699594313E-4]:1.539320027729E-1)[&rate=5.504853699594313E-4]:4.584550439197E-1)[&rate=5.504853699594313E-4]:8.059547802882E-2);
tree STATE_36210000 [&joint=-20976.57715834976,lnP=-20976.57715834976] = [&R] (33[&rate=5.359493832014902E-4]:8.02508265593E-2,(34[&rate=5.359493832014902E-4]:5.327340569952E-2,(((125[&rate=5.359493832014902E-4]:1.067554830404E0,((53[&rate=5.359493832014902E-4]:9.763293387847E-1,(((134[&rate=5.359493832014902E-4]:2.001315769396E-1,133[&rate=5.359493832014902E-4]:2.302685632408E-1)[&rate=5.359493832014902E-4]:3.428191507818E-2,137[&rate=5.359493832014902E-4]:3.0564636873E-1)[&rate=5.359493832014902E-4]:1.173222423358E0,(52[&rate=5.359493832014902E-4]:5.675402906545E-1,(103[&rate=5.359493832014902E-4]:6.746325830013E-1,(29[&rate=5.359493832014902E-4]:4.432711392181E-1,(12[&rate=5.359493832014902E-4]:1.474144257588E-1,5[&rate=5.359493832014902E-4]:1.090582613753E-1)[&rate=5.359493832014902E-4]:1.890073983908E-1)[&rate=5.359493832014902E-4]:4.64238156112E-1)[&rate=5.359493832014902E-4]:1.557201442214E0)[&rate=5.359493832014902E-4]:9.63498353656E-2)[&rate=5.359493832014902E-4]:3.20635934076E-1)[&rate=5.359493832014902E-4]:9.328041496594E-2,((((76[&rate=5.359493832014902E-4]:3.41335422185E-1,75[&rate=5.359493832014902E-4]:3.41335422185E-1)[&rate=5.359493832014902E-4]:9.957930387146E-2,74[&rate=5.359493832014902E-4]:4.409147260565E-1)[&rate=5.359493832014902E-4]:7.71652328674E-2,70[&rate=5.359493832014902E-4]:4.797237945404E-1)[&rate=5.359493832014902E-4]:2.64131655104E-1,(77[&rate=5.359493832014902E-4]:5.258545949738E-1,((73[&rate=5.359493832014902E-4]:4.985130706798E-1,(82[&rate=5.359493832014902E-4]:3.231464239546E-1,((78[&rate=5.359493832014902E-4]:2.378729905612E-2,72[&rate=5.359493832014902E-4]:1.869490836805E-3)[&rate=5.359493832014902E-4]:1.920049449552E-1,(71[&rate=5.359493832014902E-4]:6.258354120896E-2,79[&rate=5.359493832014902E-4]:8.998080148299E-2)[&rate=5.359493832014902E-4]:1.258114425283E-1)[&rate=5.359493832014902E-4]:9.913500186125E-2)[&rate=5.359493832014902E-4]:1.424899343964E-1)[&rate=5.359493832014902E-4]:2.808326755151E-2,(81[&rate=5.359493832014902E-4]:4.404927602709E-2,80[&rate=5.359493832014902E-4]:4.404927602709E-2)[&rate=5.359493832014902E-4]:4.332319937111E-1)[&rate=5.359493832014902E-4]:4.737708797271E-3)[&rate=5.359493832014902E-4]:2.508775669994E-1)[&rate=5.359493832014902E-4]:1.033861198335E0)[&rate=5.359493832014902E-4]:2.083275903147E-1)[&rate=5.359493832014902E-4]:2.389725095716E-1,((((58[&rate=5.359493832014902E-4]:3.199383071649E-1,(54[&rate=5.359493832014902E-4]:1.50028131477E-1,(37[&rate=5.359493832014902E-4]:2.097879798172E-1,57[&rate=5.359493832014902E-4]:1.742688541341E-1)[&rate=5.359493832014902E-4]:1.674288390028E-2)[&rate=5.359493832014902E-4]:1.125331265076E-1)[&rate=5.359493832014902E-4]:1.819285749583E-2,(55[&rate=5.359493832014902E-4]:2.233265101635E-1,56[&rate=5.359493832014902E-4]:2.233265101635E-1)[&rate=5.359493832014902E-4]:8.748225012553E-2)[&rate=5.359493832014902E-4]:3.191771816157E-2,59[&rate=5.359493832014902E-4]:3.509231997622E-1)[&rate=5.359493832014902E-4]:4.188441790269E-1,68[&rate=5.359493832014902E-4]:7.205870509202E-1)[&rate=5.359493832014902E-4]:4.192736223888E-1)[&rate=5.359493832014902E-4]:3.201639010601E-1,(32[&rate=5.359493832014902E-4]:2.226933148684E-2,(((66[&rate=5.359493832014902E-4]:5.269183546266E-1,(((((138[&rate=5.359493832014902E-4]:2.434134760175E-1,136[&rate=5.359493832014902E-4]:1.119066267023E-1)[&rate=5.359493832014902E-4]:3.784571721235E-1,135[&rate=5.359493832014902E-4]:4.218706481409E-1)[&rate=5.359493832014902E-4]:1.630844898577E-1,120[&rate=5.359493832014902E-4]:8.370099325191E-1)[&rate=5.359493832014902E-4]:1.161618816661E0,119[&rate=5.359493832014902E-4]:2.094519160139E0)[&rate=5.359493832014902E-4]:3.873444166672E-1,(((123[&rate=5.359493832014902E-4]:7.587957498629E-2,124[&rate=5.359493832014902E-4]:7.314733454917E-2)[&rate=5.359493832014902E-4]:2.626755054746E-1,122[&rate=5.359493832014902E-4]:3.385550804609E-1)[&rate=5.359493832014902E-4]:5.937091069438E-1,67[&rate=5.359493832014902E-4]:4.309916370641E-1)[&rate=5.359493832014902E-4]:1.799522741356E-2)[&rate=5.359493832014902E-4]:7.793149014896E-2)[&rate=5.359493832014902E-4]:1.606524945215E-2,126[&rate=5.359493832014902E-4]:1.790157793764E0)[&rate=5.359493832014902E-4]:2.241148973327E-1,((((45[&rate=5.359493832014902E-4]:9.275769059044E-1,(((47[&rate=5.359493832014902E-4]:5.782274653247E-1,44[&rate=5.359493832014902E-4]:5.727629844505E-1)[&rate=5.359493832014902E-4]:1.001096482257E-1,(51[&rate=5.359493832014902E-4]:6.330463781778E-1,(50[&rate=5.359493832014902E-4]:4.058171554772E-1,49[&rate=5.359493832014902E-4]:4.058171554772E-1)[&rate=5.359493832014902E-4]:2.217647418263E-1)[&rate=5.359493832014902E-4]:1.796833100125E-2)[&rate=5.359493832014902E-4]:3.563057520225E-2,((43[&rate=5.359493832014902E-4]:5.445917140246E-1,46[&rate=5.359493832014902E-4]:5.445917140246E-1)[&rate=5.359493832014902E-4]:7.171355366398E-2,((42[&rate=5.359493832014902E-4]:4.566849723476E-2,48[&rate=5.359493832014902E-4]:8.391986335498E-2)[&rate=5.359493832014902E-4]:2.671931135956E-1,41[&rate=5.359493832014902E-4]:3.073971299561E-1)[&rate=5.359493832014902E-4]:2.542633289895E-1)[&rate=5.359493832014902E-4]:9.766242106415E-2)[&rate=5.359493832014902E-4]:2.218059384631E-1)[&rate=5.359493832014902E-4]:1.62728398609E-1,((((60[&rate=5.359493832014902E-4]:1.991478788553E-1,(64[&rate=5.359493832014902E-4]:2.480514668742E-1,(65[&rate=5.359493832014902E-4]:9.123797635957E-2,62[&rate=5.359493832014902E-4]:2.830187982773E-1)[&rate=5.359493832014902E-4]:6.128559007923E-3)[&rate=5.359493832014902E-4]:1.017813434878E-1)[&rate=5.359493832014902E-4]:3.651014844073E-1,(63[&rate=5.359493832014902E-4]:1.971213191188E-1,61[&rate=5.359493832014902E-4]:2.382172095298E-1)[&rate=5.359493832014902E-4]:5.178129756505E-1)[&rate=5.359493832014902E-4]:1.14221546157E0,(118[&rate=5.359493832014902E-4]:8.424496448999E-1,(((132[&rate=5.359493832014902E-4]:8.144657999261E-2,129[&rate=5.359493832014902E-4]:7.870685396525E-2)[&rate=5.359493832014902E-4]:2.054191927134E-1,(131[&rate=5.359493832014902E-4]:1.030275692118E-1,130[&rate=5.359493832014902E-4]:1.002878431844E-1)[&rate=5.359493832014902E-4]:1.838382034942E-1)[&rate=5.359493832014902E-4]:3.354428956378E-1,69[&rate=5.359493832014902E-4]:7.67514147796E-1)[&rate=5.359493832014902E-4]:8.589440121353E-2)[&rate=5.359493832014902E-4]:1.05579600185E0)[&rate=5.359493832014902E-4]:3.877780463684E-2,128[&rate=5.359493832014902E-4]:1.79729742399E0)[&rate=5.359493832014902E-4]:6.640409281511E-2)[&rate=5.359493832014902E-4]:3.965451343609E-2,((35[&rate=5.359493832014902E-4]:1.089544392326E-2,121[&rate=5.359493832014902E-4]:2.136922841184E0)[&rate=5.359493832014902E-4]:1.411384309779E-1,(127[&rate=5.359493832014902E-4]:2.625644387795E0,36[&rate=5.359493832014902E-4]:1.050964425895E-1)[&rate=5.359493832014902E-4]:9.351277477735E-2)[&rate=5.359493832014902E-4]:2.225550320521E-1)[&rate=5.359493832014902E-4]:3.480409615137E-1,(38[&rate=5.359493832014902E-4]:9.59441356505E-1,((((95[&rate=5.359493832014902E-4]:7.781648977097E-1,(94[&rate=5.359493832014902E-4]:4.829727323595E-1,100[&rate=5.359493832014902E-4]:4.829727323595E-1)[&rate=5.359493832014902E-4]:2.104927117981E-1)[&rate=5.359493832014902E-4]:8.817901455521E-2,(97[&rate=5.359493832014902E-4]:5.535092492955E-1,(98[&rate=5.359493832014902E-4]:6.936087068224E-1,(99[&rate=5.359493832014902E-4]:5.33154156362E-1,96[&rate=5.359493832014902E-4]:4.976350306791E-1)[&rate=5.359493832014902E-4]:1.823124739577E-1)[&rate=5.359493832014902E-4]:5.935409438556E-2)[&rate=5.359493832014902E-4]:1.024521493082E-1)[&rate=5.359493832014902E-4]:1.354283255228E-1,147[&rate=5.359493832014902E-4]:9.198050246731E-1)[&rate=5.359493832014902E-4]:3.016346113655E-3,(146[&rate=5.359493832014902E-4]:7.445440728673E-1,(((39[&rate=5.359493832014902E-4]:3.734809783668E-1,40[&rate=5.359493832014902E-4]:3.734809783668E-1)[&rate=5.359493832014902E-4]:9.105411491812E-2,(101[&rate=5.359493832014902E-4]:1.163369768768E0,(((((18[&rate=5.359493832014902E-4]:5.442570865327E-1,6[&rate=5.359493832014902E-4]:4.812433879026E-1)[&rate=5.359493832014902E-4]:3.911295677649E-2,(15[&rate=5.359493832014902E-4]:4.19350386514E-1,10[&rate=5.359493832014902E-4]:3.809942221305E-1)[&rate=5.359493832014902E-4]:1.558004787129E-1)[&rate=5.359493832014902E-4]:1.036133180803E-1,3[&rate=5.359493832014902E-4]:5.71914868239E-1)[&rate=5.359493832014902E-4]:4.95340160403E-2,((((86[&rate=5.359493832014902E-4]:8.67220973167E-2,83[&rate=5.359493832014902E-4]:8.67220973167E-2)[&rate=5.359493832014902E-4]:8.980287066319E-2,85[&rate=5.359493832014902E-4]:1.765249679799E-1)[&rate=5.359493832014902E-4]:1.997838470655E-1,(89[&rate=5.359493832014902E-4]:1.500601879372E-1,88[&rate=5.359493832014902E-4]:1.363615578002E-1)[&rate=5.359493832014902E-4]:2.399472572452E-1)[&rate=5.359493832014902E-4]:1.161536880635E-1,(((93[&rate=5.359493832014902E-4]:4.106733264733E-2,84[&rate=5.359493832014902E-4]:2.736870251032E-2)[&rate=5.359493832014902E-4]:2.325898127204E-1,87[&rate=5.359493832014902E-4]:2.599585152307E-1)[&rate=5.359493832014902E-4]:5.273827589029E-4,(92[&rate=5.359493832014902E-4]:1.550676281116E-1,(90[&rate=5.359493832014902E-4]:1.444303018674E-2,91[&rate=5.359493832014902E-4]:1.444303018674E-2)[&rate=5.359493832014902E-4]:1.406245979248E-1)[&rate=5.359493832014902E-4]:1.19116900015E-1)[&rate=5.359493832014902E-4]:2.319766051193E-1)[&rate=5.359493832014902E-4]:6.687124085675E-1)[&rate=5.359493832014902E-4]:8.004632328009E-1,((102[&rate=5.359493832014902E-4]:2.603244457584E-1,(((23[&rate=5.359493832014902E-4]:7.251305440649E-1,(20[&rate=5.359493832014902E-4]:4.456921066021E-1,25[&rate=5.359493832014902E-4]:4.648701887939E-1)[&rate=5.359493832014902E-4]:2.712192593807E-1)[&rate=5.359493832014902E-4]:5.400067925636E-2,(140[&rate=5.359493832014902E-4]:5.243664776728E-1,11[&rate=5.359493832014902E-4]:5.435445598645E-1)[&rate=5.359493832014902E-4]:1.506551566075E-1)[&rate=5.359493832014902E-4]:6.296083605676E-1,((1[&rate=5.359493832014902E-4]:1.460023934076E-1,((17[&rate=5.359493832014902E-4]:5.015243696899E-1,21[&rate=5.359493832014902E-4]:5.316613559913E-1)[&rate=5.359493832014902E-4]:4.685468785714E-2,28[&rate=5.359493832014902E-4]:6.031735780949E-1)[&rate=5.359493832014902E-4]:3.291301851757E-1)[&rate=5.359493832014902E-4]:1.763881614552E-1,24[&rate=5.359493832014902E-4]:1.103212472671E0)[&rate=5.359493832014902E-4]:3.164860153275E-1)[&rate=5.359493832014902E-4]:2.269793376285E-3)[&rate=5.359493832014902E-4]:2.721898620251E-2,((142[&rate=5.359493832014902E-4]:2.36828762628E-1,(141[&rate=5.359493832014902E-4]:1.149254913306E-1,(145[&rate=5.359493832014902E-4]:1.073188222796E-1,144[&rate=5.359493832014902E-4]:1.018393702246E-1)[&rate=5.359493832014902E-4]:1.03463950786E-2)[&rate=5.359493832014902E-4]:1.191635452698E-1)[&rate=5.359493832014902E-4]:1.247516843563E0,(((116[&rate=5.359493832014902E-4]:6.259145279653E-1,((148[&rate=5.359493832014902E-4]:3.956806005453E-1,143[&rate=5.359493832014902E-4]:3.929408745179E-1)[&rate=5.359493832014902E-4]:2.138207590258E-1,(106[&rate=5.359493832014902E-4]:4.454884598665E-1,((139[&rate=5.359493832014902E-4]:3.864577478888E-1,111[&rate=5.359493832014902E-4]:2.111152821354E-1)[&rate=5.359493832014902E-4]:1.587912772223E-1,104[&rate=5.359493832014902E-4]:3.534682031933E-1)[&rate=5.359493832014902E-4]:9.202025667321E-2)[&rate=5.359493832014902E-4]:1.859307079236E-1)[&rate=5.359493832014902E-4]:5.476933277793E-2)[&rate=5.359493832014902E-4]:2.170612604138E-1,((115[&rate=5.359493832014902E-4]:5.450471813234E-1,(108[&rate=5.359493832014902E-4]:4.270128282624E-1,(((112[&rate=5.359493832014902E-4]:1.981306437687E-1,114[&rate=5.359493832014902E-4]:1.159388629468E-1)[&rate=5.359493832014902E-4]:2.025411081343E-1,107[&rate=5.359493832014902E-4]:3.787539436839E-1)[&rate=5.359493832014902E-4]:2.196968589837E-3,109[&rate=5.359493832014902E-4]:4.001289944654E-1)[&rate=5.359493832014902E-4]:4.880164201608E-2)[&rate=5.359493832014902E-4]:1.755685996364E-1)[&rate=5.359493832014902E-4]:5.952297593214E-2,(19[&rate=5.359493832014902E-4]:7.190034831886E-1,13[&rate=5.359493832014902E-4]:6.806473188049E-1)[&rate=5.359493832014902E-4]:6.114619272498E-3)[&rate=5.359493832014902E-4]:2.384056311236E-1)[&rate=5.359493832014902E-4]:1.876420030358E-1,((117[&rate=5.359493832014902E-4]:5.902928732685E-1,((113[&rate=5.359493832014902E-4]:5.477819687411E-1,((4[&rate=5.359493832014902E-4]:2.397343573136E-1,30[&rate=5.359493832014902E-4]:4.123370970396E-1)[&rate=5.359493832014902E-4]:2.417875621197E-1,14[&rate=5.359493832014902E-4]:5.390561660085E-1)[&rate=5.359493832014902E-4]:8.725802732602E-3)[&rate=5.359493832014902E-4]:3.21688085794E-3,9[&rate=5.359493832014902E-4]:5.42779671517E-1)[&rate=5.359493832014902E-4]:3.655429764186E-2)[&rate=5.359493832014902E-4]:3.196733291701E-1,(110[&rate=5.359493832014902E-4]:4.576384420812E-1,105[&rate=5.359493832014902E-4]:4.357206338621E-1)[&rate=5.359493832014902E-4]:4.441085822751E-1)[&rate=5.359493832014902E-4]:2.055830958258E-1)[&rate=5.359493832014902E-4]:1.989332942277E-1)[&rate=5.359493832014902E-4]:4.977316823601E-2)[&rate=5.359493832014902E-4]:1.371084111466E-1)[&rate=5.359493832014902E-4]:7.441973777158E-1)[&rate=5.359493832014902E-4]:2.743294835103E-1)[&rate=5.359493832014902E-4]:1.05374926934E-2,((2[&rate=5.359493832014902E-4]:5.981570849061E-1,((((7[&rate=5.359493832014902E-4]:1.205249161077E-1,8[&rate=5.359493832014902E-4]:1.205249161077E-1)[&rate=5.359493832014902E-4]:1.292142091623E-1,26[&rate=5.359493832014902E-4]:3.565884403385E-1)[&rate=5.359493832014902E-4]:2.977042246722E-1,(22[&rate=5.359493832014902E-4]:1.544527391575E-1,27[&rate=5.359493832014902E-4]:1.708910953219E-1)[&rate=5.359493832014902E-4]:4.888810217436E-1)[&rate=5.359493832014902E-4]:1.125077201731E-2,31[&rate=5.359493832014902E-4]:7.093790534665E-1)[&rate=5.359493832014902E-4]:1.161752917137E-1)[&rate=5.359493832014902E-4]:1.579362983057E0,16[&rate=5.359493832014902E-4]:2.306287191251E0)[&rate=5.359493832014902E-4]:2.542783208443E-1)[&rate=5.359493832014902E-4]:1.492529076541E-1)[&rate=5.359493832014902E-4]:2.41118827974E-1)[&rate=5.359493832014902E-4]:1.623030458276E-1)[&rate=5.359493832014902E-4]:3.655539584774E-1)[&rate=5.359493832014902E-4]:4.44686329445E-2)[&rate=5.359493832014902E-4]:1.401023369246E-1)[&rate=5.359493832014902E-4]:5.103098260768E-3)[&rate=5.359493832014902E-4]:3.983167732831E-3)[&rate=5.359493832014902E-4]:4.341577702415E-2);
tree STATE_36220000 [&joint=-21000.365262786723,lnP=-21000.365262786723] = [&R] ((33[&rate=5.361856288186162E-4]:5.322406056415E-2,32[&rate=5.361856288186162E-4]:4.774460850943E-2)[&rate=5.361856288186162E-4]:2.542175117102E-2,((34[&rate=5.361856288186162E-4]:1.008109237855E-2,(((((45[&rate=5.361856288186162E-4]:7.916525583869E-1,((50[&rate=5.361856288186162E-4]:3.359529066654E-1,49[&rate=5.361856288186162E-4]:3.359529066654E-1)[&rate=5.361856288186162E-4]:3.953596627549E-1,(51[&rate=5.361856288186162E-4]:6.824754288378E-1,((47[&rate=5.361856288186162E-4]:2.810128828042E-1,44[&rate=5.361856288186162E-4]:2.755484019299E-1)[&rate=5.361856288186162E-4]:2.506450387595E-1,((43[&rate=5.361856288186162E-4]:3.937110205833E-1,46[&rate=5.361856288186162E-4]:3.937110205833E-1)[&rate=5.361856288186162E-4]:4.342439263773E-2,(48[&rate=5.361856288186162E-4]:3.660426978757E-1,(41[&rate=5.361856288186162E-4]:2.42194486214E-1,42[&rate=5.361856288186162E-4]:2.476589670883E-1)[&rate=5.361856288186162E-4]:8.013236466716E-2)[&rate=5.361856288186162E-4]:6.016375359684E-2)[&rate=5.361856288186162E-4]:9.452250834266E-2)[&rate=5.361856288186162E-4]:1.781399116456E-1)[&rate=5.361856288186162E-4]:5.430162145678E-2)[&rate=5.361856288186162E-4]:3.574982503214E-2)[&rate=5.361856288186162E-4]:4.193495639978E-1,(((131[&rate=5.361856288186162E-4]:6.083817082283E-1,((132[&rate=5.361856288186162E-4]:1.075627529475E-1,129[&rate=5.361856288186162E-4]:1.048230269202E-1)[&rate=5.361856288186162E-4]:1.744666214682E-1,130[&rate=5.361856288186162E-4]:2.792896483884E-1)[&rate=5.361856288186162E-4]:3.263523338125E-1)[&rate=5.361856288186162E-4]:2.984491880421E-1,(118[&rate=5.361856288186162E-4]:6.717009636471E-1,69[&rate=5.361856288186162E-4]:6.826598677568E-1)[&rate=5.361856288186162E-4]:3.693765079659E-1)[&rate=5.361856288186162E-4]:9.853746708817E-1,((((64[&rate=5.361856288186162E-4]:3.772146022773E-1,65[&rate=5.361856288186162E-4]:2.265296707706E-1)[&rate=5.361856288186162E-4]:9.695597339431E-2,(60[&rate=5.361856288186162E-4]:1.794012383478E-1,62[&rate=5.361856288186162E-4]:3.711820602655E-1)[&rate=5.361856288186162E-4]:1.440844058171E-1)[&rate=5.361856288186162E-4]:2.781943643736E-1,(63[&rate=5.361856288186162E-4]:1.035227500239E-1,61[&rate=5.361856288186162E-4]:1.44618640435E-1)[&rate=5.361856288186162E-4]:6.488421900212E-1)[&rate=5.361856288186162E-4]:7.446477466176E-1,128[&rate=5.361856288186162E-4]:1.398382549676E0)[&rate=5.361856288186162E-4]:4.883435654209E-1)[&rate=5.361856288186162E-4]:9.767221957861E-2)[&rate=5.361856288186162E-4]:5.252383459494E-2,(35[&rate=5.361856288186162E-4]:4.881376961062E-1,127[&rate=5.361856288186162E-4]:3.055260983777E0)[&rate=5.361856288186162E-4]:2.001734987702E-2)[&rate=5.361856288186162E-4]:1.839431855373E-1,(36[&rate=5.361856288186162E-4]:1.275950666083E-1,121[&rate=5.361856288186162E-4]:2.207047121403E0)[&rate=5.361856288186162E-4]:6.11078507378E-1)[&rate=5.361856288186162E-4]:1.211963231234E-1,(38[&rate=5.361856288186162E-4]:1.037943357505E0,(146[&rate=5.361856288186162E-4]:8.069728566713E-1,(((((2[&rate=5.361856288186162E-4]:7.714047035109E-1,((31[&rate=5.361856288186162E-4]:6.661783833237E-1,((7[&rate=5.361856288186162E-4]:1.327928159521E-1,8[&rate=5.361856288186162E-4]:1.327928159521E-1)[&rate=5.361856288186162E-4]:3.424211279488E-1,26[&rate=5.361856288186162E-4]:5.820632589694E-1)[&rate=5.361856288186162E-4]:4.027950791588E-2)[&rate=5.361856288186162E-4]:1.862320442875E-1,(22[&rate=5.361856288186162E-4]:3.560485564658E-1,27[&rate=5.361856288186162E-4]:3.724869126302E-1)[&rate=5.361856288186162E-4]:4.415673505973E-1)[&rate=5.361856288186162E-4]:1.463915361738E-1)[&rate=5.361856288186162E-4]:1.504225417607E0,(16[&rate=5.361856288186162E-4]:2.381039683757E0,97[&rate=5.361856288186162E-4]:2.245085062734E-1)[&rate=5.361856288186162E-4]:2.335756064888E-2)[&rate=5.361856288186162E-4]:5.807562675261E-2,(101[&rate=5.361856288186162E-4]:1.027026007711E0,((((((92[&rate=5.361856288186162E-4]:1.13678904364E-1,(90[&rate=5.361856288186162E-4]:7.705614035073E-2,91[&rate=5.361856288186162E-4]:7.705614035073E-2)[&rate=5.361856288186162E-4]:3.662276401329E-2)[&rate=5.361856288186162E-4]:5.762605836073E-2,87[&rate=5.361856288186162E-4]:1.576063325877E-1)[&rate=5.361856288186162E-4]:3.258575639006E-2,(93[&rate=5.361856288186162E-4]:5.830493046196E-2,84[&rate=5.361856288186162E-4]:4.460630032494E-2)[&rate=5.361856288186162E-4]:1.455857886529E-1)[&rate=5.361856288186162E-4]:2.272924070344E-1,(89[&rate=5.361856288186162E-4]:9.640449147625E-2,88[&rate=5.361856288186162E-4]:8.270586133923E-2)[&rate=5.361856288186162E-4]:3.347786346729E-1)[&rate=5.361856288186162E-4]:2.814780442927E-1,((83[&rate=5.361856288186162E-4]:7.678211410873E-3,85[&rate=5.361856288186162E-4]:7.678211410873E-3)[&rate=5.361856288186162E-4]:9.678276546794E-3,86[&rate=5.361856288186162E-4]:1.735648795767E-2)[&rate=5.361856288186162E-4]:6.816060523473E-1)[&rate=5.361856288186162E-4]:1.311018807163E0,(((15[&rate=5.361856288186162E-4]:5.608453782794E-1,10[&rate=5.361856288186162E-4]:5.224892138959E-1)[&rate=5.361856288186162E-4]:2.937783713976E-1,((3[&rate=5.361856288186162E-4]:3.684101821562E-1,18[&rate=5.361856288186162E-4]:4.834786753068E-1)[&rate=5.361856288186162E-4]:1.490862724218E-1,6[&rate=5.361856288186162E-4]:5.695512490985E-1)[&rate=5.361856288186162E-4]:2.302779800306E-1)[&rate=5.361856288186162E-4]:6.723334626251E-1,((((((116[&rate=5.361856288186162E-4]:4.603127747006E-1,(((106[&rate=5.361856288186162E-4]:3.093620806817E-1,104[&rate=5.361856288186162E-4]:3.093620806817E-1)[&rate=5.361856288186162E-4]:1.684132403929E-1,111[&rate=5.361856288186162E-4]:4.94213677239E-1)[&rate=5.361856288186162E-4]:5.367798075224E-3,139[&rate=5.361856288186162E-4]:6.749239410676E-1)[&rate=5.361856288186162E-4]:3.744362815358E-2)[&rate=5.361856288186162E-4]:2.342203410482E-1,(148[&rate=5.361856288186162E-4]:3.752323280382E-1,143[&rate=5.361856288186162E-4]:3.724926020108E-1)[&rate=5.361856288186162E-4]:3.576569520944E-1)[&rate=5.361856288186162E-4]:2.334921981893E-1,((((107[&rate=5.361856288186162E-4]:4.045181991412E-1,109[&rate=5.361856288186162E-4]:4.236962813329E-1)[&rate=5.361856288186162E-4]:8.263102835924E-3,(112[&rate=5.361856288186162E-4]:2.957337698758E-1,114[&rate=5.361856288186162E-4]:2.135419890539E-1)[&rate=5.361856288186162E-4]:1.389653403204E-1)[&rate=5.361856288186162E-4]:2.385207877504E-1,108[&rate=5.361856288186162E-4]:6.485623637002E-1)[&rate=5.361856288186162E-4]:1.750476189708E-1,((19[&rate=5.361856288186162E-4]:5.059371541488E-1,13[&rate=5.361856288186162E-4]:4.675809897651E-1)[&rate=5.361856288186162E-4]:2.451575255028E-2,115[&rate=5.361856288186162E-4]:4.099049614935E-1)[&rate=5.361856288186162E-4]:3.561707746021E-1)[&rate=5.361856288186162E-4]:1.619495778425E-1)[&rate=5.361856288186162E-4]:3.086288757682E-2,((((4[&rate=5.361856288186162E-4]:2.236715685193E-1,30[&rate=5.361856288186162E-4]:3.962743082453E-1)[&rate=5.361856288186162E-4]:3.204795988948E-1,14[&rate=5.361856288186162E-4]:6.016854139893E-1)[&rate=5.361856288186162E-4]:1.763563827928E-2,9[&rate=5.361856288186162E-4]:6.111018741865E-1)[&rate=5.361856288186162E-4]:1.948390885862E-1,((117[&rate=5.361856288186162E-4]:4.787579998078E-1,(110[&rate=5.361856288186162E-4]:2.730269142939E-1,113[&rate=5.361856288186162E-4]:2.785063663487E-1)[&rate=5.361856288186162E-4]:1.975119074316E-1)[&rate=5.361856288186162E-4]:3.752911687269E-2,105[&rate=5.361856288186162E-4]:4.861501303792E-1)[&rate=5.361856288186162E-4]:3.006127502019E-1)[&rate=5.361856288186162E-4]:2.269198414819E-1)[&rate=5.361856288186162E-4]:2.059041358088E-1,(142[&rate=5.361856288186162E-4]:7.252770238583E-1,(141[&rate=5.361856288186162E-4]:6.122479488531E-1,(144[&rate=5.361856288186162E-4]:4.317976553945E-1,145[&rate=5.361856288186162E-4]:4.372771074494E-1)[&rate=5.361856288186162E-4]:1.777105674313E-1)[&rate=5.361856288186162E-4]:1.102893489776E-1)[&rate=5.361856288186162E-4]:6.943098340134E-1)[&rate=5.361856288186162E-4]:1.532507497458E-1,((((23[&rate=5.361856288186162E-4]:5.513786761955E-1,(20[&rate=5.361856288186162E-4]:4.433052623286E-1,25[&rate=5.361856288186162E-4]:4.624833445204E-1)[&rate=5.361856288186162E-4]:9.985423578481E-2)[&rate=5.361856288186162E-4]:1.300103932007E-1,(140[&rate=5.361856288186162E-4]:4.054628639514E-1,11[&rate=5.361856288186162E-4]:4.246409461432E-1)[&rate=5.361856288186162E-4]:1.718166164038E-1)[&rate=5.361856288186162E-4]:5.075152925133E-1,102[&rate=5.361856288186162E-4]:3.821943040279E-2)[&rate=5.361856288186162E-4]:1.703807916387E-1,((1[&rate=5.361856288186162E-4]:6.743006043562E-2,((17[&rate=5.361856288186162E-4]:5.463215107453E-1,21[&rate=5.361856288186162E-4]:5.764584970467E-1)[&rate=5.361856288186162E-4]:1.998504316331E-1,28[&rate=5.361856288186162E-4]:8.009664629262E-1)[&rate=5.361856288186162E-4]:5.276496737237E-2)[&rate=5.361856288186162E-4]:2.567553903846E-1,24[&rate=5.361856288186162E-4]:1.105007368628E0)[&rate=5.361856288186162E-4]:2.652366890294E-1)[&rate=5.361856288186162E-4]:1.176620431102E-1)[&rate=5.361856288186162E-4]:9.658535810929E-2)[&rate=5.361856288186162E-4]:5.01474228372E-2)[&rate=5.361856288186162E-4]:5.595104136672E-1)[&rate=5.361856288186162E-4]:3.231180963243E-1)[&rate=5.361856288186162E-4]:1.151895959936E-1,(40[&rate=5.361856288186162E-4]:4.662113238845E-1,(98[&rate=5.361856288186162E-4]:5.560979004169E-1,((95[&rate=5.361856288186162E-4]:4.603809861957E-1,(94[&rate=5.361856288186162E-4]:2.340306673728E-1,100[&rate=5.361856288186162E-4]:2.340306673728E-1)[&rate=5.361856288186162E-4]:1.416508652708E-1)[&rate=5.361856288186162E-4]:9.293278196751E-2,(99[&rate=5.361856288186162E-4]:3.66321746086E-1,96[&rate=5.361856288186162E-4]:3.308026204031E-1)[&rate=5.361856288186162E-4]:1.979209838257E-1)[&rate=5.361856288186162E-4]:1.371309400249E-2)[&rate=5.361856288186162E-4]:3.852872401382E-2)[&rate=5.361856288186162E-4]:2.59582171502E-2)[&rate=5.361856288186162E-4]:1.71783060259E-1,(147[&rate=5.361856288186162E-4]:3.938527799401E-1,39[&rate=5.361856288186162E-4]:3.364757307598E-1)[&rate=5.361856288186162E-4]:3.274768705339E-1)[&rate=5.361856288186162E-4]:2.280167614274E-2)[&rate=5.361856288186162E-4]:4.194950909976E-1)[&rate=5.361856288186162E-4]:3.777166436544E-1)[&rate=5.361856288186162E-4]:5.980023636473E-2)[&rate=5.361856288186162E-4]:8.206478755178E-2,(((126[&rate=5.361856288186162E-4]:1.698010079866E0,((((124[&rate=5.361856288186162E-4]:4.973655339892E-2,123[&rate=5.361856288186162E-4]:5.246879383605E-2)[&rate=5.361856288186162E-4]:1.255162676462E-1,122[&rate=5.361856288186162E-4]:1.779850614822E-1)[&rate=5.361856288186162E-4]:4.67917442231E-1,67[&rate=5.361856288186162E-4]:1.446299533725E-1)[&rate=5.361856288186162E-4]:1.960964037751E-1,(119[&rate=5.361856288186162E-4]:1.773750045475E0,((138[&rate=5.361856288186162E-4]:3.663881543483E-1,136[&rate=5.361856288186162E-4]:2.348813050331E-1)[&rate=5.361856288186162E-4]:6.509593127004E-1,135[&rate=5.361856288186162E-4]:8.173474670486E-1)[&rate=5.361856288186162E-4]:6.084573729474E-1)[&rate=5.361856288186162E-4]:5.99853024001E-1)[&rate=5.361856288186162E-4]:1.101095330336E-1)[&rate=5.361856288186162E-4]:2.612938938163E-2,(66[&rate=5.361856288186162E-4]:3.81533704509E-1,120[&rate=5.361856288186162E-4]:2.318520005879E0)[&rate=5.361856288186162E-4]:9.543157505381E-2)[&rate=5.361856288186162E-4]:2.79145246376E-1,((125[&rate=5.361856288186162E-4]:9.899121162626E-1,((((103[&rate=5.361856288186162E-4]:6.001745902339E-1,(29[&rate=5.361856288186162E-4]:6.928538419775E-1,(12[&rate=5.361856288186162E-4]:4.151854223233E-1,5[&rate=5.361856288186162E-4]:3.768292579399E-1)[&rate=5.361856288186162E-4]:1.708191045857E-1)[&rate=5.361856288186162E-4]:1.401974605852E-1)[&rate=5.361856288186162E-4]:1.625746526848E0,52[&rate=5.361856288186162E-4]:5.616273825211E-1)[&rate=5.361856288186162E-4]:2.107594881339E-1,53[&rate=5.361856288186162E-4]:7.641901493436E-1)[&rate=5.361856288186162E-4]:4.726202108639E-2,((((70[&rate=5.361856288186162E-4]:3.790999862109E-1,(74[&rate=5.361856288186162E-4]:2.546715914681E-1,76[&rate=5.361856288186162E-4]:2.546715914681E-1)[&rate=5.361856288186162E-4]:1.627845591262E-1)[&rate=5.361856288186162E-4]:6.681312704825E-2,75[&rate=5.361856288186162E-4]:4.842692776426E-1)[&rate=5.361856288186162E-4]:1.894260791985E-1,(73[&rate=5.361856288186162E-4]:5.816649285493E-1,((77[&rate=5.361856288186162E-4]:4.825747253291E-1,(81[&rate=5.361856288186162E-4]:1.450290669638E-1,80[&rate=5.361856288186162E-4]:1.450290669638E-1)[&rate=5.361856288186162E-4]:2.937100419269E-1)[&rate=5.361856288186162E-4]:4.117933358506E-2,((79[&rate=5.361856288186162E-4]:3.192647451452E-1,(82[&rate=5.361856288186162E-4]:3.048762921689E-1,71[&rate=5.361856288186162E-4]:2.692598538128E-1)[&rate=5.361856288186162E-4]:2.260763105835E-2)[&rate=5.361856288186162E-4]:1.40629765676E-1,(78[&rate=5.361856288186162E-4]:6.669581676133E-2,72[&rate=5.361856288186162E-4]:4.477800854201E-2)[&rate=5.361856288186162E-4]:3.931986940598E-1)[&rate=5.361856288186162E-4]:2.824310973689E-2)[&rate=5.361856288186162E-4]:5.243141758042E-2)[&rate=5.361856288186162E-4]:9.203042829177E-2)[&rate=5.361856288186162E-4]:7.810440076165E-1,(134[&rate=5.361856288186162E-4]:4.360182975979E-1,(137[&rate=5.361856288186162E-4]:3.936304435138E-1,133[&rate=5.361856288186162E-4]:3.525345531028E-1)[&rate=5.361856288186162E-4]:1.136207307963E-1)[&rate=5.361856288186162E-4]:1.024200518915E0)[&rate=5.361856288186162E-4]:1.031758645846E-1)[&rate=5.361856288186162E-4]:3.888424594938E-1)[&rate=5.361856288186162E-4]:1.237760624609E-1,(((37[&rate=5.361856288186162E-4]:2.503028482037E-1,(((57[&rate=5.361856288186162E-4]:1.789111687781E-1,54[&rate=5.361856288186162E-4]:1.379275622207E-1)[&rate=5.361856288186162E-4]:2.470020933826E-2,(55[&rate=5.361856288186162E-4]:6.768620638467E-2,56[&rate=5.361856288186162E-4]:6.768620638467E-2)[&rate=5.361856288186162E-4]:1.249962099829E-1)[&rate=5.361856288186162E-4]:1.098328187962E-2,58[&rate=5.361856288186162E-4]:2.309881026189E-1)[&rate=5.361856288186162E-4]:1.89062524655E-4)[&rate=5.361856288186162E-4]:1.719349782045E-2,59[&rate=5.361856288186162E-4]:2.292449799039E-1)[&rate=5.361856288186162E-4]:1.82234302466E-1,68[&rate=5.361856288186162E-4]:3.622989545009E-1)[&rate=5.361856288186162E-4]:5.847225575557E-1)[&rate=5.361856288186162E-4]:3.568096516545E-1)[&rate=5.361856288186162E-4]:1.990490526215E-1)[&rate=5.361856288186162E-4]:2.938287969207E-3);
tree STATE_36230000 [&joint=-20975.719234240973,lnP=-20975.719234240973] = [&R] ((((33[&rate=5.558822963738665E-4]:6.485608214242E-2,((((36[&rate=5.558822963738665E-4]:1.786233204713E-2,127[&rate=5.558822963738665E-4]:2.538410277253E0)[&rate=5.558822963738665E-4]:1.7574068415E-1,(35[&rate=5.558822963738665E-4]:1.07435316149E-1,121[&rate=5.558822963738665E-4]:2.233462713409E0)[&rate=5.558822963738665E-4]:3.959235758231E-2)[&rate=5.558822963738665E-4]:2.178490618199E-1,((45[&rate=5.558822963738665E-4]:7.234086844511E-1,(((50[&rate=5.558822963738665E-4]:4.468967109085E-1,49[&rate=5.558822963738665E-4]:4.468967109085E-1)[&rate=5.558822963738665E-4]:2.239765257398E-1,(47[&rate=5.558822963738665E-4]:2.145877612044E-1,44[&rate=5.558822963738665E-4]:2.091232803301E-1)[&rate=5.558822963738665E-4]:4.890723606897E-1)[&rate=5.558822963738665E-4]:7.944994339183E-3,(51[&rate=5.558822963738665E-4]:6.722436206371E-1,((48[&rate=5.558822963738665E-4]:2.989935781581E-1,(41[&rate=5.558822963738665E-4]:2.278433115023E-1,42[&rate=5.558822963738665E-4]:2.333077923766E-1)[&rate=5.558822963738665E-4]:2.743441966129E-2)[&rate=5.558822963738665E-4]:2.248922944383E-1,(43[&rate=5.558822963738665E-4]:4.086203987269E-1,46[&rate=5.558822963738665E-4]:4.086203987269E-1)[&rate=5.558822963738665E-4]:1.26194435618E-1)[&rate=5.558822963738665E-4]:1.647511906637E-1)[&rate=5.558822963738665E-4]:1.20390912247E-2)[&rate=5.558822963738665E-4]:2.000028952915E-2)[&rate=5.558822963738665E-4]:3.737111155E-1,(((118[&rate=5.558822963738665E-4]:5.145313783046E-1,69[&rate=5.558822963738665E-4]:5.254902824143E-1)[&rate=5.558822963738665E-4]:1.537123310445E-1,(((131[&rate=5.558822963738665E-4]:6.432756377624E-2,130[&rate=5.558822963738665E-4]:6.158783774888E-2)[&rate=5.558822963738665E-4]:8.610821046061E-2,129[&rate=5.558822963738665E-4]:1.476960482095E-1)[&rate=5.558822963738665E-4]:2.689323002736E-2,132[&rate=5.558822963738665E-4]:1.773290042642E-1)[&rate=5.558822963738665E-4]:3.566681297424E-1)[&rate=5.558822963738665E-4]:6.377165434752E-1,(128[&rate=5.558822963738665E-4]:1.048460279993E0,((65[&rate=5.558822963738665E-4]:1.726518896307E-1,((62[&rate=5.558822963738665E-4]:3.109144664596E-1,64[&rate=5.558822963738665E-4]:2.698185760486E-1)[&rate=5.558822963738665E-4]:1.368881676719E-2,60[&rate=5.558822963738665E-4]:1.32822461309E-1)[&rate=5.558822963738665E-4]:3.982942832167E-2)[&rate=5.558822963738665E-4]:1.443905623682E-1,(63[&rate=5.558822963738665E-4]:2.753648143284E-1,61[&rate=5.558822963738665E-4]:3.164607047395E-1)[&rate=5.558822963738665E-4]:1.923625691772E-1)[&rate=5.558822963738665E-4]:6.793630334732E-1)[&rate=5.558822963738665E-4]:1.177739454345E-1)[&rate=5.558822963738665E-4]:7.042817868153E-1)[&rate=5.558822963738665E-4]:2.312784659652E-2)[&rate=5.558822963738665E-4]:2.65562464435E-1,(38[&rate=5.558822963738665E-4]:7.135910568324E-1,(((95[&rate=5.558822963738665E-4]:5.840283822837E-1,(94[&rate=5.558822963738665E-4]:1.729564762792E-1,100[&rate=5.558822963738665E-4]:1.729564762792E-1)[&rate=5.558822963738665E-4]:3.263724524524E-1)[&rate=5.558822963738665E-4]:1.620401886399E-1,(98[&rate=5.558822963738665E-4]:5.997333059865E-1,(99[&rate=5.558822963738665E-4]:5.142569826271E-1,96[&rate=5.558822963738665E-4]:4.787378569442E-1)[&rate=5.558822963738665E-4]:1.073342468566E-1)[&rate=5.558822963738665E-4]:1.354063031884E-1)[&rate=5.558822963738665E-4]:5.090351073319E-2,((147[&rate=5.558822963738665E-4]:6.639177379877E-1,(((((22[&rate=5.558822963738665E-4]:3.757595444193E-1,27[&rate=5.558822963738665E-4]:3.921979005837E-1)[&rate=5.558822963738665E-4]:3.141638879628E-1,(31[&rate=5.558822963738665E-4]:6.95330081734E-1,(26[&rate=5.558822963738665E-4]:6.465314675747E-1,(7[&rate=5.558822963738665E-4]:4.584251545856E-1,8[&rate=5.558822963738665E-4]:4.584251545856E-1)[&rate=5.558822963738665E-4]:8.125699792055E-2)[&rate=5.558822963738665E-4]:4.962997720833E-3)[&rate=5.558822963738665E-4]:4.93878711962E-2)[&rate=5.558822963738665E-4]:1.994585716924E-1,2[&rate=5.558822963738665E-4]:7.167792643485E-1)[&rate=5.558822963738665E-4]:1.523179746553E0,((101[&rate=5.558822963738665E-4]:5.393011955148E-1,((((((23[&rate=5.558822963738665E-4]:6.6457733815E-1,(20[&rate=5.558822963738665E-4]:3.931793976394E-1,25[&rate=5.558822963738665E-4]:4.123574798311E-1)[&rate=5.558822963738665E-4]:2.631787624285E-1)[&rate=5.558822963738665E-4]:9.068462951406E-2,(140[&rate=5.558822963738665E-4]:5.335122309841E-1,11[&rate=5.558822963738665E-4]:5.526903131758E-1)[&rate=5.558822963738665E-4]:1.17640147639E-1)[&rate=5.558822963738665E-4]:3.989029077812E-1,102[&rate=5.558822963738665E-4]:3.479943938543E-3)[&rate=5.558822963738665E-4]:2.256155800982E-1,((1[&rate=5.558822963738665E-4]:3.415896242744E-2,(28[&rate=5.558822963738665E-4]:5.838490597231E-1,(17[&rate=5.558822963738665E-4]:4.267284432146E-1,21[&rate=5.558822963738665E-4]:4.568654295159E-1)[&rate=5.558822963738665E-4]:1.023260959607E-1)[&rate=5.558822963738665E-4]:2.366112725673E-1)[&rate=5.558822963738665E-4]:2.491104783018E-1,24[&rate=5.558822963738665E-4]:1.064091358537E0)[&rate=5.558822963738665E-4]:3.266480011156E-1)[&rate=5.558822963738665E-4]:2.558607630266E-2,((142[&rate=5.558822963738665E-4]:7.94171653536E-1,(144[&rate=5.558822963738665E-4]:6.21323501216E-1,(145[&rate=5.558822963738665E-4]:5.855830532444E-1,141[&rate=5.558822963738665E-4]:5.828433272168E-1)[&rate=5.558822963738665E-4]:4.121990002658E-2)[&rate=5.558822963738665E-4]:1.673687002651E-1)[&rate=5.558822963738665E-4]:6.954412397894E-1,((((((((112[&rate=5.558822963738665E-4]:1.736065252584E-1,114[&rate=5.558822963738665E-4]:9.141474443655E-2)[&rate=5.558822963738665E-4]:1.181283034961E-1,107[&rate=5.558822963738665E-4]:2.698170205354E-1)[&rate=5.558822963738665E-4]:9.193003715532E-2,109[&rate=5.558822963738665E-4]:3.809251398825E-1)[&rate=5.558822963738665E-4]:1.800523220894E-1,108[&rate=5.558822963738665E-4]:5.390596537528E-1)[&rate=5.558822963738665E-4]:2.922642861449E-1,(19[&rate=5.558822963738665E-4]:5.839614347166E-1,13[&rate=5.558822963738665E-4]:5.456052703329E-1)[&rate=5.558822963738665E-4]:3.103762038111E-1)[&rate=5.558822963738665E-4]:1.090207698975E-2,115[&rate=5.558822963738665E-4]:7.84691770312E-1)[&rate=5.558822963738665E-4]:5.66907834686E-2,(((148[&rate=5.558822963738665E-4]:2.974813647617E-1,143[&rate=5.558822963738665E-4]:2.947416387343E-1)[&rate=5.558822963738665E-4]:4.572903901649E-1,((104[&rate=5.558822963738665E-4]:3.962132427253E-1,(106[&rate=5.558822963738665E-4]:1.358073420392E-1,111[&rate=5.558822963738665E-4]:1.522456982036E-1)[&rate=5.558822963738665E-4]:2.604059006861E-1)[&rate=5.558822963738665E-4]:2.301026363097E-1,139[&rate=5.558822963738665E-4]:8.180967009527E-1)[&rate=5.558822963738665E-4]:1.503736841107E-1)[&rate=5.558822963738665E-4]:1.036835108693E-2,116[&rate=5.558822963738665E-4]:7.267839416298E-1)[&rate=5.558822963738665E-4]:1.145986121508E-1)[&rate=5.558822963738665E-4]:9.518651888953E-2,(((((4[&rate=5.558822963738665E-4]:3.700798345068E-1,30[&rate=5.558822963738665E-4]:5.426825742328E-1)[&rate=5.558822963738665E-4]:1.370058797154E-1,14[&rate=5.558822963738665E-4]:5.646199607974E-1)[&rate=5.558822963738665E-4]:8.384878641208E-2,9[&rate=5.558822963738665E-4]:6.402495691274E-1)[&rate=5.558822963738665E-4]:2.787204594528E-1,((105[&rate=5.558822963738665E-4]:4.356180810692E-1,110[&rate=5.558822963738665E-4]:4.575358892882E-1)[&rate=5.558822963738665E-4]:1.030513833225E-1,117[&rate=5.558822963738665E-4]:5.688064506931E-1)[&rate=5.558822963738665E-4]:3.611224819968E-1)[&rate=5.558822963738665E-4]:3.608925560673E-2,113[&rate=5.558822963738665E-4]:9.63278462269E-1)[&rate=5.558822963738665E-4]:5.548239122298E-2)[&rate=5.558822963738665E-4]:2.982493001072E-1)[&rate=5.558822963738665E-4]:1.164404947983E-2)[&rate=5.558822963738665E-4]:1.341397238224E-1,((((((92[&rate=5.558822963738665E-4]:4.193918363029E-2,(90[&rate=5.558822963738665E-4]:1.656453026426E-3,91[&rate=5.558822963738665E-4]:1.656453026426E-3)[&rate=5.558822963738665E-4]:4.028273060386E-2)[&rate=5.558822963738665E-4]:9.72575878145E-2,87[&rate=5.558822963738665E-4]:1.254981413078E-1)[&rate=5.558822963738665E-4]:1.007775996454E-2,(93[&rate=5.558822963738665E-4]:1.718997345681E-2,84[&rate=5.558822963738665E-4]:3.491343319791E-3)[&rate=5.558822963738665E-4]:1.320845579525E-1)[&rate=5.558822963738665E-4]:4.391177840214E-2,((83[&rate=5.558822963738665E-4]:2.244919259492E-2,85[&rate=5.558822963738665E-4]:2.244919259492E-2)[&rate=5.558822963738665E-4]:1.315565238174E-2,86[&rate=5.558822963738665E-4]:3.560484497666E-2)[&rate=5.558822963738665E-4]:1.438828346978E-1)[&rate=5.558822963738665E-4]:4.651732571564E-2,(89[&rate=5.558822963738665E-4]:9.125944453196E-2,88[&rate=5.558822963738665E-4]:7.756081439494E-2)[&rate=5.558822963738665E-4]:1.484441909952E-1)[&rate=5.558822963738665E-4]:1.097140083179E0,((3[&rate=5.558822963738665E-4]:4.701743422186E-1,18[&rate=5.558822963738665E-4]:5.852428353692E-1)[&rate=5.558822963738665E-4]:1.497282632032E-1,((15[&rate=5.558822963738665E-4]:4.322727259412E-1,10[&rate=5.558822963738665E-4]:3.939165615578E-1)[&rate=5.558822963738665E-4]:1.829205963295E-1,6[&rate=5.558822963738665E-4]:5.603988017229E-1)[&rate=5.558822963738665E-4]:1.115585982194E-1)[&rate=5.558822963738665E-4]:1.635164557499E-1)[&rate=5.558822963738665E-4]:6.026625369627E-1)[&rate=5.558822963738665E-4]:1.559593234079E-1)[&rate=5.558822963738665E-4]:5.544633498151E-1,97[&rate=5.558822963738665E-4]:4.956213496989E-2)[&rate=5.558822963738665E-4]:1.626328217359E-1)[&rate=5.558822963738665E-4]:2.614033728165E-1,(39[&rate=5.558822963738665E-4]:4.614272713411E-1,16[&rate=5.558822963738665E-4]:2.546920197458E0)[&rate=5.558822963738665E-4]:8.320930954741E-2)[&rate=5.558822963738665E-4]:6.190410791889E-2)[&rate=5.558822963738665E-4]:4.15792089405E-2,(40[&rate=5.558822963738665E-4]:6.441110929864E-1,146[&rate=5.558822963738665E-4]:7.643296722214E-1)[&rate=5.558822963738665E-4]:4.008804761413E-3)[&rate=5.558822963738665E-4]:9.507921613874E-3)[&rate=5.558822963738665E-4]:1.242692483997E-1)[&rate=5.558822963738665E-4]:5.192135896694E-1)[&rate=5.558822963738665E-4]:3.138689369506E-1)[&rate=5.558822963738665E-4]:2.54588827748E-3,((125[&rate=5.558822963738665E-4]:1.069073141518E0,((((76[&rate=5.558822963738665E-4]:4.792512059317E-1,(74[&rate=5.558822963738665E-4]:4.082486169332E-1,70[&rate=5.558822963738665E-4]:3.698924525497E-1)[&rate=5.558822963738665E-4]:7.100258899845E-2)[&rate=5.558822963738665E-4]:8.229036498364E-2,75[&rate=5.558822963738665E-4]:5.615415709153E-1)[&rate=5.558822963738665E-4]:1.407594940036E-1,(((((78[&rate=5.558822963738665E-4]:2.291155393997E-1,72[&rate=5.558822963738665E-4]:2.071977311804E-1)[&rate=5.558822963738665E-4]:5.958259353296E-2,((71[&rate=5.558822963738665E-4]:1.92748544233E-1,79[&rate=5.558822963738665E-4]:2.201458045071E-1)[&rate=5.558822963738665E-4]:1.987131975344E-2,82[&rate=5.558822963738665E-4]:2.482363023426E-1)[&rate=5.558822963738665E-4]:4.868100867219E-2)[&rate=5.558822963738665E-4]:9.948635950391E-2,(81[&rate=5.558822963738665E-4]:1.967067867937E-1,80[&rate=5.558822963738665E-4]:1.967067867937E-1)[&rate=5.558822963738665E-4]:1.832585275606E-1)[&rate=5.558822963738665E-4]:2.348497513319E-2,73[&rate=5.558822963738665E-4]:4.527653579806E-1)[&rate=5.558822963738665E-4]:3.12945915338E-2,77[&rate=5.558822963738665E-4]:4.785804974597E-1)[&rate=5.558822963738665E-4]:2.182411154044E-1)[&rate=5.558822963738665E-4]:9.152080818823E-1,(53[&rate=5.558822963738665E-4]:7.491102478084E-1,(((133[&rate=5.558822963738665E-4]:5.569224534655E-1,(134[&rate=5.558822963738665E-4]:2.47908683487E-2,137[&rate=5.558822963738665E-4]:9.602374506091E-2)[&rate=5.558822963738665E-4]:5.019945988156E-1)[&rate=5.558822963738665E-4]:7.077429935839E-1,(103[&rate=5.558822963738665E-4]:7.168423980753E-1,(29[&rate=5.558822963738665E-4]:6.810268847645E-1,(12[&rate=5.558822963738665E-4]:4.912468428307E-1,5[&rate=5.558822963738665E-4]:4.528906784473E-1)[&rate=5.558822963738665E-4]:8.293072686523E-2)[&rate=5.558822963738665E-4]:2.686922256396E-1)[&rate=5.558822963738665E-4]:1.438234007878E0)[&rate=5.558822963738665E-4]:1.374373910704E-1,52[&rate=5.558822963738665E-4]:6.28220062463E-1)[&rate=5.558822963738665E-4]:1.290869066568E-1)[&rate=5.558822963738665E-4]:1.219358403806E-1)[&rate=5.558822963738665E-4]:4.084095669906E-1)[&rate=5.558822963738665E-4]:2.601295477574E-1,((((58[&rate=5.558822963738665E-4]:1.452576889563E-1,(37[&rate=5.558822963738665E-4]:1.637803879418E-1,57[&rate=5.558822963738665E-4]:1.282612622587E-1)[&rate=5.558822963738665E-4]:6.029840745931E-4)[&rate=5.558822963738665E-4]:3.079238747776E-2,((55[&rate=5.558822963738665E-4]:1.150007653768E-1,56[&rate=5.558822963738665E-4]:1.150007653768E-1)[&rate=5.558822963738665E-4]:1.831812626417E-2,54[&rate=5.558822963738665E-4]:1.032642468323E-1)[&rate=5.558822963738665E-4]:1.540878042138E-2)[&rate=5.558822963738665E-4]:9.846804213241E-2,59[&rate=5.558822963738665E-4]:2.553924355064E-1)[&rate=5.558822963738665E-4]:4.474943130883E-1,68[&rate=5.558822963738665E-4]:6.537064207257E-1)[&rate=5.558822963738665E-4]:5.088296018833E-1)[&rate=5.558822963738665E-4]:3.320386403776E-1)[&rate=5.558822963738665E-4]:5.073232902737E-3,((((((124[&rate=5.558822963738665E-4]:4.502314152467E-2,123[&rate=5.558822963738665E-4]:4.77553819618E-2)[&rate=5.558822963738665E-4]:3.468316888962E-1,122[&rate=5.558822963738665E-4]:3.94587070858E-1)[&rate=5.558822963738665E-4]:2.50395813547E-1,67[&rate=5.558822963738665E-4]:1.437103340643E-1)[&rate=5.558822963738665E-4]:2.134866326896E-1,66[&rate=5.558822963738665E-4]:3.571969667539E-1)[&rate=5.558822963738665E-4]:4.336373252186E-2,(126[&rate=5.558822963738665E-4]:1.570324205064E0,((120[&rate=5.558822963738665E-4]:7.532761984141E-1,((138[&rate=5.558822963738665E-4]:2.627926789835E-1,136[&rate=5.558822963738665E-4]:1.312858296683E-1)[&rate=5.558822963738665E-4]:1.546116873682E-1,135[&rate=5.558822963738665E-4]:2.174043663516E-1)[&rate=5.558822963738665E-4]:2.83817037542E-1)[&rate=5.558822963738665E-4]:5.496560465131E-1,119[&rate=5.558822963738665E-4]:1.398822655886E0)[&rate=5.558822963738665E-4]:9.572040718217E-1)[&rate=5.558822963738665E-4]:7.741068389659E-2)[&rate=5.558822963738665E-4]:5.459876180041E-1,34[&rate=5.558822963738665E-4]:8.353461864979E-2)[&rate=5.558822963738665E-4]:5.378940837217E-3)[&rate=5.558822963738665E-4]:1.175911238516E-2,32[&rate=5.558822963738665E-4]:7.875486365309E-2);
tree STATE_36240000 [&joint=-20974.665344707028,lnP=-20974.665344707028] = [&R] (((33[&rate=5.841943410566059E-4]:6.566655297102E-2,34[&rate=5.841943410566059E-4]:8.210490913539E-2)[&rate=5.841943410566059E-4]:3.138978524317E-3,(32[&rate=5.841943410566059E-4]:7.908214712953E-3,((125[&rate=5.841943410566059E-4]:8.595861634629E-1,(((53[&rate=5.841943410566059E-4]:8.314141206878E-1,((103[&rate=5.841943410566059E-4]:6.753385851365E-1,(29[&rate=5.841943410566059E-4]:6.161895451331E-1,(12[&rate=5.841943410566059E-4]:3.096124257848E-1,5[&rate=5.841943410566059E-4]:2.712562614014E-1)[&rate=5.841943410566059E-4]:1.997278042797E-1)[&rate=5.841943410566059E-4]:2.920257523323E-1)[&rate=5.841943410566059E-4]:1.402870988292E0,52[&rate=5.841943410566059E-4]:4.139158388674E-1)[&rate=5.841943410566059E-4]:4.256950031317E-1)[&rate=5.841943410566059E-4]:7.805762663033E-2,(((76[&rate=5.841943410566059E-4]:4.678603895499E-1,(74[&rate=5.841943410566059E-4]:4.094263919139E-1,70[&rate=5.841943410566059E-4]:3.710702275304E-1)[&rate=5.841943410566059E-4]:5.843399763605E-2)[&rate=5.841943410566059E-4]:6.027871504329E-2,75[&rate=5.841943410566059E-4]:5.281391045932E-1)[&rate=5.841943410566059E-4]:1.793834133134E-1,(((((72[&rate=5.841943410566059E-4]:1.141933664283E-1,78[&rate=5.841943410566059E-4]:1.361111746477E-1)[&rate=5.841943410566059E-4]:1.250710529208E-1,82[&rate=5.841943410566059E-4]:2.694014056505E-1)[&rate=5.841943410566059E-4]:2.211901461828E-2,79[&rate=5.841943410566059E-4]:2.833012421867E-1)[&rate=5.841943410566059E-4]:7.00915488952E-2,(73[&rate=5.841943410566059E-4]:2.660762139798E-1,77[&rate=5.841943410566059E-4]:2.605967619251E-1)[&rate=5.841943410566059E-4]:1.284124675129E-1)[&rate=5.841943410566059E-4]:2.756373162519E-1,(81[&rate=5.841943410566059E-4]:4.492831579793E-1,(71[&rate=5.841943410566059E-4]:1.614487828E-1,80[&rate=5.841943410566059E-4]:1.806268649917E-1)[&rate=5.841943410566059E-4]:2.686562929876E-1)[&rate=5.841943410566059E-4]:1.715277712722E-1)[&rate=5.841943410566059E-4]:3.739652016196E-2)[&rate=5.841943410566059E-4]:9.484122880236E-1)[&rate=5.841943410566059E-4]:9.018327423069E-2,((137[&rate=5.841943410566059E-4]:2.538285094613E-1,134[&rate=5.841943410566059E-4]:1.825956327491E-1)[&rate=5.841943410566059E-4]:9.263578685686E-2,133[&rate=5.841943410566059E-4]:3.053684059071E-1)[&rate=5.841943410566059E-4]:1.47636611261E0)[&rate=5.841943410566059E-4]:7.031365557538E-2)[&rate=5.841943410566059E-4]:2.824419764728E-1,(((((54[&rate=5.841943410566059E-4]:3.818991472314E-2,(37[&rate=5.841943410566059E-4]:1.085457351799E-1,58[&rate=5.841943410566059E-4]:8.942005211974E-2)[&rate=5.841943410566059E-4]:6.146911783724E-3)[&rate=5.841943410566059E-4]:5.866989571672E-2,59[&rate=5.841943410566059E-4]:1.351111765601E-1)[&rate=5.841943410566059E-4]:8.834222817121E-3,(55[&rate=5.841943410566059E-4]:1.055541092713E-1,56[&rate=5.841943410566059E-4]:1.055541092713E-1)[&rate=5.841943410566059E-4]:3.019456879431E-2)[&rate=5.841943410566059E-4]:2.693761355007E-2,57[&rate=5.841943410566059E-4]:1.736152533644E-1)[&rate=5.841943410566059E-4]:3.883601706364E-1,68[&rate=5.841943410566059E-4]:5.100628556947E-1)[&rate=5.841943410566059E-4]:4.652986175743E-1)[&rate=5.841943410566059E-4]:4.651988860654E-1)[&rate=5.841943410566059E-4]:5.541786472767E-2)[&rate=5.841943410566059E-4]:2.149619070689E-2,(((67[&rate=5.841943410566059E-4]:2.592222475934E-1,((124[&rate=5.841943410566059E-4]:1.521853336109E-2,123[&rate=5.841943410566059E-4]:1.795077379821E-2)[&rate=5.841943410566059E-4]:3.434878849647E-1,122[&rate=5.841943410566059E-4]:3.614386587629E-1)[&rate=5.841943410566059E-4]:3.990561391712E-1)[&rate=5.841943410566059E-4]:1.054326998431E-1,((126[&rate=5.841943410566059E-4]:1.256643037676E0,(119[&rate=5.841943410566059E-4]:1.106427869691E0,(((138[&rate=5.841943410566059E-4]:2.063676433422E-1,136[&rate=5.841943410566059E-4]:7.486079402701E-2)[&rate=5.841943410566059E-4]:2.599047346039E-1,135[&rate=5.841943410566059E-4]:2.662723779461E-1)[&rate=5.841943410566059E-4]:1.72682100834E-1,120[&rate=5.841943410566059E-4]:6.910092733006E-1)[&rate=5.841943410566059E-4]:3.195281854311E-1)[&rate=5.841943410566059E-4]:9.359176906292E-1)[&rate=5.841943410566059E-4]:2.226121185938E-1,66[&rate=5.841943410566059E-4]:2.320809665849E-1)[&rate=5.841943410566059E-4]:1.325739808517E-1)[&rate=5.841943410566059E-4]:5.834441829406E-1,((((35[&rate=5.841943410566059E-4]:3.918171060947E-2,(127[&rate=5.841943410566059E-4]:2.045030236609E0,121[&rate=5.841943410566059E-4]:1.603934346199E0)[&rate=5.841943410566059E-4]:5.612747616712E-1)[&rate=5.841943410566059E-4]:2.030064953682E-2,36[&rate=5.841943410566059E-4]:1.06057702612E-1)[&rate=5.841943410566059E-4]:1.661452401376E-1,((45[&rate=5.841943410566059E-4]:7.733046254751E-1,(((47[&rate=5.841943410566059E-4]:9.086580580827E-2,44[&rate=5.841943410566059E-4]:8.540132493402E-2)[&rate=5.841943410566059E-4]:4.790199807753E-1,51[&rate=5.841943410566059E-4]:5.425633822121E-1)[&rate=5.841943410566059E-4]:1.2943777981E-1,((50[&rate=5.841943410566059E-4]:2.760695172032E-1,49[&rate=5.841943410566059E-4]:2.760695172032E-1)[&rate=5.841943410566059E-4]:3.854190935669E-1,(((42[&rate=5.841943410566059E-4]:2.358548200509E-1,41[&rate=5.841943410566059E-4]:2.303903391766E-1)[&rate=5.841943410566059E-4]:2.164356146161E-2,48[&rate=5.841943410566059E-4]:2.957497476327E-1)[&rate=5.841943410566059E-4]:2.968669121577E-1,(43[&rate=5.841943410566059E-4]:5.61189460125E-1,46[&rate=5.841943410566059E-4]:5.61189460125E-1)[&rate=5.841943410566059E-4]:4.235616141399E-2)[&rate=5.841943410566059E-4]:9.072987447684E-2)[&rate=5.841943410566059E-4]:5.0480703778E-3)[&rate=5.841943410566059E-4]:8.217778039291E-2)[&rate=5.841943410566059E-4]:1.247778218717E-1,((((62[&rate=5.841943410566059E-4]:2.07729691694E-1,64[&rate=5.841943410566059E-4]:1.66633801283E-1)[&rate=5.841943410566059E-4]:1.51565188181E-1,(60[&rate=5.841943410566059E-4]:1.340436994967E-1,65[&rate=5.841943410566059E-4]:1.340436994967E-1)[&rate=5.841943410566059E-4]:3.347035846062E-2)[&rate=5.841943410566059E-4]:4.652257860696E-1,(63[&rate=5.841943410566059E-4]:9.527651154841E-2,61[&rate=5.841943410566059E-4]:1.363724019595E-1)[&rate=5.841943410566059E-4]:6.881482639852E-1)[&rate=5.841943410566059E-4]:9.139548291493E-1,((((131[&rate=5.841943410566059E-4]:1.336365674776E-1,130[&rate=5.841943410566059E-4]:1.308968414502E-1)[&rate=5.841943410566059E-4]:5.241359053913E-2,(132[&rate=5.841943410566059E-4]:6.215548296849E-2,129[&rate=5.841943410566059E-4]:5.941575694113E-2)[&rate=5.841943410566059E-4]:1.238946750482E-1)[&rate=5.841943410566059E-4]:3.98308086923E-1,(118[&rate=5.841943410566059E-4]:7.137623541478E-1,69[&rate=5.841943410566059E-4]:7.247212582574E-1)[&rate=5.841943410566059E-4]:4.842466134509E-3)[&rate=5.841943410566059E-4]:4.890555121918E-1,128[&rate=5.841943410566059E-4]:1.067934305077E0)[&rate=5.841943410566059E-4]:5.308151626198E-1)[&rate=5.841943410566059E-4]:7.272919194162E-2)[&rate=5.841943410566059E-4]:8.29160639334E-2)[&rate=5.841943410566059E-4]:7.00091095909E-1,(38[&rate=5.841943410566059E-4]:7.908253135126E-1,((((147[&rate=5.841943410566059E-4]:6.118674404519E-1,((97[&rate=5.841943410566059E-4]:1.442726568002E-1,16[&rate=5.841943410566059E-4]:2.300803834284E0)[&rate=5.841943410566059E-4]:2.999259769313E-1,((101[&rate=5.841943410566059E-4]:6.793423607209E-1,(((142[&rate=5.841943410566059E-4]:8.307282250441E-1,(141[&rate=5.841943410566059E-4]:6.267916744233E-1,(145[&rate=5.841943410566059E-4]:4.687374279053E-1,144[&rate=5.841943410566059E-4]:4.632579758504E-1)[&rate=5.841943410566059E-4]:1.607939725455E-1)[&rate=5.841943410566059E-4]:2.011968245933E-1)[&rate=5.841943410566059E-4]:7.123027749211E-1,((((23[&rate=5.841943410566059E-4]:8.958676134418E-1,(20[&rate=5.841943410566059E-4]:4.352417876804E-1,25[&rate=5.841943410566059E-4]:4.544198698721E-1)[&rate=5.841943410566059E-4]:4.524066476794E-1)[&rate=5.841943410566059E-4]:1.131732131973E-1,(140[&rate=5.841943410566059E-4]:6.939388306165E-1,11[&rate=5.841943410566059E-4]:7.131169128082E-1)[&rate=5.841943410566059E-4]:2.109924069817E-1)[&rate=5.841943410566059E-4]:3.220347780518E-1,(((24[&rate=5.841943410566059E-4]:7.574144903826E-1,(28[&rate=5.841943410566059E-4]:4.2771310177E-1,(17[&rate=5.841943410566059E-4]:2.707847961688E-1,21[&rate=5.841943410566059E-4]:3.009217824702E-1)[&rate=5.841943410566059E-4]:1.021337850533E-1)[&rate=5.841943410566059E-4]:3.351808406674E-1)[&rate=5.841943410566059E-4]:2.078373081087E-1,1[&rate=5.841943410566059E-4]:1.844298806831E-1)[&rate=5.841943410566059E-4]:3.705682749759E-1,102[&rate=5.841943410566059E-4]:1.741762378508E-1)[&rate=5.841943410566059E-4]:6.214435333377E-3)[&rate=5.841943410566059E-4]:6.702484058468E-2,(((((19[&rate=5.841943410566059E-4]:6.146633252055E-1,13[&rate=5.841943410566059E-4]:5.763071608218E-1)[&rate=5.841943410566059E-4]:2.691299462633E-1,(108[&rate=5.841943410566059E-4]:5.974978771117E-1,(109[&rate=5.841943410566059E-4]:5.652617289614E-1,((112[&rate=5.841943410566059E-4]:3.415739053839E-1,114[&rate=5.841943410566059E-4]:2.59382124562E-1)[&rate=5.841943410566059E-4]:2.146656198868E-1,107[&rate=5.841943410566059E-4]:5.343217170516E-1)[&rate=5.841943410566059E-4]:1.176192971813E-2)[&rate=5.841943410566059E-4]:5.415395636942E-2)[&rate=5.841943410566059E-4]:2.232816957269E-1)[&rate=5.841943410566059E-4]:4.233600536736E-2,115[&rate=5.841943410566059E-4]:8.055813316306E-1)[&rate=5.841943410566059E-4]:3.313100641401E-2,(((((106[&rate=5.841943410566059E-4]:2.947329431499E-1,139[&rate=5.841943410566059E-4]:4.865137650676E-1)[&rate=5.841943410566059E-4]:4.75045310488E-3,104[&rate=5.841943410566059E-4]:2.994833962548E-1)[&rate=5.841943410566059E-4]:4.503270980732E-2,111[&rate=5.841943410566059E-4]:3.609544622265E-1)[&rate=5.841943410566059E-4]:4.424017019519E-1,(148[&rate=5.841943410566059E-4]:4.669140808191E-1,143[&rate=5.841943410566059E-4]:4.641743547917E-1)[&rate=5.841943410566059E-4]:2.980859189758E-1)[&rate=5.841943410566059E-4]:4.677207092747E-2,116[&rate=5.841943410566059E-4]:7.734159063387E-1)[&rate=5.841943410566059E-4]:6.529643170592E-2)[&rate=5.841943410566059E-4]:3.102097158323E-1,((9[&rate=5.841943410566059E-4]:6.904961166141E-1,(117[&rate=5.841943410566059E-4]:5.300846265992E-1,((4[&rate=5.841943410566059E-4]:4.658329004799E-2,30[&rate=5.841943410566059E-4]:2.19186029774E-1)[&rate=5.841943410566059E-4]:2.512447992703E-1,14[&rate=5.841943410566059E-4]:3.553623358935E-1)[&rate=5.841943410566059E-4]:1.719825646782E-1)[&rate=5.841943410566059E-4]:1.713703941245E-1)[&rate=5.841943410566059E-4]:1.905897683535E-1,((110[&rate=5.841943410566059E-4]:2.897860500772E-1,105[&rate=5.841943410566059E-4]:2.678682418582E-1)[&rate=5.841943410566059E-4]:1.939268345169E-1,113[&rate=5.841943410566059E-4]:4.891923366489E-1)[&rate=5.841943410566059E-4]:4.001127264008E-1)[&rate=5.841943410566059E-4]:3.41808771649E-1)[&rate=5.841943410566059E-4]:9.027428180974E-2)[&rate=5.841943410566059E-4]:4.904014373053E-2)[&rate=5.841943410566059E-4]:3.803627322928E-2,(((((84[&rate=5.841943410566059E-4]:9.267036319963E-2,((86[&rate=5.841943410566059E-4]:5.504215899149E-2,93[&rate=5.841943410566059E-4]:6.87407891285E-2)[&rate=5.841943410566059E-4]:3.518575790184E-2,(85[&rate=5.841943410566059E-4]:5.022175366373E-2,83[&rate=5.841943410566059E-4]:5.022175366373E-2)[&rate=5.841943410566059E-4]:4.00061632296E-2)[&rate=5.841943410566059E-4]:2.4424463063E-3)[&rate=5.841943410566059E-4]:2.29703418273E-2,(92[&rate=5.841943410566059E-4]:9.384232303446E-2,(90[&rate=5.841943410566059E-4]:7.81937725723E-3,91[&rate=5.841943410566059E-4]:7.81937725723E-3)[&rate=5.841943410566059E-4]:8.602294577723E-2)[&rate=5.841943410566059E-4]:3.549701212948E-2)[&rate=5.841943410566059E-4]:6.209557826738E-2,87[&rate=5.841943410566059E-4]:1.777362832943E-1)[&rate=5.841943410566059E-4]:5.098868489428E-2,(89[&rate=5.841943410566059E-4]:1.001617060197E-1,88[&rate=5.841943410566059E-4]:8.646307588269E-2)[&rate=5.841943410566059E-4]:1.422618923059E-1)[&rate=5.841943410566059E-4]:1.131769846501E0,(((15[&rate=5.841943410566059E-4]:3.962410792747E-1,10[&rate=5.841943410566059E-4]:3.578849148912E-1)[&rate=5.841943410566059E-4]:4.456185505784E-1,6[&rate=5.841943410566059E-4]:7.870651093052E-1)[&rate=5.841943410566059E-4]:2.963305199687E-2,(3[&rate=5.841943410566059E-4]:3.696923455993E-1,18[&rate=5.841943410566059E-4]:4.847608387499E-1)[&rate=5.841943410566059E-4]:3.949510211823E-1)[&rate=5.841943410566059E-4]:5.612542051053E-2)[&rate=5.841943410566059E-4]:5.109834174092E-1)[&rate=5.841943410566059E-4]:3.503298820472E-1)[&rate=5.841943410566059E-4]:4.024747990101E-1,(((22[&rate=5.841943410566059E-4]:4.262868399695E-1,27[&rate=5.841943410566059E-4]:4.427251961338E-1)[&rate=5.841943410566059E-4]:2.71068773587E-1,((26[&rate=5.841943410566059E-4]:6.418505914506E-1,(7[&rate=5.841943410566059E-4]:3.058394884961E-1,8[&rate=5.841943410566059E-4]:3.058394884961E-1)[&rate=5.841943410566059E-4]:2.29161787886E-1)[&rate=5.841943410566059E-4]:5.209581762078E-2,31[&rate=5.841943410566059E-4]:7.377820255098E-1)[&rate=5.841943410566059E-4]:1.436810859473E-2)[&rate=5.841943410566059E-4]:1.889667493958E-1,2[&rate=5.841943410566059E-4]:7.137196232263E-1)[&rate=5.841943410566059E-4]:1.35165918034E0)[&rate=5.841943410566059E-4]:4.065838843604E-1)[&rate=5.841943410566059E-4]:3.925350617385E-2)[&rate=5.841943410566059E-4]:8.270459707217E-2,39[&rate=5.841943410566059E-4]:6.371949883437E-1)[&rate=5.841943410566059E-4]:1.829291057285E-2,(146[&rate=5.841943410566059E-4]:6.000226690859E-1,40[&rate=5.841943410566059E-4]:4.79804089851E-1)[&rate=5.841943410566059E-4]:1.756838090655E-1)[&rate=5.841943410566059E-4]:6.625539011877E-2,(((95[&rate=5.841943410566059E-4]:3.507551022528E-1,(94[&rate=5.841943410566059E-4]:1.528697268321E-1,100[&rate=5.841943410566059E-4]:1.528697268321E-1)[&rate=5.841943410566059E-4]:1.131859218687E-1)[&rate=5.841943410566059E-4]:2.709958292768E-1,98[&rate=5.841943410566059E-4]:6.108219697809E-1)[&rate=5.841943410566059E-4]:1.478185416593E-1,(99[&rate=5.841943410566059E-4]:6.101024101866E-1,96[&rate=5.841943410566059E-4]:5.745832845037E-1)[&rate=5.841943410566059E-4]:1.703960247508E-1)[&rate=5.841943410566059E-4]:9.151807814146E-2)[&rate=5.841943410566059E-4]:1.373880354063E-1)[&rate=5.841943410566059E-4]:7.372588291958E-1)[&rate=5.841943410566059E-4]:2.23804341843E-2)[&rate=5.841943410566059E-4]:2.165464661949E-2);
tree STATE_36250000 [&joint=-20951.642160097024,lnP=-20951.642160097024] = [&R] ((((125[&rate=5.817652029456021E-4]:1.20595875919E0,((53[&rate=5.817652029456021E-4]:8.665684863945E-1,(133[&rate=5.817652029456021E-4]:8.193412792637E-1,(137[&rate=5.817652029456021E-4]:7.656180682824E-1,134[&rate=5.817652029456021E-4]:6.943851915702E-1)[&rate=5.817652029456021E-4]:9.481910139239E-2)[&rate=5.817652029456021E-4]:8.29306704099E-1)[&rate=5.817652029456021E-4]:4.98168923707E-3,((((70[&rate=5.817652029456021E-4]:3.793632008983E-1,(74[&rate=5.817652029456021E-4]:3.403646702471E-1,76[&rate=5.817652029456021E-4]:3.403646702471E-1)[&rate=5.817652029456021E-4]:7.735469503467E-2)[&rate=5.817652029456021E-4]:6.750088750562E-2,75[&rate=5.817652029456021E-4]:4.852202527874E-1)[&rate=5.817652029456021E-4]:2.208175329344E-1,((77[&rate=5.817652029456021E-4]:4.160773806365E-1,(82[&rate=5.817652029456021E-4]:3.165707957137E-1,(79[&rate=5.817652029456021E-4]:3.026411299562E-1,(78[&rate=5.817652029456021E-4]:9.483832244266E-2,72[&rate=5.817652029456021E-4]:7.292051422334E-2)[&rate=5.817652029456021E-4]:2.078028075136E-1)[&rate=5.817652029456021E-4]:5.71048767542E-3)[&rate=5.817652029456021E-4]:7.210932464869E-2)[&rate=5.817652029456021E-4]:1.10999503572E-2,(((81[&rate=5.817652029456021E-4]:3.858593129428E-2,80[&rate=5.817652029456021E-4]:3.858593129428E-2)[&rate=5.817652029456021E-4]:2.911571080226E-1,71[&rate=5.817652029456021E-4]:3.105649571252E-1)[&rate=5.817652029456021E-4]:4.027592007826E-2,73[&rate=5.817652029456021E-4]:4.193340278883E-1)[&rate=5.817652029456021E-4]:1.33227551601E-2)[&rate=5.817652029456021E-4]:2.733810026734E-1)[&rate=5.817652029456021E-4]:8.666982507459E-1,((103[&rate=5.817652029456021E-4]:5.945899813644E-1,(29[&rate=5.817652029456021E-4]:4.154948986151E-1,(12[&rate=5.817652029456021E-4]:9.216856851046E-2,5[&rate=5.817652029456021E-4]:5.3812404127E-2)[&rate=5.817652029456021E-4]:2.164770150361E-1)[&rate=5.817652029456021E-4]:4.119717950781E-1)[&rate=5.817652029456021E-4]:1.680090294075E0,52[&rate=5.817652029456021E-4]:6.103865408781E-1)[&rate=5.817652029456021E-4]:2.240831582888E-1)[&rate=5.817652029456021E-4]:4.527719777608E-2)[&rate=5.817652029456021E-4]:5.447910972193E-1)[&rate=5.817652029456021E-4]:1.277003927985E-1,(((37[&rate=5.817652029456021E-4]:2.331412936634E-1,(54[&rate=5.817652029456021E-4]:1.375792809747E-1,(((55[&rate=5.817652029456021E-4]:1.069714565413E-1,56[&rate=5.817652029456021E-4]:1.069714565413E-1)[&rate=5.817652029456021E-4]:1.122670627198E-2,58[&rate=5.817652029456021E-4]:1.45520567185E-1)[&rate=5.817652029456021E-4]:4.775890322179E-2,59[&rate=5.817652029456021E-4]:1.741537873467E-1)[&rate=5.817652029456021E-4]:1.676859748164E-3)[&rate=5.817652029456021E-4]:1.90592804483E-2)[&rate=5.817652029456021E-4]:6.644692535009E-2,57[&rate=5.817652029456021E-4]:2.640690933304E-1)[&rate=5.817652029456021E-4]:3.202336811733E-1,68[&rate=5.817652029456021E-4]:5.323902061976E-1)[&rate=5.817652029456021E-4]:6.346022791238E-1)[&rate=5.817652029456021E-4]:3.427419572299E-1,(((32[&rate=5.817652029456021E-4]:6.263662685791E-2,((67[&rate=5.817652029456021E-4]:2.614339792238E-1,((122[&rate=5.817652029456021E-4]:1.749250714458E-1,124[&rate=5.817652029456021E-4]:1.721928310087E-1)[&rate=5.817652029456021E-4]:9.909632702979E-3,123[&rate=5.817652029456021E-4]:1.848347041488E-1)[&rate=5.817652029456021E-4]:5.778718254157E-1)[&rate=5.817652029456021E-4]:1.949466455072E-1,(66[&rate=5.817652029456021E-4]:4.471406987633E-1,(126[&rate=5.817652029456021E-4]:1.056889837328E0,(120[&rate=5.817652029456021E-4]:1.010689756652E0,(((138[&rate=5.817652029456021E-4]:1.845822686133E-1,136[&rate=5.817652029456021E-4]:5.307541929812E-2)[&rate=5.817652029456021E-4]:4.148743064789E-1,135[&rate=5.817652029456021E-4]:3.994565750922E-1)[&rate=5.817652029456021E-4]:3.219800862667E-1,119[&rate=5.817652029456021E-4]:1.069381866838E0)[&rate=5.817652029456021E-4]:3.719830077221E-2)[&rate=5.817652029456021E-4]:7.360121923617E-1)[&rate=5.817652029456021E-4]:6.374250511199E-1)[&rate=5.817652029456021E-4]:9.239925967757E-3)[&rate=5.817652029456021E-4]:4.91187508976E-1)[&rate=5.817652029456021E-4]:6.000537792521E-3,34[&rate=5.817652029456021E-4]:9.055497286952E-2)[&rate=5.817652029456021E-4]:1.289369871365E-3,(((((127[&rate=5.817652029456021E-4]:2.27327003584E0,121[&rate=5.817652029456021E-4]:1.832174145429E0)[&rate=5.817652029456021E-4]:2.475398383393E-1,36[&rate=5.817652029456021E-4]:2.619289736319E-4)[&rate=5.817652029456021E-4]:5.283125672466E-2,35[&rate=5.817652029456021E-4]:6.51784323253E-3)[&rate=5.817652029456021E-4]:2.381354641277E-1,(((((65[&rate=5.817652029456021E-4]:2.64593360841E-1,(62[&rate=5.817652029456021E-4]:4.005403638476E-1,(64[&rate=5.817652029456021E-4]:1.885498503347E-1,60[&rate=5.817652029456021E-4]:3.786491882803E-2)[&rate=5.817652029456021E-4]:1.708946231018E-1)[&rate=5.817652029456021E-4]:5.583381891116E-2)[&rate=5.817652029456021E-4]:2.430362467539E-1,(63[&rate=5.817652029456021E-4]:8.822453271797E-2,61[&rate=5.817652029456021E-4]:1.29320423129E-1)[&rate=5.817652029456021E-4]:5.700900063837E-1)[&rate=5.817652029456021E-4]:9.446395833765E-1,128[&rate=5.817652029456021E-4]:1.504323985492E0)[&rate=5.817652029456021E-4]:1.986261245164E-1,(((131[&rate=5.817652029456021E-4]:2.000122255245E-1,130[&rate=5.817652029456021E-4]:1.972724994972E-1)[&rate=5.817652029456021E-4]:1.125589004145E-1,(132[&rate=5.817652029456021E-4]:1.683149844929E-1,129[&rate=5.817652029456021E-4]:1.655752584655E-1)[&rate=5.817652029456021E-4]:1.442561414461E-1)[&rate=5.817652029456021E-4]:2.394437053275E-1,(69[&rate=5.817652029456021E-4]:6.945347466547E-1,118[&rate=5.817652029456021E-4]:6.835758425451E-1)[&rate=5.817652029456021E-4]:2.685564064024E-3)[&rate=5.817652029456021E-4]:1.156414730796E0)[&rate=5.817652029456021E-4]:4.528442434078E-2,(45[&rate=5.817652029456021E-4]:6.981763439987E-1,(51[&rate=5.817652029456021E-4]:6.691638266008E-1,(((47[&rate=5.817652029456021E-4]:3.065781222915E-1,44[&rate=5.817652029456021E-4]:3.011136414173E-1)[&rate=5.817652029456021E-4]:3.465964520491E-1,(50[&rate=5.817652029456021E-4]:3.337585480379E-1,49[&rate=5.817652029456021E-4]:3.337585480379E-1)[&rate=5.817652029456021E-4]:2.86629141057E-1)[&rate=5.817652029456021E-4]:4.071599377381E-2,((((48[&rate=5.817652029456021E-4]:3.518922158345E-1,42[&rate=5.817652029456021E-4]:3.136408497143E-1)[&rate=5.817652029456021E-4]:1.695376590246E-2,41[&rate=5.817652029456021E-4]:3.251301347425E-1)[&rate=5.817652029456021E-4]:7.172781655929E-2,43[&rate=5.817652029456021E-4]:4.515027600448E-1)[&rate=5.817652029456021E-4]:2.040785561781E-4,46[&rate=5.817652029456021E-4]:4.51706838601E-1)[&rate=5.817652029456021E-4]:2.421837295135E-1)[&rate=5.817652029456021E-4]:2.595662857855E-3)[&rate=5.817652029456021E-4]:9.886834337753E-3)[&rate=5.817652029456021E-4]:2.76661978059E-1)[&rate=5.817652029456021E-4]:2.518589629883E-2)[&rate=5.817652029456021E-4]:6.602310598506E-1,((((98[&rate=5.817652029456021E-4]:7.346525378709E-1,(95[&rate=5.817652029456021E-4]:5.232336143016E-1,(94[&rate=5.817652029456021E-4]:1.359742661303E-1,100[&rate=5.817652029456021E-4]:1.359742661303E-1)[&rate=5.817652029456021E-4]:3.025598946192E-1)[&rate=5.817652029456021E-4]:2.223478853181E-1)[&rate=5.817652029456021E-4]:4.467061048645E-2,(97[&rate=5.817652029456021E-4]:5.422742878247E-1,(99[&rate=5.817652029456021E-4]:4.330377558421E-1,96[&rate=5.817652029456021E-4]:3.975186301592E-1)[&rate=5.817652029456021E-4]:3.305480073923E-1)[&rate=5.817652029456021E-4]:3.759530862018E-2)[&rate=5.817652029456021E-4]:1.826138253169E-1,(39[&rate=5.817652029456021E-4]:6.413350160432E-1,((((101[&rate=5.817652029456021E-4]:7.463427554731E-1,((((102[&rate=5.817652029456021E-4]:1.307095211191E-1,((24[&rate=5.817652029456021E-4]:9.698917155171E-1,((28[&rate=5.817652029456021E-4]:8.214297094798E-1,(17[&rate=5.817652029456021E-4]:4.911476344251E-1,21[&rate=5.817652029456021E-4]:5.212846207264E-1)[&rate=5.817652029456021E-4]:2.75487554507E-1)[&rate=5.817652029456021E-4]:1.280421700204E-1,1[&rate=5.817652029456021E-4]:1.631705096373E-1)[&rate=5.817652029456021E-4]:2.589928807152E-2)[&rate=5.817652029456021E-4]:8.828856282414E-2,((23[&rate=5.817652029456021E-4]:6.491933741771E-1,(20[&rate=5.817652029456021E-4]:4.507776898679E-1,25[&rate=5.817652029456021E-4]:4.699557720596E-1)[&rate=5.817652029456021E-4]:1.901965062272E-1)[&rate=5.817652029456021E-4]:2.607587775287E-1,(140[&rate=5.817652029456021E-4]:7.424303533314E-1,11[&rate=5.817652029456021E-4]:7.616084355231E-1)[&rate=5.817652029456021E-4]:6.341220933349E-2)[&rate=5.817652029456021E-4]:1.372692225258E-1)[&rate=5.817652029456021E-4]:2.341730783943E-1)[&rate=5.817652029456021E-4]:1.134167430946E-1,(142[&rate=5.817652029456021E-4]:4.682414519621E-1,(144[&rate=5.817652029456021E-4]:2.418215501508E-1,(145[&rate=5.817652029456021E-4]:1.131463546334E-1,141[&rate=5.817652029456021E-4]:1.104066286058E-1)[&rate=5.817652029456021E-4]:1.341546475723E-1)[&rate=5.817652029456021E-4]:2.209404497564E-1)[&rate=5.817652029456021E-4]:1.022460154717E0)[&rate=5.817652029456021E-4]:6.614946147892E-2,((((108[&rate=5.817652029456021E-4]:4.786954061735E-1,(107[&rate=5.817652029456021E-4]:4.608331805175E-1,(109[&rate=5.817652029456021E-4]:4.455559109986E-1,(112[&rate=5.817652029456021E-4]:3.710648272939E-1,114[&rate=5.817652029456021E-4]:2.88873046472E-1)[&rate=5.817652029456021E-4]:7.723080973203E-2)[&rate=5.817652029456021E-4]:3.445535171064E-2)[&rate=5.817652029456021E-4]:2.06019516834E-2)[&rate=5.817652029456021E-4]:3.365870916219E-1,(115[&rate=5.817652029456021E-4]:5.779690549382E-1,(19[&rate=5.817652029456021E-4]:4.673790056502E-1,13[&rate=5.817652029456021E-4]:4.290228412665E-1)[&rate=5.817652029456021E-4]:2.311379944935E-1)[&rate=5.817652029456021E-4]:1.797791962819E-1)[&rate=5.817652029456021E-4]:2.376619890452E-2,(((148[&rate=5.817652029456021E-4]:4.192422697649E-1,143[&rate=5.817652029456021E-4]:4.165025437375E-1)[&rate=5.817652029456021E-4]:3.326503789727E-1,((111[&rate=5.817652029456021E-4]:3.229920175311E-1,106[&rate=5.817652029456021E-4]:3.065536613667E-1)[&rate=5.817652029456021E-4]:1.386638704539E-1,(139[&rate=5.817652029456021E-4]:4.771860388965E-1,104[&rate=5.817652029456021E-4]:2.854052169788E-1)[&rate=5.817652029456021E-4]:1.598123148418E-1)[&rate=5.817652029456021E-4]:3.285929251361E-1)[&rate=5.817652029456021E-4]:6.107128336079E-2,116[&rate=5.817652029456021E-4]:7.746077677147E-1)[&rate=5.817652029456021E-4]:6.906682409899E-3)[&rate=5.817652029456021E-4]:2.018245067755E-1,(((117[&rate=5.817652029456021E-4]:4.178455052079E-1,(113[&rate=5.817652029456021E-4]:3.844043939768E-1,110[&rate=5.817652029456021E-4]:3.789249419221E-1)[&rate=5.817652029456021E-4]:3.070138520353E-2)[&rate=5.817652029456021E-4]:4.148645162285E-2,105[&rate=5.817652029456021E-4]:4.291949705293E-1)[&rate=5.817652029456021E-4]:2.547352046624E-1,(((4[&rate=5.817652029456021E-4]:2.544723824587E-1,30[&rate=5.817652029456021E-4]:4.270751221847E-1)[&rate=5.817652029456021E-4]:1.737067398015E-1,14[&rate=5.817652029456021E-4]:4.857133688353E-1)[&rate=5.817652029456021E-4]:6.070214697864E-2,9[&rate=5.817652029456021E-4]:5.381963377319E-1)[&rate=5.817652029456021E-4]:1.649119196516E-1)[&rate=5.817652029456021E-4]:3.542033022563E-1)[&rate=5.817652029456021E-4]:3.187175907103E-1)[&rate=5.817652029456021E-4]:4.289292250364E-2,((6[&rate=5.817652029456021E-4]:2.897178254009E-1,(15[&rate=5.817652029456021E-4]:3.114700218519E-1,10[&rate=5.817652029456021E-4]:2.731138574685E-1)[&rate=5.817652029456021E-4]:3.304232409676E-2)[&rate=5.817652029456021E-4]:5.320348888242E-1,(((((92[&rate=5.817652029456021E-4]:1.032826976576E-1,(90[&rate=5.817652029456021E-4]:4.795062720556E-2,91[&rate=5.817652029456021E-4]:4.795062720556E-2)[&rate=5.817652029456021E-4]:5.533207045207E-2)[&rate=5.817652029456021E-4]:4.264766758071E-2,87[&rate=5.817652029456021E-4]:1.322317351013E-1)[&rate=5.817652029456021E-4]:7.323123261497E-2,((86[&rate=5.817652029456021E-4]:8.684824474202E-2,85[&rate=5.817652029456021E-4]:8.684824474202E-2)[&rate=5.817652029456021E-4]:6.197697940581E-2,((83[&rate=5.817652029456021E-4]:1.007136790935E-1,84[&rate=5.817652029456021E-4]:1.007136790935E-1)[&rate=5.817652029456021E-4]:4.760475741122E-2,93[&rate=5.817652029456021E-4]:1.620170666417E-1)[&rate=5.817652029456021E-4]:5.067876431533E-4)[&rate=5.817652029456021E-4]:5.663774356848E-2)[&rate=5.817652029456021E-4]:1.12443951422E-1,(89[&rate=5.817652029456021E-4]:9.81705942208E-2,88[&rate=5.817652029456021E-4]:8.447196408378E-2)[&rate=5.817652029456021E-4]:2.334349550545E-1)[&rate=5.817652029456021E-4]:8.514579414522E-1,(18[&rate=5.817652029456021E-4]:4.391331411875E-1,3[&rate=5.817652029456021E-4]:3.240646480369E-1)[&rate=5.817652029456021E-4]:3.055741851565E-1)[&rate=5.817652029456021E-4]:1.400590865112E-1)[&rate=5.817652029456021E-4]:5.807310024644E-1)[&rate=5.817652029456021E-4]:3.986535593317E-1)[&rate=5.817652029456021E-4]:8.30600566655E-1,((16[&rate=5.817652029456021E-4]:2.461466165046E0,147[&rate=5.817652029456021E-4]:4.33350288109E-1)[&rate=5.817652029456021E-4]:1.507687314983E-1,((31[&rate=5.817652029456021E-4]:7.303802951798E-1,((26[&rate=5.817652029456021E-4]:6.190214707549E-1,(7[&rate=5.817652029456021E-4]:4.022999670453E-1,8[&rate=5.817652029456021E-4]:4.022999670453E-1)[&rate=5.817652029456021E-4]:1.098721886411E-1)[&rate=5.817652029456021E-4]:5.404228745611E-2,(22[&rate=5.817652029456021E-4]:4.040861135794E-1,27[&rate=5.817652029456021E-4]:4.205244697438E-1)[&rate=5.817652029456021E-4]:2.58018740522E-1)[&rate=5.817652029456021E-4]:1.348092053036E-2)[&rate=5.817652029456021E-4]:5.079425307111E-1,2[&rate=5.817652029456021E-4]:1.010925565617E0)[&rate=5.817652029456021E-4]:1.47254220764E0)[&rate=5.817652029456021E-4]:7.703719270736E-2)[&rate=5.817652029456021E-4]:9.922014396603E-3,40[&rate=5.817652029456021E-4]:6.137011775309E-1)[&rate=5.817652029456021E-4]:2.488480191429E-2,146[&rate=5.817652029456021E-4]:7.588045586801E-1)[&rate=5.817652029456021E-4]:2.749036598018E-3)[&rate=5.817652029456021E-4]:1.921866570847E-1)[&rate=5.817652029456021E-4]:1.106560467409E-1,38[&rate=5.817652029456021E-4]:8.758717089398E-1)[&rate=5.817652029456021E-4]:6.313781047865E-1)[&rate=5.817652029456021E-4]:4.997367416021E-2)[&rate=5.817652029456021E-4]:7.155763408104E-3)[&rate=5.817652029456021E-4]:3.297705907808E-2,33[&rate=5.817652029456021E-4]:1.155388090627E-1);
tree STATE_36260000 [&joint=-20961.44578181311,lnP=-20961.44578181311] = [&R] ((((34[&rate=5.797861804921629E-4]:1.2397601569E-2,(((125[&rate=5.797861804921629E-4]:7.856055386096E-1,(((52[&rate=5.797861804921629E-4]:5.647673266433E-1,(103[&rate=5.797861804921629E-4]:4.883544944124E-1,(29[&rate=5.797861804921629E-4]:4.983079404506E-1,(12[&rate=5.797861804921629E-4]:1.203536016551E-1,5[&rate=5.797861804921629E-4]:8.199743727164E-2)[&rate=5.797861804921629E-4]:2.71105023727E-1)[&rate=5.797861804921629E-4]:2.229232662906E-1)[&rate=5.797861804921629E-4]:1.740706566792E0)[&rate=5.797861804921629E-4]:2.37574263996E-1,53[&rate=5.797861804921629E-4]:7.94144869328E-1)[&rate=5.797861804921629E-4]:7.305593828041E-2,((((74[&rate=5.797861804921629E-4]:4.411836678381E-1,(70[&rate=5.797861804921629E-4]:3.991948885444E-1,76[&rate=5.797861804921629E-4]:4.375510529278E-1)[&rate=5.797861804921629E-4]:3.632614910206E-3)[&rate=5.797861804921629E-4]:9.811682850505E-2,75[&rate=5.797861804921629E-4]:5.393004963431E-1)[&rate=5.797861804921629E-4]:2.160368117122E-2,(((((78[&rate=5.797861804921629E-4]:2.369434833582E-2,72[&rate=5.797861804921629E-4]:1.776540116508E-3)[&rate=5.797861804921629E-4]:1.802980394587E-1,79[&rate=5.797861804921629E-4]:2.039923877945E-1)[&rate=5.797861804921629E-4]:1.156306578025E-2,82[&rate=5.797861804921629E-4]:2.237746316568E-1)[&rate=5.797861804921629E-4]:1.27668075208E-1,77[&rate=5.797861804921629E-4]:3.788399671389E-1)[&rate=5.797861804921629E-4]:2.510184481953E-2,((73[&rate=5.797861804921629E-4]:1.722481282583E-1,71[&rate=5.797861804921629E-4]:1.037549775735E-1)[&rate=5.797861804921629E-4]:1.844461850749E-1,(81[&rate=5.797861804921629E-4]:1.350810305268E-2,80[&rate=5.797861804921629E-4]:1.350810305268E-2)[&rate=5.797861804921629E-4]:2.938711417874E-1)[&rate=5.797861804921629E-4]:5.27269506799E-2)[&rate=5.797861804921629E-4]:1.514829135012E-1)[&rate=5.797861804921629E-4]:1.018729888811E0,(134[&rate=5.797861804921629E-4]:5.463412935936E-1,(137[&rate=5.797861804921629E-4]:6.08128278506E-1,133[&rate=5.797861804921629E-4]:5.67032388095E-1)[&rate=5.797861804921629E-4]:9.445891799765E-3)[&rate=5.797861804921629E-4]:1.038772224787E0)[&rate=5.797861804921629E-4]:3.402979989475E-2)[&rate=5.797861804921629E-4]:1.287872446624E-1)[&rate=5.797861804921629E-4]:3.652553409414E-1,((((58[&rate=5.797861804921629E-4]:2.466271454877E-1,(54[&rate=5.797861804921629E-4]:1.531458143106E-1,(59[&rate=5.797861804921629E-4]:1.467008766702E-1,37[&rate=5.797861804921629E-4]:1.849522427904E-1)[&rate=5.797861804921629E-4]:4.46963037606E-2)[&rate=5.797861804921629E-4]:3.610428199683E-2)[&rate=5.797861804921629E-4]:1.285812179693E-2,(55[&rate=5.797861804921629E-4]:2.063707982806E-1,56[&rate=5.797861804921629E-4]:2.063707982806E-1)[&rate=5.797861804921629E-4]:2.579206463235E-2)[&rate=5.797861804921629E-4]:5.320618451312E-2,57[&rate=5.797861804921629E-4]:2.962980091748E-1)[&rate=5.797861804921629E-4]:1.907319714386E-1,68[&rate=5.797861804921629E-4]:4.351174123073E-1)[&rate=5.797861804921629E-4]:5.490768005769E-1)[&rate=5.797861804921629E-4]:3.694475386779E-1,(((35[&rate=5.797861804921629E-4]:1.176540694325E-2,(36[&rate=5.797861804921629E-4]:1.195517086641E-2,(127[&rate=5.797861804921629E-4]:2.344943781804E0,121[&rate=5.797861804921629E-4]:1.903847891393E0)[&rate=5.797861804921629E-4]:1.875593342677E-1)[&rate=5.797861804921629E-4]:4.63855785426E-2)[&rate=5.797861804921629E-4]:2.956482583528E-1,(((128[&rate=5.797861804921629E-4]:1.463717156711E0,(69[&rate=5.797861804921629E-4]:8.874091972026E-1,((132[&rate=5.797861804921629E-4]:2.201631312394E-1,((131[&rate=5.797861804921629E-4]:5.628607088389E-2,130[&rate=5.797861804921629E-4]:5.354634485653E-2)[&rate=5.797861804921629E-4]:4.007166030028E-2,129[&rate=5.797861804921629E-4]:9.361800515681E-2)[&rate=5.797861804921629E-4]:1.238054000552E-1)[&rate=5.797861804921629E-4]:3.27255040417E-1,118[&rate=5.797861804921629E-4]:6.816647469989E-1)[&rate=5.797861804921629E-4]:1.94785546094E-1)[&rate=5.797861804921629E-4]:7.269928910158E-1)[&rate=5.797861804921629E-4]:4.004728833038E-3,((((60[&rate=5.797861804921629E-4]:1.548546260299E-2,64[&rate=5.797861804921629E-4]:1.661703941097E-1)[&rate=5.797861804921629E-4]:3.190498070469E-1,65[&rate=5.797861804921629E-4]:3.345352696499E-1)[&rate=5.797861804921629E-4]:1.116587109792E-3,62[&rate=5.797861804921629E-4]:5.274326786774E-1)[&rate=5.797861804921629E-4]:1.006509875982E-1,(63[&rate=5.797861804921629E-4]:1.568205483137E-1,61[&rate=5.797861804921629E-4]:1.979164387248E-1)[&rate=5.797861804921629E-4]:4.301672275509E-1)[&rate=5.797861804921629E-4]:9.793642466662E-1)[&rate=5.797861804921629E-4]:2.676593289478E-1,((44[&rate=5.797861804921629E-4]:7.090720630578E-1,((51[&rate=5.797861804921629E-4]:5.676446611093E-1,(47[&rate=5.797861804921629E-4]:5.709005001732E-1,(50[&rate=5.797861804921629E-4]:3.722969244244E-1,49[&rate=5.797861804921629E-4]:3.722969244244E-1)[&rate=5.797861804921629E-4]:1.658166905031E-1)[&rate=5.797861804921629E-4]:2.406656530758E-2)[&rate=5.797861804921629E-4]:7.910658841624E-2,(46[&rate=5.797861804921629E-4]:4.658818576313E-1,(43[&rate=5.797861804921629E-4]:4.204683620378E-1,(42[&rate=5.797861804921629E-4]:3.677860307477E-1,(48[&rate=5.797861804921629E-4]:2.761284383704E-1,41[&rate=5.797861804921629E-4]:2.324125913759E-1)[&rate=5.797861804921629E-4]:1.299089584975E-1)[&rate=5.797861804921629E-4]:3.502003421416E-3)[&rate=5.797861804921629E-4]:4.54134955935E-2)[&rate=5.797861804921629E-4]:2.081917962657E-1)[&rate=5.797861804921629E-4]:4.046289003503E-2)[&rate=5.797861804921629E-4]:2.729101348252E-3,45[&rate=5.797861804921629E-4]:7.090689239689E-1)[&rate=5.797861804921629E-4]:2.529160782321E-1)[&rate=5.797861804921629E-4]:1.007995740914E-1)[&rate=5.797861804921629E-4]:3.424154438326E-1,((((98[&rate=5.797861804921629E-4]:7.760461325512E-1,97[&rate=5.797861804921629E-4]:5.765925806387E-1)[&rate=5.797861804921629E-4]:4.336550312102E-2,((99[&rate=5.797861804921629E-4]:7.552426050437E-1,96[&rate=5.797861804921629E-4]:7.197234793609E-1)[&rate=5.797861804921629E-4]:8.148166980102E-3,(95[&rate=5.797861804921629E-4]:6.585859803372E-1,(94[&rate=5.797861804921629E-4]:3.213365084575E-1,100[&rate=5.797861804921629E-4]:3.213365084575E-1)[&rate=5.797861804921629E-4]:2.525500183277E-1)[&rate=5.797861804921629E-4]:9.387582993808E-2)[&rate=5.797861804921629E-4]:7.787878714557E-2)[&rate=5.797861804921629E-4]:2.884651191588E-2,(((((((2[&rate=5.797861804921629E-4]:5.031323015458E-1,31[&rate=5.797861804921629E-4]:7.305295618199E-1)[&rate=5.797861804921629E-4]:9.323635227332E-2,(22[&rate=5.797861804921629E-4]:5.325044240228E-1,27[&rate=5.797861804921629E-4]:5.489427801871E-1)[&rate=5.797861804921629E-4]:2.364669695224E-1)[&rate=5.797861804921629E-4]:5.347036396948E-2,(26[&rate=5.797861804921629E-4]:6.951300446536E-1,(7[&rate=5.797861804921629E-4]:4.201271080948E-2,8[&rate=5.797861804921629E-4]:4.201271080948E-2)[&rate=5.797861804921629E-4]:5.462680187756E-1)[&rate=5.797861804921629E-4]:1.382706169707E-1)[&rate=5.797861804921629E-4]:1.755611034031E0,146[&rate=5.797861804921629E-4]:5.689428282248E-1)[&rate=5.797861804921629E-4]:2.904616951881E-3,(101[&rate=5.797861804921629E-4]:1.179347137967E0,((((142[&rate=5.797861804921629E-4]:7.138996820414E-1,(144[&rate=5.797861804921629E-4]:3.31745502873E-1,(145[&rate=5.797861804921629E-4]:2.531998470437E-1,141[&rate=5.797861804921629E-4]:2.504601210161E-1)[&rate=5.797861804921629E-4]:8.40251078843E-2)[&rate=5.797861804921629E-4]:3.766747271134E-1)[&rate=5.797861804921629E-4]:5.131595568892E-1,(((115[&rate=5.797861804921629E-4]:6.100221312382E-1,((108[&rate=5.797861804921629E-4]:5.307380812857E-1,((109[&rate=5.797861804921629E-4]:4.365595910122E-1,(112[&rate=5.797861804921629E-4]:1.32695399113E-1,114[&rate=5.797861804921629E-4]:5.050361829116E-2)[&rate=5.797861804921629E-4]:3.066039179266E-1)[&rate=5.797861804921629E-4]:1.061728407192E-1,107[&rate=5.797861804921629E-4]:5.235543495397E-1)[&rate=5.797861804921629E-4]:9.923457773374E-3)[&rate=5.797861804921629E-4]:1.192905187971E-1,(19[&rate=5.797861804921629E-4]:5.527210536679E-1,13[&rate=5.797861804921629E-4]:5.143648892842E-1)[&rate=5.797861804921629E-4]:1.60321245045E-1)[&rate=5.797861804921629E-4]:1.752777773087E-2)[&rate=5.797861804921629E-4]:9.996019391693E-2,((116[&rate=5.797861804921629E-4]:4.559741663814E-1,(148[&rate=5.797861804921629E-4]:1.20973180194E-1,143[&rate=5.797861804921629E-4]:1.182334541667E-1)[&rate=5.797861804921629E-4]:3.73357150571E-1)[&rate=5.797861804921629E-4]:8.891085775562E-2,(111[&rate=5.797861804921629E-4]:5.504820007462E-1,((106[&rate=5.797861804921629E-4]:3.964326105823E-1,139[&rate=5.797861804921629E-4]:5.882134325E-1)[&rate=5.797861804921629E-4]:4.960829592596E-2,104[&rate=5.797861804921629E-4]:4.460409065083E-1)[&rate=5.797861804921629E-4]:8.800273807356E-2)[&rate=5.797861804921629E-4]:7.111535215795E-2)[&rate=5.797861804921629E-4]:1.650973010182E-1)[&rate=5.797861804921629E-4]:1.754410412968E-1,((((117[&rate=5.797861804921629E-4]:5.411946716165E-1,105[&rate=5.797861804921629E-4]:5.110576853152E-1)[&rate=5.797861804921629E-4]:1.159934777817E-2,113[&rate=5.797861804921629E-4]:5.500542933671E-1)[&rate=5.797861804921629E-4]:5.51344951889E-2,110[&rate=5.797861804921629E-4]:5.997093365013E-1)[&rate=5.797861804921629E-4]:8.446933681827E-2,(((4[&rate=5.797861804921629E-4]:1.4556731808E-1,30[&rate=5.797861804921629E-4]:3.18170057806E-1)[&rate=5.797861804921629E-4]:2.683112380054E-1,14[&rate=5.797861804921629E-4]:4.714128026606E-1)[&rate=5.797861804921629E-4]:9.450371272461E-2,9[&rate=5.797861804921629E-4]:5.576973373031E-1)[&rate=5.797861804921629E-4]:1.237416099891E-1)[&rate=5.797861804921629E-4]:2.779570218995E-1)[&rate=5.797861804921629E-4]:8.684135193044E-2)[&rate=5.797861804921629E-4]:1.474740209499E-1,(((((28[&rate=5.797861804921629E-4]:5.390091086218E-1,(17[&rate=5.797861804921629E-4]:3.838866398348E-1,21[&rate=5.797861804921629E-4]:4.140236261362E-1)[&rate=5.797861804921629E-4]:1.003279482392E-1)[&rate=5.797861804921629E-4]:3.329375402415E-1,1[&rate=5.797861804921629E-4]:8.564527900042E-2)[&rate=5.797861804921629E-4]:1.772938104806E-1,24[&rate=5.797861804921629E-4]:1.043761007289E0)[&rate=5.797861804921629E-4]:1.337403887547E-1,102[&rate=5.797861804921629E-4]:1.585756042758E-2)[&rate=5.797861804921629E-4]:1.985927751989E-2,((23[&rate=5.797861804921629E-4]:5.21825111544E-1,(20[&rate=5.797861804921629E-4]:2.92256113573E-1,25[&rate=5.797861804921629E-4]:3.114341957647E-1)[&rate=5.797861804921629E-4]:2.213498198889E-1)[&rate=5.797861804921629E-4]:3.170582341425E-1,(140[&rate=5.797861804921629E-4]:6.378544460413E-1,11[&rate=5.797861804921629E-4]:6.570325282331E-1)[&rate=5.797861804921629E-4]:9.691931060424E-2)[&rate=5.797861804921629E-4]:3.475184237677E-1)[&rate=5.797861804921629E-4]:9.224107946715E-2)[&rate=5.797861804921629E-4]:1.41761223469E-1,((((((((93[&rate=5.797861804921629E-4]:1.440298898778E-2,84[&rate=5.797861804921629E-4]:7.043588507694E-4)[&rate=5.797861804921629E-4]:1.556212985104E-1,83[&rate=5.797861804921629E-4]:1.563256573612E-1)[&rate=5.797861804921629E-4]:1.563555167137E-2,(85[&rate=5.797861804921629E-4]:6.335081870017E-2,86[&rate=5.797861804921629E-4]:6.335081870017E-2)[&rate=5.797861804921629E-4]:1.086103903324E-1)[&rate=5.797861804921629E-4]:2.663388289441E-2,(92[&rate=5.797861804921629E-4]:9.830111171954E-2,(90[&rate=5.797861804921629E-4]:1.16849114531E-3,91[&rate=5.797861804921629E-4]:1.16849114531E-3)[&rate=5.797861804921629E-4]:9.713262057423E-2)[&rate=5.797861804921629E-4]:1.139926103444E-1)[&rate=5.797861804921629E-4]:7.819582512167E-3,87[&rate=5.797861804921629E-4]:2.064146744391E-1)[&rate=5.797861804921629E-4]:6.600572561557E-2,(89[&rate=5.797861804921629E-4]:1.527082215161E-1,88[&rate=5.797861804921629E-4]:1.390095913791E-1)[&rate=5.797861804921629E-4]:1.334108086756E-1)[&rate=5.797861804921629E-4]:8.803873551929E-1,((15[&rate=5.797861804921629E-4]:3.206381345957E-1,10[&rate=5.797861804921629E-4]:2.822819702123E-1)[&rate=5.797861804921629E-4]:3.523742256508E-1,6[&rate=5.797861804921629E-4]:6.182178396987E-1)[&rate=5.797861804921629E-4]:4.69186826722E-2)[&rate=5.797861804921629E-4]:1.136167331181E-2,(18[&rate=5.797861804921629E-4]:6.31630366118E-1,3[&rate=5.797861804921629E-4]:5.165618729674E-1)[&rate=5.797861804921629E-4]:1.078815281948E-1)[&rate=5.797861804921629E-4]:6.42536013694E-1)[&rate=5.797861804921629E-4]:9.151074491384E-1)[&rate=5.797861804921629E-4]:2.454458869685E-1)[&rate=5.797861804921629E-4]:4.522878161936E-2,16[&rate=5.797861804921629E-4]:2.582350573678E0)[&rate=5.797861804921629E-4]:1.918583196776E-1,(40[&rate=5.797861804921629E-4]:6.540294391758E-1,(39[&rate=5.797861804921629E-4]:4.980866420307E-1,147[&rate=5.797861804921629E-4]:5.55463691211E-1)[&rate=5.797861804921629E-4]:1.559427971451E-1)[&rate=5.797861804921629E-4]:3.468652806291E-2)[&rate=5.797861804921629E-4]:3.112687980302E-2)[&rate=5.797861804921629E-4]:1.760793516118E-1,38[&rate=5.797861804921629E-4]:8.276161877245E-1)[&rate=5.797861804921629E-4]:4.245783679196E-1)[&rate=5.797861804921629E-4]:1.560920046612E-1)[&rate=5.797861804921629E-4]:6.949018640925E-2)[&rate=5.797861804921629E-4]:3.009356690995E-2,33[&rate=5.797861804921629E-4]:2.605281231457E-2)[&rate=5.797861804921629E-4]:3.726258787543E-2,((67[&rate=5.797861804921629E-4]:3.949772843937E-1,((124[&rate=5.797861804921629E-4]:4.115302871611E-1,122[&rate=5.797861804921629E-4]:4.142625275983E-1)[&rate=5.797861804921629E-4]:1.79217871783E-2,123[&rate=5.797861804921629E-4]:4.321843147766E-1)[&rate=5.797861804921629E-4]:4.640655199578E-1)[&rate=5.797861804921629E-4]:5.18994450991E-2,(66[&rate=5.797861804921629E-4]:1.720668069681E-1,((((138[&rate=5.797861804921629E-4]:1.830257370935E-1,136[&rate=5.797861804921629E-4]:5.151888777828E-2)[&rate=5.797861804921629E-4]:5.207033028156E-1,135[&rate=5.797861804921629E-4]:5.03729039909E-1)[&rate=5.797861804921629E-4]:1.030359435109E0,120[&rate=5.797861804921629E-4]:1.786143269539E0)[&rate=5.797861804921629E-4]:7.337889907109E-2,(119[&rate=5.797861804921629E-4]:1.948034926619E0,126[&rate=5.797861804921629E-4]:1.162332403976E0)[&rate=5.797861804921629E-4]:7.37765294951E-3)[&rate=5.797861804921629E-4]:2.49530939728E-1)[&rate=5.797861804921629E-4]:2.748099225247E-1)[&rate=5.797861804921629E-4]:4.958907254917E-1)[&rate=5.797861804921629E-4]:1.09232833566E-2,32[&rate=5.797861804921629E-4]:6.875923149189E-2);
tree STATE_36270000 [&joint=-20961.655251974364,lnP=-20961.655251974364] = [&R] (((((67[&rate=5.74290496725216E-4]:3.881445697801E-1,((123[&rate=5.74290496725216E-4]:8.217541827035E-2,124[&rate=5.74290496725216E-4]:7.944317783323E-2)[&rate=5.74290496725216E-4]:1.136123431622E-1,122[&rate=5.74290496725216E-4]:1.957877614326E-1)[&rate=5.74290496725216E-4]:6.936293586882E-1)[&rate=5.74290496725216E-4]:2.011661568268E-1,(66[&rate=5.74290496725216E-4]:2.29678686275E-1,((((138[&rate=5.74290496725216E-4]:1.547588603654E-1,136[&rate=5.74290496725216E-4]:2.325201105025E-2)[&rate=5.74290496725216E-4]:3.987952611916E-1,135[&rate=5.74290496725216E-4]:3.53554121557E-1)[&rate=5.74290496725216E-4]:2.065270716639E-1,(119[&rate=5.74290496725216E-4]:8.73215091085E-1,120[&rate=5.74290496725216E-4]:7.773246801262E-1)[&rate=5.74290496725216E-4]:3.481130761527E-2)[&rate=5.74290496725216E-4]:8.152984702172E-1,126[&rate=5.74290496725216E-4]:9.376223462738E-1)[&rate=5.74290496725216E-4]:5.392305296862E-1)[&rate=5.74290496725216E-4]:3.596320403319E-1)[&rate=5.74290496725216E-4]:3.549688220032E-1,34[&rate=5.74290496725216E-4]:8.126584998001E-2)[&rate=5.74290496725216E-4]:1.825248710677E-3,((125[&rate=5.74290496725216E-4]:9.878167591305E-1,(53[&rate=5.74290496725216E-4]:9.023463000069E-1,(((52[&rate=5.74290496725216E-4]:5.75652366924E-1,(103[&rate=5.74290496725216E-4]:8.252563692437E-1,(29[&rate=5.74290496725216E-4]:7.717512597153E-1,(12[&rate=5.74290496725216E-4]:3.191633326469E-1,5[&rate=5.74290496725216E-4]:2.808071682634E-1)[&rate=5.74290496725216E-4]:3.457386119999E-1)[&rate=5.74290496725216E-4]:2.863818218572E-1)[&rate=5.74290496725216E-4]:1.414689732241E0)[&rate=5.74290496725216E-4]:8.000377767087E-2,((137[&rate=5.74290496725216E-4]:4.381513552935E-1,134[&rate=5.74290496725216E-4]:3.669184785813E-1)[&rate=5.74290496725216E-4]:5.656430054057E-2,133[&rate=5.74290496725216E-4]:4.53619765423E-1)[&rate=5.74290496725216E-4]:9.759191548287E-1)[&rate=5.74290496725216E-4]:2.083085054613E-2,(((74[&rate=5.74290496725216E-4]:3.681620605032E-1,(76[&rate=5.74290496725216E-4]:3.480747743165E-1,70[&rate=5.74290496725216E-4]:3.09718609933E-1)[&rate=5.74290496725216E-4]:2.008728618678E-2)[&rate=5.74290496725216E-4]:5.235011941753E-2,75[&rate=5.74290496725216E-4]:4.205121799208E-1)[&rate=5.74290496725216E-4]:1.558590219073E-1,(((((82[&rate=5.74290496725216E-4]:1.13556272003E-1,78[&rate=5.74290496725216E-4]:1.05337093921E-1)[&rate=5.74290496725216E-4]:1.11625074031E-2,72[&rate=5.74290496725216E-4]:9.458179310475E-2)[&rate=5.74290496725216E-4]:6.262321381686E-2,(71[&rate=5.74290496725216E-4]:6.278551580031E-2,79[&rate=5.74290496725216E-4]:9.018277607434E-2)[&rate=5.74290496725216E-4]:8.894003906658E-2)[&rate=5.74290496725216E-4]:1.315070203032E-1,73[&rate=5.74290496725216E-4]:3.517257258549E-1)[&rate=5.74290496725216E-4]:4.331930894405E-2,((81[&rate=5.74290496725216E-4]:1.527455884922E-1,80[&rate=5.74290496725216E-4]:1.527455884922E-1)[&rate=5.74290496725216E-4]:1.624256586971E-1,77[&rate=5.74290496725216E-4]:3.590068636277E-1)[&rate=5.74290496725216E-4]:3.055871911655E-2)[&rate=5.74290496725216E-4]:1.813261670291E-1)[&rate=5.74290496725216E-4]:8.383821306137E-1)[&rate=5.74290496725216E-4]:2.340560261773E-1)[&rate=5.74290496725216E-4]:2.958529727848E-1)[&rate=5.74290496725216E-4]:1.710631673195E-1,(((((54[&rate=5.74290496725216E-4]:7.899924938613E-2,57[&rate=5.74290496725216E-4]:1.199828559435E-1)[&rate=5.74290496725216E-4]:2.724241537124E-2,59[&rate=5.74290496725216E-4]:1.444930308776E-1)[&rate=5.74290496725216E-4]:4.33798709985E-2,(58[&rate=5.74290496725216E-4]:1.455375337331E-1,37[&rate=5.74290496725216E-4]:1.646632167932E-1)[&rate=5.74290496725216E-4]:6.14610512031E-2)[&rate=5.74290496725216E-4]:8.842601508899E-2,(55[&rate=5.74290496725216E-4]:1.195942835668E-1,56[&rate=5.74290496725216E-4]:1.195942835668E-1)[&rate=5.74290496725216E-4]:1.485079120867E-1)[&rate=5.74290496725216E-4]:3.87063571384E-1,68[&rate=5.74290496725216E-4]:6.141821604801E-1)[&rate=5.74290496725216E-4]:3.780310993031E-1)[&rate=5.74290496725216E-4]:5.016121753098E-1)[&rate=5.74290496725216E-4]:2.570001558502E-2,((32[&rate=5.74290496725216E-4]:7.23622355783E-3,33[&rate=5.74290496725216E-4]:1.271567561254E-2)[&rate=5.74290496725216E-4]:5.786163800285E-2,(((((36[&rate=5.74290496725216E-4]:1.433244189068E-2,127[&rate=5.74290496725216E-4]:2.534880387096E0)[&rate=5.74290496725216E-4]:1.081569427259E-1,35[&rate=5.74290496725216E-4]:7.591404215078E-2)[&rate=5.74290496725216E-4]:1.288414804995E-1,121[&rate=5.74290496725216E-4]:2.330782919911E0)[&rate=5.74290496725216E-4]:2.043117843351E-1,(((((62[&rate=5.74290496725216E-4]:2.046861610228E-1,60[&rate=5.74290496725216E-4]:1.290533910506E-2)[&rate=5.74290496725216E-4]:1.646048201618E-1,(65[&rate=5.74290496725216E-4]:1.372992815237E-1,64[&rate=5.74290496725216E-4]:2.879842130304E-1)[&rate=5.74290496725216E-4]:4.021087774319E-2)[&rate=5.74290496725216E-4]:3.366658384452E-1,(63[&rate=5.74290496725216E-4]:2.917157688121E-1,61[&rate=5.74290496725216E-4]:3.328116592232E-1)[&rate=5.74290496725216E-4]:3.731451604067E-1)[&rate=5.74290496725216E-4]:1.193068200143E0,(((69[&rate=5.74290496725216E-4]:5.782789162701E-1,118[&rate=5.74290496725216E-4]:5.673200121604E-1)[&rate=5.74290496725216E-4]:2.858529628895E-1,((129[&rate=5.74290496725216E-4]:1.812983333817E-1,132[&rate=5.74290496725216E-4]:1.840380594091E-1)[&rate=5.74290496725216E-4]:7.760175481644E-2,(131[&rate=5.74290496725216E-4]:1.017416412505E-1,130[&rate=5.74290496725216E-4]:9.900191522316E-2)[&rate=5.74290496725216E-4]:1.59898172975E-1)[&rate=5.74290496725216E-4]:4.572865854818E-1)[&rate=5.74290496725216E-4]:3.888728047321E-1,128[&rate=5.74290496725216E-4]:1.102319752385E0)[&rate=5.74290496725216E-4]:6.569792399904E-1)[&rate=5.74290496725216E-4]:3.932594916184E-2,(45[&rate=5.74290496725216E-4]:8.207140947339E-1,(47[&rate=5.74290496725216E-4]:7.031183733651E-1,((((41[&rate=5.74290496725216E-4]:2.470548152939E-1,(42[&rate=5.74290496725216E-4]:2.415009570808E-1,48[&rate=5.74290496725216E-4]:2.797523232011E-1)[&rate=5.74290496725216E-4]:1.10183390873E-2)[&rate=5.74290496725216E-4]:2.152528609643E-1,46[&rate=5.74290496725216E-4]:5.169524850012E-1)[&rate=5.74290496725216E-4]:2.4847358033E-3,43[&rate=5.74290496725216E-4]:5.194372208045E-1)[&rate=5.74290496725216E-4]:1.289879267302E-1,((50[&rate=5.74290496725216E-4]:3.392014474692E-1,49[&rate=5.74290496725216E-4]:3.392014474692E-1)[&rate=5.74290496725216E-4]:2.562145431508E-1,(51[&rate=5.74290496725216E-4]:4.222746900399E-1,44[&rate=5.74290496725216E-4]:4.441326135371E-1)[&rate=5.74290496725216E-4]:1.786057814544E-1)[&rate=5.74290496725216E-4]:2.022227166884E-2)[&rate=5.74290496725216E-4]:5.46932258304E-2)[&rate=5.74290496725216E-4]:1.257924426802E-1)[&rate=5.74290496725216E-4]:2.045146345117E-1)[&rate=5.74290496725216E-4]:1.392094887361E-1)[&rate=5.74290496725216E-4]:1.544274440349E-1,(((((((16[&rate=5.74290496725216E-4]:2.383927688505E0,147[&rate=5.74290496725216E-4]:3.558118115677E-1)[&rate=5.74290496725216E-4]:4.973341297133E-3,(26[&rate=5.74290496725216E-4]:9.656628407867E-1,((7[&rate=5.74290496725216E-4]:2.820313272688E-1,8[&rate=5.74290496725216E-4]:2.820313272688E-1)[&rate=5.74290496725216E-4]:3.391530683366E-1,((2[&rate=5.74290496725216E-4]:2.059116924194E-1,31[&rate=5.74290496725216E-4]:4.333089526935E-1)[&rate=5.74290496725216E-4]:2.846595009945E-1,(22[&rate=5.74290496725216E-4]:2.890760982418E-1,27[&rate=5.74290496725216E-4]:3.055144544062E-1)[&rate=5.74290496725216E-4]:3.740978348981E-1)[&rate=5.74290496725216E-4]:5.390087342434E-2)[&rate=5.74290496725216E-4]:2.376291301128E-1)[&rate=5.74290496725216E-4]:1.478032709563E0)[&rate=5.74290496725216E-4]:2.982860034512E-1,((101[&rate=5.74290496725216E-4]:8.51952260531E-1,((((142[&rate=5.74290496725216E-4]:5.234634900333E-1,((145[&rate=5.74290496725216E-4]:8.367261667017E-2,144[&rate=5.74290496725216E-4]:7.819316461523E-2)[&rate=5.74290496725216E-4]:3.22403615367E-3,141[&rate=5.74290496725216E-4]:8.415692679626E-2)[&rate=5.74290496725216E-4]:4.365668372095E-1)[&rate=5.74290496725216E-4]:8.114586897869E-1,(((23[&rate=5.74290496725216E-4]:7.058368103101E-1,(20[&rate=5.74290496725216E-4]:6.0895480661E-1,25[&rate=5.74290496725216E-4]:6.281328888017E-1)[&rate=5.74290496725216E-4]:8.866282561808E-2)[&rate=5.74290496725216E-4]:4.177606759263E-2,(140[&rate=5.74290496725216E-4]:5.267555547511E-1,11[&rate=5.74290496725216E-4]:5.459336369428E-1)[&rate=5.74290496725216E-4]:1.167477341107E-1)[&rate=5.74290496725216E-4]:4.628200324652E-1,((((28[&rate=5.74290496725216E-4]:7.143030645905E-1,(17[&rate=5.74290496725216E-4]:3.833340614412E-1,21[&rate=5.74290496725216E-4]:4.134710477426E-1)[&rate=5.74290496725216E-4]:2.761744826015E-1)[&rate=5.74290496725216E-4]:1.375951462607E-1,1[&rate=5.74290496725216E-4]:6.559684098832E-2)[&rate=5.74290496725216E-4]:1.481982820201E-1,24[&rate=5.74290496725216E-4]:9.946170408167E-1)[&rate=5.74290496725216E-4]:2.03578855886E-1,102[&rate=5.74290496725216E-4]:3.655206108632E-2)[&rate=5.74290496725216E-4]:2.319591777494E-2)[&rate=5.74290496725216E-4]:2.85988584931E-2)[&rate=5.74290496725216E-4]:2.027595552734E-2,(((115[&rate=5.74290496725216E-4]:6.223729868655E-1,((19[&rate=5.74290496725216E-4]:3.754252795246E-1,13[&rate=5.74290496725216E-4]:3.37069115141E-1)[&rate=5.74290496725216E-4]:2.942203332018E-1,((109[&rate=5.74290496725216E-4]:4.346072631452E-1,(112[&rate=5.74290496725216E-4]:2.435430393889E-1,114[&rate=5.74290496725216E-4]:1.61351258567E-1)[&rate=5.74290496725216E-4]:1.938039497837E-1)[&rate=5.74290496725216E-4]:6.487473883215E-2,(107[&rate=5.74290496725216E-4]:3.14172226604E-1,108[&rate=5.74290496725216E-4]:3.114325005767E-1)[&rate=5.74290496725216E-4]:1.661316931816E-1)[&rate=5.74290496725216E-4]:1.290677203381E-1)[&rate=5.74290496725216E-4]:7.327531934458E-2)[&rate=5.74290496725216E-4]:8.688834504147E-2,((148[&rate=5.74290496725216E-4]:3.107684796333E-1,143[&rate=5.74290496725216E-4]:3.080287536059E-1)[&rate=5.74290496725216E-4]:2.691177100654E-1,(116[&rate=5.74290496725216E-4]:4.674226470494E-1,(104[&rate=5.74290496725216E-4]:3.050527379892E-1,(139[&rate=5.74290496725216E-4]:4.143577768631E-1,(106[&rate=5.74290496725216E-4]:2.72912036263E-3,111[&rate=5.74290496725216E-4]:1.9167476527E-2)[&rate=5.74290496725216E-4]:2.198478345827E-1)[&rate=5.74290496725216E-4]:8.247578304383E-2)[&rate=5.74290496725216E-4]:2.22643881663E-1)[&rate=5.74290496725216E-4]:7.410737826555E-2)[&rate=5.74290496725216E-4]:1.67731306592E-1)[&rate=5.74290496725216E-4]:1.542667459219E-1,(((117[&rate=5.74290496725216E-4]:3.2474876473E-1,105[&rate=5.74290496725216E-4]:2.946117784286E-1)[&rate=5.74290496725216E-4]:4.3501681078E-2,110[&rate=5.74290496725216E-4]:3.600312677257E-1)[&rate=5.74290496725216E-4]:4.098638164339E-1,(((4[&rate=5.74290496725216E-4]:2.315550311285E-1,30[&rate=5.74290496725216E-4]:4.041577708545E-1)[&rate=5.74290496725216E-4]:2.208090144089E-2,14[&rate=5.74290496725216E-4]:3.111701791446E-1)[&rate=5.74290496725216E-4]:3.325416135233E-1,(113[&rate=5.74290496725216E-4]:6.294417386973E-1,9[&rate=5.74290496725216E-4]:6.212225606152E-1)[&rate=5.74290496725216E-4]:1.427005397056E-2)[&rate=5.74290496725216E-4]:1.316627435464E-1)[&rate=5.74290496725216E-4]:1.703453224365E-1)[&rate=5.74290496725216E-4]:2.368755369705E-1)[&rate=5.74290496725216E-4]:1.416065621339E-1,((((15[&rate=5.74290496725216E-4]:3.955072468768E-1,10[&rate=5.74290496725216E-4]:3.571510824934E-1)[&rate=5.74290496725216E-4]:1.072457044942E-1,6[&rate=5.74290496725216E-4]:4.479584308232E-1)[&rate=5.74290496725216E-4]:1.403576862807E-1,(18[&rate=5.74290496725216E-4]:6.070663207585E-1,3[&rate=5.74290496725216E-4]:4.919978276079E-1)[&rate=5.74290496725216E-4]:4.426349497557E-2)[&rate=5.74290496725216E-4]:2.930310961064E-1,((87[&rate=5.74290496725216E-4]:1.952119455886E-1,(89[&rate=5.74290496725216E-4]:8.17388808863E-2,88[&rate=5.74290496725216E-4]:6.804025074929E-2)[&rate=5.74290496725216E-4]:1.271716948393E-1)[&rate=5.74290496725216E-4]:1.142266396372E-1,((((84[&rate=5.74290496725216E-4]:1.644790313532E-1,83[&rate=5.74290496725216E-4]:1.644790313532E-1)[&rate=5.74290496725216E-4]:1.230980057117E-2,86[&rate=5.74290496725216E-4]:1.767888319244E-1)[&rate=5.74290496725216E-4]:1.763935783621E-2,(85[&rate=5.74290496725216E-4]:1.831083128345E-1,93[&rate=5.74290496725216E-4]:1.968069429716E-1)[&rate=5.74290496725216E-4]:1.131987692606E-2)[&rate=5.74290496725216E-4]:2.96365257421E-2,(92[&rate=5.74290496725216E-4]:1.70644851525E-1,(90[&rate=5.74290496725216E-4]:4.313895877097E-2,91[&rate=5.74290496725216E-4]:4.313895877097E-2)[&rate=5.74290496725216E-4]:1.275058927541E-1)[&rate=5.74290496725216E-4]:6.711849411467E-2)[&rate=5.74290496725216E-4]:8.537386972304E-2)[&rate=5.74290496725216E-4]:1.059579860861E0)[&rate=5.74290496725216E-4]:4.181972102984E-1)[&rate=5.74290496725216E-4]:6.072023575703E-1)[&rate=5.74290496725216E-4]:6.449941374524E-1,146[&rate=5.74290496725216E-4]:6.440008182245E-1)[&rate=5.74290496725216E-4]:7.791186814608E-2)[&rate=5.74290496725216E-4]:7.33280565311E-2,((99[&rate=5.74290496725216E-4]:4.779805492681E-1,96[&rate=5.74290496725216E-4]:4.424614235852E-1)[&rate=5.74290496725216E-4]:2.295706302167E-1,(98[&rate=5.74290496725216E-4]:5.577526323001E-1,(97[&rate=5.74290496725216E-4]:3.111911924237E-1,(95[&rate=5.74290496725216E-4]:3.526214667003E-1,(94[&rate=5.74290496725216E-4]:1.78829043605E-1,100[&rate=5.74290496725216E-4]:1.78829043605E-1)[&rate=5.74290496725216E-4]:8.909296954323E-2)[&rate=5.74290496725216E-4]:1.689522393847E-1)[&rate=5.74290496725216E-4]:4.710788796386E-2)[&rate=5.74290496725216E-4]:1.279406236875E-1)[&rate=5.74290496725216E-4]:1.177442082255E-1)[&rate=5.74290496725216E-4]:4.089439390732E-2,40[&rate=5.74290496725216E-4]:7.159165575741E-1)[&rate=5.74290496725216E-4]:7.675116571516E-2,39[&rate=5.74290496725216E-4]:7.926677232892E-1)[&rate=5.74290496725216E-4]:3.163351389542E-1,38[&rate=5.74290496725216E-4]:1.040696851314E0)[&rate=5.74290496725216E-4]:1.251633462213E-1)[&rate=5.74290496725216E-4]:3.865346173896E-1)[&rate=5.74290496725216E-4]:2.177544449595E-2);
tree STATE_36280000 [&joint=-20956.84613189243,lnP=-20956.84613189243] = [&R] ((33[&rate=5.582164306143316E-4]:8.552305701474E-2,(((((((((118[&rate=5.582164306143316E-4]:7.25279376303E-1,69[&rate=5.582164306143316E-4]:7.362382804126E-1)[&rate=5.582164306143316E-4]:4.933852988896E-1,((129[&rate=5.582164306143316E-4]:1.440457775548E-1,132[&rate=5.582164306143316E-4]:1.467855035821E-1)[&rate=5.582164306143316E-4]:1.815520977793E-1,(131[&rate=5.582164306143316E-4]:9.890559806108E-2,130[&rate=5.582164306143316E-4]:9.616587203372E-2)[&rate=5.582164306143316E-4]:2.294320033004E-1)[&rate=5.582164306143316E-4]:7.560804984885E-1)[&rate=5.582164306143316E-4]:3.674157198986E-1,(((65[&rate=5.582164306143316E-4]:2.636291984351E-1,((62[&rate=5.582164306143316E-4]:1.475720255809E-1,64[&rate=5.582164306143316E-4]:1.064761351698E-1)[&rate=5.582164306143316E-4]:4.759233940484E-2,60[&rate=5.582164306143316E-4]:3.383543067979E-3)[&rate=5.582164306143316E-4]:2.602456553672E-1)[&rate=5.582164306143316E-4]:1.801159859217E-1,(63[&rate=5.582164306143316E-4]:2.085498186399E-3,61[&rate=5.582164306143316E-4]:4.318138859744E-2)[&rate=5.582164306143316E-4]:5.923446176772E-1)[&rate=5.582164306143316E-4]:7.926716103257E-1,128[&rate=5.582164306143316E-4]:1.288471589203E0)[&rate=5.582164306143316E-4]:1.578827784909E-1)[&rate=5.582164306143316E-4]:1.448132185907E-1,((44[&rate=5.582164306143316E-4]:1.094583526896E-1,47[&rate=5.582164306143316E-4]:1.149228335638E-1)[&rate=5.582164306143316E-4]:4.675220617245E-1,(45[&rate=5.582164306143316E-4]:5.42814117049E-1,((51[&rate=5.582164306143316E-4]:4.893427643555E-1,(46[&rate=5.582164306143316E-4]:4.986533436458E-1,(43[&rate=5.582164306143316E-4]:4.910384312851E-1,(41[&rate=5.582164306143316E-4]:3.492501148387E-1,(48[&rate=5.582164306143316E-4]:3.851190990092E-1,42[&rate=5.582164306143316E-4]:3.468677328889E-1)[&rate=5.582164306143316E-4]:7.846862824051E-3)[&rate=5.582164306143316E-4]:8.71435077034E-2)[&rate=5.582164306143316E-4]:7.614912360653E-3)[&rate=5.582164306143316E-4]:1.801182508126E-2)[&rate=5.582164306143316E-4]:1.071111063562E-2,(50[&rate=5.582164306143316E-4]:4.243584487357E-1,49[&rate=5.582164306143316E-4]:4.243584487357E-1)[&rate=5.582164306143316E-4]:7.023094538124E-2)[&rate=5.582164306143316E-4]:2.363455899773E-2)[&rate=5.582164306143316E-4]:3.143405692792E-2)[&rate=5.582164306143316E-4]:2.435232000164E-1)[&rate=5.582164306143316E-4]:1.522939517638E-1,(127[&rate=5.582164306143316E-4]:2.394263100612E0,121[&rate=5.582164306143316E-4]:1.953167210201E0)[&rate=5.582164306143316E-4]:3.875546018202E-1)[&rate=5.582164306143316E-4]:2.233592594176E-2,(35[&rate=5.582164306143316E-4]:8.714578465411E-3,36[&rate=5.582164306143316E-4]:5.528992093117E-2)[&rate=5.582164306143316E-4]:2.28315762237E-1)[&rate=5.582164306143316E-4]:4.909980251616E-1,((((16[&rate=5.582164306143316E-4]:2.641910080916E0,(((101[&rate=5.582164306143316E-4]:8.745144716691E-1,(((142[&rate=5.582164306143316E-4]:4.022624467421E-1,((144[&rate=5.582164306143316E-4]:2.387350928405E-1,141[&rate=5.582164306143316E-4]:2.414748188678E-1)[&rate=5.582164306143316E-4]:5.528697065584E-3,145[&rate=5.582164306143316E-4]:2.49743241961E-1)[&rate=5.582164306143316E-4]:1.525192047811E-1)[&rate=5.582164306143316E-4]:9.159193244314E-1,(((((23[&rate=5.582164306143316E-4]:7.954707889008E-1,(20[&rate=5.582164306143316E-4]:5.630752855126E-1,25[&rate=5.582164306143316E-4]:5.822533677043E-1)[&rate=5.582164306143316E-4]:2.241763253061E-1)[&rate=5.582164306143316E-4]:8.594281897744E-2,(140[&rate=5.582164306143316E-4]:6.033589675436E-1,11[&rate=5.582164306143316E-4]:6.225370497353E-1)[&rate=5.582164306143316E-4]:1.739450512937E-1)[&rate=5.582164306143316E-4]:2.792528040183E-1,102[&rate=5.582164306143316E-4]:9.981480389823E-3)[&rate=5.582164306143316E-4]:1.902247111889E-2,(((28[&rate=5.582164306143316E-4]:5.460659803713E-1,(17[&rate=5.582164306143316E-4]:3.213043976329E-1,21[&rate=5.582164306143316E-4]:3.514413839343E-1)[&rate=5.582164306143316E-4]:1.699670621906E-1)[&rate=5.582164306143316E-4]:3.413501158381E-1,1[&rate=5.582164306143316E-4]:1.011147263465E-1)[&rate=5.582164306143316E-4]:6.977326793728E-2,24[&rate=5.582164306143316E-4]:9.51709912092E-1)[&rate=5.582164306143316E-4]:2.389378750331E-1)[&rate=5.582164306143316E-4]:4.25319302126E-2,((((((111[&rate=5.582164306143316E-4]:2.03931434023E-1,(106[&rate=5.582164306143316E-4]:1.259497634502E-3,104[&rate=5.582164306143316E-4]:1.259497634502E-3)[&rate=5.582164306143316E-4]:1.862335802242E-1)[&rate=5.582164306143316E-4]:3.387725309875E-2,139[&rate=5.582164306143316E-4]:4.131511528752E-1)[&rate=5.582164306143316E-4]:2.907707885554E-1,116[&rate=5.582164306143316E-4]:4.518671469101E-1)[&rate=5.582164306143316E-4]:5.078595291611E-2,(148[&rate=5.582164306143316E-4]:2.883856963589E-1,143[&rate=5.582164306143316E-4]:2.856459703316E-1)[&rate=5.582164306143316E-4]:2.52623567851E-1)[&rate=5.582164306143316E-4]:1.840576485246E-1,((108[&rate=5.582164306143316E-4]:4.516645236558E-1,((107[&rate=5.582164306143316E-4]:4.152133578343E-1,109[&rate=5.582164306143316E-4]:4.34391440026E-1)[&rate=5.582164306143316E-4]:3.568050166506E-2,(112[&rate=5.582164306143316E-4]:3.070862568418E-1,114[&rate=5.582164306143316E-4]:2.248944760199E-1)[&rate=5.582164306143316E-4]:1.657254108766E-1)[&rate=5.582164306143316E-4]:3.510390183796E-3)[&rate=5.582164306143316E-4]:1.242596253967E-1,((19[&rate=5.582164306143316E-4]:4.436339342507E-1,13[&rate=5.582164306143316E-4]:4.05277769867E-1)[&rate=5.582164306143316E-4]:1.278721290166E-1,115[&rate=5.582164306143316E-4]:4.509581180618E-1)[&rate=5.582164306143316E-4]:6.743178441528E-2)[&rate=5.582164306143316E-4]:1.683208458737E-1)[&rate=5.582164306143316E-4]:2.468700917409E-1,((9[&rate=5.582164306143316E-4]:5.122374311117E-1,((4[&rate=5.582164306143316E-4]:9.391270282735E-2,30[&rate=5.582164306143316E-4]:2.665154425534E-1)[&rate=5.582164306143316E-4]:1.434075538285E-1,14[&rate=5.582164306143316E-4]:2.94854503231E-1)[&rate=5.582164306143316E-4]:2.256021059627E-1)[&rate=5.582164306143316E-4]:2.107442722791E-1,((117[&rate=5.582164306143316E-4]:5.194343913473E-1,(113[&rate=5.582164306143316E-4]:5.132989837385E-1,105[&rate=5.582164306143316E-4]:4.859017234647E-1)[&rate=5.582164306143316E-4]:3.395681581142E-3)[&rate=5.582164306143316E-4]:2.966645927123E-2,110[&rate=5.582164306143316E-4]:5.408816725362E-1)[&rate=5.582164306143316E-4]:1.848397568819E-1)[&rate=5.582164306143316E-4]:2.845717394407E-1)[&rate=5.582164306143316E-4]:1.297358635473E-1)[&rate=5.582164306143316E-4]:7.054698632025E-5)[&rate=5.582164306143316E-4]:1.979076284415E-1,((3[&rate=5.582164306143316E-4]:3.766311203804E-1,((((93[&rate=5.582164306143316E-4]:2.478304936961E-2,84[&rate=5.582164306143316E-4]:1.10844192326E-2)[&rate=5.582164306143316E-4]:1.618707526998E-1,(92[&rate=5.582164306143316E-4]:3.341761399185E-2,(90[&rate=5.582164306143316E-4]:1.591946260976E-2,91[&rate=5.582164306143316E-4]:1.591946260976E-2)[&rate=5.582164306143316E-4]:1.749815138209E-2)[&rate=5.582164306143316E-4]:1.532361880776E-1)[&rate=5.582164306143316E-4]:1.060463976922E-1,((89[&rate=5.582164306143316E-4]:5.490271123227E-2,88[&rate=5.582164306143316E-4]:4.120408109525E-2)[&rate=5.582164306143316E-4]:2.288639577073E-1,87[&rate=5.582164306143316E-4]:2.700680388025E-1)[&rate=5.582164306143316E-4]:8.933530822087E-3)[&rate=5.582164306143316E-4]:7.252845990717E-3,(85[&rate=5.582164306143316E-4]:1.242280489169E-1,(83[&rate=5.582164306143316E-4]:1.002559288024E-1,86[&rate=5.582164306143316E-4]:1.002559288024E-1)[&rate=5.582164306143316E-4]:2.397212011456E-2)[&rate=5.582164306143316E-4]:1.620263666984E-1)[&rate=5.582164306143316E-4]:6.301027321622E-1)[&rate=5.582164306143316E-4]:6.180589976173E-2,((18[&rate=5.582164306143316E-4]:5.217657284931E-1,(15[&rate=5.582164306143316E-4]:3.09818940172E-1,10[&rate=5.582164306143316E-4]:2.714627757885E-1)[&rate=5.582164306143316E-4]:2.037276102388E-1)[&rate=5.582164306143316E-4]:6.362443014661E-3,6[&rate=5.582164306143316E-4]:4.651144728776E-1)[&rate=5.582164306143316E-4]:2.537734178495E-2)[&rate=5.582164306143316E-4]:8.283373109797E-1)[&rate=5.582164306143316E-4]:6.104798665749E-1)[&rate=5.582164306143316E-4]:4.406389896417E-1,(39[&rate=5.582164306143316E-4]:3.052176999725E-1,40[&rate=5.582164306143316E-4]:3.052176999725E-1)[&rate=5.582164306143316E-4]:3.677160234452E-2)[&rate=5.582164306143316E-4]:1.798592144178E-1,(((((7[&rate=5.582164306143316E-4]:1.761700632722E-1,8[&rate=5.582164306143316E-4]:1.761700632722E-1)[&rate=5.582164306143316E-4]:3.977565403762E-1,26[&rate=5.582164306143316E-4]:6.807759187168E-1)[&rate=5.582164306143316E-4]:2.124122584327E-2,31[&rate=5.582164306143316E-4]:7.458527609985E-1)[&rate=5.582164306143316E-4]:2.466020791277E-1,(22[&rate=5.582164306143316E-4]:7.595482800319E-1,27[&rate=5.582164306143316E-4]:7.759866361962E-1)[&rate=5.582164306143316E-4]:1.781120395463E-1)[&rate=5.582164306143316E-4]:2.259528648012E-1,2[&rate=5.582164306143316E-4]:9.910104446534E-1)[&rate=5.582164306143316E-4]:1.487563874911E0)[&rate=5.582164306143316E-4]:3.456863806407E-2)[&rate=5.582164306143316E-4]:1.815307025512E-4,((147[&rate=5.582164306143316E-4]:6.012297209762E-1,146[&rate=5.582164306143316E-4]:6.640712510308E-1)[&rate=5.582164306143316E-4]:1.005738241545E-2,97[&rate=5.582164306143316E-4]:4.828718028451E-1)[&rate=5.582164306143316E-4]:2.688631290122E-3)[&rate=5.582164306143316E-4]:3.625697413039E-2,((99[&rate=5.582164306143316E-4]:5.949285082945E-1,96[&rate=5.582164306143316E-4]:5.594093826116E-1)[&rate=5.582164306143316E-4]:7.601488867222E-2,((95[&rate=5.582164306143316E-4]:2.503574919108E-1,(94[&rate=5.582164306143316E-4]:1.443952357207E-1,100[&rate=5.582164306143316E-4]:1.443952357207E-1)[&rate=5.582164306143316E-4]:2.12628026381E-2)[&rate=5.582164306143316E-4]:3.435129628609E-1,98[&rate=5.582164306143316E-4]:5.82941493023E-1)[&rate=5.582164306143316E-4]:6.614398044652E-2)[&rate=5.582164306143316E-4]:7.218548670862E-2)[&rate=5.582164306143316E-4]:3.617813418385E-1,38[&rate=5.582164306143316E-4]:8.863309905413E-1)[&rate=5.582164306143316E-4]:4.440628218382E-1)[&rate=5.582164306143316E-4]:1.414881613028E-1,((125[&rate=5.582164306143316E-4]:1.007800578012E0,(((((137[&rate=5.582164306143316E-4]:3.993691130259E-1,134[&rate=5.582164306143316E-4]:3.281362363137E-1)[&rate=5.582164306143316E-4]:2.627850299088E-1,133[&rate=5.582164306143316E-4]:6.210582525237E-1)[&rate=5.582164306143316E-4]:7.016411702201E-1,(52[&rate=5.582164306143316E-4]:2.901078148987E-1,(103[&rate=5.582164306143316E-4]:8.940136352663E-1,(29[&rate=5.582164306143316E-4]:7.146280451807E-1,(12[&rate=5.582164306143316E-4]:2.157023314204E-1,5[&rate=5.582164306143316E-4]:1.77346167037E-1)[&rate=5.582164306143316E-4]:3.920763986917E-1)[&rate=5.582164306143316E-4]:4.122623024144E-1)[&rate=5.582164306143316E-4]:1.060387914193E0)[&rate=5.582164306143316E-4]:2.587088321882E-1)[&rate=5.582164306143316E-4]:2.474026315461E-1,53[&rate=5.582164306143316E-4]:7.880225573216E-1)[&rate=5.582164306143316E-4]:6.194317721235E-3,(((70[&rate=5.582164306143316E-4]:4.153156256913E-1,(76[&rate=5.582164306143316E-4]:3.798184339005E-1,74[&rate=5.582164306143316E-4]:3.798184339005E-1)[&rate=5.582164306143316E-4]:7.385335617425E-2)[&rate=5.582164306143316E-4]:9.734983504235E-2,75[&rate=5.582164306143316E-4]:5.510216251171E-1)[&rate=5.582164306143316E-4]:1.902819993606E-1,(((((78[&rate=5.582164306143316E-4]:4.103064430626E-2,72[&rate=5.582164306143316E-4]:1.911283608695E-2)[&rate=5.582164306143316E-4]:4.765543566596E-2,82[&rate=5.582164306143316E-4]:9.690525805429E-2)[&rate=5.582164306143316E-4]:2.210426115078E-2,(71[&rate=5.582164306143316E-4]:7.237782521424E-2,79[&rate=5.582164306143316E-4]:9.977508548827E-2)[&rate=5.582164306143316E-4]:1.101525563474E-2)[&rate=5.582164306143316E-4]:4.320320159905E-2,(73[&rate=5.582164306143316E-4]:1.585193179671E-1,77[&rate=5.582164306143316E-4]:1.530398659124E-1)[&rate=5.582164306143316E-4]:3.657011516576E-2)[&rate=5.582164306143316E-4]:2.824702455876E-1,(81[&rate=5.582164306143316E-4]:1.337993644646E-1,80[&rate=5.582164306143316E-4]:1.337993644646E-1)[&rate=5.582164306143316E-4]:2.944452457628E-1)[&rate=5.582164306143316E-4]:2.637439457571E-1)[&rate=5.582164306143316E-4]:7.993763091773E-1)[&rate=5.582164306143316E-4]:4.239662166304E-1)[&rate=5.582164306143316E-4]:5.479374629228E-1,(((((55[&rate=5.582164306143316E-4]:1.845717474869E-1,56[&rate=5.582164306143316E-4]:1.845717474869E-1)[&rate=5.582164306143316E-4]:1.080534110725E-1,((54[&rate=5.582164306143316E-4]:1.535159750234E-1,58[&rate=5.582164306143316E-4]:2.108930242037E-1)[&rate=5.582164306143316E-4]:9.57678972136E-3,57[&rate=5.582164306143316E-4]:2.040763713021E-1)[&rate=5.582164306143316E-4]:9.947774900607E-2)[&rate=5.582164306143316E-4]:2.399417733281E-3,37[&rate=5.582164306143316E-4]:3.414726637245E-1)[&rate=5.582164306143316E-4]:9.652951202794E-2,59[&rate=5.582164306143316E-4]:3.997508096323E-1)[&rate=5.582164306143316E-4]:8.422547715272E-2,68[&rate=5.582164306143316E-4]:4.34795958916E-1)[&rate=5.582164306143316E-4]:9.542754153521E-1)[&rate=5.582164306143316E-4]:2.816579067098E-2)[&rate=5.582164306143316E-4]:7.831251323445E-2,(34[&rate=5.582164306143316E-4]:8.23778095463E-2,((67[&rate=5.582164306143316E-4]:1.177597033827E-1,((123[&rate=5.582164306143316E-4]:1.182948218341E-1,124[&rate=5.582164306143316E-4]:1.155625813969E-1)[&rate=5.582164306143316E-4]:2.09784006231E-1,122[&rate=5.582164306143316E-4]:3.280788280651E-1)[&rate=5.582164306143316E-4]:2.909534256583E-1)[&rate=5.582164306143316E-4]:1.925083641196E-1,(66[&rate=5.582164306143316E-4]:2.791405474071E-1,((((138[&rate=5.582164306143316E-4]:4.009685724989E-1,136[&rate=5.582164306143316E-4]:2.694617231837E-1)[&rate=5.582164306143316E-4]:2.641565784729E-1,135[&rate=5.582164306143316E-4]:4.651251509717E-1)[&rate=5.582164306143316E-4]:3.405581782743E-1,(120[&rate=5.582164306143316E-4]:9.872312049227E-1,119[&rate=5.582164306143316E-4]:1.083121615882E0)[&rate=5.582164306143316E-4]:7.050691884385E-2)[&rate=5.582164306143316E-4]:5.80482537474E-1,126[&rate=5.582164306143316E-4]:9.484085495556E-1)[&rate=5.582164306143316E-4]:5.779061875365E-1)[&rate=5.582164306143316E-4]:3.11275200952E-2)[&rate=5.582164306143316E-4]:6.351234406741E-1)[&rate=5.582164306143316E-4]:2.437532224874E-3)[&rate=5.582164306143316E-4]:1.714607140793E-2)[&rate=5.582164306143316E-4]:1.288853478063E-3,32[&rate=5.582164306143316E-4]:8.133245843808E-2);
tree STATE_36290000 [&joint=-20972.043738173135,lnP=-20972.043738173135] = [&R] (((33[&rate=6.052388735281308E-4]:1.262363529455E-2,34[&rate=6.052388735281308E-4]:2.906199145892E-2)[&rate=6.052388735281308E-4]:4.447319514649E-3,32[&rate=6.052388735281308E-4]:1.159150275448E-2)[&rate=6.052388735281308E-4]:6.685544914081E-2,((((((((118[&rate=6.052388735281308E-4]:5.882832480845E-1,69[&rate=6.052388735281308E-4]:5.992421521941E-1)[&rate=6.052388735281308E-4]:1.070549538825E-1,((132[&rate=6.052388735281308E-4]:1.324953326983E-1,129[&rate=6.052388735281308E-4]:1.297556066709E-1)[&rate=6.052388735281308E-4]:2.348668851974E-2,(131[&rate=6.052388735281308E-4]:9.453586675134E-2,130[&rate=6.052388735281308E-4]:9.179614072398E-2)[&rate=6.052388735281308E-4]:6.144615446671E-2)[&rate=6.052388735281308E-4]:4.051096054064E-1)[&rate=6.052388735281308E-4]:7.62125718993E-1,128[&rate=6.052388735281308E-4]:1.317737893563E0)[&rate=6.052388735281308E-4]:1.668165492483E-1,((65[&rate=6.052388735281308E-4]:4.107535121738E-1,((64[&rate=6.052388735281308E-4]:1.908215188539E-1,60[&rate=6.052388735281308E-4]:4.013658734723E-2)[&rate=6.052388735281308E-4]:2.583060975225E-1,62[&rate=6.052388735281308E-4]:4.902235067874E-1)[&rate=6.052388735281308E-4]:1.123108273042E-1)[&rate=6.052388735281308E-4]:2.777758795547E-1,(63[&rate=6.052388735281308E-4]:4.398291633612E-2,61[&rate=6.052388735281308E-4]:8.507880674716E-2)[&rate=6.052388735281308E-4]:7.952314068992E-1)[&rate=6.052388735281308E-4]:7.43970256562E-1)[&rate=6.052388735281308E-4]:2.551159458899E-2,((((((50[&rate=6.052388735281308E-4]:3.237800373083E-1,49[&rate=6.052388735281308E-4]:3.237800373083E-1)[&rate=6.052388735281308E-4]:7.494671269984E-2,47[&rate=6.052388735281308E-4]:4.315136352539E-1)[&rate=6.052388735281308E-4]:2.58419987525E-2,44[&rate=6.052388735281308E-4]:4.518911531321E-1)[&rate=6.052388735281308E-4]:3.054949249153E-3,51[&rate=6.052388735281308E-4]:4.33088178884E-1)[&rate=6.052388735281308E-4]:1.484258946948E-1,45[&rate=6.052388735281308E-4]:6.00639756639E-1)[&rate=6.052388735281308E-4]:2.975737425054E-2,(46[&rate=6.052388735281308E-4]:5.335223077452E-1,(43[&rate=6.052388735281308E-4]:4.969905632677E-1,(42[&rate=6.052388735281308E-4]:4.22410065625E-1,(48[&rate=6.052388735281308E-4]:3.258389362052E-1,41[&rate=6.052388735281308E-4]:2.821230892107E-1)[&rate=6.052388735281308E-4]:1.3482249554E-1)[&rate=6.052388735281308E-4]:2.540016977405E-2)[&rate=6.052388735281308E-4]:3.653174447742E-2)[&rate=6.052388735281308E-4]:1.050715444557E-1)[&rate=6.052388735281308E-4]:1.062726942193E-1)[&rate=6.052388735281308E-4]:9.63685325136E-2,(35[&rate=6.052388735281308E-4]:6.387145785465E-2,((127[&rate=6.052388735281308E-4]:1.401439593887E0,121[&rate=6.052388735281308E-4]:9.603437034758E-1)[&rate=6.052388735281308E-4]:1.146293155981E0,36[&rate=6.052388735281308E-4]:2.718480466268E-2)[&rate=6.052388735281308E-4]:8.326199565773E-2)[&rate=6.052388735281308E-4]:1.379598877132E-2)[&rate=6.052388735281308E-4]:3.981527410908E-1,(((((147[&rate=6.052388735281308E-4]:5.016558779347E-1,97[&rate=6.052388735281308E-4]:3.732405773882E-1)[&rate=6.052388735281308E-4]:1.371543825154E-1,((16[&rate=6.052388735281308E-4]:2.387958247137E0,((101[&rate=6.052388735281308E-4]:7.336282492039E-1,((((15[&rate=6.052388735281308E-4]:4.029122153979E-1,10[&rate=6.052388735281308E-4]:3.645560510145E-1)[&rate=6.052388735281308E-4]:2.715789374469E-1,(6[&rate=6.052388735281308E-4]:6.157704321408E-1,18[&rate=6.052388735281308E-4]:6.787841307709E-1)[&rate=6.052388735281308E-4]:3.92620015625E-3)[&rate=6.052388735281308E-4]:1.926422861256E-1,(((83[&rate=6.052388735281308E-4]:1.664418551148E-1,85[&rate=6.052388735281308E-4]:1.664418551148E-1)[&rate=6.052388735281308E-4]:9.699170087442E-2,(93[&rate=6.052388735281308E-4]:1.029399927929E-1,(84[&rate=6.052388735281308E-4]:7.821923570029E-2,86[&rate=6.052388735281308E-4]:7.821923570029E-2)[&rate=6.052388735281308E-4]:1.102212695561E-2)[&rate=6.052388735281308E-4]:1.741921933333E-1)[&rate=6.052388735281308E-4]:7.486676329444E-2,((87[&rate=6.052388735281308E-4]:2.939473211685E-1,(89[&rate=6.052388735281308E-4]:1.379630633862E-1,88[&rate=6.052388735281308E-4]:1.242644332492E-1)[&rate=6.052388735281308E-4]:1.696828879192E-1)[&rate=6.052388735281308E-4]:1.403819140831E-2,(92[&rate=6.052388735281308E-4]:2.305372075323E-1,(90[&rate=6.052388735281308E-4]:9.980830170999E-2,91[&rate=6.052388735281308E-4]:9.980830170999E-2)[&rate=6.052388735281308E-4]:1.307289058223E-1)[&rate=6.052388735281308E-4]:9.114693518146E-2)[&rate=6.052388735281308E-4]:3.03148067069E-2)[&rate=6.052388735281308E-4]:9.617098320156E-1)[&rate=6.052388735281308E-4]:3.928353161408E-1,((((((((106[&rate=6.052388735281308E-4]:3.213721939906E-2,104[&rate=6.052388735281308E-4]:3.213721939906E-2)[&rate=6.052388735281308E-4]:1.534894273088E-1,(139[&rate=6.052388735281308E-4]:1.761317069787E-1,111[&rate=6.052388735281308E-4]:7.892412252798E-4)[&rate=6.052388735281308E-4]:2.01275761647E-1)[&rate=6.052388735281308E-4]:3.404642026251E-1,(148[&rate=6.052388735281308E-4]:1.268653601469E-1,143[&rate=6.052388735281308E-4]:1.241256341195E-1)[&rate=6.052388735281308E-4]:3.77307680967E-1)[&rate=6.052388735281308E-4]:2.849125526736E-2,116[&rate=6.052388735281308E-4]:4.943081319975E-1)[&rate=6.052388735281308E-4]:2.237378551515E-1,((((109[&rate=6.052388735281308E-4]:3.687309544052E-1,(112[&rate=6.052388735281308E-4]:3.328547990303E-1,114[&rate=6.052388735281308E-4]:2.506630182084E-1)[&rate=6.052388735281308E-4]:3.861588140224E-2)[&rate=6.052388735281308E-4]:2.193418375911E-1,(107[&rate=6.052388735281308E-4]:1.968147854027E-1,108[&rate=6.052388735281308E-4]:1.940750593753E-1)[&rate=6.052388735281308E-4]:3.720799244019E-1)[&rate=6.052388735281308E-4]:1.000396824964E-1,(19[&rate=6.052388735281308E-4]:3.999902489405E-1,13[&rate=6.052388735281308E-4]:3.616340845568E-1)[&rate=6.052388735281308E-4]:3.292181159632E-1)[&rate=6.052388735281308E-4]:4.764067246405E-2,115[&rate=6.052388735281308E-4]:6.563010921622E-1)[&rate=6.052388735281308E-4]:6.174489498678E-2)[&rate=6.052388735281308E-4]:2.07494966185E-1,(((105[&rate=6.052388735281308E-4]:5.725779390421E-1,110[&rate=6.052388735281308E-4]:5.944957472612E-1)[&rate=6.052388735281308E-4]:1.273680194184E-1,113[&rate=6.052388735281308E-4]:7.273432187343E-1)[&rate=6.052388735281308E-4]:5.625873849651E-2,((9[&rate=6.052388735281308E-4]:6.379341371559E-1,117[&rate=6.052388735281308E-4]:6.488930412656E-1)[&rate=6.052388735281308E-4]:5.930743762708E-2,((4[&rate=6.052388735281308E-4]:6.383463360509E-3,30[&rate=6.052388735281308E-4]:1.789862030865E-1)[&rate=6.052388735281308E-4]:3.535114365195E-1,14[&rate=6.052388735281308E-4]:4.174291464552E-1)[&rate=6.052388735281308E-4]:2.880316064099E-1)[&rate=6.052388735281308E-4]:7.814120436577E-2)[&rate=6.052388735281308E-4]:2.241307769251E-1)[&rate=6.052388735281308E-4]:1.737043205321E-1,((142[&rate=6.052388735281308E-4]:2.837626764856E-1,(145[&rate=6.052388735281308E-4]:1.159823332588E-1,(144[&rate=6.052388735281308E-4]:6.877857842812E-2,141[&rate=6.052388735281308E-4]:7.151830445548E-2)[&rate=6.052388735281308E-4]:4.17243027757E-2)[&rate=6.052388735281308E-4]:1.677803432268E-1)[&rate=6.052388735281308E-4]:1.014938924755E0,((((23[&rate=6.052388735281308E-4]:5.447989062763E-1,(20[&rate=6.052388735281308E-4]:3.914019467934E-1,25[&rate=6.052388735281308E-4]:4.105800289851E-1)[&rate=6.052388735281308E-4]:1.451777814009E-1)[&rate=6.052388735281308E-4]:1.660909436434E-1,(140[&rate=6.052388735281308E-4]:4.872581277611E-1,11[&rate=6.052388735281308E-4]:5.064362099528E-1)[&rate=6.052388735281308E-4]:1.195221331176E-1)[&rate=6.052388735281308E-4]:3.264536152128E-1,(((28[&rate=6.052388735281308E-4]:6.768734697681E-1,(17[&rate=6.052388735281308E-4]:3.531563045035E-1,21[&rate=6.052388735281308E-4]:3.832932908049E-1)[&rate=6.052388735281308E-4]:2.689226447168E-1)[&rate=6.052388735281308E-4]:1.822009216334E-1,1[&rate=6.052388735281308E-4]:7.277302153853E-2)[&rate=6.052388735281308E-4]:1.586696033947E-2,24[&rate=6.052388735281308E-4]:8.694618996862E-1)[&rate=6.052388735281308E-4]:1.788404695559E-1)[&rate=6.052388735281308E-4]:1.324352592778E-1,102[&rate=6.052388735281308E-4]:1.909379290356E-2)[&rate=6.052388735281308E-4]:3.303246587076E-2)[&rate=6.052388735281308E-4]:5.533819317409E-2)[&rate=6.052388735281308E-4]:3.253067220428E-2,3[&rate=6.052388735281308E-4]:1.137255398125E0)[&rate=6.052388735281308E-4]:1.586404191758E-2)[&rate=6.052388735281308E-4]:5.832485351886E-1)[&rate=6.052388735281308E-4]:3.481318039875E-1,(((22[&rate=6.052388735281308E-4]:2.218866836102E-1,27[&rate=6.052388735281308E-4]:2.383250397746E-1)[&rate=6.052388735281308E-4]:4.987432531633E-1,(31[&rate=6.052388735281308E-4]:7.560333741419E-1,((7[&rate=6.052388735281308E-4]:2.416390270119E-1,8[&rate=6.052388735281308E-4]:2.416390270119E-1)[&rate=6.052388735281308E-4]:3.382388036411E-1,26[&rate=6.052388735281308E-4]:6.867271457215E-1)[&rate=6.052388735281308E-4]:2.547061198205E-2)[&rate=6.052388735281308E-4]:1.939108317964E-2)[&rate=6.052388735281308E-4]:2.215380756427E-1,2[&rate=6.052388735281308E-4]:7.695652726902E-1)[&rate=6.052388735281308E-4]:1.295756424337E0)[&rate=6.052388735281308E-4]:1.938694268219E-1)[&rate=6.052388735281308E-4]:2.458756579381E-1,146[&rate=6.052388735281308E-4]:6.685595581926E-1)[&rate=6.052388735281308E-4]:3.309223231213E-2)[&rate=6.052388735281308E-4]:8.556427245021E-4,(39[&rate=6.052388735281308E-4]:5.52425378757E-1,(((99[&rate=6.052388735281308E-4]:5.36029143636E-1,96[&rate=6.052388735281308E-4]:5.005100179531E-1)[&rate=6.052388735281308E-4]:5.485940585367E-2,98[&rate=6.052388735281308E-4]:5.690306259924E-1)[&rate=6.052388735281308E-4]:4.880163618446E-4,(95[&rate=6.052388735281308E-4]:5.342473844834E-1,(94[&rate=6.052388735281308E-4]:4.234094228192E-1,100[&rate=6.052388735281308E-4]:4.234094228192E-1)[&rate=6.052388735281308E-4]:2.613850811218E-2)[&rate=6.052388735281308E-4]:4.620021961957E-2)[&rate=6.052388735281308E-4]:1.113220369491E-1)[&rate=6.052388735281308E-4]:2.986347523728E-2)[&rate=6.052388735281308E-4]:3.651013219028E-3,40[&rate=6.052388735281308E-4]:5.859398672133E-1)[&rate=6.052388735281308E-4]:2.493402617546E-1,38[&rate=6.052388735281308E-4]:7.669741180389E-1)[&rate=6.052388735281308E-4]:3.112115161934E-1)[&rate=6.052388735281308E-4]:3.066530547169E-1,(((125[&rate=6.052388735281308E-4]:8.738647582772E-1,(((53[&rate=6.052388735281308E-4]:5.301120967649E-1,(133[&rate=6.052388735281308E-4]:4.121917868012E-1,(134[&rate=6.052388735281308E-4]:2.64722087088E-1,137[&rate=6.052388735281308E-4]:3.359549638002E-1)[&rate=6.052388735281308E-4]:1.17332713412E-1)[&rate=6.052388735281308E-4]:8.999998069319E-1)[&rate=6.052388735281308E-4]:1.025799698154E-1,((103[&rate=6.052388735281308E-4]:4.513909034292E-1,(29[&rate=6.052388735281308E-4]:4.4362064948E-1,(12[&rate=6.052388735281308E-4]:8.356656974458E-2,5[&rate=6.052388735281308E-4]:4.521040536112E-2)[&rate=6.052388735281308E-4]:2.532047646669E-1)[&rate=6.052388735281308E-4]:2.406469662779E-1)[&rate=6.052388735281308E-4]:1.56250167499E0,52[&rate=6.052388735281308E-4]:3.495988438586E-1)[&rate=6.052388735281308E-4]:2.912899440331E-1)[&rate=6.052388735281308E-4]:3.825572085958E-2,((75[&rate=6.052388735281308E-4]:7.705171685548E-1,(70[&rate=6.052388735281308E-4]:5.83698075896E-1,(74[&rate=6.052388735281308E-4]:5.68327118433E-1,76[&rate=6.052388735281308E-4]:5.68327118433E-1)[&rate=6.052388735281308E-4]:5.372712184655E-2)[&rate=6.052388735281308E-4]:1.484629282753E-1)[&rate=6.052388735281308E-4]:5.219344202994E-2,((((((78[&rate=6.052388735281308E-4]:2.485917316717E-2,72[&rate=6.052388735281308E-4]:2.941364947855E-3)[&rate=6.052388735281308E-4]:4.178564782269E-2,79[&rate=6.052388735281308E-4]:6.664482098986E-2)[&rate=6.052388735281308E-4]:1.88947063893E-2,71[&rate=6.052388735281308E-4]:5.814226710513E-2)[&rate=6.052388735281308E-4]:3.936044586638E-1,82[&rate=6.052388735281308E-4]:4.87363164125E-1)[&rate=6.052388735281308E-4]:2.289219990146E-1,73[&rate=6.052388735281308E-4]:7.491618754684E-1)[&rate=6.052388735281308E-4]:4.565424553443E-3,(77[&rate=6.052388735281308E-4]:7.151132287937E-1,(81[&rate=6.052388735281308E-4]:6.632630784871E-2,80[&rate=6.052388735281308E-4]:6.632630784871E-2)[&rate=6.052388735281308E-4]:6.049513045066E-1)[&rate=6.052388735281308E-4]:3.313461917341E-2)[&rate=6.052388735281308E-4]:6.898331056293E-2)[&rate=6.052388735281308E-4]:5.947002354672E-1)[&rate=6.052388735281308E-4]:4.132994844985E-1)[&rate=6.052388735281308E-4]:3.943985989022E-1,(((((59[&rate=6.052388735281308E-4]:3.346458254563E-1,(54[&rate=6.052388735281308E-4]:2.222269414464E-1,58[&rate=6.052388735281308E-4]:2.796039906267E-1)[&rate=6.052388735281308E-4]:7.416751788976E-2)[&rate=6.052388735281308E-4]:5.181285566367E-2,(55[&rate=6.052388735281308E-4]:3.391201423522E-1,56[&rate=6.052388735281308E-4]:3.391201423522E-1)[&rate=6.052388735281308E-4]:3.91418174562E-2)[&rate=6.052388735281308E-4]:6.33610335318E-2,37[&rate=6.052388735281308E-4]:4.88071080772E-1)[&rate=6.052388735281308E-4]:4.922967498516E-2,57[&rate=6.052388735281308E-4]:5.017816300741E-1)[&rate=6.052388735281308E-4]:1.971366913189E-1,68[&rate=6.052388735281308E-4]:6.470057530869E-1)[&rate=6.052388735281308E-4]:4.545909374257E-1)[&rate=6.052388735281308E-4]:1.329105967492E-1,((67[&rate=6.052388735281308E-4]:3.057150152874E-1,((124[&rate=6.052388735281308E-4]:6.054944287814E-2,123[&rate=6.052388735281308E-4]:6.328168331526E-2)[&rate=6.052388735281308E-4]:2.385558564717E-1,122[&rate=6.052388735281308E-4]:3.01837539787E-1)[&rate=6.052388735281308E-4]:5.051500258411E-1)[&rate=6.052388735281308E-4]:9.499996091878E-2,((120[&rate=6.052388735281308E-4]:1.902060712045E0,(119[&rate=6.052388735281308E-4]:1.889938204127E0,(126[&rate=6.052388735281308E-4]:1.087763770955E0,((138[&rate=6.052388735281308E-4]:1.924301500567E-1,136[&rate=6.052388735281308E-4]:6.092330074148E-2)[&rate=6.052388735281308E-4]:7.371976332462E-1,135[&rate=6.052388735281308E-4]:7.296277833029E-1)[&rate=6.052388735281308E-4]:7.958933048164E-1)[&rate=6.052388735281308E-4]:1.647191052795E-2)[&rate=6.052388735281308E-4]:1.080129188771E-1)[&rate=6.052388735281308E-4]:3.293824741307E-1,66[&rate=6.052388735281308E-4]:2.944568848056E-1)[&rate=6.052388735281308E-4]:1.062580914006E-1)[&rate=6.052388735281308E-4]:2.860716732833E-1)[&rate=6.052388735281308E-4]:9.568659294423E-2)[&rate=6.052388735281308E-4]:1.809052163108E-1);
tree STATE_36300000 [&joint=-20977.505275909516,lnP=-20977.505275909516] = [&R] ((34[&rate=5.700054150896933E-4]:4.959722537724E-2,(32[&rate=5.700054150896933E-4]:8.234049617779E-3,((((((128[&rate=5.700054150896933E-4]:1.714486542555E0,((((65[&rate=5.700054150896933E-4]:2.906945613701E-1,62[&rate=5.700054150896933E-4]:4.824753832878E-1)[&rate=5.700054150896933E-4]:4.445242123108E-3,(60[&rate=5.700054150896933E-4]:4.751063347414E-2,64[&rate=5.700054150896933E-4]:1.981955649808E-1)[&rate=5.700054150896933E-4]:2.47629170019E-1)[&rate=5.700054150896933E-4]:3.820631403534E-1,(63[&rate=5.700054150896933E-4]:8.894361236026E-2,61[&rate=5.700054150896933E-4]:1.300395027713E-1)[&rate=5.700054150896933E-4]:7.38944262993E-1)[&rate=5.700054150896933E-4]:6.199441208181E-1,(((132[&rate=5.700054150896933E-4]:1.066214874129E-1,129[&rate=5.700054150896933E-4]:1.038817613856E-1)[&rate=5.700054150896933E-4]:2.516841924278E-1,(131[&rate=5.700054150896933E-4]:6.733680456807E-2,130[&rate=5.700054150896933E-4]:6.459707854071E-2)[&rate=5.700054150896933E-4]:2.909688752727E-1)[&rate=5.700054150896933E-4]:4.649961379355E-1,(118[&rate=5.700054150896933E-4]:8.233542214923E-1,69[&rate=5.700054150896933E-4]:8.34313125602E-1)[&rate=5.700054150896933E-4]:1.341941716264E-1)[&rate=5.700054150896933E-4]:5.313794934637E-1)[&rate=5.700054150896933E-4]:3.652846833698E-1)[&rate=5.700054150896933E-4]:6.465000828614E-2,(45[&rate=5.700054150896933E-4]:8.111686635941E-1,((((46[&rate=5.700054150896933E-4]:3.912907257219E-1,((48[&rate=5.700054150896933E-4]:2.906365175747E-1,42[&rate=5.700054150896933E-4]:2.523851514545E-1)[&rate=5.700054150896933E-4]:3.435961069643E-2,41[&rate=5.700054150896933E-4]:2.812802812767E-1)[&rate=5.700054150896933E-4]:5.536563570229E-2)[&rate=5.700054150896933E-4]:2.774356370385E-2,43[&rate=5.700054150896933E-4]:4.190342894258E-1)[&rate=5.700054150896933E-4]:1.319497120019E-1,((44[&rate=5.700054150896933E-4]:1.817997423362E-1,47[&rate=5.700054150896933E-4]:1.872642232105E-1)[&rate=5.700054150896933E-4]:3.587846156086E-1,(50[&rate=5.700054150896933E-4]:3.498103446055E-1,49[&rate=5.700054150896933E-4]:3.498103446055E-1)[&rate=5.700054150896933E-4]:1.634516089678E-1)[&rate=5.700054150896933E-4]:4.935162608596E-3)[&rate=5.700054150896933E-4]:7.038908952851E-2,51[&rate=5.700054150896933E-4]:5.940506865847E-1)[&rate=5.700054150896933E-4]:1.979922939493E-1)[&rate=5.700054150896933E-4]:1.945716749557E-1)[&rate=5.700054150896933E-4]:1.069654303863E-1,((127[&rate=5.700054150896933E-4]:2.334413998307E0,121[&rate=5.700054150896933E-4]:1.893318107897E0)[&rate=5.700054150896933E-4]:2.617167159208E-1,(36[&rate=5.700054150896933E-4]:6.956145646638E-2,35[&rate=5.700054150896933E-4]:2.298611400063E-2)[&rate=5.700054150896933E-4]:6.021312556457E-3)[&rate=5.700054150896933E-4]:3.283274313826E-1)[&rate=5.700054150896933E-4]:3.711413003498E-1,((((((16[&rate=5.700054150896933E-4]:2.636106677985E0,(((((22[&rate=5.700054150896933E-4]:3.44021864645E-1,27[&rate=5.700054150896933E-4]:3.604602208094E-1)[&rate=5.700054150896933E-4]:1.551155053178E-1,31[&rate=5.700054150896933E-4]:5.539318905108E-1)[&rate=5.700054150896933E-4]:2.283260167E-1,((7[&rate=5.700054150896933E-4]:4.912363273289E-2,8[&rate=5.700054150896933E-4]:4.912363273289E-2)[&rate=5.700054150896933E-4]:2.52165428794E-1,26[&rate=5.700054150896933E-4]:4.081383765954E-1)[&rate=5.700054150896933E-4]:3.302839141771E-1)[&rate=5.700054150896933E-4]:6.947123127996E-1,2[&rate=5.700054150896933E-4]:1.249572959736E0)[&rate=5.700054150896933E-4]:1.192334675753E0,97[&rate=5.700054150896933E-4]:4.141435812943E-1)[&rate=5.700054150896933E-4]:6.54319192071E-2)[&rate=5.700054150896933E-4]:4.593859206222E-3,(101[&rate=5.700054150896933E-4]:1.150355860585E0,(((18[&rate=5.700054150896933E-4]:4.505263449912E-1,3[&rate=5.700054150896933E-4]:3.354578518406E-1)[&rate=5.700054150896933E-4]:6.195025526364E-1,((15[&rate=5.700054150896933E-4]:4.21659279661E-1,10[&rate=5.700054150896933E-4]:3.833031152776E-1)[&rate=5.700054150896933E-4]:3.416231660827E-1,6[&rate=5.700054150896933E-4]:7.084879251959E-1)[&rate=5.700054150896933E-4]:2.985272738015E-1)[&rate=5.700054150896933E-4]:3.56931270663E-1,((((142[&rate=5.700054150896933E-4]:6.713957611242E-1,((141[&rate=5.700054150896933E-4]:7.158821433054E-2,145[&rate=5.700054150896933E-4]:7.432794035812E-2)[&rate=5.700054150896933E-4]:2.127928722529E-1,144[&rate=5.700054150896933E-4]:2.816413605561E-1)[&rate=5.700054150896933E-4]:3.842749485131E-1)[&rate=5.700054150896933E-4]:6.733519296806E-1,((((116[&rate=5.700054150896933E-4]:3.314377279237E-1,(((106[&rate=5.700054150896933E-4]:5.435242431429E-3,104[&rate=5.700054150896933E-4]:5.435242431429E-3)[&rate=5.700054150896933E-4]:5.449893115088E-2,111[&rate=5.700054150896933E-4]:7.637252974669E-2)[&rate=5.700054150896933E-4]:1.746880116515E-1,139[&rate=5.700054150896933E-4]:4.264030071516E-1)[&rate=5.700054150896933E-4]:1.570895152926E-1)[&rate=5.700054150896933E-4]:1.96693446107E-1,(148[&rate=5.700054150896933E-4]:4.173862951031E-1,143[&rate=5.700054150896933E-4]:4.146465690758E-1)[&rate=5.700054150896933E-4]:1.491010433112E-1)[&rate=5.700054150896933E-4]:3.491110266366E-1,((19[&rate=5.700054150896933E-4]:6.063412241011E-1,13[&rate=5.700054150896933E-4]:5.679850597175E-1)[&rate=5.700054150896933E-4]:2.413479516577E-1,(115[&rate=5.700054150896933E-4]:6.532882823827E-1,(((107[&rate=5.700054150896933E-4]:3.20425850871E-1,(112[&rate=5.700054150896933E-4]:2.170846921838E-1,114[&rate=5.700054150896933E-4]:1.348929113619E-1)[&rate=5.700054150896933E-4]:1.252589669064E-1)[&rate=5.700054150896933E-4]:7.338904493657E-2,109[&rate=5.700054150896933E-4]:4.129929779993E-1)[&rate=5.700054150896933E-4]:1.733337820717E-2,108[&rate=5.700054150896933E-4]:4.084085479874E-1)[&rate=5.700054150896933E-4]:3.024139809707E-1)[&rate=5.700054150896933E-4]:7.385294817061E-2)[&rate=5.700054150896933E-4]:1.50100970114E-1)[&rate=5.700054150896933E-4]:1.375589516666E-1,((113[&rate=5.700054150896933E-4]:6.249811040374E-1,(105[&rate=5.700054150896933E-4]:3.658151834509E-1,110[&rate=5.700054150896933E-4]:3.8773299167E-1)[&rate=5.700054150896933E-4]:2.317686603127E-1)[&rate=5.700054150896933E-4]:8.484873364703E-2,(((4[&rate=5.700054150896933E-4]:1.008620131356E-1,30[&rate=5.700054150896933E-4]:2.734647528617E-1)[&rate=5.700054150896933E-4]:3.105633276319E-1,14[&rate=5.700054150896933E-4]:4.689595873428E-1)[&rate=5.700054150896933E-4]:6.541211205882E-2,(9[&rate=5.700054150896933E-4]:4.81693175009E-1,117[&rate=5.700054150896933E-4]:4.926520791187E-1)[&rate=5.700054150896933E-4]:4.445934631047E-2)[&rate=5.700054150896933E-4]:1.754581382828E-1)[&rate=5.700054150896933E-4]:3.871630954713E-1)[&rate=5.700054150896933E-4]:7.51520179228E-2)[&rate=5.700054150896933E-4]:6.105208963156E-2,(102[&rate=5.700054150896933E-4]:5.604698788292E-2,(((23[&rate=5.700054150896933E-4]:5.659451965992E-1,(20[&rate=5.700054150896933E-4]:4.432847888401E-1,25[&rate=5.700054150896933E-4]:4.624628710318E-1)[&rate=5.700054150896933E-4]:1.14441229677E-1)[&rate=5.700054150896933E-4]:2.172415358516E-1,(140[&rate=5.700054150896933E-4]:3.533828234284E-1,11[&rate=5.700054150896933E-4]:3.725609056201E-1)[&rate=5.700054150896933E-4]:3.256943199814E-1)[&rate=5.700054150896933E-4]:4.004626082426E-1,(24[&rate=5.700054150896933E-4]:1.052964835262E0,(1[&rate=5.700054150896933E-4]:1.329838869416E-1,(28[&rate=5.700054150896933E-4]:7.584258424162E-1,(17[&rate=5.700054150896933E-4]:3.026921750321E-1,21[&rate=5.700054150896933E-4]:3.328291613335E-1)[&rate=5.700054150896933E-4]:4.009391468363E-1)[&rate=5.700054150896933E-4]:1.608594143883E-1)[&rate=5.700054150896933E-4]:1.391590305125E-1)[&rate=5.700054150896933E-4]:1.416434095408E-1)[&rate=5.700054150896933E-4]:2.308257869625E-2)[&rate=5.700054150896933E-4]:1.031774500876E-1)[&rate=5.700054150896933E-4]:1.48001722424E-1,((((92[&rate=5.700054150896933E-4]:7.471595399885E-2,(90[&rate=5.700054150896933E-4]:5.464924778424E-2,91[&rate=5.700054150896933E-4]:5.464924778424E-2)[&rate=5.700054150896933E-4]:2.006670621461E-2)[&rate=5.700054150896933E-4]:1.847310921783E-1,(83[&rate=5.700054150896933E-4]:2.202293003651E-1,((84[&rate=5.700054150896933E-4]:1.113567963889E-1,(93[&rate=5.700054150896933E-4]:9.163039822783E-2,85[&rate=5.700054150896933E-4]:7.793176809082E-2)[&rate=5.700054150896933E-4]:3.342502829805E-2)[&rate=5.700054150896933E-4]:1.043528301763E-1,86[&rate=5.700054150896933E-4]:2.157096265651E-1)[&rate=5.700054150896933E-4]:4.519673799945E-3)[&rate=5.700054150896933E-4]:2.551911567506E-2)[&rate=5.700054150896933E-4]:5.918402698677E-2,87[&rate=5.700054150896933E-4]:3.049324430269E-1)[&rate=5.700054150896933E-4]:3.196912597674E-2,(89[&rate=5.700054150896933E-4]:1.728498179477E-1,88[&rate=5.700054150896933E-4]:1.591511878106E-1)[&rate=5.700054150896933E-4]:1.77750381193E-1)[&rate=5.700054150896933E-4]:1.507310892761E0)[&rate=5.700054150896933E-4]:7.405240772886E-3)[&rate=5.700054150896933E-4]:8.412039114722E-1)[&rate=5.700054150896933E-4]:3.78015909483E-1)[&rate=5.700054150896933E-4]:5.611780717921E-2,(40[&rate=5.700054150896933E-4]:5.936258545609E-1,147[&rate=5.700054150896933E-4]:6.510029037412E-1)[&rate=5.700054150896933E-4]:1.769956369212E-2)[&rate=5.700054150896933E-4]:1.425753863194E-2,(39[&rate=5.700054150896933E-4]:5.755971816035E-1,(((95[&rate=5.700054150896933E-4]:3.712380842365E-1,(94[&rate=5.700054150896933E-4]:1.143198246186E-1,100[&rate=5.700054150896933E-4]:1.143198246186E-1)[&rate=5.700054150896933E-4]:1.722188060658E-1)[&rate=5.700054150896933E-4]:2.347040704971E-1,98[&rate=5.700054150896933E-4]:5.950131929848E-1)[&rate=5.700054150896933E-4]:3.84636613816E-2,(99[&rate=5.700054150896933E-4]:6.014378469463E-1,96[&rate=5.700054150896933E-4]:5.659187212635E-1)[&rate=5.700054150896933E-4]:5.389693091734E-2)[&rate=5.700054150896933E-4]:7.053562778331E-2)[&rate=5.700054150896933E-4]:4.998577528151E-2)[&rate=5.700054150896933E-4]:1.597435315619E-1,146[&rate=5.700054150896933E-4]:9.055450676818E-1)[&rate=5.700054150896933E-4]:4.208457186034E-2,38[&rate=5.700054150896933E-4]:7.591050493782E-1)[&rate=5.700054150896933E-4]:5.717365554267E-1)[&rate=5.700054150896933E-4]:1.338942984389E-1,((125[&rate=5.700054150896933E-4]:9.347544054017E-1,(((((133[&rate=5.700054150896933E-4]:5.911799268758E-1,(137[&rate=5.700054150896933E-4]:2.241651583508E-1,134[&rate=5.700054150896933E-4]:1.529322816386E-1)[&rate=5.700054150896933E-4]:4.081106589361E-1)[&rate=5.700054150896933E-4]:6.305283579916E-1,(103[&rate=5.700054150896933E-4]:6.718848838323E-1,(29[&rate=5.700054150896933E-4]:4.467700961103E-1,(12[&rate=5.700054150896933E-4]:3.084809872489E-1,5[&rate=5.700054150896933E-4]:2.701248228654E-1)[&rate=5.700054150896933E-4]:3.143979379293E-2)[&rate=5.700054150896933E-4]:4.579915000507E-1)[&rate=5.700054150896933E-4]:1.440234359939E0)[&rate=5.700054150896933E-4]:3.835920475353E-2,52[&rate=5.700054150896933E-4]:4.861847139641E-1)[&rate=5.700054150896933E-4]:1.717635527446E-1,((75[&rate=5.700054150896933E-4]:6.6358685869E-1,(74[&rate=5.700054150896933E-4]:4.464879465297E-1,(76[&rate=5.700054150896933E-4]:4.024052733085E-1,70[&rate=5.700054150896933E-4]:3.64049108925E-1)[&rate=5.700054150896933E-4]:4.408267322116E-2)[&rate=5.700054150896933E-4]:2.170989121603E-1)[&rate=5.700054150896933E-4]:7.898438805047E-2,((((72[&rate=5.700054150896933E-4]:2.271288156173E-2,78[&rate=5.700054150896933E-4]:4.463068978105E-2)[&rate=5.700054150896933E-4]:2.8564275012E-1,(79[&rate=5.700054150896933E-4]:2.981736899938E-1,82[&rate=5.700054150896933E-4]:3.063928680758E-1)[&rate=5.700054150896933E-4]:3.209974990728E-2)[&rate=5.700054150896933E-4]:9.141020925346E-2,((81[&rate=5.700054150896933E-4]:4.02512616432E-2,80[&rate=5.700054150896933E-4]:4.02512616432E-2)[&rate=5.700054150896933E-4]:2.900259199025E-1,73[&rate=5.700054150896933E-4]:3.795922500388E-1)[&rate=5.700054150896933E-4]:8.318728952647E-2)[&rate=5.700054150896933E-4]:5.939661299728E-2,(71[&rate=5.700054150896933E-4]:3.602942488778E-1,77[&rate=5.700054150896933E-4]:4.233079475079E-1)[&rate=5.700054150896933E-4]:9.338875299993E-2)[&rate=5.700054150896933E-4]:2.203950941778E-1)[&rate=5.700054150896933E-4]:6.53643357269E-1)[&rate=5.700054150896933E-4]:9.701705420607E-3,53[&rate=5.700054150896933E-4]:6.594532508179E-1)[&rate=5.700054150896933E-4]:4.85683668245E-1)[&rate=5.700054150896933E-4]:6.022835576444E-1,(((((55[&rate=5.700054150896933E-4]:2.346448698878E-1,56[&rate=5.700054150896933E-4]:2.346448698878E-1)[&rate=5.700054150896933E-4]:1.111583863015E-1,37[&rate=5.700054150896933E-4]:3.922513436211E-1)[&rate=5.700054150896933E-4]:5.760544800379E-3,((54[&rate=5.700054150896933E-4]:1.28469497642E-1,58[&rate=5.700054150896933E-4]:1.858465468224E-1)[&rate=5.700054150896933E-4]:1.856081641165E-1,57[&rate=5.700054150896933E-4]:3.550612683159E-1)[&rate=5.700054150896933E-4]:7.431494422545E-3)[&rate=5.700054150896933E-4]:6.48936271761E-2,59[&rate=5.700054150896933E-4]:4.246541494774E-1)[&rate=5.700054150896933E-4]:3.946451823407E-1,68[&rate=5.700054150896933E-4]:7.701190039491E-1)[&rate=5.700054150896933E-4]:6.002522924303E-1)[&rate=5.700054150896933E-4]:3.971979812118E-2)[&rate=5.700054150896933E-4]:1.943411211943E-2,33[&rate=5.700054150896933E-4]:2.35251405326E-3)[&rate=5.700054150896933E-4]:1.136098761923E-2)[&rate=5.700054150896933E-4]:1.944536754037E-2)[&rate=5.700054150896933E-4]:1.04633802915E-1,((67[&rate=5.700054150896933E-4]:1.356362514712E-1,(122[&rate=5.700054150896933E-4]:1.714458555747E-1,(123[&rate=5.700054150896933E-4]:1.537209735575E-1,124[&rate=5.700054150896933E-4]:1.509887331204E-1)[&rate=5.700054150896933E-4]:1.772488201722E-2)[&rate=5.700054150896933E-4]:4.654629462371E-1)[&rate=5.700054150896933E-4]:7.910692605072E-2,(66[&rate=5.700054150896933E-4]:7.8192786978E-2,(126[&rate=5.700054150896933E-4]:9.690083560546E-1,(119[&rate=5.700054150896933E-4]:1.726173383587E0,(((138[&rate=5.700054150896933E-4]:2.073130541757E-1,136[&rate=5.700054150896933E-4]:7.58062048605E-2)[&rate=5.700054150896933E-4]:5.012885701225E-1,135[&rate=5.700054150896933E-4]:5.086016242982E-1)[&rate=5.700054150896933E-4]:2.424314440994E-1,120[&rate=5.700054150896933E-4]:1.003087862918E0)[&rate=5.700054150896933E-4]:6.271951097103E-1)[&rate=5.700054150896933E-4]:2.853749511114E-2)[&rate=5.700054150896933E-4]:3.563586206084E-1)[&rate=5.700054150896933E-4]:1.365503905439E-1)[&rate=5.700054150896933E-4]:8.025015494005E-1);
tree STATE_36310000 [&joint=-20964.850393038214,lnP=-20964.850393038214] = [&R] (33[&rate=5.740447072926487E-4]:1.712202738714E-1,(((((125[&rate=5.740447072926487E-4]:1.049376799617E0,(((((103[&rate=5.740447072926487E-4]:4.187881612527E-1,(29[&rate=5.740447072926487E-4]:5.364419972458E-1,(12[&rate=5.740447072926487E-4]:1.921941217023E-1,5[&rate=5.740447072926487E-4]:1.538379573189E-1)[&rate=5.740447072926487E-4]:2.373985604749E-1)[&rate=5.740447072926487E-4]:1.152228763357E-1)[&rate=5.740447072926487E-4]:1.513238069664E0,52[&rate=5.740447072926487E-4]:2.677324963553E-1)[&rate=5.740447072926487E-4]:2.487922037227E-1,53[&rate=5.740447072926487E-4]:5.083279787666E-1)[&rate=5.740447072926487E-4]:2.113761596128E-1,((75[&rate=5.740447072926487E-4]:4.710213088308E-1,((70[&rate=5.740447072926487E-4]:2.725836705739E-1,76[&rate=5.740447072926487E-4]:3.109398349573E-1)[&rate=5.740447072926487E-4]:2.811274051269E-2,74[&rate=5.740447072926487E-4]:3.3905257547E-1)[&rate=5.740447072926487E-4]:1.319687333608E-1)[&rate=5.740447072926487E-4]:3.256918966878E-1,(((82[&rate=5.740447072926487E-4]:2.853891681035E-1,79[&rate=5.740447072926487E-4]:2.771699900214E-1)[&rate=5.740447072926487E-4]:6.046125241653E-2,(72[&rate=5.740447072926487E-4]:1.519330707008E-2,78[&rate=5.740447072926487E-4]:3.711111528939E-2)[&rate=5.740447072926487E-4]:3.005201271486E-1)[&rate=5.740447072926487E-4]:7.689044447948E-2,(((81[&rate=5.740447072926487E-4]:2.305457355533E-2,80[&rate=5.740447072926487E-4]:2.305457355533E-2)[&rate=5.740447072926487E-4]:2.835051441131E-1,73[&rate=5.740447072926487E-4]:3.558747861615E-1)[&rate=5.740447072926487E-4]:3.267201879903E-3,(71[&rate=5.740447072926487E-4]:2.781572691232E-1,77[&rate=5.740447072926487E-4]:3.411709677533E-1)[&rate=5.740447072926487E-4]:1.249156823339E-2)[&rate=5.740447072926487E-4]:9.647558928683E-2)[&rate=5.740447072926487E-4]:3.410956281903E-1)[&rate=5.740447072926487E-4]:6.694539914729E-1)[&rate=5.740447072926487E-4]:9.999561657519E-2,(134[&rate=5.740447072926487E-4]:5.31444496598E-1,(137[&rate=5.740447072926487E-4]:4.382295873452E-1,133[&rate=5.740447072926487E-4]:3.971336969342E-1)[&rate=5.740447072926487E-4]:1.64447785965E-1)[&rate=5.740447072926487E-4]:1.040197769024E0)[&rate=5.740447072926487E-4]:4.40059558324E-1)[&rate=5.740447072926487E-4]:3.113059921281E-1,(((((57[&rate=5.740447072926487E-4]:2.321370274406E-1,54[&rate=5.740447072926487E-4]:1.911534208833E-1)[&rate=5.740447072926487E-4]:1.164339424172E-1,(55[&rate=5.740447072926487E-4]:2.671968757254E-1,56[&rate=5.740447072926487E-4]:2.671968757254E-1)[&rate=5.740447072926487E-4]:7.044513238367E-2)[&rate=5.740447072926487E-4]:3.010009151938E-3,(58[&rate=5.740447072926487E-4]:1.453232216082E-1,37[&rate=5.740447072926487E-4]:1.644489046683E-1)[&rate=5.740447072926487E-4]:2.226512000246E-1)[&rate=5.740447072926487E-4]:1.865501008574E-1,59[&rate=5.740447072926487E-4]:5.3539883943E-1)[&rate=5.740447072926487E-4]:2.872092300671E-1,68[&rate=5.740447072926487E-4]:7.734277416282E-1)[&rate=5.740447072926487E-4]:4.205883834504E-1)[&rate=5.740447072926487E-4]:1.823396397131E-1,(((67[&rate=5.740447072926487E-4]:1.365637872048E-1,(122[&rate=5.740447072926487E-4]:2.356621648079E-1,(123[&rate=5.740447072926487E-4]:6.498661379231E-2,124[&rate=5.740447072926487E-4]:6.225437335518E-2)[&rate=5.740447072926487E-4]:1.706755510156E-1)[&rate=5.740447072926487E-4]:4.021741727376E-1)[&rate=5.740447072926487E-4]:3.425366572591E-1,(66[&rate=5.740447072926487E-4]:2.637149486705E-1,((120[&rate=5.740447072926487E-4]:1.069102860537E0,((138[&rate=5.740447072926487E-4]:2.179126253182E-1,136[&rate=5.740447072926487E-4]:8.640577600303E-2)[&rate=5.740447072926487E-4]:5.436561718245E-1,135[&rate=5.740447072926487E-4]:5.615687971427E-1)[&rate=5.740447072926487E-4]:2.554792688733E-1)[&rate=5.740447072926487E-4]:3.10678105505E-1,(126[&rate=5.740447072926487E-4]:6.699741033262E-1,119[&rate=5.740447072926487E-4]:1.45567662597E0)[&rate=5.740447072926487E-4]:1.99947510304E-2)[&rate=5.740447072926487E-4]:8.209202839988E-1)[&rate=5.740447072926487E-4]:2.153854957934E-1)[&rate=5.740447072926487E-4]:2.220526874843E-1,(((127[&rate=5.740447072926487E-4]:2.764778363027E0,35[&rate=5.740447072926487E-4]:1.976550753554E-1)[&rate=5.740447072926487E-4]:1.634432081843E-1,((121[&rate=5.740447072926487E-4]:2.148994413329E0,36[&rate=5.740447072926487E-4]:6.954235853424E-2)[&rate=5.740447072926487E-4]:2.526755077867E-1,((45[&rate=5.740447072926487E-4]:7.022942867384E-1,(((51[&rate=5.740447072926487E-4]:2.427338331196E-1,(44[&rate=5.740447072926487E-4]:5.946341049905E-2,47[&rate=5.740447072926487E-4]:6.49278913733E-2)[&rate=5.740447072926487E-4]:2.051283461178E-1)[&rate=5.740447072926487E-4]:2.209332870798E-1,(50[&rate=5.740447072926487E-4]:4.191105341032E-1,49[&rate=5.740447072926487E-4]:4.191105341032E-1)[&rate=5.740447072926487E-4]:3.909210522202E-2)[&rate=5.740447072926487E-4]:1.490062115026E-1,(46[&rate=5.740447072926487E-4]:5.860778474353E-1,(43[&rate=5.740447072926487E-4]:4.696499817805E-1,(41[&rate=5.740447072926487E-4]:2.937006600906E-1,(42[&rate=5.740447072926487E-4]:2.366555957487E-2,48[&rate=5.740447072926487E-4]:6.191692569509E-2)[&rate=5.740447072926487E-4]:2.754995813899E-1)[&rate=5.740447072926487E-4]:1.21304512947E-1)[&rate=5.740447072926487E-4]:1.164278656548E-1)[&rate=5.740447072926487E-4]:5.391788863824E-2)[&rate=5.740447072926487E-4]:7.049527197622E-2)[&rate=5.740447072926487E-4]:2.408335756517E-1,(((((62[&rate=5.740447072926487E-4]:2.597253950557E-1,65[&rate=5.740447072926487E-4]:6.794457313791E-2)[&rate=5.740447072926487E-4]:7.731104993015E-2,(64[&rate=5.740447072926487E-4]:2.42108801074E-1,60[&rate=5.740447072926487E-4]:9.142386956729E-2)[&rate=5.740447072926487E-4]:5.383175350078E-2)[&rate=5.740447072926487E-4]:2.550486631776E-1,(63[&rate=5.740447072926487E-4]:6.682532036438E-2,61[&rate=5.740447072926487E-4]:1.079212107754E-1)[&rate=5.740447072926487E-4]:4.84163897388E-1)[&rate=5.740447072926487E-4]:9.08008053325E-1,128[&rate=5.740447072926487E-4]:1.360367134091E0)[&rate=5.740447072926487E-4]:3.457184823488E-2,(69[&rate=5.740447072926487E-4]:8.041549158236E-1,(((131[&rate=5.740447072926487E-4]:1.731731846438E-1,130[&rate=5.740447072926487E-4]:1.704334586164E-1)[&rate=5.740447072926487E-4]:4.842845806646E-2,(129[&rate=5.740447072926487E-4]:1.919440881066E-1,132[&rate=5.740447072926487E-4]:1.94683814134E-1)[&rate=5.740447072926487E-4]:2.691782857621E-2)[&rate=5.740447072926487E-4]:3.716920650348E-1,118[&rate=5.740447072926487E-4]:7.275402830876E-1)[&rate=5.740447072926487E-4]:6.565572862637E-2)[&rate=5.740447072926487E-4]:7.414689980093E-1)[&rate=5.740447072926487E-4]:3.215850923554E-1)[&rate=5.740447072926487E-4]:8.788557246146E-2)[&rate=5.740447072926487E-4]:8.545575968452E-2)[&rate=5.740447072926487E-4]:1.483723172319E-1,(((((((99[&rate=5.740447072926487E-4]:6.583993914256E-1,96[&rate=5.740447072926487E-4]:6.228802657427E-1)[&rate=5.740447072926487E-4]:2.684415813071E-2,((95[&rate=5.740447072926487E-4]:4.242654397006E-1,(94[&rate=5.740447072926487E-4]:2.370055477543E-1,100[&rate=5.740447072926487E-4]:2.370055477543E-1)[&rate=5.740447072926487E-4]:1.025604383943E-1)[&rate=5.740447072926487E-4]:1.657120457133E-1,98[&rate=5.740447072926487E-4]:5.790485236652E-1)[&rate=5.740447072926487E-4]:8.433710239382E-2)[&rate=5.740447072926487E-4]:4.759321496145E-2,(39[&rate=5.740447072926487E-4]:5.312239872739E-1,97[&rate=5.740447072926487E-4]:4.601857359077E-1)[&rate=5.740447072926487E-4]:5.13395532003E-2)[&rate=5.740447072926487E-4]:5.571149589892E-2,((146[&rate=5.740447072926487E-4]:7.009344143845E-1,40[&rate=5.740447072926487E-4]:5.807158351496E-1)[&rate=5.740447072926487E-4]:5.563306155773E-2,((101[&rate=5.740447072926487E-4]:9.943509360034E-1,(((((23[&rate=5.740447072926487E-4]:5.009707975867E-1,(20[&rate=5.740447072926487E-4]:2.925844571484E-1,25[&rate=5.740447072926487E-4]:3.117625393401E-1)[&rate=5.740447072926487E-4]:2.001671623563E-1)[&rate=5.740447072926487E-4]:3.200980521072E-1,(140[&rate=5.740447072926487E-4]:6.513334643957E-1,11[&rate=5.740447072926487E-4]:6.705115465874E-1)[&rate=5.740447072926487E-4]:6.562579625731E-2)[&rate=5.740447072926487E-4]:4.279130630908E-1,(102[&rate=5.740447072926487E-4]:2.555023570389E-2,(24[&rate=5.740447072926487E-4]:9.058293939367E-1,(1[&rate=5.740447072926487E-4]:1.114242925226E-1,(28[&rate=5.740447072926487E-4]:7.970358911112E-1,(17[&rate=5.740447072926487E-4]:5.820504923969E-1,21[&rate=5.740447072926487E-4]:6.121874786983E-1)[&rate=5.740447072926487E-4]:1.601908781665E-1)[&rate=5.740447072926487E-4]:1.006897712743E-1)[&rate=5.740447072926487E-4]:1.35831836059E-2)[&rate=5.740447072926487E-4]:2.813646773835E-1)[&rate=5.740447072926487E-4]:7.274674557407E-2)[&rate=5.740447072926487E-4]:2.641387246701E-1,((142[&rate=5.740447072926487E-4]:5.650638950872E-1,(144[&rate=5.740447072926487E-4]:9.600953973922E-2,(141[&rate=5.740447072926487E-4]:1.030387448234E-2,145[&rate=5.740447072926487E-4]:1.304360050992E-2)[&rate=5.740447072926487E-4]:8.844539128424E-2)[&rate=5.740447072926487E-4]:4.63574903293E-1)[&rate=5.740447072926487E-4]:1.002140200858E0,((((116[&rate=5.740447072926487E-4]:6.590086877361E-1,(148[&rate=5.740447072926487E-4]:2.316006070095E-1,143[&rate=5.740447072926487E-4]:2.288608809822E-1)[&rate=5.740447072926487E-4]:4.657642451102E-1)[&rate=5.740447072926487E-4]:1.309568885959E-1,(139[&rate=5.740447072926487E-4]:4.128697689542E-1,(111[&rate=5.740447072926487E-4]:2.210202158279E-1,(106[&rate=5.740447072926487E-4]:7.721133708744E-2,104[&rate=5.740447072926487E-4]:7.721133708744E-2)[&rate=5.740447072926487E-4]:1.273705225761E-1)[&rate=5.740447072926487E-4]:1.650708737285E-2)[&rate=5.740447072926487E-4]:6.291506018984E-1)[&rate=5.740447072926487E-4]:2.607308128124E-1,((19[&rate=5.740447072926487E-4]:3.446853958831E-1,13[&rate=5.740447072926487E-4]:3.063292314994E-1)[&rate=5.740447072926487E-4]:5.464198837242E-1,((((112[&rate=5.740447072926487E-4]:2.189335789047E-1,114[&rate=5.740447072926487E-4]:1.367417980828E-1)[&rate=5.740447072926487E-4]:1.224490842472E-1,(107[&rate=5.740447072926487E-4]:3.126092119605E-1,109[&rate=5.740447072926487E-4]:3.317872941523E-1)[&rate=5.740447072926487E-4]:6.855642972221E-3)[&rate=5.740447072926487E-4]:1.562674090747E-1,108[&rate=5.740447072926487E-4]:4.729925379801E-1)[&rate=5.740447072926487E-4]:2.798651276946E-1,115[&rate=5.740447072926487E-4]:6.953234190993E-1)[&rate=5.740447072926487E-4]:7.523391530238E-2)[&rate=5.740447072926487E-4]:2.801390547427E-1)[&rate=5.740447072926487E-4]:1.725537012929E-1,((110[&rate=5.740447072926487E-4]:6.726807433877E-1,105[&rate=5.740447072926487E-4]:6.507629351686E-1)[&rate=5.740447072926487E-4]:1.461800004874E-1,(9[&rate=5.740447072926487E-4]:7.653920070913E-1,(117[&rate=5.740447072926487E-4]:6.350170887853E-1,(113[&rate=5.740447072926487E-4]:5.463048884762E-1,((4[&rate=5.740447072926487E-4]:5.000385609974E-2,30[&rate=5.740447072926487E-4]:2.226065958258E-1)[&rate=5.740447072926487E-4]:3.250723594516E-1,14[&rate=5.740447072926487E-4]:4.326104621266E-1)[&rate=5.740447072926487E-4]:1.136944263496E-1)[&rate=5.740447072926487E-4]:8.597247428155E-2)[&rate=5.740447072926487E-4]:1.413338224157E-1)[&rate=5.740447072926487E-4]:5.072901075645E-2)[&rate=5.740447072926487E-4]:4.811016753293E-1)[&rate=5.740447072926487E-4]:8.915948495934E-2)[&rate=5.740447072926487E-4]:4.180695246913E-2)[&rate=5.740447072926487E-4]:2.656805549438E-1,(((18[&rate=5.740447072926487E-4]:5.074117288719E-1,6[&rate=5.740447072926487E-4]:4.443980302417E-1)[&rate=5.740447072926487E-4]:4.52411353814E-2,(15[&rate=5.740447072926487E-4]:4.830296843276E-1,10[&rate=5.740447072926487E-4]:4.446735199442E-1)[&rate=5.740447072926487E-4]:6.140400184336E-2)[&rate=5.740447072926487E-4]:1.902388757768E-1,((((92[&rate=5.740447072926487E-4]:3.909713944645E-2,(90[&rate=5.740447072926487E-4]:7.255064509814E-3,91[&rate=5.740447072926487E-4]:7.255064509814E-3)[&rate=5.740447072926487E-4]:3.184207493663E-2)[&rate=5.740447072926487E-4]:2.836257626706E-1,(((86[&rate=5.740447072926487E-4]:6.039103494987E-2,85[&rate=5.740447072926487E-4]:6.039103494987E-2)[&rate=5.740447072926487E-4]:4.782869974397E-3,83[&rate=5.740447072926487E-4]:6.517390492426E-2)[&rate=5.740447072926487E-4]:1.301592018923E-1,(84[&rate=5.740447072926487E-4]:9.419298339969E-3,93[&rate=5.740447072926487E-4]:2.311792847698E-2)[&rate=5.740447072926487E-4]:1.859138084766E-1)[&rate=5.740447072926487E-4]:1.136911651635E-1)[&rate=5.740447072926487E-4]:1.674415693294E-1,(87[&rate=5.740447072926487E-4]:4.110421187189E-1,(89[&rate=5.740447072926487E-4]:1.551252759217E-1,88[&rate=5.740447072926487E-4]:1.414266457847E-1)[&rate=5.740447072926487E-4]:2.696154729342E-1)[&rate=5.740447072926487E-4]:6.542372259062E-2)[&rate=5.740447072926487E-4]:5.533679841745E-1,3[&rate=5.740447072926487E-4]:4.901077980869E-1)[&rate=5.740447072926487E-4]:1.377154487926E-1)[&rate=5.740447072926487E-4]:9.975532879851E-1)[&rate=5.740447072926487E-4]:3.717141271665E-1)[&rate=5.740447072926487E-4]:5.322117924021E-1,16[&rate=5.740447072926487E-4]:2.638891495529E0)[&rate=5.740447072926487E-4]:8.295032729556E-2)[&rate=5.740447072926487E-4]:1.926139665767E-3)[&rate=5.740447072926487E-4]:6.215570095839E-2,((31[&rate=5.740447072926487E-4]:8.096261525139E-1,(((7[&rate=5.740447072926487E-4]:6.610650812804E-2,8[&rate=5.740447072926487E-4]:6.610650812804E-2)[&rate=5.740447072926487E-4]:5.180054614485E-1,26[&rate=5.740447072926487E-4]:6.90961284645E-1)[&rate=5.740447072926487E-4]:6.692968200114E-2,(22[&rate=5.740447072926487E-4]:2.208238246862E-1,27[&rate=5.740447072926487E-4]:2.372621808506E-1)[&rate=5.740447072926487E-4]:5.261082378503E-1)[&rate=5.740447072926487E-4]:7.899569429377E-3)[&rate=5.740447072926487E-4]:5.510443270107E-2,2[&rate=5.740447072926487E-4]:6.373333249409E-1)[&rate=5.740447072926487E-4]:2.01982321522E0)[&rate=5.740447072926487E-4]:1.902764683081E-1,147[&rate=5.740447072926487E-4]:9.480842548199E-1)[&rate=5.740447072926487E-4]:2.282525101224E-1,38[&rate=5.740447072926487E-4]:1.050653704833E0)[&rate=5.740447072926487E-4]:6.11823424542E-2)[&rate=5.740447072926487E-4]:1.916825311765E-1)[&rate=5.740447072926487E-4]:1.274819950713E-1)[&rate=5.740447072926487E-4]:4.91416386245E-2,34[&rate=5.740447072926487E-4]:1.476306701386E-2)[&rate=5.740447072926487E-4]:1.798316101461E-2,32[&rate=5.740447072926487E-4]:1.082841980938E-2)[&rate=5.740447072926487E-4]:1.549124020073E-1);
tree STATE_36320000 [&joint=-20978.108327986727,lnP=-20978.108327986727] = [&R] ((34[&rate=5.868117469130919E-4]:1.887218787533E-2,(((67[&rate=5.868117469130919E-4]:2.52622859949E-1,(123[&rate=5.868117469130919E-4]:1.806624324034E-1,(122[&rate=5.868117469130919E-4]:1.706686320921E-1,124[&rate=5.868117469130919E-4]:1.679363916549E-1)[&rate=5.868117469130919E-4]:9.993800311336E-3)[&rate=5.868117469130919E-4]:5.732329778863E-1)[&rate=5.868117469130919E-4]:8.498603544111E-2,((((126[&rate=5.868117469130919E-4]:9.963827566561E-1,119[&rate=5.868117469130919E-4]:1.7820852793E0)[&rate=5.868117469130919E-4]:2.49344992569E-1,((138[&rate=5.868117469130919E-4]:2.340288024234E-1,136[&rate=5.868117469130919E-4]:1.025219531082E-1)[&rate=5.868117469130919E-4]:6.508225625621E-1,135[&rate=5.868117469130919E-4]:6.848513649854E-1)[&rate=5.868117469130919E-4]:9.98633701404E-1)[&rate=5.868117469130919E-4]:2.012225564534E-1,120[&rate=5.868117469130919E-4]:2.136762417363E0)[&rate=5.868117469130919E-4]:8.871619615221E-2,66[&rate=5.868117469130919E-4]:2.884923121457E-1)[&rate=5.868117469130919E-4]:4.911658324442E-2)[&rate=5.868117469130919E-4]:5.052445219859E-1,(((((45[&rate=5.868117469130919E-4]:7.302890463541E-1,((((50[&rate=5.868117469130919E-4]:3.298256696528E-1,49[&rate=5.868117469130919E-4]:3.298256696528E-1)[&rate=5.868117469130919E-4]:2.27692856756E-1,(47[&rate=5.868117469130919E-4]:5.879505033769E-1,44[&rate=5.868117469130919E-4]:5.824860225026E-1)[&rate=5.868117469130919E-4]:2.354908277741E-3)[&rate=5.868117469130919E-4]:7.824756230199E-2,51[&rate=5.868117469130919E-4]:6.412305695851E-1)[&rate=5.868117469130919E-4]:1.490993433513E-2,(((48[&rate=5.868117469130919E-4]:1.737682475904E-1,42[&rate=5.868117469130919E-4]:1.355168814702E-1)[&rate=5.868117469130919E-4]:2.27132560784E-1,41[&rate=5.868117469130919E-4]:3.571849613799E-1)[&rate=5.868117469130919E-4]:8.106193374194E-2,(43[&rate=5.868117469130919E-4]:4.199566956151E-1,46[&rate=5.868117469130919E-4]:4.199566956151E-1)[&rate=5.868117469130919E-4]:7.293500824978E-2)[&rate=5.868117469130919E-4]:1.905712044269E-1)[&rate=5.868117469130919E-4]:5.502285937373E-2)[&rate=5.868117469130919E-4]:1.506254029241E-1,(((((62[&rate=5.868117469130919E-4]:2.134383245127E-1,64[&rate=5.868117469130919E-4]:1.723424341016E-1)[&rate=5.868117469130919E-4]:2.372011837407E-1,(65[&rate=5.868117469130919E-4]:2.312524061752E-1,60[&rate=5.868117469130919E-4]:2.312524061752E-1)[&rate=5.868117469130919E-4]:2.760628016045E-2)[&rate=5.868117469130919E-4]:2.749547536745E-1,(63[&rate=5.868117469130919E-4]:4.496169265108E-2,61[&rate=5.868117469130919E-4]:8.605758306213E-2)[&rate=5.868117469130919E-4]:6.395366788657E-1)[&rate=5.868117469130919E-4]:6.765746805994E-1,((((130[&rate=5.868117469130919E-4]:3.036603437306E-2,131[&rate=5.868117469130919E-4]:3.310576040042E-2)[&rate=5.868117469130919E-4]:6.829048336762E-2,129[&rate=5.868117469130919E-4]:9.865651774068E-2)[&rate=5.868117469130919E-4]:3.29686321892E-2,132[&rate=5.868117469130919E-4]:1.343648759572E-1)[&rate=5.868117469130919E-4]:6.44609266405E-1,(69[&rate=5.868117469130919E-4]:8.052372792916E-1,118[&rate=5.868117469130919E-4]:7.942783751819E-1)[&rate=5.868117469130919E-4]:1.189423425228E-1)[&rate=5.868117469130919E-4]:4.889482248224E-1)[&rate=5.868117469130919E-4]:1.717518647161E-1,128[&rate=5.868117469130919E-4]:1.434194779846E0)[&rate=5.868117469130919E-4]:2.201158817234E-1)[&rate=5.868117469130919E-4]:9.771704224079E-2,(35[&rate=5.868117469130919E-4]:1.582258640203E-1,((36[&rate=5.868117469130919E-4]:1.904148486107E-1,127[&rate=5.868117469130919E-4]:2.710962793816E0)[&rate=5.868117469130919E-4]:3.696623828631E-3,121[&rate=5.868117469130919E-4]:2.273563527234E0)[&rate=5.868117469130919E-4]:1.068973404672E-2)[&rate=5.868117469130919E-4]:6.503471650235E-2)[&rate=5.868117469130919E-4]:4.972795269233E-1,((((39[&rate=5.868117469130919E-4]:6.077893733402E-1,(101[&rate=5.868117469130919E-4]:1.326966861869E0,(((((1[&rate=5.868117469130919E-4]:1.518290328387E-1,((17[&rate=5.868117469130919E-4]:2.943935871745E-1,21[&rate=5.868117469130919E-4]:3.245305734759E-1)[&rate=5.868117469130919E-4]:2.255244746728E-1,(28[&rate=5.868117469130919E-4]:5.727053991343E-1,24[&rate=5.868117469130919E-4]:5.672259470796E-1)[&rate=5.868117469130919E-4]:2.007183260863E-3)[&rate=5.868117469130919E-4]:3.634178203065E-1)[&rate=5.868117469130919E-4]:2.305651298849E-1,((((20[&rate=5.868117469130919E-4]:5.196885810237E-1,25[&rate=5.868117469130919E-4]:5.388666632154E-1)[&rate=5.868117469130919E-4]:1.05499490882E-1,23[&rate=5.868117469130919E-4]:6.334072499878E-1)[&rate=5.868117469130919E-4]:3.713625092142E-2,(140[&rate=5.868117469130919E-4]:4.323528879746E-1,11[&rate=5.868117469130919E-4]:4.515309701664E-1)[&rate=5.868117469130919E-4]:1.340810238936E-1)[&rate=5.868117469130919E-4]:4.807747183066E-1,102[&rate=5.868117469130919E-4]:6.33287709112E-4)[&rate=5.868117469130919E-4]:9.389572063361E-4)[&rate=5.868117469130919E-4]:1.020463900368E-1,(((((((111[&rate=5.868117469130919E-4]:4.540995186415E-1,106[&rate=5.868117469130919E-4]:4.376611624772E-1)[&rate=5.868117469130919E-4]:2.035524306518E-3,139[&rate=5.868117469130919E-4]:6.314775087014E-1)[&rate=5.868117469130919E-4]:3.453945167728E-2,104[&rate=5.868117469130919E-4]:4.74236138461E-1)[&rate=5.868117469130919E-4]:1.548392261192E-1,(148[&rate=5.868117469130919E-4]:2.905428000421E-1,143[&rate=5.868117469130919E-4]:2.878030740148E-1)[&rate=5.868117469130919E-4]:3.16614756319E-1)[&rate=5.868117469130919E-4]:1.162134543852E-1,(((114[&rate=5.868117469130919E-4]:3.77906695305E-1,112[&rate=5.868117469130919E-4]:4.600984761268E-1)[&rate=5.868117469130919E-4]:1.686523699916E-2,109[&rate=5.868117469130919E-4]:4.742239870987E-1)[&rate=5.868117469130919E-4]:3.053979963915E-2,(116[&rate=5.868117469130919E-4]:3.747465256314E-1,(108[&rate=5.868117469130919E-4]:7.053959279286E-2,107[&rate=5.868117469130919E-4]:7.327931882021E-2)[&rate=5.868117469130919E-4]:3.617411794139E-1)[&rate=5.868117469130919E-4]:5.056520631194E-2)[&rate=5.868117469130919E-4]:2.597031144194E-1)[&rate=5.868117469130919E-4]:1.443623116773E-1,((19[&rate=5.868117469130919E-4]:4.682886963685E-1,13[&rate=5.868117469130919E-4]:4.299325319849E-1)[&rate=5.868117469130919E-4]:3.704150864953E-2,115[&rate=5.868117469130919E-4]:3.847822598125E-1)[&rate=5.868117469130919E-4]:4.445948982274E-1)[&rate=5.868117469130919E-4]:1.899299327703E-1,(((((4[&rate=5.868117469130919E-4]:1.71469963724E-1,30[&rate=5.868117469130919E-4]:3.4407270345E-1)[&rate=5.868117469130919E-4]:2.277887658315E-1,14[&rate=5.868117469130919E-4]:4.567929761307E-1)[&rate=5.868117469130919E-4]:5.178680140288E-2,113[&rate=5.868117469130919E-4]:5.085797775336E-1)[&rate=5.868117469130919E-4]:1.395980854113E-2,9[&rate=5.868117469130919E-4]:5.143204079927E-1)[&rate=5.868117469130919E-4]:2.456180563655E-1,((105[&rate=5.868117469130919E-4]:4.75800681418E-1,110[&rate=5.868117469130919E-4]:4.977184896371E-1)[&rate=5.868117469130919E-4]:2.667734674899E-2,117[&rate=5.868117469130919E-4]:5.326150144684E-1)[&rate=5.868117469130919E-4]:2.382823539994E-1)[&rate=5.868117469130919E-4]:3.333412291919E-1)[&rate=5.868117469130919E-4]:7.609236605968E-2)[&rate=5.868117469130919E-4]:2.447219930255E-2,(142[&rate=5.868117469130919E-4]:7.030871858524E-1,((145[&rate=5.868117469130919E-4]:3.303015945714E-2,141[&rate=5.868117469130919E-4]:3.029043342955E-2)[&rate=5.868117469130919E-4]:5.958548876662E-1,144[&rate=5.868117469130919E-4]:6.234055950684E-1)[&rate=5.868117469130919E-4]:7.420213872898E-2)[&rate=5.868117469130919E-4]:6.715789908682E-1)[&rate=5.868117469130919E-4]:3.228942815401E-1,(((3[&rate=5.868117469130919E-4]:4.172200227209E-1,18[&rate=5.868117469130919E-4]:5.322885158715E-1)[&rate=5.868117469130919E-4]:2.702397957704E-1,((15[&rate=5.868117469130919E-4]:3.609668677824E-1,10[&rate=5.868117469130919E-4]:3.226107033989E-1)[&rate=5.868117469130919E-4]:2.720606555621E-1,6[&rate=5.868117469130919E-4]:5.782330027967E-1)[&rate=5.868117469130919E-4]:1.612816102151E-1)[&rate=5.868117469130919E-4]:1.529817432477E-1,((89[&rate=5.868117469130919E-4]:2.498300579039E-2,88[&rate=5.868117469130919E-4]:1.128437565338E-2)[&rate=5.868117469130919E-4]:2.762109724606E-1,(((92[&rate=5.868117469130919E-4]:9.833332763439E-2,(90[&rate=5.868117469130919E-4]:1.50806098173E-2,91[&rate=5.868117469130919E-4]:1.50806098173E-2)[&rate=5.868117469130919E-4]:8.325271781709E-2)[&rate=5.868117469130919E-4]:7.786036272322E-3,87[&rate=5.868117469130919E-4]:9.24207337697E-2)[&rate=5.868117469130919E-4]:5.902451664145E-2,((83[&rate=5.868117469130919E-4]:1.07924093028E-1,(93[&rate=5.868117469130919E-4]:9.397268090605E-2,(86[&rate=5.868117469130919E-4]:3.182313276284E-2,84[&rate=5.868117469130919E-4]:3.182313276284E-2)[&rate=5.868117469130919E-4]:4.84509180062E-2)[&rate=5.868117469130919E-4]:2.765004225898E-2)[&rate=5.868117469130919E-4]:3.033826568608E-2,85[&rate=5.868117469130919E-4]:1.382623587141E-1)[&rate=5.868117469130919E-4]:1.318289169704E-2)[&rate=5.868117469130919E-4]:1.360500977028E-1)[&rate=5.868117469130919E-4]:1.092672241022E0)[&rate=5.868117469130919E-4]:6.078038280286E-1)[&rate=5.868117469130919E-4]:8.814611981291E-1)[&rate=5.868117469130919E-4]:2.539866704649E-1)[&rate=5.868117469130919E-4]:2.486593447982E-2,(((95[&rate=5.868117469130919E-4]:5.736829309625E-1,(94[&rate=5.868117469130919E-4]:4.32692101094E-1,100[&rate=5.868117469130919E-4]:4.32692101094E-1)[&rate=5.868117469130919E-4]:5.629137631638E-2)[&rate=5.868117469130919E-4]:1.662785917742E-2,((99[&rate=5.868117469130919E-4]:4.135961745756E-1,96[&rate=5.868117469130919E-4]:3.780770488927E-1)[&rate=5.868117469130919E-4]:1.226334058458E-1,(98[&rate=5.868117469130919E-4]:4.051326618037E-1,97[&rate=5.868117469130919E-4]:2.056791098912E-1)[&rate=5.868117469130919E-4]:1.092389951204E-1)[&rate=5.868117469130919E-4]:6.501017146705E-2)[&rate=5.868117469130919E-4]:1.540030219379E-1,147[&rate=5.868117469130919E-4]:6.623465989631E-1)[&rate=5.868117469130919E-4]:2.768575803725E-2)[&rate=5.868117469130919E-4]:6.522891827221E-2,(146[&rate=5.868117469130919E-4]:8.078417113054E-1,(16[&rate=5.868117469130919E-4]:2.725756573065E0,((((22[&rate=5.868117469130919E-4]:5.437470555887E-1,27[&rate=5.868117469130919E-4]:5.601854117531E-1)[&rate=5.868117469130919E-4]:3.682061968748E-1,(2[&rate=5.868117469130919E-4]:4.075634295239E-1,31[&rate=5.868117469130919E-4]:6.34960689798E-1)[&rate=5.868117469130919E-4]:3.317870832135E-1)[&rate=5.868117469130919E-4]:5.247835056028E-2,((7[&rate=5.868117469130919E-4]:3.048640783879E-1,8[&rate=5.868117469130919E-4]:3.048640783879E-1)[&rate=5.868117469130919E-4]:3.10458625278E-1,26[&rate=5.868117469130919E-4]:7.221720187345E-1)[&rate=5.868117469130919E-4]:2.532184883989E-1)[&rate=5.868117469130919E-4]:1.754413605898E0,40[&rate=5.868117469130919E-4]:5.895166663668E-1)[&rate=5.868117469130919E-4]:5.074698058062E-2)[&rate=5.868117469130919E-4]:4.735948512315E-2)[&rate=5.868117469130919E-4]:1.02610940217E-2)[&rate=5.868117469130919E-4]:2.417572079097E-1,38[&rate=5.868117469130919E-4]:8.713354230729E-1)[&rate=5.868117469130919E-4]:4.515701308886E-1)[&rate=5.868117469130919E-4]:4.660675609158E-2,((125[&rate=5.868117469130919E-4]:1.063562188613E0,((134[&rate=5.868117469130919E-4]:4.321004522692E-1,(133[&rate=5.868117469130919E-4]:4.62148366091E-1,137[&rate=5.868117469130919E-4]:5.032442565021E-1)[&rate=5.868117469130919E-4]:8.907247935031E-5)[&rate=5.868117469130919E-4]:1.344938417413E0,((((103[&rate=5.868117469130919E-4]:4.974452188641E-1,(29[&rate=5.868117469130919E-4]:5.659495069342E-1,(12[&rate=5.868117469130919E-4]:1.336089716479E-1,5[&rate=5.868117469130919E-4]:9.525280726443E-2)[&rate=5.868117469130919E-4]:3.254912202177E-1)[&rate=5.868117469130919E-4]:1.643724242587E-1)[&rate=5.868117469130919E-4]:1.735046194444E0,52[&rate=5.868117469130919E-4]:5.681976787467E-1)[&rate=5.868117469130919E-4]:7.449801955698E-2,53[&rate=5.868117469130919E-4]:6.344989769923E-1)[&rate=5.868117469130919E-4]:1.163919223868E-1,((((76[&rate=5.868117469130919E-4]:4.842178878086E-1,75[&rate=5.868117469130919E-4]:4.842178878086E-1)[&rate=5.868117469130919E-4]:1.531770486256E-1,70[&rate=5.868117469130919E-4]:5.990387720508E-1)[&rate=5.868117469130919E-4]:9.888794463035E-3,74[&rate=5.868117469130919E-4]:6.472837308973E-1)[&rate=5.868117469130919E-4]:2.147598262386E-1,(((81[&rate=5.868117469130919E-4]:1.101999340619E-1,80[&rate=5.868117469130919E-4]:1.101999340619E-1)[&rate=5.868117469130919E-4]:1.502306140961E-1,(71[&rate=5.868117469130919E-4]:1.092290435454E-1,73[&rate=5.868117469130919E-4]:1.777221942302E-1)[&rate=5.868117469130919E-4]:1.32023422421E-1)[&rate=5.868117469130919E-4]:3.516366810821E-1,(77[&rate=5.868117469130919E-4]:6.426014811622E-1,((82[&rate=5.868117469130919E-4]:3.90507155246E-1,(72[&rate=5.868117469130919E-4]:1.600688007627E-1,78[&rate=5.868117469130919E-4]:1.81986608982E-1)[&rate=5.868117469130919E-4]:2.003013681819E-1)[&rate=5.868117469130919E-4]:1.77557524627E-1,79[&rate=5.868117469130919E-4]:5.598455017909E-1)[&rate=5.868117469130919E-4]:4.713954101519E-2)[&rate=5.868117469130919E-4]:1.330136451632E-2)[&rate=5.868117469130919E-4]:2.006612594026E-1)[&rate=5.868117469130919E-4]:6.353104008553E-1)[&rate=5.868117469130919E-4]:2.742054596358E-1)[&rate=5.868117469130919E-4]:2.488483432594E-1)[&rate=5.868117469130919E-4]:3.901327294904E-1,(((((57[&rate=5.868117469130919E-4]:1.595903360151E-1,37[&rate=5.868117469130919E-4]:1.951094616982E-1)[&rate=5.868117469130919E-4]:5.73277443203E-2,58[&rate=5.868117469130919E-4]:2.333115229584E-1)[&rate=5.868117469130919E-4]:1.603505539273E-1,((55[&rate=5.868117469130919E-4]:1.709566116086E-1,56[&rate=5.868117469130919E-4]:1.709566116086E-1)[&rate=5.868117469130919E-4]:1.624437637285E-1,54[&rate=5.868117469130919E-4]:3.033457305285E-1)[&rate=5.868117469130919E-4]:3.293929717686E-2)[&rate=5.868117469130919E-4]:1.16492110409E-1,59[&rate=5.868117469130919E-4]:4.910285042347E-1)[&rate=5.868117469130919E-4]:2.503983828295E-1,68[&rate=5.868117469130919E-4]:6.922465591952E-1)[&rate=5.868117469130919E-4]:5.947816922416E-1)[&rate=5.868117469130919E-4]:2.783924987301E-2)[&rate=5.868117469130919E-4]:7.570655383849E-2)[&rate=5.868117469130919E-4]:3.903246912941E-2)[&rate=5.868117469130919E-4]:2.406776625035E-2,(32[&rate=5.868117469130919E-4]:3.804533220797E-3,33[&rate=5.868117469130919E-4]:9.283985275512E-3)[&rate=5.868117469130919E-4]:1.72176126858E-2);
tree STATE_36330000 [&joint=-20953.977000853793,lnP=-20953.977000853793] = [&R] (33[&rate=5.912004691502172E-4]:3.222446931943E-2,(((((((((45[&rate=5.912004691502172E-4]:7.764151980392E-1,((((51[&rate=5.912004691502172E-4]:4.52057921617E-1,44[&rate=5.912004691502172E-4]:4.739158451142E-1)[&rate=5.912004691502172E-4]:4.389328584091E-2,47[&rate=5.912004691502172E-4]:5.232736118294E-1)[&rate=5.912004691502172E-4]:1.191990234762E-1,((41[&rate=5.912004691502172E-4]:3.125817001506E-1,(42[&rate=5.912004691502172E-4]:3.112087386174E-1,48[&rate=5.912004691502172E-4]:3.494601047377E-1)[&rate=5.912004691502172E-4]:6.837442407445E-3)[&rate=5.912004691502172E-4]:4.797260959313E-2,(46[&rate=5.912004691502172E-4]:3.807283792343E-1,43[&rate=5.912004691502172E-4]:3.807283792343E-1)[&rate=5.912004691502172E-4]:3.44707392524E-2)[&rate=5.912004691502172E-4]:2.272735168189E-1)[&rate=5.912004691502172E-4]:2.776495867052E-3,(50[&rate=5.912004691502172E-4]:5.224521874303E-1,49[&rate=5.912004691502172E-4]:5.224521874303E-1)[&rate=5.912004691502172E-4]:9.001005849666E-2)[&rate=5.912004691502172E-4]:1.393627881779E-1)[&rate=5.912004691502172E-4]:1.4273479141E-1,((((60[&rate=5.912004691502172E-4]:2.983312038238E-1,(64[&rate=5.912004691502172E-4]:4.229357099253E-1,(65[&rate=5.912004691502172E-4]:2.258185773529E-1,62[&rate=5.912004691502172E-4]:4.175993992706E-1)[&rate=5.912004691502172E-4]:4.643220106573E-2)[&rate=5.912004691502172E-4]:2.60804254052E-2)[&rate=5.912004691502172E-4]:2.944945370847E-1,(63[&rate=5.912004691502172E-4]:3.748565883684E-2,61[&rate=5.912004691502172E-4]:7.858154924789E-2)[&rate=5.912004691502172E-4]:7.060250135784E-1)[&rate=5.912004691502172E-4]:7.435710595739E-1,128[&rate=5.912004691502172E-4]:1.388451595003E0)[&rate=5.912004691502172E-4]:5.812528741145E-2,(118[&rate=5.912004691502172E-4]:6.407393776474E-1,(69[&rate=5.912004691502172E-4]:6.158379301414E-1,(131[&rate=5.912004691502172E-4]:3.571319163453E-1,(129[&rate=5.912004691502172E-4]:3.017976404658E-1,(132[&rate=5.912004691502172E-4]:2.843577615303E-1,130[&rate=5.912004691502172E-4]:2.816180355029E-1)[&rate=5.912004691502172E-4]:2.017960496291E-2)[&rate=5.912004691502172E-4]:5.259454985208E-2)[&rate=5.912004691502172E-4]:1.135005343439E-1)[&rate=5.912004691502172E-4]:3.586035161558E-2)[&rate=5.912004691502172E-4]:9.455635321643E-1)[&rate=5.912004691502172E-4]:2.459693193262E-1)[&rate=5.912004691502172E-4]:4.431601559493E-2,(36[&rate=5.912004691502172E-4]:3.445287844092E-2,(121[&rate=5.912004691502172E-4]:1.987963036209E0,127[&rate=5.912004691502172E-4]:2.42905892662E0)[&rate=5.912004691502172E-4]:1.259418970261E-1)[&rate=5.912004691502172E-4]:2.202175580726E-1)[&rate=5.912004691502172E-4]:6.785707380612E-2,35[&rate=5.912004691502172E-4]:2.759521678539E-1)[&rate=5.912004691502172E-4]:2.284797320419E-1,(((((((101[&rate=5.912004691502172E-4]:7.36341469607E-1,((((((((104[&rate=5.912004691502172E-4]:4.374188022519E-1,(106[&rate=5.912004691502172E-4]:1.049618714059E-2,111[&rate=5.912004691502172E-4]:2.693454330496E-2)[&rate=5.912004691502172E-4]:4.269226151113E-1)[&rate=5.912004691502172E-4]:5.037363173533E-2,139[&rate=5.912004691502172E-4]:6.79573255905E-1)[&rate=5.912004691502172E-4]:3.064092772728E-1,(148[&rate=5.912004691502172E-4]:4.266461110168E-1,143[&rate=5.912004691502172E-4]:4.239063849894E-1)[&rate=5.912004691502172E-4]:3.456377920241E-1)[&rate=5.912004691502172E-4]:7.928799394005E-2,(((19[&rate=5.912004691502172E-4]:2.921796081315E-1,13[&rate=5.912004691502172E-4]:2.538234437478E-1)[&rate=5.912004691502172E-4]:2.000965961559E-1,115[&rate=5.912004691502172E-4]:3.717282590819E-1)[&rate=5.912004691502172E-4]:3.185341135089E-1,((((114[&rate=5.912004691502172E-4]:1.131261193324E-1,109[&rate=5.912004691502172E-4]:1.925781741269E-1)[&rate=5.912004691502172E-4]:2.595324698061E-1,112[&rate=5.912004691502172E-4]:4.548503699604E-1)[&rate=5.912004691502172E-4]:4.18730991804E-2,116[&rate=5.912004691502172E-4]:4.145316883189E-1)[&rate=5.912004691502172E-4]:9.718582856357E-2,(108[&rate=5.912004691502172E-4]:3.52174504304E-1,107[&rate=5.912004691502172E-4]:3.549142303313E-1)[&rate=5.912004691502172E-4]:2.170772591539E-1)[&rate=5.912004691502172E-4]:1.785448557083E-1)[&rate=5.912004691502172E-4]:1.229533600065E-1)[&rate=5.912004691502172E-4]:3.95717732641E-2,((105[&rate=5.912004691502172E-4]:5.014274490079E-1,(113[&rate=5.912004691502172E-4]:4.963078696544E-1,110[&rate=5.912004691502172E-4]:4.908284175997E-1)[&rate=5.912004691502172E-4]:3.251683962728E-2)[&rate=5.912004691502172E-4]:1.301724429384E-1,((117[&rate=5.912004691502172E-4]:5.075831219315E-1,9[&rate=5.912004691502172E-4]:4.966242178219E-1)[&rate=5.912004691502172E-4]:2.184997435378E-2,((4[&rate=5.912004691502172E-4]:8.998153977515E-2,30[&rate=5.912004691502172E-4]:2.625842795012E-1)[&rate=5.912004691502172E-4]:3.088732036019E-1,14[&rate=5.912004691502172E-4]:4.563889899522E-1)[&rate=5.912004691502172E-4]:7.030438030552E-2)[&rate=5.912004691502172E-4]:1.323037819624E-1)[&rate=5.912004691502172E-4]:2.759821344631E-1)[&rate=5.912004691502172E-4]:2.292814996923E-1,(142[&rate=5.912004691502172E-4]:1.622083484518E-1,((141[&rate=5.912004691502172E-4]:7.256884435309E-2,144[&rate=5.912004691502172E-4]:6.982911832573E-2)[&rate=5.912004691502172E-4]:1.019000973163E-2,145[&rate=5.912004691502172E-4]:8.54985801123E-2)[&rate=5.912004691502172E-4]:7.670976833952E-2)[&rate=5.912004691502172E-4]:1.17465517765E0)[&rate=5.912004691502172E-4]:4.199331970491E-3,((24[&rate=5.912004691502172E-4]:8.829299652768E-1,(1[&rate=5.912004691502172E-4]:9.715229775189E-2,((17[&rate=5.912004691502172E-4]:5.904453292059E-1,21[&rate=5.912004691502172E-4]:6.205823155073E-1)[&rate=5.912004691502172E-4]:4.237992648675E-2,28[&rate=5.912004691502172E-4]:6.876197762405E-1)[&rate=5.912004691502172E-4]:1.958338913743E-1)[&rate=5.912004691502172E-4]:4.95574971669E-3)[&rate=5.912004691502172E-4]:3.011951141227E-1,((((20[&rate=5.912004691502172E-4]:5.239119362298E-1,25[&rate=5.912004691502172E-4]:5.430900184215E-1)[&rate=5.912004691502172E-4]:2.463846280416E-2,23[&rate=5.912004691502172E-4]:5.56769577116E-1)[&rate=5.912004691502172E-4]:2.226824723999E-1,(140[&rate=5.912004691502172E-4]:4.498076979286E-1,11[&rate=5.912004691502172E-4]:4.689857801204E-1)[&rate=5.912004691502172E-4]:2.255347625464E-1)[&rate=5.912004691502172E-4]:3.866681519017E-1,102[&rate=5.912004691502172E-4]:1.543526991094E-2)[&rate=5.912004691502172E-4]:7.045973872235E-3)[&rate=5.912004691502172E-4]:7.200627182333E-2)[&rate=5.912004691502172E-4]:3.320366196839E-1,((((89[&rate=5.912004691502172E-4]:1.937037805614E-1,88[&rate=5.912004691502172E-4]:1.800051504243E-1)[&rate=5.912004691502172E-4]:7.734350397435E-2,(((92[&rate=5.912004691502172E-4]:1.043071435368E-1,(90[&rate=5.912004691502172E-4]:5.214395157388E-2,91[&rate=5.912004691502172E-4]:5.214395157388E-2)[&rate=5.912004691502172E-4]:5.216319196291E-2)[&rate=5.912004691502172E-4]:7.51305498746E-2,(84[&rate=5.912004691502172E-4]:7.433766360367E-2,((85[&rate=5.912004691502172E-4]:1.478018607793E-2,(93[&rate=5.912004691502172E-4]:2.167647244642E-2,86[&rate=5.912004691502172E-4]:7.977842309403E-3)[&rate=5.912004691502172E-4]:6.802343768524E-3)[&rate=5.912004691502172E-4]:3.567572635903E-2,83[&rate=5.912004691502172E-4]:5.045591243696E-2)[&rate=5.912004691502172E-4]:2.388175116671E-2)[&rate=5.912004691502172E-4]:9.14013996707E-2)[&rate=5.912004691502172E-4]:1.454761182634E-2,87[&rate=5.912004691502172E-4]:1.802866751007E-1)[&rate=5.912004691502172E-4]:7.706197929798E-2)[&rate=5.912004691502172E-4]:7.070291240665E-1,3[&rate=5.912004691502172E-4]:4.246517510681E-1)[&rate=5.912004691502172E-4]:1.253346079521E-1,((6[&rate=5.912004691502172E-4]:4.369663972868E-1,(15[&rate=5.912004691502172E-4]:2.894939154424E-1,10[&rate=5.912004691502172E-4]:2.51137751059E-1)[&rate=5.912004691502172E-4]:2.022670023922E-1)[&rate=5.912004691502172E-4]:2.536421710871E-2,18[&rate=5.912004691502172E-4]:5.253443130257E-1)[&rate=5.912004691502172E-4]:1.397105391451E-1)[&rate=5.912004691502172E-4]:8.737980502429E-1)[&rate=5.912004691502172E-4]:3.152967863715E-1)[&rate=5.912004691502172E-4]:4.183125999676E-1,(2[&rate=5.912004691502172E-4]:5.533313232493E-1,((31[&rate=5.912004691502172E-4]:6.084195373039E-1,((7[&rate=5.912004691502172E-4]:1.154077370338E-1,8[&rate=5.912004691502172E-4]:1.154077370338E-1)[&rate=5.912004691502172E-4]:3.256504442029E-1,26[&rate=5.912004691502172E-4]:5.479074963053E-1)[&rate=5.912004691502172E-4]:1.667642456025E-2)[&rate=5.912004691502172E-4]:6.21348839484E-2,(22[&rate=5.912004691502172E-4]:5.428167209138E-1,27[&rate=5.912004691502172E-4]:5.592550770782E-1)[&rate=5.912004691502172E-4]:7.294317979046E-2)[&rate=5.912004691502172E-4]:1.10174162271E-1)[&rate=5.912004691502172E-4]:1.584884390161E0)[&rate=5.912004691502172E-4]:2.799704292291E-1,147[&rate=5.912004691502172E-4]:5.188373889902E-1)[&rate=5.912004691502172E-4]:7.5819466866E-2,40[&rate=5.912004691502172E-4]:5.372798066759E-1)[&rate=5.912004691502172E-4]:1.139591976638E-1,((99[&rate=5.912004691502172E-4]:6.769567578574E-1,96[&rate=5.912004691502172E-4]:6.414376321745E-1)[&rate=5.912004691502172E-4]:1.211645799155E-1,(98[&rate=5.912004691502172E-4]:7.489552599811E-1,(97[&rate=5.912004691502172E-4]:5.49105992096E-1,(95[&rate=5.912004691502172E-4]:4.552050057457E-1,(94[&rate=5.912004691502172E-4]:2.73335237093E-1,100[&rate=5.912004691502172E-4]:2.73335237093E-1)[&rate=5.912004691502172E-4]:9.717031510062E-2)[&rate=5.912004691502172E-4]:3.042835000115E-1)[&rate=5.912004691502172E-4]:3.957159725894E-4)[&rate=5.912004691502172E-4]:2.730815429463E-2)[&rate=5.912004691502172E-4]:3.390890610274E-3)[&rate=5.912004691502172E-4]:1.1812009927E-2,((146[&rate=5.912004691502172E-4]:6.202475865788E-1,16[&rate=5.912004691502172E-4]:2.585521933461E0)[&rate=5.912004691502172E-4]:3.075150837358E-2,39[&rate=5.912004691502172E-4]:5.307805157174E-1)[&rate=5.912004691502172E-4]:1.322704985492E-1)[&rate=5.912004691502172E-4]:1.943126209796E-1,38[&rate=5.912004691502172E-4]:7.890576243172E-1)[&rate=5.912004691502172E-4]:3.177397220941E-1)[&rate=5.912004691502172E-4]:1.797775305525E-1,(((((54[&rate=5.912004691502172E-4]:1.866720160656E-1,37[&rate=5.912004691502172E-4]:2.63174748306E-1)[&rate=5.912004691502172E-4]:1.296797994238E-1,((58[&rate=5.912004691502172E-4]:2.389261135554E-1,57[&rate=5.912004691502172E-4]:2.225326709324E-1)[&rate=5.912004691502172E-4]:1.081524677291E-1,59[&rate=5.912004691502172E-4]:3.279528982243E-1)[&rate=5.912004691502172E-4]:2.66502833853E-2)[&rate=5.912004691502172E-4]:6.744609185144E-2,(55[&rate=5.912004691502172E-4]:4.052958598552E-1,56[&rate=5.912004691502172E-4]:4.052958598552E-1)[&rate=5.912004691502172E-4]:8.556692294219E-3)[&rate=5.912004691502172E-4]:1.428568790224E-1,68[&rate=5.912004691502172E-4]:5.157258246145E-1)[&rate=5.912004691502172E-4]:2.999211050692E-1,(125[&rate=5.912004691502172E-4]:8.9111803431E-1,(((((103[&rate=5.912004691502172E-4]:6.700459755727E-1,(29[&rate=5.912004691502172E-4]:5.659227638437E-1,(12[&rate=5.912004691502172E-4]:6.095304611657E-2,5[&rate=5.912004691502172E-4]:2.259688173311E-2)[&rate=5.912004691502172E-4]:3.981204026586E-1)[&rate=5.912004691502172E-4]:3.369999240577E-1)[&rate=5.912004691502172E-4]:1.483104762237E0,52[&rate=5.912004691502172E-4]:4.888570032482E-1)[&rate=5.912004691502172E-4]:1.366214226161E-1,53[&rate=5.912004691502172E-4]:6.172817045529E-1)[&rate=5.912004691502172E-4]:3.461949389387E-2,(((76[&rate=5.912004691502172E-4]:5.7260809284E-1,(74[&rate=5.912004691502172E-4]:5.377594357627E-1,70[&rate=5.912004691502172E-4]:4.994032713793E-1)[&rate=5.912004691502172E-4]:3.484865707724E-2)[&rate=5.912004691502172E-4]:1.441212915886E-1,75[&rate=5.912004691502172E-4]:7.167293844285E-1)[&rate=5.912004691502172E-4]:9.593978632128E-2,((((82[&rate=5.912004691502172E-4]:1.251253093418E-1,((79[&rate=5.912004691502172E-4]:7.859391994866E-2,71[&rate=5.912004691502172E-4]:5.119665967463E-2)[&rate=5.912004691502172E-4]:3.69448116837E-2,(72[&rate=5.912004691502172E-4]:2.792859901992E-2,78[&rate=5.912004691502172E-4]:4.984640723923E-2)[&rate=5.912004691502172E-4]:6.569232439313E-2)[&rate=5.912004691502172E-4]:1.367399627384E-3)[&rate=5.912004691502172E-4]:2.672577774772E-1,(81[&rate=5.912004691502172E-4]:7.512433782485E-2,80[&rate=5.912004691502172E-4]:7.512433782485E-2)[&rate=5.912004691502172E-4]:3.008203928298E-1)[&rate=5.912004691502172E-4]:4.958281165639E-2,73[&rate=5.912004691502172E-4]:4.748426108041E-1)[&rate=5.912004691502172E-4]:1.227918428561E-2,77[&rate=5.912004691502172E-4]:4.81642343035E-1)[&rate=5.912004691502172E-4]:3.255473756601E-1)[&rate=5.912004691502172E-4]:5.856950863091E-1)[&rate=5.912004691502172E-4]:2.049172787163E-1,(137[&rate=5.912004691502172E-4]:8.825152559822E-1,(134[&rate=5.912004691502172E-4]:4.979284238807E-1,133[&rate=5.912004691502172E-4]:5.280654101819E-1)[&rate=5.912004691502172E-4]:3.133539553893E-1)[&rate=5.912004691502172E-4]:7.974786085602E-1)[&rate=5.912004691502172E-4]:2.446820708081E-1)[&rate=5.912004691502172E-4]:9.11955620404E-2)[&rate=5.912004691502172E-4]:4.162831385369E-1)[&rate=5.912004691502172E-4]:1.79447445122E-1,((67[&rate=5.912004691502172E-4]:2.54768146387E-1,(122[&rate=5.912004691502172E-4]:2.644217264005E-1,(124[&rate=5.912004691502172E-4]:1.349058204635E-1,123[&rate=5.912004691502172E-4]:1.376380609006E-1)[&rate=5.912004691502172E-4]:1.267836654999E-1)[&rate=5.912004691502172E-4]:4.916189703272E-1)[&rate=5.912004691502172E-4]:6.327491382588E-2,(66[&rate=5.912004691502172E-4]:2.179364802388E-1,((120[&rate=5.912004691502172E-4]:1.633246305026E0,((138[&rate=5.912004691502172E-4]:2.210944694101E-1,136[&rate=5.912004691502172E-4]:8.958762009488E-2)[&rate=5.912004691502172E-4]:4.562517924545E-1,135[&rate=5.912004691502172E-4]:4.773462618646E-1)[&rate=5.912004691502172E-4]:9.038452486413E-1)[&rate=5.912004691502172E-4]:5.060430676539E-1,(119[&rate=5.912004691502172E-4]:1.916428939579E0,126[&rate=5.912004691502172E-4]:1.130726416935E0)[&rate=5.912004691502172E-4]:3.187508440605E-1)[&rate=5.912004691502172E-4]:1.563340892846E-2)[&rate=5.912004691502172E-4]:1.001065799741E-1)[&rate=5.912004691502172E-4]:5.456138153574E-1)[&rate=5.912004691502172E-4]:1.553082777111E-2,34[&rate=5.912004691502172E-4]:1.617400471129E-2)[&rate=5.912004691502172E-4]:6.39772713069E-3,32[&rate=5.912004691502172E-4]:6.5392362289E-4)[&rate=5.912004691502172E-4]:2.609109364182E-2);
tree STATE_36340000 [&joint=-20971.833770738474,lnP=-20971.833770738474] = [&R] ((34[&rate=5.0444023061633E-4]:1.006466746189E-2,(((((35[&rate=5.0444023061633E-4]:9.269567158953E-2,36[&rate=5.0444023061633E-4]:1.392710140553E-1)[&rate=5.0444023061633E-4]:1.083704159582E-1,127[&rate=5.0444023061633E-4]:2.768189375219E0)[&rate=5.0444023061633E-4]:1.425157028524E-2,121[&rate=5.0444023061633E-4]:2.341345055093E0)[&rate=5.0444023061633E-4]:7.168342312858E-2,(((47[&rate=5.0444023061633E-4]:3.049826285737E-2,44[&rate=5.0444023061633E-4]:2.503378198311E-2)[&rate=5.0444023061633E-4]:6.888355299788E-1,(45[&rate=5.0444023061633E-4]:7.065035361732E-1,(((50[&rate=5.0444023061633E-4]:2.518959345171E-1,49[&rate=5.0444023061633E-4]:2.518959345171E-1)[&rate=5.0444023061633E-4]:1.488892276322E-1,51[&rate=5.0444023061633E-4]:4.062496430235E-1)[&rate=5.0444023061633E-4]:2.207657962047E-1,(46[&rate=5.0444023061633E-4]:4.647578820617E-1,(43[&rate=5.0444023061633E-4]:4.563072988928E-1,(42[&rate=5.0444023061633E-4]:1.999402944434E-1,(41[&rate=5.0444023061633E-4]:1.488106760659E-1,48[&rate=5.0444023061633E-4]:1.925265230604E-1)[&rate=5.0444023061633E-4]:4.566513750329E-2)[&rate=5.0444023061633E-4]:2.071866765806E-1)[&rate=5.0444023061633E-4]:8.450583168929E-3)[&rate=5.0444023061633E-4]:1.895799615379E-1)[&rate=5.0444023061633E-4]:6.036241388496E-2)[&rate=5.0444023061633E-4]:4.633535351607E-3)[&rate=5.0444023061633E-4]:2.349176649919E-1,(((118[&rate=5.0444023061633E-4]:6.136765580646E-1,(131[&rate=5.0444023061633E-4]:3.090168790264E-1,((129[&rate=5.0444023061633E-4]:9.666151943141E-2,130[&rate=5.0444023061633E-4]:9.666151943141E-2)[&rate=5.0444023061633E-4]:3.512521248138E-2,132[&rate=5.0444023061633E-4]:1.345264579401E-1)[&rate=5.0444023061633E-4]:1.744904210862E-1)[&rate=5.0444023061633E-4]:1.704131036956E-1)[&rate=5.0444023061633E-4]:1.49691859122E-2,69[&rate=5.0444023061633E-4]:6.396046480864E-1)[&rate=5.0444023061633E-4]:1.044892505546E0,(((((60[&rate=5.0444023061633E-4]:2.178932734796E-1,65[&rate=5.0444023061633E-4]:2.178932734796E-1)[&rate=5.0444023061633E-4]:3.593198658615E-2,64[&rate=5.0444023061633E-4]:4.045101915725E-1)[&rate=5.0444023061633E-4]:1.829707146831E-2,62[&rate=5.0444023061633E-4]:4.639031534518E-1)[&rate=5.0444023061633E-4]:2.472423727342E-1,(63[&rate=5.0444023061633E-4]:4.091392986911E-1,61[&rate=5.0444023061633E-4]:4.502351891021E-1)[&rate=5.0444023061633E-4]:2.609103370838E-1)[&rate=5.0444023061633E-4]:9.121780110253E-1,128[&rate=5.0444023061633E-4]:1.483597509814E0)[&rate=5.0444023061633E-4]:5.021471231133E-2)[&rate=5.0444023061633E-4]:1.856387266827E-1)[&rate=5.0444023061633E-4]:9.631725544121E-2)[&rate=5.0444023061633E-4]:4.28816630618E-1,((40[&rate=5.0444023061633E-4]:6.740214401252E-1,((((2[&rate=5.0444023061633E-4]:8.161343450342E-1,(((22[&rate=5.0444023061633E-4]:4.193381131304E-1,27[&rate=5.0444023061633E-4]:4.357764692948E-1)[&rate=5.0444023061633E-4]:3.430491777931E-1,((7[&rate=5.0444023061633E-4]:2.949282792355E-1,8[&rate=5.0444023061633E-4]:2.949282792355E-1)[&rate=5.0444023061633E-4]:2.559084340219E-1,26[&rate=5.0444023061633E-4]:6.576860283259E-1)[&rate=5.0444023061633E-4]:1.156601667073E-1)[&rate=5.0444023061633E-4]:6.178042883358E-2,31[&rate=5.0444023061633E-4]:8.789622403052E-1)[&rate=5.0444023061633E-4]:1.645693650031E-1)[&rate=5.0444023061633E-4]:1.502572065681E0,(101[&rate=5.0444023061633E-4]:7.696861222302E-1,((((142[&rate=5.0444023061633E-4]:5.272420956369E-1,(145[&rate=5.0444023061633E-4]:1.848153755757E-1,(141[&rate=5.0444023061633E-4]:9.593262163627E-2,144[&rate=5.0444023061633E-4]:9.319289560891E-2)[&rate=5.0444023061633E-4]:8.614302791187E-2)[&rate=5.0444023061633E-4]:3.424267200612E-1)[&rate=5.0444023061633E-4]:8.528305882855E-1,((((104[&rate=5.0444023061633E-4]:4.529704597088E-1,(139[&rate=5.0444023061633E-4]:4.337504772129E-1,(106[&rate=5.0444023061633E-4]:2.376207434184E-1,111[&rate=5.0444023061633E-4]:2.540590995827E-1)[&rate=5.0444023061633E-4]:4.348911876757E-3)[&rate=5.0444023061633E-4]:2.110008044137E-1)[&rate=5.0444023061633E-4]:2.548224259434E-1,(148[&rate=5.0444023061633E-4]:2.516781310028E-1,143[&rate=5.0444023061633E-4]:2.489384049755E-1)[&rate=5.0444023061633E-4]:4.341969464303E-1)[&rate=5.0444023061633E-4]:1.645840892078E-1,((((114[&rate=5.0444023061633E-4]:3.079595726999E-1,112[&rate=5.0444023061633E-4]:3.901513535218E-1)[&rate=5.0444023061633E-4]:1.350381029904E-1,109[&rate=5.0444023061633E-4]:5.224497304848E-1)[&rate=5.0444023061633E-4]:1.227888631429E-1,((108[&rate=5.0444023061633E-4]:3.250321296177E-1,107[&rate=5.0444023061633E-4]:3.27771855645E-1)[&rate=5.0444023061633E-4]:1.402014952431E-1,116[&rate=5.0444023061633E-4]:4.076993782854E-1)[&rate=5.0444023061633E-4]:1.580871605479E-1)[&rate=5.0444023061633E-4]:2.200469053092E-1,((19[&rate=5.0444023061633E-4]:4.163320146008E-1,13[&rate=5.0444023061633E-4]:3.779758502171E-1)[&rate=5.0444023061633E-4]:3.005302837144E-1,115[&rate=5.0444023061633E-4]:5.963143531096E-1)[&rate=5.0444023061633E-4]:1.895190910328E-1)[&rate=5.0444023061633E-4]:2.626955811471E-2)[&rate=5.0444023061633E-4]:1.404433974641E-1,(((113[&rate=5.0444023061633E-4]:4.759568444077E-1,(117[&rate=5.0444023061633E-4]:4.665063849147E-1,9[&rate=5.0444023061633E-4]:4.555474808051E-1)[&rate=5.0444023061633E-4]:1.219018552058E-2)[&rate=5.0444023061633E-4]:1.838013496831E-1,((4[&rate=5.0444023061633E-4]:2.00438535186E-1,30[&rate=5.0444023061633E-4]:3.73041274912E-1)[&rate=5.0444023061633E-4]:9.459489176638E-2,14[&rate=5.0444023061633E-4]:3.525676735275E-1)[&rate=5.0444023061633E-4]:3.071905205633E-1)[&rate=5.0444023061633E-4]:6.569798857682E-2,(105[&rate=5.0444023061633E-4]:4.534825936435E-1,110[&rate=5.0444023061633E-4]:4.754004018626E-1)[&rate=5.0444023061633E-4]:2.445763287504E-1)[&rate=5.0444023061633E-4]:3.092819978755E-1)[&rate=5.0444023061633E-4]:1.72731763653E-1)[&rate=5.0444023061633E-4]:2.133154596887E-2,(((((20[&rate=5.0444023061633E-4]:5.744477417622E-1,25[&rate=5.0444023061633E-4]:5.93625823954E-1)[&rate=5.0444023061633E-4]:1.452936849087E-1,23[&rate=5.0444023061633E-4]:7.27960604753E-1)[&rate=5.0444023061633E-4]:7.920058154524E-2,(140[&rate=5.0444023061633E-4]:4.926453493522E-1,11[&rate=5.0444023061633E-4]:5.118234315439E-1)[&rate=5.0444023061633E-4]:2.104062479051E-1)[&rate=5.0444023061633E-4]:4.106316611522E-1,((24[&rate=5.0444023061633E-4]:8.455187649092E-1,((21[&rate=5.0444023061633E-4]:4.748379605733E-1,17[&rate=5.0444023061633E-4]:4.447009742719E-1)[&rate=5.0444023061633E-4]:6.524891242551E-2,28[&rate=5.0444023061633E-4]:5.647444072453E-1)[&rate=5.0444023061633E-4]:2.862538097187E-1)[&rate=5.0444023061633E-4]:1.429021358573E-1,1[&rate=5.0444023061633E-4]:2.075989829583E-1)[&rate=5.0444023061633E-4]:2.403308507936E-1)[&rate=5.0444023061633E-4]:5.516264841042E-2,102[&rate=5.0444023061633E-4]:1.222705643542E-1)[&rate=5.0444023061633E-4]:3.255832307138E-2)[&rate=5.0444023061633E-4]:1.866253432282E-1,((((87[&rate=5.0444023061633E-4]:2.829287904804E-1,((92[&rate=5.0444023061633E-4]:1.051756363736E-1,(90[&rate=5.0444023061633E-4]:3.588184306043E-2,91[&rate=5.0444023061633E-4]:3.588184306043E-2)[&rate=5.0444023061633E-4]:6.92937933132E-2)[&rate=5.0444023061633E-4]:1.812319081516E-1,(85[&rate=5.0444023061633E-4]:1.211953463204E-1,(84[&rate=5.0444023061633E-4]:9.246676556082E-2,((93[&rate=5.0444023061633E-4]:7.193362542977E-2,83[&rate=5.0444023061633E-4]:5.823499529275E-2)[&rate=5.0444023061633E-4]:9.370689656661E-3,86[&rate=5.0444023061633E-4]:6.760568494941E-2)[&rate=5.0444023061633E-4]:2.486108061141E-2)[&rate=5.0444023061633E-4]:2.872858075961E-2)[&rate=5.0444023061633E-4]:1.515135680678E-1)[&rate=5.0444023061633E-4]:1.021987609214E-2)[&rate=5.0444023061633E-4]:2.438746863562E-2,(89[&rate=5.0444023061633E-4]:2.343978844532E-1,88[&rate=5.0444023061633E-4]:2.206992543162E-1)[&rate=5.0444023061633E-4]:8.661700479981E-2)[&rate=5.0444023061633E-4]:7.44764511431E-1,3[&rate=5.0444023061633E-4]:5.123547431499E-1)[&rate=5.0444023061633E-4]:3.969366075181E-1,((6[&rate=5.0444023061633E-4]:6.370027429361E-1,(15[&rate=5.0444023061633E-4]:5.559953812546E-1,10[&rate=5.0444023061633E-4]:5.176392168712E-1)[&rate=5.0444023061633E-4]:1.358018822293E-1)[&rate=5.0444023061633E-4]:6.61304492831E-2,18[&rate=5.0444023061633E-4]:7.661468908493E-1)[&rate=5.0444023061633E-4]:2.582129529693E-1)[&rate=5.0444023061633E-4]:4.294231539584E-1)[&rate=5.0444023061633E-4]:4.337113436313E-1)[&rate=5.0444023061633E-4]:5.654586446491E-1)[&rate=5.0444023061633E-4]:2.50441655961E-1,(147[&rate=5.0444023061633E-4]:6.04686967055E-1,((97[&rate=5.0444023061633E-4]:3.528569017423E-1,(16[&rate=5.0444023061633E-4]:2.417322913755E0,146[&rate=5.0444023061633E-4]:4.520485668728E-1)[&rate=5.0444023061633E-4]:9.206516547059E-2)[&rate=5.0444023061633E-4]:9.221127630976E-2,39[&rate=5.0444023061633E-4]:5.161064294182E-1)[&rate=5.0444023061633E-4]:3.120348845641E-2)[&rate=5.0444023061633E-4]:6.511234597187E-2)[&rate=5.0444023061633E-4]:8.722375478528E-3,(((99[&rate=5.0444023061633E-4]:4.758173501934E-1,96[&rate=5.0444023061633E-4]:4.402982245106E-1)[&rate=5.0444023061633E-4]:1.452443688879E-1,((94[&rate=5.0444023061633E-4]:3.513875188387E-1,100[&rate=5.0444023061633E-4]:3.513875188387E-1)[&rate=5.0444023061633E-4]:7.627988374438E-2,95[&rate=5.0444023061633E-4]:5.123668561351E-1)[&rate=5.0444023061633E-4]:9.776590119774E-2)[&rate=5.0444023061633E-4]:3.701098499919E-2,98[&rate=5.0444023061633E-4]:6.362147805833E-1)[&rate=5.0444023061633E-4]:1.13345159288E-1)[&rate=5.0444023061633E-4]:5.28768008002E-2)[&rate=5.0444023061633E-4]:6.66520359528E-2,38[&rate=5.0444023061633E-4]:6.72367465149E-1)[&rate=5.0444023061633E-4]:6.458156929461E-1)[&rate=5.0444023061633E-4]:1.572606545124E-1)[&rate=5.0444023061633E-4]:7.008469686791E-2,(33[&rate=5.0444023061633E-4]:3.754677982609E-2,(32[&rate=5.0444023061633E-4]:1.029317750638E-2,(((((((57[&rate=5.0444023061633E-4]:1.957740330926E-1,37[&rate=5.0444023061633E-4]:2.312931587757E-1)[&rate=5.0444023061633E-4]:1.938101798463E-2,(54[&rate=5.0444023061633E-4]:1.496410168982E-1,58[&rate=5.0444023061633E-4]:2.070180660785E-1)[&rate=5.0444023061633E-4]:2.453042762169E-2)[&rate=5.0444023061633E-4]:9.205395209188E-2,(55[&rate=5.0444023061633E-4]:2.396591802427E-1,56[&rate=5.0444023061633E-4]:2.396591802427E-1)[&rate=5.0444023061633E-4]:5.662086117768E-2)[&rate=5.0444023061633E-4]:2.1787911136E-1,59[&rate=5.0444023061633E-4]:5.22355874092E-1)[&rate=5.0444023061633E-4]:2.753453140158E-1,68[&rate=5.0444023061633E-4]:7.485208602388E-1)[&rate=5.0444023061633E-4]:4.927996233605E-1,(125[&rate=5.0444023061633E-4]:9.704596581004E-1,((52[&rate=5.0444023061633E-4]:5.475937937429E-1,(103[&rate=5.0444023061633E-4]:4.941713591849E-1,(29[&rate=5.0444023061633E-4]:4.954495768736E-1,(12[&rate=5.0444023061633E-4]:2.029494274864E-1,5[&rate=5.0444023061633E-4]:1.64593263103E-1)[&rate=5.0444023061633E-4]:1.856508343187E-1)[&rate=5.0444023061633E-4]:2.3159849464E-1)[&rate=5.0444023061633E-4]:1.717716169119E0)[&rate=5.0444023061633E-4]:2.885377830082E-1,(((133[&rate=5.0444023061633E-4]:5.676742865159E-1,(137[&rate=5.0444023061633E-4]:2.190920508424E-1,134[&rate=5.0444023061633E-4]:1.478591741302E-1)[&rate=5.0444023061633E-4]:3.896781260845E-1)[&rate=5.0444023061633E-4]:7.440951662295E-1,((((74[&rate=5.0444023061633E-4]:3.821426725827E-1,76[&rate=5.0444023061633E-4]:3.821426725827E-1)[&rate=5.0444023061633E-4]:7.301310899368E-2,70[&rate=5.0444023061633E-4]:4.167996171929E-1)[&rate=5.0444023061633E-4]:1.753720014344E-1,75[&rate=5.0444023061633E-4]:6.305277830107E-1)[&rate=5.0444023061633E-4]:1.015494299392E-1,(((72[&rate=5.0444023061633E-4]:1.13276844249E-3,78[&rate=5.0444023061633E-4]:2.30505766618E-2)[&rate=5.0444023061633E-4]:1.74364089629E-1,((79[&rate=5.0444023061633E-4]:1.547781510517E-1,71[&rate=5.0444023061633E-4]:1.273808907777E-1)[&rate=5.0444023061633E-4]:2.230522859424E-2,82[&rate=5.0444023061633E-4]:1.85302557728E-1)[&rate=5.0444023061633E-4]:2.033128664484E-2)[&rate=5.0444023061633E-4]:2.269064740295E-1,(73[&rate=5.0444023061633E-4]:4.052463892364E-1,((81[&rate=5.0444023061633E-4]:6.780300310937E-2,80[&rate=5.0444023061633E-4]:6.780300310937E-2)[&rate=5.0444023061633E-4]:2.878320202481E-1,77[&rate=5.0444023061633E-4]:3.994706397959E-1)[&rate=5.0444023061633E-4]:2.962973857901E-4)[&rate=5.0444023061633E-4]:6.017064149475E-2)[&rate=5.0444023061633E-4]:2.666601822188E-1)[&rate=5.0444023061633E-4]:5.440758014394E-1)[&rate=5.0444023061633E-4]:2.754882897671E-1,53[&rate=5.0444023061633E-4]:8.051782455443E-1)[&rate=5.0444023061633E-4]:2.275660989543E-2)[&rate=5.0444023061633E-4]:3.529073163219E-1)[&rate=5.0444023061633E-4]:4.375274921657E-1)[&rate=5.0444023061633E-4]:1.028411291574E-1,(((((119[&rate=5.0444023061633E-4]:1.796719071479E0,((138[&rate=5.0444023061633E-4]:3.042927961133E-1,136[&rate=5.0444023061633E-4]:1.727859467981E-1)[&rate=5.0444023061633E-4]:1.31102919275E0,135[&rate=5.0444023061633E-4]:1.415321988864E0)[&rate=5.0444023061633E-4]:3.345187713636E-2)[&rate=5.0444023061633E-4]:9.486270323158E-2,120[&rate=5.0444023061633E-4]:1.795691363752E0)[&rate=5.0444023061633E-4]:3.249182115162E-2,126[&rate=5.0444023061633E-4]:1.138371073219E0)[&rate=5.0444023061633E-4]:1.980621702665E-1,66[&rate=5.0444023061633E-4]:8.925905380018E-2)[&rate=5.0444023061633E-4]:4.751263216071E-1,(67[&rate=5.0444023061633E-4]:2.254787289988E-1,(122[&rate=5.0444023061633E-4]:2.66473435831E-1,(123[&rate=5.0444023061633E-4]:1.585411395157E-1,124[&rate=5.0444023061633E-4]:1.558088990786E-1)[&rate=5.0444023061633E-4]:1.079322963153E-1)[&rate=5.0444023061633E-4]:4.602778435085E-1)[&rate=5.0444023061633E-4]:3.389066464084E-1)[&rate=5.0444023061633E-4]:2.320555995772E-1)[&rate=5.0444023061633E-4]:9.878370937113E-2)[&rate=5.0444023061633E-4]:2.177415026499E-2)[&rate=5.0444023061633E-4]:2.616422833934E-2);
tree STATE_36350000 [&joint=-20961.93834763979,lnP=-20961.93834763979] = [&R] (((((((((45[&rate=6.101178896226844E-4]:7.415089339179E-1,((50[&rate=6.101178896226844E-4]:4.959975533787E-1,49[&rate=6.101178896226844E-4]:4.959975533787E-1)[&rate=6.101178896226844E-4]:1.712554636353E-1,(((47[&rate=6.101178896226844E-4]:4.467264279233E-1,44[&rate=6.101178896226844E-4]:4.41261947049E-1)[&rate=6.101178896226844E-4]:2.183763601539E-1,51[&rate=6.101178896226844E-4]:6.377803837057E-1)[&rate=6.101178896226844E-4]:8.225356582463E-3,((46[&rate=6.101178896226844E-4]:4.960480860318E-1,((48[&rate=6.101178896226844E-4]:1.447792455885E-1,42[&rate=6.101178896226844E-4]:1.065278794683E-1)[&rate=6.101178896226844E-4]:2.284018559047E-1,41[&rate=6.101178896226844E-4]:3.294652544987E-1)[&rate=6.101178896226844E-4]:1.119380227902E-1)[&rate=6.101178896226844E-4]:1.510075252868E-3,43[&rate=6.101178896226844E-4]:4.975581612847E-1)[&rate=6.101178896226844E-4]:1.75769983375E-1)[&rate=6.101178896226844E-4]:2.671175760007E-2)[&rate=6.101178896226844E-4]:4.966575296947E-2)[&rate=6.101178896226844E-4]:2.466987574688E-1,((128[&rate=6.101178896226844E-4]:1.067128783679E0,((69[&rate=6.101178896226844E-4]:6.452833759043E-1,(131[&rate=6.101178896226844E-4]:2.471909829996E-1,((132[&rate=6.101178896226844E-4]:2.089154645513E-1,129[&rate=6.101178896226844E-4]:2.061757385239E-1)[&rate=6.101178896226844E-4]:1.17509942483E-2,130[&rate=6.101178896226844E-4]:2.179267327722E-1)[&rate=6.101178896226844E-4]:2.652452420007E-2)[&rate=6.101178896226844E-4]:2.528869134524E-1)[&rate=6.101178896226844E-4]:4.845937467295E-2,118[&rate=6.101178896226844E-4]:6.827838464676E-1)[&rate=6.101178896226844E-4]:5.240709646082E-1)[&rate=6.101178896226844E-4]:2.916357671839E-1,((65[&rate=6.101178896226844E-4]:1.225184987243E-1,((60[&rate=6.101178896226844E-4]:2.678131363616E-2,64[&rate=6.101178896226844E-4]:1.774662451429E-1)[&rate=6.101178896226844E-4]:9.055553171638E-2,62[&rate=6.101178896226844E-4]:3.091176672703E-1)[&rate=6.101178896226844E-4]:5.181653371783E-3)[&rate=6.101178896226844E-4]:2.453431421204E-1,(63[&rate=6.101178896226844E-4]:3.908642610321E-2,61[&rate=6.101178896226844E-4]:8.018231651426E-2)[&rate=6.101178896226844E-4]:4.794601462482E-1)[&rate=6.101178896226844E-4]:9.388481154972E-1)[&rate=6.101178896226844E-4]:4.028393528156E-1)[&rate=6.101178896226844E-4]:1.490775073623E-1,(36[&rate=6.101178896226844E-4]:2.536824810657E-1,(35[&rate=6.101178896226844E-4]:5.376158373696E-3,(121[&rate=6.101178896226844E-4]:1.660766569302E0,127[&rate=6.101178896226844E-4]:2.101862459713E0)[&rate=6.101178896226844E-4]:4.706369863323E-1)[&rate=6.101178896226844E-4]:2.017309802263E-1)[&rate=6.101178896226844E-4]:1.748071491526E-1)[&rate=6.101178896226844E-4]:1.514916651603E-1,((((40[&rate=6.101178896226844E-4]:5.133922410045E-1,(146[&rate=6.101178896226844E-4]:5.580531659707E-1,39[&rate=6.101178896226844E-4]:4.378345867358E-1)[&rate=6.101178896226844E-4]:7.555765426872E-2)[&rate=6.101178896226844E-4]:5.341072171538E-2,(((147[&rate=6.101178896226844E-4]:3.430743820842E-1,(101[&rate=6.101178896226844E-4]:5.883577091642E-1,((((((((21[&rate=6.101178896226844E-4]:6.972090977687E-1,17[&rate=6.101178896226844E-4]:6.670721114673E-1)[&rate=6.101178896226844E-4]:5.488244078057E-2,28[&rate=6.101178896226844E-4]:7.767490727957E-1)[&rate=6.101178896226844E-4]:1.128448619132E-1,1[&rate=6.101178896226844E-4]:1.03292564846E-1)[&rate=6.101178896226844E-4]:1.769193395321E-1,24[&rate=6.101178896226844E-4]:1.061033822186E0)[&rate=6.101178896226844E-4]:1.842910354738E-1,(102[&rate=6.101178896226844E-4]:7.665245104556E-3,(((20[&rate=6.101178896226844E-4]:2.752556351501E-1,25[&rate=6.101178896226844E-4]:2.944337173419E-1)[&rate=6.101178896226844E-4]:4.033851540165E-1,23[&rate=6.101178896226844E-4]:6.868599672487E-1)[&rate=6.101178896226844E-4]:1.575766032234E-1,(140[&rate=6.101178896226844E-4]:6.174427348138E-1,11[&rate=6.101178896226844E-4]:6.366208170055E-1)[&rate=6.101178896226844E-4]:1.228842466174E-1)[&rate=6.101178896226844E-4]:3.139136061392E-1)[&rate=6.101178896226844E-4]:7.601577693923E-2)[&rate=6.101178896226844E-4]:1.438901820286E-1,(142[&rate=6.101178896226844E-4]:7.020415947902E-1,((145[&rate=6.101178896226844E-4]:9.481771770043E-2,141[&rate=6.101178896226844E-4]:9.207799167284E-2)[&rate=6.101178896226844E-4]:2.806781028727E-1,144[&rate=6.101178896226844E-4]:3.700163685182E-1)[&rate=6.101178896226844E-4]:3.26545774217E-1)[&rate=6.101178896226844E-4]:7.72104951748E-1)[&rate=6.101178896226844E-4]:1.732509211754E-3,((((148[&rate=6.101178896226844E-4]:2.716325453766E-1,143[&rate=6.101178896226844E-4]:2.688928193492E-1)[&rate=6.101178896226844E-4]:4.732359633474E-1,(((139[&rate=6.101178896226844E-4]:1.77350842297E-1,111[&rate=6.101178896226844E-4]:2.008376543634E-3)[&rate=6.101178896226844E-4]:8.286937310835E-2,106[&rate=6.101178896226844E-4]:6.843939348761E-2)[&rate=6.101178896226844E-4]:3.442096245423E-1,104[&rate=6.101178896226844E-4]:4.126490180299E-1)[&rate=6.101178896226844E-4]:3.541372989132E-1)[&rate=6.101178896226844E-4]:2.479350968995E-1,(((116[&rate=6.101178896226844E-4]:3.32594621182E-1,(108[&rate=6.101178896226844E-4]:1.593795509986E-1,107[&rate=6.101178896226844E-4]:1.621192770259E-1)[&rate=6.101178896226844E-4]:2.307493167588E-1)[&rate=6.101178896226844E-4]:1.610109777421E-1,((112[&rate=6.101178896226844E-4]:4.177840456152E-1,109[&rate=6.101178896226844E-4]:4.150443195879E-1)[&rate=6.101178896226844E-4]:2.563571117911E-3,114[&rate=6.101178896226844E-4]:3.381558359113E-1)[&rate=6.101178896226844E-4]:1.554497630128E-1)[&rate=6.101178896226844E-4]:3.779498581469E-1,((19[&rate=6.101178896226844E-4]:7.03495376225E-1,13[&rate=6.101178896226844E-4]:6.651392118414E-1)[&rate=6.101178896226844E-4]:6.185919548278E-2,115[&rate=6.101178896226844E-4]:6.448066265023E-1)[&rate=6.101178896226844E-4]:2.267488305687E-1)[&rate=6.101178896226844E-4]:8.289198416889E-2)[&rate=6.101178896226844E-4]:1.687610529981E-1,((((117[&rate=6.101178896226844E-4]:3.903436578988E-1,9[&rate=6.101178896226844E-4]:3.793847537891E-1)[&rate=6.101178896226844E-4]:2.137320822452E-1,((4[&rate=6.101178896226844E-4]:1.423890296106E-1,30[&rate=6.101178896226844E-4]:3.149917693366E-1)[&rate=6.101178896226844E-4]:2.56069541878E-1,14[&rate=6.101178896226844E-4]:4.559928180638E-1)[&rate=6.101178896226844E-4]:1.453431960526E-1)[&rate=6.101178896226844E-4]:3.775275707236E-2,113[&rate=6.101178896226844E-4]:6.390887711887E-1)[&rate=6.101178896226844E-4]:1.880817103986E-1,(105[&rate=6.101178896226844E-4]:5.110661555956E-1,110[&rate=6.101178896226844E-4]:5.329839638146E-1)[&rate=6.101178896226844E-4]:2.887070657179E-1)[&rate=6.101178896226844E-4]:3.782297934725E-1)[&rate=6.101178896226844E-4]:9.787604096389E-2)[&rate=6.101178896226844E-4]:1.637583897963E-1,((3[&rate=6.101178896226844E-4]:8.374615730975E-1,((89[&rate=6.101178896226844E-4]:1.075909881578E-1,88[&rate=6.101178896226844E-4]:9.389235802076E-2)[&rate=6.101178896226844E-4]:3.137237132804E-1,(((86[&rate=6.101178896226844E-4]:1.395326535559E-1,((85[&rate=6.101178896226844E-4]:5.131854871678E-2,(84[&rate=6.101178896226844E-4]:2.56822178274E-2,93[&rate=6.101178896226844E-4]:3.938084796442E-2)[&rate=6.101178896226844E-4]:2.563633088938E-2)[&rate=6.101178896226844E-4]:8.112571064916E-2,83[&rate=6.101178896226844E-4]:1.324442593659E-1)[&rate=6.101178896226844E-4]:7.088394189995E-3)[&rate=6.101178896226844E-4]:9.248380030617E-2,(92[&rate=6.101178896226844E-4]:1.539957126974E-1,(90[&rate=6.101178896226844E-4]:3.791154780936E-2,91[&rate=6.101178896226844E-4]:3.791154780936E-2)[&rate=6.101178896226844E-4]:1.16084164888E-1)[&rate=6.101178896226844E-4]:9.171937130174E-2)[&rate=6.101178896226844E-4]:2.435201443309E-3,87[&rate=6.101178896226844E-4]:2.344516553054E-1)[&rate=6.101178896226844E-4]:1.731644159958E-1)[&rate=6.101178896226844E-4]:9.695715291935E-1)[&rate=6.101178896226844E-4]:1.265049431953E-1,((18[&rate=6.101178896226844E-4]:6.802165200713E-1,6[&rate=6.101178896226844E-4]:6.172028214412E-1)[&rate=6.101178896226844E-4]:1.187031918709E-1,(15[&rate=6.101178896226844E-4]:3.487566060174E-1,10[&rate=6.101178896226844E-4]:3.10400441634E-1)[&rate=6.101178896226844E-4]:4.419439278425E-1)[&rate=6.101178896226844E-4]:2.801152975012E-1)[&rate=6.101178896226844E-4]:4.263558607602E-1)[&rate=6.101178896226844E-4]:2.007750581386E-1)[&rate=6.101178896226844E-4]:6.705037827335E-1)[&rate=6.101178896226844E-4]:2.089036096204E-1,16[&rate=6.101178896226844E-4]:2.580093868641E0)[&rate=6.101178896226844E-4]:2.982574371069E-2,((2[&rate=6.101178896226844E-4]:5.690784363819E-1,31[&rate=6.101178896226844E-4]:7.96475696656E-1)[&rate=6.101178896226844E-4]:1.27805081115E-1,((22[&rate=6.101178896226844E-4]:3.837629330203E-1,27[&rate=6.101178896226844E-4]:4.002012891846E-1)[&rate=6.101178896226844E-4]:3.689118050191E-1,((7[&rate=6.101178896226844E-4]:8.902828274686E-2,8[&rate=6.101178896226844E-4]:8.902828274686E-2)[&rate=6.101178896226844E-4]:5.091258481806E-1,26[&rate=6.101178896226844E-4]:7.05003445996E-1)[&rate=6.101178896226844E-4]:5.863019615302E-2)[&rate=6.101178896226844E-4]:1.168115191836E-1)[&rate=6.101178896226844E-4]:1.784268971567E0)[&rate=6.101178896226844E-4]:4.237627648497E-2)[&rate=6.101178896226844E-4]:1.564353620503E-1,(((99[&rate=6.101178896226844E-4]:4.652596988647E-1,96[&rate=6.101178896226844E-4]:4.297405731818E-1)[&rate=6.101178896226844E-4]:1.374859275187E-1,((94[&rate=6.101178896226844E-4]:2.086707763524E-1,100[&rate=6.101178896226844E-4]:2.086707763524E-1)[&rate=6.101178896226844E-4]:3.025923645714E-2,95[&rate=6.101178896226844E-4]:3.236294663616E-1)[&rate=6.101178896226844E-4]:2.681871982733E-1)[&rate=6.101178896226844E-4]:8.163351682491E-2,(98[&rate=6.101178896226844E-4]:5.961146674784E-1,97[&rate=6.101178896226844E-4]:3.966611155659E-1)[&rate=6.101178896226844E-4]:6.640655223272E-2)[&rate=6.101178896226844E-4]:1.891324056054E-1)[&rate=6.101178896226844E-4]:2.730601663709E-1,38[&rate=6.101178896226844E-4]:9.279924802121E-1)[&rate=6.101178896226844E-4]:2.077789192163E-1)[&rate=6.101178896226844E-4]:2.291868076666E-1,(((120[&rate=6.101178896226844E-4]:1.514072420854E0,(((138[&rate=6.101178896226844E-4]:2.366868762375E-1,136[&rate=6.101178896226844E-4]:1.051800269223E-1)[&rate=6.101178896226844E-4]:2.260344071779E-1,135[&rate=6.101178896226844E-4]:2.627212834154E-1)[&rate=6.101178896226844E-4]:6.346211039975E-1,119[&rate=6.101178896226844E-4]:1.245287592892E0)[&rate=6.101178896226844E-4]:3.646752389211E-1)[&rate=6.101178896226844E-4]:2.862507087551E-1,126[&rate=6.101178896226844E-4]:1.110511017925E0)[&rate=6.101178896226844E-4]:6.247453071881E-1,((67[&rate=6.101178896226844E-4]:3.146306761413E-1,(122[&rate=6.101178896226844E-4]:1.640964569847E-1,(123[&rate=6.101178896226844E-4]:9.531302763846E-3,124[&rate=6.101178896226844E-4]:6.79906232672E-3)[&rate=6.101178896226844E-4]:1.545651542209E-1)[&rate=6.101178896226844E-4]:6.518067694972E-1)[&rate=6.101178896226844E-4]:6.277645131874E-2,66[&rate=6.101178896226844E-4]:3.7740712746E-1)[&rate=6.101178896226844E-4]:1.106750079677E-1)[&rate=6.101178896226844E-4]:2.745106251518E-1)[&rate=6.101178896226844E-4]:1.246816788658E-4,(((((((54[&rate=6.101178896226844E-4]:1.985945450596E-1,58[&rate=6.101178896226844E-4]:2.559715942399E-1)[&rate=6.101178896226844E-4]:4.819109619025E-3,55[&rate=6.101178896226844E-4]:2.334682994872E-1)[&rate=6.101178896226844E-4]:8.573966605595E-3,(57[&rate=6.101178896226844E-4]:9.483607010144E-2,37[&rate=6.101178896226844E-4]:1.303551957845E-1)[&rate=6.101178896226844E-4]:1.581351577401E-1)[&rate=6.101178896226844E-4]:3.084153260291E-4,56[&rate=6.101178896226844E-4]:2.423506814188E-1)[&rate=6.101178896226844E-4]:3.185735988184E-2,59[&rate=6.101178896226844E-4]:2.824047626123E-1)[&rate=6.101178896226844E-4]:2.189998171599E-1,68[&rate=6.101178896226844E-4]:4.522242519032E-1)[&rate=6.101178896226844E-4]:5.08737118733E-1,(125[&rate=6.101178896226844E-4]:1.091198495514E0,(((((133[&rate=6.101178896226844E-4]:6.416217803691E-1,134[&rate=6.101178896226844E-4]:6.11484794068E-1)[&rate=6.101178896226844E-4]:1.384959038884E-1,137[&rate=6.101178896226844E-4]:8.212135746686E-1)[&rate=6.101178896226844E-4]:6.074956525991E-1,((((70[&rate=6.101178896226844E-4]:3.06844025015E-1,76[&rate=6.101178896226844E-4]:3.452001893984E-1)[&rate=6.101178896226844E-4]:1.072419274781E-2,74[&rate=6.101178896226844E-4]:3.559243821463E-1)[&rate=6.101178896226844E-4]:5.75186597972E-2,75[&rate=6.101178896226844E-4]:4.134430419435E-1)[&rate=6.101178896226844E-4]:1.923486490744E-1,((((81[&rate=6.101178896226844E-4]:1.445426340053E-1,80[&rate=6.101178896226844E-4]:1.445426340053E-1)[&rate=6.101178896226844E-4]:2.455605916358E-1,(82[&rate=6.101178896226844E-4]:2.753661518145E-1,((72[&rate=6.101178896226844E-4]:5.224470021641E-2,78[&rate=6.101178896226844E-4]:7.416250843573E-2)[&rate=6.101178896226844E-4]:8.099374034027E-2,79[&rate=6.101178896226844E-4]:1.55156248776E-1)[&rate=6.101178896226844E-4]:1.119907249564E-1)[&rate=6.101178896226844E-4]:1.31175429991E-1)[&rate=6.101178896226844E-4]:7.071088337234E-2,77[&rate=6.101178896226844E-4]:5.046497254519E-1)[&rate=6.101178896226844E-4]:3.699105552135E-2,(71[&rate=6.101178896226844E-4]:3.185790690005E-1,73[&rate=6.101178896226844E-4]:3.870722196854E-1)[&rate=6.101178896226844E-4]:1.600480133426E-1)[&rate=6.101178896226844E-4]:5.86714579899E-2)[&rate=6.101178896226844E-4]:7.462052074827E-1)[&rate=6.101178896226844E-4]:1.073168915124E-1,53[&rate=6.101178896226844E-4]:7.128507314009E-1)[&rate=6.101178896226844E-4]:1.910131362119E-1,(52[&rate=6.101178896226844E-4]:5.788570113568E-1,(103[&rate=6.101178896226844E-4]:5.498010951346E-1,(29[&rate=6.101178896226844E-4]:5.354007346916E-1,(12[&rate=6.101178896226844E-4]:5.992977985246E-2,5[&rate=6.101178896226844E-4]:2.157361546901E-2)[&rate=6.101178896226844E-4]:3.686216397706E-1)[&rate=6.101178896226844E-4]:2.472770727718E-1)[&rate=6.101178896226844E-4]:1.693349650783E0)[&rate=6.101178896226844E-4]:3.332035775674E-1)[&rate=6.101178896226844E-4]:3.977171415623E-1)[&rate=6.101178896226844E-4]:3.642954178913E-2)[&rate=6.101178896226844E-4]:3.494767093944E-1)[&rate=6.101178896226844E-4]:1.357325103819E-1,34[&rate=6.101178896226844E-4]:3.543625401015E-2)[&rate=6.101178896226844E-4]:4.991363570089E-2,32[&rate=6.101178896226844E-4]:6.343208149195E-2)[&rate=6.101178896226844E-4]:2.480906457956E-2,33[&rate=6.101178896226844E-4]:9.372059812622E-2);
tree STATE_36360000 [&joint=-20956.493780006233,lnP=-20956.493780006233] = [&R] (((((((((((37[&rate=6.320036329141555E-4]:2.596957270396E-1,58[&rate=6.320036329141555E-4]:2.405700439795E-1)[&rate=6.320036329141555E-4]:2.971496199496E-2,54[&rate=6.320036329141555E-4]:2.129079567941E-1)[&rate=6.320036329141555E-4]:6.167132939689E-2,57[&rate=6.320036329141555E-4]:3.155628927483E-1)[&rate=6.320036329141555E-4]:7.8222444747E-3,(56[&rate=6.320036329141555E-4]:2.386021699976E-1,55[&rate=6.320036329141555E-4]:2.386021699976E-1)[&rate=6.320036329141555E-4]:7.385400547671E-2)[&rate=6.320036329141555E-4]:5.967180095287E-2,59[&rate=6.320036329141555E-4]:3.803246977388E-1)[&rate=6.320036329141555E-4]:2.336029721261E-1,68[&rate=6.320036329141555E-4]:5.64747341996E-1)[&rate=6.320036329141555E-4]:5.127345526173E-1,((67[&rate=6.320036329141555E-4]:1.838143119503E-1,(122[&rate=6.320036329141555E-4]:2.822171307417E-1,(123[&rate=6.320036329141555E-4]:1.384605582684E-1,124[&rate=6.320036329141555E-4]:1.357283178313E-1)[&rate=6.320036329141555E-4]:1.437565724733E-1)[&rate=6.320036329141555E-4]:4.028697315493E-1)[&rate=6.320036329141555E-4]:2.023816255019E-1,((119[&rate=6.320036329141555E-4]:2.049955929483E0,(126[&rate=6.320036329141555E-4]:1.247313286604E0,(((138[&rate=6.320036329141555E-4]:4.426262468134E-1,136[&rate=6.320036329141555E-4]:3.111193974982E-1)[&rate=6.320036329141555E-4]:2.965084545177E-1,135[&rate=6.320036329141555E-4]:5.39134701331E-1)[&rate=6.320036329141555E-4]:6.094367709473E-1,120[&rate=6.320036329141555E-4]:1.400626266799E0)[&rate=6.320036329141555E-4]:5.364991314897E-1)[&rate=6.320036329141555E-4]:1.694012023546E-2)[&rate=6.320036329141555E-4]:1.617094785166E-1,66[&rate=6.320036329141555E-4]:1.787886956707E-1)[&rate=6.320036329141555E-4]:2.074072417815E-1)[&rate=6.320036329141555E-4]:1.435653193888E-1)[&rate=6.320036329141555E-4]:5.408109849501E-2,(125[&rate=6.320036329141555E-4]:8.335893756618E-1,((((52[&rate=6.320036329141555E-4]:2.452253113045E-1,(103[&rate=6.320036329141555E-4]:4.954219390419E-1,(29[&rate=6.320036329141555E-4]:4.53249642862E-1,(12[&rate=6.320036329141555E-4]:1.59754995225E-1,5[&rate=6.320036329141555E-4]:1.213988308416E-1)[&rate=6.320036329141555E-4]:1.866453325685E-1)[&rate=6.320036329141555E-4]:2.750490085086E-1)[&rate=6.320036329141555E-4]:1.414097106824E0)[&rate=6.320036329141555E-4]:4.81821834693E-1,53[&rate=6.320036329141555E-4]:7.188504246861E-1)[&rate=6.320036329141555E-4]:1.73743835505E-2,((((70[&rate=6.320036329141555E-4]:3.520791925176E-1,76[&rate=6.320036329141555E-4]:3.904353569011E-1)[&rate=6.320036329141555E-4]:8.447254246288E-2,74[&rate=6.320036329141555E-4]:4.749078993639E-1)[&rate=6.320036329141555E-4]:2.166196366896E-1,75[&rate=6.320036329141555E-4]:6.915275360535E-1)[&rate=6.320036329141555E-4]:1.00121684444E-1,((((72[&rate=6.320036329141555E-4]:2.015170758912E-2,78[&rate=6.320036329141555E-4]:4.206951580843E-2)[&rate=6.320036329141555E-4]:1.461558134417E-1,79[&rate=6.320036329141555E-4]:1.882253292502E-1)[&rate=6.320036329141555E-4]:1.346143876685E-2,82[&rate=6.320036329141555E-4]:2.099059460991E-1)[&rate=6.320036329141555E-4]:1.124380082342E-1,((81[&rate=6.320036329141555E-4]:9.936233121413E-2,80[&rate=6.320036329141555E-4]:9.936233121413E-2)[&rate=6.320036329141555E-4]:2.017581411375E-1,((77[&rate=6.320036329141555E-4]:3.084341728186E-1,73[&rate=6.320036329141555E-4]:3.139136248734E-1)[&rate=6.320036329141555E-4]:2.072431434511E-2,71[&rate=6.320036329141555E-4]:2.661447885336E-1)[&rate=6.320036329141555E-4]:1.579760162623E-2)[&rate=6.320036329141555E-4]:4.785125817347E-3)[&rate=6.320036329141555E-4]:4.364285538355E-1)[&rate=6.320036329141555E-4]:6.910386463511E-1)[&rate=6.320036329141555E-4]:6.725181059421E-2,((133[&rate=6.320036329141555E-4]:5.894014905681E-1,134[&rate=6.320036329141555E-4]:5.592645042669E-1)[&rate=6.320036329141555E-4]:1.460553648444E-1,137[&rate=6.320036329141555E-4]:7.765527458235E-1)[&rate=6.320036329141555E-4]:8.500992603865E-1)[&rate=6.320036329141555E-4]:2.404952704922E-1)[&rate=6.320036329141555E-4]:4.646402841132E-1)[&rate=6.320036329141555E-4]:1.300725351027E-1,(((35[&rate=6.320036329141555E-4]:4.784279007705E-2,(36[&rate=6.320036329141555E-4]:7.356757611516E-2,(121[&rate=6.320036329141555E-4]:1.949883994843E0,127[&rate=6.320036329141555E-4]:2.390979885254E0)[&rate=6.320036329141555E-4]:2.031356360667E-1)[&rate=6.320036329141555E-4]:2.085055642765E-2)[&rate=6.320036329141555E-4]:4.090458379019E-3,((45[&rate=6.320036329141555E-4]:6.969074690204E-1,((51[&rate=6.320036329141555E-4]:5.297876120913E-1,((44[&rate=6.320036329141555E-4]:9.611313010136E-2,47[&rate=6.320036329141555E-4]:1.015776109756E-1)[&rate=6.320036329141555E-4]:4.274378130212E-1,(50[&rate=6.320036329141555E-4]:3.803690296492E-1,49[&rate=6.320036329141555E-4]:3.803690296492E-1)[&rate=6.320036329141555E-4]:1.158595091019E-1)[&rate=6.320036329141555E-4]:2.809459246604E-2)[&rate=6.320036329141555E-4]:6.554493319958E-2,(((41[&rate=6.320036329141555E-4]:2.536722499475E-1,(48[&rate=6.320036329141555E-4]:2.173510718372E-1,42[&rate=6.320036329141555E-4]:1.790997057169E-1)[&rate=6.320036329141555E-4]:8.003702510483E-2)[&rate=6.320036329141555E-4]:8.252839068891E-2,46[&rate=6.320036329141555E-4]:3.908454493794E-1)[&rate=6.320036329141555E-4]:5.994947433213E-2,43[&rate=6.320036329141555E-4]:4.507949237115E-1)[&rate=6.320036329141555E-4]:1.718600259509E-1)[&rate=6.320036329141555E-4]:8.244924066932E-2)[&rate=6.320036329141555E-4]:8.713602731143E-2,((((62[&rate=6.320036329141555E-4]:2.012617484474E-1,(64[&rate=6.320036329141555E-4]:1.535366349612E-1,60[&rate=6.320036329141555E-4]:2.851703454484E-3)[&rate=6.320036329141555E-4]:6.629223075165E-3)[&rate=6.320036329141555E-4]:8.792400125478E-2,65[&rate=6.320036329141555E-4]:9.740492778443E-2)[&rate=6.320036329141555E-4]:1.643045673145E-1,(63[&rate=6.320036329141555E-4]:6.261476277578E-2,61[&rate=6.320036329141555E-4]:1.037106531868E-1)[&rate=6.320036329141555E-4]:3.497796638298E-1)[&rate=6.320036329141555E-4]:1.065314940389E0,(128[&rate=6.320036329141555E-4]:1.304327343652E0,((69[&rate=6.320036329141555E-4]:5.834712230769E-1,((129[&rate=6.320036329141555E-4]:9.672670086033E-2,132[&rate=6.320036329141555E-4]:9.946642688769E-2)[&rate=6.320036329141555E-4]:9.253371521343E-2,(131[&rate=6.320036329141555E-4]:1.268550000255E-1,130[&rate=6.320036329141555E-4]:1.241152739982E-1)[&rate=6.320036329141555E-4]:6.514514207561E-2)[&rate=6.320036329141555E-4]:2.462656015236E-1)[&rate=6.320036329141555E-4]:1.468317288176E-2,118[&rate=6.320036329141555E-4]:5.87195491849E-1)[&rate=6.320036329141555E-4]:8.568578792001E-1)[&rate=6.320036329141555E-4]:7.475188635599E-2)[&rate=6.320036329141555E-4]:1.783604786153E-1)[&rate=6.320036329141555E-4]:2.326066312065E-2)[&rate=6.320036329141555E-4]:6.062557104197E-1,((((((97[&rate=6.320036329141555E-4]:3.990593754525E-1,(39[&rate=6.320036329141555E-4]:4.429654700065E-1,((101[&rate=6.320036329141555E-4]:7.54140296369E-1,((((102[&rate=6.320036329141555E-4]:1.526288301963E-2,(((((21[&rate=6.320036329141555E-4]:5.152042990062E-1,17[&rate=6.320036329141555E-4]:4.850673127048E-1)[&rate=6.320036329141555E-4]:9.447991491008E-2,28[&rate=6.320036329141555E-4]:6.343417481627E-1)[&rate=6.320036329141555E-4]:2.93673483735E-1,1[&rate=6.320036329141555E-4]:1.417138620348E-1)[&rate=6.320036329141555E-4]:2.247975151432E-2,24[&rate=6.320036329141555E-4]:9.450155313574E-1)[&rate=6.320036329141555E-4]:8.408819112457E-2,(((20[&rate=6.320036329141555E-4]:3.733245553533E-1,25[&rate=6.320036329141555E-4]:3.92502637545E-1)[&rate=6.320036329141555E-4]:1.801031502802E-1,23[&rate=6.320036329141555E-4]:5.616468837155E-1)[&rate=6.320036329141555E-4]:1.168347967243E-1,(140[&rate=6.320036329141555E-4]:3.4744724129E-1,11[&rate=6.320036329141555E-4]:3.666253234817E-1)[&rate=6.320036329141555E-4]:2.269248501089E-1)[&rate=6.320036329141555E-4]:3.396631379324E-1)[&rate=6.320036329141555E-4]:1.47802996154E-1)[&rate=6.320036329141555E-4]:1.641709011738E-1,((((116[&rate=6.320036329141555E-4]:4.196438357633E-1,(104[&rate=6.320036329141555E-4]:3.614162202681E-1,((111[&rate=6.320036329141555E-4]:5.69611981634E-2,106[&rate=6.320036329141555E-4]:4.052284199902E-2)[&rate=6.320036329141555E-4]:1.840158113496E-1,139[&rate=6.320036329141555E-4]:4.163194752664E-1)[&rate=6.320036329141555E-4]:1.368775669195E-1)[&rate=6.320036329141555E-4]:1.18501588098E-1)[&rate=6.320036329141555E-4]:3.986301008308E-1,((148[&rate=6.320036329141555E-4]:4.122478761145E-1,143[&rate=6.320036329141555E-4]:4.095081500872E-1)[&rate=6.320036329141555E-4]:2.804552119431E-1,(((112[&rate=6.320036329141555E-4]:3.598971853754E-1,114[&rate=6.320036329141555E-4]:2.777054045535E-1)[&rate=6.320036329141555E-4]:1.548583467486E-1,(107[&rate=6.320036329141555E-4]:2.878903415278E-1,109[&rate=6.320036329141555E-4]:3.070684237196E-1)[&rate=6.320036329141555E-4]:2.04947382377E-1)[&rate=6.320036329141555E-4]:6.190763661952E-2,108[&rate=6.320036329141555E-4]:5.520056344971E-1)[&rate=6.320036329141555E-4]:1.598755357523E-1)[&rate=6.320036329141555E-4]:1.639270129202E-1)[&rate=6.320036329141555E-4]:5.983301938266E-2,((19[&rate=6.320036329141555E-4]:5.46452752112E-1,13[&rate=6.320036329141555E-4]:5.080965877283E-1)[&rate=6.320036329141555E-4]:9.337041271775E-2,115[&rate=6.320036329141555E-4]:5.192752196242E-1)[&rate=6.320036329141555E-4]:3.588317363527E-1)[&rate=6.320036329141555E-4]:1.473327249621E-1,((((113[&rate=6.320036329141555E-4]:3.832663806589E-1,117[&rate=6.320036329141555E-4]:3.860061066865E-1)[&rate=6.320036329141555E-4]:5.918775694517E-2,110[&rate=6.320036329141555E-4]:4.369746855494E-1)[&rate=6.320036329141555E-4]:9.114693937807E-3,105[&rate=6.320036329141555E-4]:4.241715712681E-1)[&rate=6.320036329141555E-4]:1.841219224778E-1,(((4[&rate=6.320036329141555E-4]:3.652583423135E-2,30[&rate=6.320036329141555E-4]:2.091285739574E-1)[&rate=6.320036329141555E-4]:2.993488723471E-1,14[&rate=6.320036329141555E-4]:3.934089531536E-1)[&rate=6.320036329141555E-4]:2.061886668076E-1,9[&rate=6.320036329141555E-4]:5.913784418791E-1)[&rate=6.320036329141555E-4]:3.609313405856E-2)[&rate=6.320036329141555E-4]:4.719407077411E-1)[&rate=6.320036329141555E-4]:1.457749251722E-1)[&rate=6.320036329141555E-4]:6.444497100707E-2,(142[&rate=6.320036329141555E-4]:5.12075382317E-1,(145[&rate=6.320036329141555E-4]:1.115902236742E-1,(144[&rate=6.320036329141555E-4]:8.445021510888E-2,141[&rate=6.320036329141555E-4]:8.718994113623E-2)[&rate=6.320036329141555E-4]:2.166055651034E-2)[&rate=6.320036329141555E-4]:4.004851586428E-1)[&rate=6.320036329141555E-4]:9.783787153494E-1)[&rate=6.320036329141555E-4]:2.591601321066E-1,(((15[&rate=6.320036329141555E-4]:2.478477132097E-1,10[&rate=6.320036329141555E-4]:2.094915488263E-1)[&rate=6.320036329141555E-4]:3.527376763606E-1,6[&rate=6.320036329141555E-4]:5.457908690225E-1)[&rate=6.320036329141555E-4]:1.866280912883E-1,((3[&rate=6.320036329141555E-4]:5.344297818241E-1,18[&rate=6.320036329141555E-4]:6.494982749747E-1)[&rate=6.320036329141555E-4]:6.424544597076E-2,((87[&rate=6.320036329141555E-4]:2.757076762595E-1,(((84[&rate=6.320036329141555E-4]:7.194733674098E-2,93[&rate=6.320036329141555E-4]:8.5645966878E-2)[&rate=6.320036329141555E-4]:1.289767792508E-1,((86[&rate=6.320036329141555E-4]:1.320595693863E-1,85[&rate=6.320036329141555E-4]:1.320595693863E-1)[&rate=6.320036329141555E-4]:4.797257738811E-2,83[&rate=6.320036329141555E-4]:1.800321467745E-1)[&rate=6.320036329141555E-4]:2.089196921734E-2)[&rate=6.320036329141555E-4]:1.554178773427E-2,(92[&rate=6.320036329141555E-4]:7.823839847331E-2,(90[&rate=6.320036329141555E-4]:1.65175247806E-2,91[&rate=6.320036329141555E-4]:1.65175247806E-2)[&rate=6.320036329141555E-4]:6.172087369271E-2)[&rate=6.320036329141555E-4]:1.519261353898E-1)[&rate=6.320036329141555E-4]:5.924177253346E-2)[&rate=6.320036329141555E-4]:7.200807684166E-2,(89[&rate=6.320036329141555E-4]:1.370803466978E-1,88[&rate=6.320036329141555E-4]:1.233817165608E-1)[&rate=6.320036329141555E-4]:2.243340365404E-1)[&rate=6.320036329141555E-4]:7.906855020908E-1)[&rate=6.320036329141555E-4]:8.168893799548E-2)[&rate=6.320036329141555E-4]:8.199349954894E-1)[&rate=6.320036329141555E-4]:2.565808611168E-1)[&rate=6.320036329141555E-4]:6.522144657514E-1,16[&rate=6.320036329141555E-4]:2.518683529244E0)[&rate=6.320036329141555E-4]:9.774866879984E-3)[&rate=6.320036329141555E-4]:2.71321568121E-2)[&rate=6.320036329141555E-4]:4.71699269351E-2,147[&rate=6.320036329141555E-4]:5.746446029341E-1)[&rate=6.320036329141555E-4]:3.568385912152E-2,146[&rate=6.320036329141555E-4]:6.731699921102E-1)[&rate=6.320036329141555E-4]:1.899337476681E-2,(40[&rate=6.320036329141555E-4]:5.408822285616E-1,(((95[&rate=6.320036329141555E-4]:5.137207443182E-1,(100[&rate=6.320036329141555E-4]:3.326253749173E-1,94[&rate=6.320036329141555E-4]:3.326253749173E-1)[&rate=6.320036329141555E-4]:9.639591584887E-2)[&rate=6.320036329141555E-4]:6.201227594898E-2,(99[&rate=6.320036329141555E-4]:5.125779811199E-1,96[&rate=6.320036329141555E-4]:4.77058855437E-1)[&rate=6.320036329141555E-4]:7.40840008958E-2)[&rate=6.320036329141555E-4]:3.323306893524E-2,98[&rate=6.320036329141555E-4]:5.980371274537E-1)[&rate=6.320036329141555E-4]:7.126040165426E-2)[&rate=6.320036329141555E-4]:3.106255908044E-2)[&rate=6.320036329141555E-4]:1.178042559539E-2,(((7[&rate=6.320036329141555E-4]:1.998785873674E-1,8[&rate=6.320036329141555E-4]:1.998785873674E-1)[&rate=6.320036329141555E-4]:2.5273280639E-1,26[&rate=6.320036329141555E-4]:5.594607088259E-1)[&rate=6.320036329141555E-4]:2.618650067297E-1,((2[&rate=6.320036329141555E-4]:4.424603964823E-1,31[&rate=6.320036329141555E-4]:6.698576567564E-1)[&rate=6.320036329141555E-4]:4.436886868444E-2,(22[&rate=6.320036329141555E-4]:5.492487937771E-1,27[&rate=6.320036329141555E-4]:5.656871499414E-1)[&rate=6.320036329141555E-4]:1.101832111157E-1)[&rate=6.320036329141555E-4]:1.509348065532E-1)[&rate=6.320036329141555E-4]:1.902686944347E0)[&rate=6.320036329141555E-4]:1.30673825695E-1,38[&rate=6.320036329141555E-4]:6.460930280034E-1)[&rate=6.320036329141555E-4]:6.144613773879E-1)[&rate=6.320036329141555E-4]:5.572593156288E-2)[&rate=6.320036329141555E-4]:2.293636609245E-1,32[&rate=6.320036329141555E-4]:5.834704451404E-2)[&rate=6.320036329141555E-4]:3.389284752595E-2,(33[&rate=6.320036329141555E-4]:5.916142302803E-2,34[&rate=6.320036329141555E-4]:7.55997791924E-2)[&rate=6.320036329141555E-4]:3.855792106667E-2);
tree STATE_36370000 [&joint=-20945.161087061253,lnP=-20945.161087061253] = [&R] (((34[&rate=5.892581352032923E-4]:1.53189585813E-1,33[&rate=5.892581352032923E-4]:1.367512296486E-1)[&rate=5.892581352032923E-4]:1.100206990583E-2,((((125[&rate=5.892581352032923E-4]:9.937493770724E-1,((((134[&rate=5.892581352032923E-4]:4.181583687223E-1,(133[&rate=5.892581352032923E-4]:4.334897743885E-1,137[&rate=5.892581352032923E-4]:4.745856647996E-1)[&rate=5.892581352032923E-4]:1.480558063495E-2)[&rate=5.892581352032923E-4]:8.789494426141E-1,((((74[&rate=5.892581352032923E-4]:3.203667291736E-1,70[&rate=5.892581352032923E-4]:2.820105647901E-1)[&rate=5.892581352032923E-4]:3.65515368768E-2,76[&rate=5.892581352032923E-4]:3.569182660504E-1)[&rate=5.892581352032923E-4]:8.192860624654E-2,75[&rate=5.892581352032923E-4]:4.388468722969E-1)[&rate=5.892581352032923E-4]:5.875932335666E-2,(((82[&rate=5.892581352032923E-4]:2.736361613929E-1,((72[&rate=5.892581352032923E-4]:6.274609071576E-2,78[&rate=5.892581352032923E-4]:8.466389893507E-2)[&rate=5.892581352032923E-4]:1.48405693002E-1,(79[&rate=5.892581352032923E-4]:2.777869555211E-2,71[&rate=5.892581352032923E-4]:3.814352780853E-4)[&rate=5.892581352032923E-4]:2.052908963849E-1)[&rate=5.892581352032923E-4]:3.23473913738E-2)[&rate=5.892581352032923E-4]:3.361727568076E-2,(73[&rate=5.892581352032923E-4]:2.600253805383E-1,77[&rate=5.892581352032923E-4]:2.545459284836E-1)[&rate=5.892581352032923E-4]:8.010476886414E-2)[&rate=5.892581352032923E-4]:4.115316213265E-4,(81[&rate=5.892581352032923E-4]:6.555898559649E-2,80[&rate=5.892581352032923E-4]:6.555898559649E-2)[&rate=5.892581352032923E-4]:2.256676269342E-1)[&rate=5.892581352032923E-4]:1.570645146298E-1)[&rate=5.892581352032923E-4]:7.940221636279E-1)[&rate=5.892581352032923E-4]:6.144636975731E-2,(52[&rate=5.892581352032923E-4]:4.982038457896E-1,(103[&rate=5.892581352032923E-4]:6.966265392684E-1,(29[&rate=5.892581352032923E-4]:4.91666620016E-1,(12[&rate=5.892581352032923E-4]:1.019371041566E-1,5[&rate=5.892581352032923E-4]:6.358093977311E-2)[&rate=5.892581352032923E-4]:2.828802007909E-1)[&rate=5.892581352032923E-4]:4.378366315812E-1)[&rate=5.892581352032923E-4]:1.465871041082E0)[&rate=5.892581352032923E-4]:1.166045459485E-1)[&rate=5.892581352032923E-4]:2.207320136032E-2,53[&rate=5.892581352032923E-4]:6.28684871787E-1)[&rate=5.892581352032923E-4]:5.754470189466E-1)[&rate=5.892581352032923E-4]:1.077457251846E-1,(((((57[&rate=5.892581352032923E-4]:8.633259166035E-2,54[&rate=5.892581352032923E-4]:4.5348985103E-2)[&rate=5.892581352032923E-4]:1.454693775145E-1,(37[&rate=5.892581352032923E-4]:1.662546095863E-1,58[&rate=5.892581352032923E-4]:1.471289265261E-1)[&rate=5.892581352032923E-4]:1.010664852717E-1)[&rate=5.892581352032923E-4]:3.462333391195E-2,(56[&rate=5.892581352032923E-4]:2.379389348835E-1,55[&rate=5.892581352032923E-4]:2.379389348835E-1)[&rate=5.892581352032923E-4]:1.755740645456E-2)[&rate=5.892581352032923E-4]:2.082958443166E-2,59[&rate=5.892581352032923E-4]:2.845226470813E-1)[&rate=5.892581352032923E-4]:2.719357666545E-1,68[&rate=5.892581352032923E-4]:5.072780858669E-1)[&rate=5.892581352032923E-4]:4.275503497233E-1)[&rate=5.892581352032923E-4]:3.564096699764E-1,((((36[&rate=5.892581352032923E-4]:6.209873086464E-2,(127[&rate=5.892581352032923E-4]:2.452852860848E0,121[&rate=5.892581352032923E-4]:2.011756970437E0)[&rate=5.892581352032923E-4]:1.297938152218E-1)[&rate=5.892581352032923E-4]:1.81972456032E-2,35[&rate=5.892581352032923E-4]:3.372063400208E-2)[&rate=5.892581352032923E-4]:2.678879998252E-1,((45[&rate=5.892581352032923E-4]:7.736485055186E-1,(((43[&rate=5.892581352032923E-4]:3.97483869594E-1,46[&rate=5.892581352032923E-4]:3.97483869594E-1)[&rate=5.892581352032923E-4]:1.877760730909E-1,(42[&rate=5.892581352032923E-4]:4.014495091955E-1,(48[&rate=5.892581352032923E-4]:3.907800808054E-1,41[&rate=5.892581352032923E-4]:3.470642338109E-1)[&rate=5.892581352032923E-4]:4.892079451041E-2)[&rate=5.892581352032923E-4]:1.346301056206E-1)[&rate=5.892581352032923E-4]:1.084078823277E-1,(((44[&rate=5.892581352032923E-4]:9.009949701264E-2,47[&rate=5.892581352032923E-4]:9.556397788689E-2)[&rate=5.892581352032923E-4]:3.107635338334E-1,51[&rate=5.892581352032923E-4]:3.790051073488E-1)[&rate=5.892581352032923E-4]:1.106865148253E-1,(50[&rate=5.892581352032923E-4]:3.599100535401E-1,49[&rate=5.892581352032923E-4]:3.599100535401E-1)[&rate=5.892581352032923E-4]:1.243170877598E-1)[&rate=5.892581352032923E-4]:1.76653798467E-1)[&rate=5.892581352032923E-4]:8.817740181736E-2)[&rate=5.892581352032923E-4]:2.245583635355E-1,((((131[&rate=5.892581352032923E-4]:1.043285139228E-1,130[&rate=5.892581352032923E-4]:1.015887878954E-1)[&rate=5.892581352032923E-4]:7.78792169445E-2,(129[&rate=5.892581352032923E-4]:1.265469676979E-1,132[&rate=5.892581352032923E-4]:1.292866937253E-1)[&rate=5.892581352032923E-4]:5.292103714201E-2)[&rate=5.892581352032923E-4]:3.290324347761E-1,(118[&rate=5.892581352032923E-4]:6.107670906431E-1,69[&rate=5.892581352032923E-4]:6.217259947528E-1)[&rate=5.892581352032923E-4]:3.471965034283E-2)[&rate=5.892581352032923E-4]:7.346341660377E-1,((((60[&rate=5.892581352032923E-4]:1.622424928399E-1,(65[&rate=5.892581352032923E-4]:1.575215742318E-1,62[&rate=5.892581352032923E-4]:3.493023961495E-1)[&rate=5.892581352032923E-4]:4.720918608135E-3)[&rate=5.892581352032923E-4]:3.517222448191E-2,64[&rate=5.892581352032923E-4]:3.480996488285E-1)[&rate=5.892581352032923E-4]:2.61435062555E-1,(63[&rate=5.892581352032923E-4]:2.093535748343E-1,61[&rate=5.892581352032923E-4]:2.504494652454E-1)[&rate=5.892581352032923E-4]:4.001811365492E-1)[&rate=5.892581352032923E-4]:6.294045086114E-1,128[&rate=5.892581352032923E-4]:1.140309083009E0)[&rate=5.892581352032923E-4]:1.000857966176E-1)[&rate=5.892581352032923E-4]:5.312082017191E-1)[&rate=5.892581352032923E-4]:5.877267576957E-2)[&rate=5.892581352032923E-4]:2.910664575009E-1,(((((40[&rate=5.892581352032923E-4]:5.457751618514E-1,(99[&rate=5.892581352032923E-4]:4.459230414815E-1,96[&rate=5.892581352032923E-4]:4.104039157986E-1)[&rate=5.892581352032923E-4]:2.501253444135E-1)[&rate=5.892581352032923E-4]:4.512244440892E-2,(147[&rate=5.892581352032923E-4]:6.093381323643E-1,((39[&rate=5.892581352032923E-4]:4.786581240965E-1,146[&rate=5.892581352032923E-4]:5.988767033314E-1)[&rate=5.892581352032923E-4]:7.049511731667E-2,((2[&rate=5.892581352032923E-4]:6.994788767667E-1,(((7[&rate=5.892581352032923E-4]:2.750986657853E-1,8[&rate=5.892581352032923E-4]:2.750986657853E-1)[&rate=5.892581352032923E-4]:1.81062657076E-1,26[&rate=5.892581352032923E-4]:5.630106379298E-1)[&rate=5.892581352032923E-4]:2.147649025369E-1,((22[&rate=5.892581352032923E-4]:2.333530321543E-1,27[&rate=5.892581352032923E-4]:2.497913883187E-1)[&rate=5.892581352032923E-4]:4.740946226608E-1,31[&rate=5.892581352032923E-4]:7.622421753632E-1)[&rate=5.892581352032923E-4]:5.936898154196E-2)[&rate=5.892581352032923E-4]:1.052649801357E-1)[&rate=5.892581352032923E-4]:1.635411533027E0,16[&rate=5.892581352032923E-4]:2.463657533081E0)[&rate=5.892581352032923E-4]:1.709886344491E-1)[&rate=5.892581352032923E-4]:2.807841770797E-3)[&rate=5.892581352032923E-4]:3.893652307636E-2)[&rate=5.892581352032923E-4]:1.34045409206E-2,((101[&rate=5.892581352032923E-4]:1.230121054191E0,(((((((19[&rate=5.892581352032923E-4]:3.803900583557E-1,13[&rate=5.892581352032923E-4]:3.42033893972E-1)[&rate=5.892581352032923E-4]:3.242826961397E-1,115[&rate=5.892581352032923E-4]:5.841248092899E-1)[&rate=5.892581352032923E-4]:2.658395532182E-2,((107[&rate=5.892581352032923E-4]:4.186743711605E-1,((114[&rate=5.892581352032923E-4]:2.233362334706E-1,112[&rate=5.892581352032923E-4]:3.055280142925E-1)[&rate=5.892581352032923E-4]:9.4459707193E-2,109[&rate=5.892581352032923E-4]:3.972479954582E-1)[&rate=5.892581352032923E-4]:4.060445789405E-2)[&rate=5.892581352032923E-4]:9.962763602835E-2,108[&rate=5.892581352032923E-4]:5.155622811615E-1)[&rate=5.892581352032923E-4]:1.526807300257E-1)[&rate=5.892581352032923E-4]:7.57061224586E-2,((148[&rate=5.892581352032923E-4]:2.523134141428E-1,143[&rate=5.892581352032923E-4]:2.495736881155E-1)[&rate=5.892581352032923E-4]:4.492073813282E-1,((((111[&rate=5.892581352032923E-4]:2.981218138718E-1,139[&rate=5.892581352032923E-4]:4.734642796251E-1)[&rate=5.892581352032923E-4]:3.093278286453E-2,106[&rate=5.892581352032923E-4]:3.126162405719E-1)[&rate=5.892581352032923E-4]:9.949041892501E-2,104[&rate=5.892581352032923E-4]:4.121066594969E-1)[&rate=5.892581352032923E-4]:2.379308341266E-1,116[&rate=5.892581352032923E-4]:5.897635210207E-1)[&rate=5.892581352032923E-4]:7.340111006662E-2)[&rate=5.892581352032923E-4]:2.325025598298E-2)[&rate=5.892581352032923E-4]:1.677813993043E-1,((110[&rate=5.892581352032923E-4]:6.03677398873E-1,(113[&rate=5.892581352032923E-4]:5.998220594338E-1,(105[&rate=5.892581352032923E-4]:4.372622055828E-1,117[&rate=5.892581352032923E-4]:4.673991918842E-1)[&rate=5.892581352032923E-4]:1.351625935772E-1)[&rate=5.892581352032923E-4]:9.33479149388E-3)[&rate=5.892581352032923E-4]:2.103023914914E-1,(9[&rate=5.892581352032923E-4]:6.486123465466E-1,((4[&rate=5.892581352032923E-4]:2.033832450791E-1,30[&rate=5.892581352032923E-4]:3.759859848051E-1)[&rate=5.892581352032923E-4]:6.253591141965E-2,14[&rate=5.892581352032923E-4]:3.23453403074E-1)[&rate=5.892581352032923E-4]:3.333781215548E-1)[&rate=5.892581352032923E-4]:1.626277177904E-1)[&rate=5.892581352032923E-4]:1.169288247773E-1)[&rate=5.892581352032923E-4]:4.533768942685E-1,((142[&rate=5.892581352032923E-4]:4.54735580002E-1,(144[&rate=5.892581352032923E-4]:3.922586499219E-1,(145[&rate=5.892581352032923E-4]:3.110567842345E-1,141[&rate=5.892581352032923E-4]:3.08317058207E-1)[&rate=5.892581352032923E-4]:8.668131774232E-2)[&rate=5.892581352032923E-4]:5.699747802518E-2)[&rate=5.892581352032923E-4]:1.079079512068E0,((((20[&rate=5.892581352032923E-4]:3.971671910425E-1,25[&rate=5.892581352032923E-4]:4.163452732342E-1)[&rate=5.892581352032923E-4]:6.010483089706E-2,23[&rate=5.892581352032923E-4]:4.654912000217E-1)[&rate=5.892581352032923E-4]:2.449456568248E-1,(140[&rate=5.892581352032923E-4]:4.351403147076E-1,11[&rate=5.892581352032923E-4]:4.543183968993E-1)[&rate=5.892581352032923E-4]:1.711869530979E-1)[&rate=5.892581352032923E-4]:4.926841277363E-1,(((((21[&rate=5.892581352032923E-4]:5.371399205476E-1,17[&rate=5.892581352032923E-4]:5.070029342462E-1)[&rate=5.892581352032923E-4]:1.903589181518E-1,28[&rate=5.892581352032923E-4]:7.521563729459E-1)[&rate=5.892581352032923E-4]:7.220311950567E-2,1[&rate=5.892581352032923E-4]:3.805812258859E-2)[&rate=5.892581352032923E-4]:2.507090224721E-2,24[&rate=5.892581352032923E-4]:8.43950942644E-1)[&rate=5.892581352032923E-4]:3.576880327243E-1,102[&rate=5.892581352032923E-4]:3.999513975196E-2)[&rate=5.892581352032923E-4]:1.244091332401E-2)[&rate=5.892581352032923E-4]:2.348036965287E-1)[&rate=5.892581352032923E-4]:2.855260912078E-2)[&rate=5.892581352032923E-4]:9.861130207055E-2,((((87[&rate=5.892581352032923E-4]:2.44782004969E-1,((((93[&rate=5.892581352032923E-4]:3.064321170252E-2,84[&rate=5.892581352032923E-4]:1.694458156551E-2)[&rate=5.892581352032923E-4]:9.706434166488E-3,86[&rate=5.892581352032923E-4]:2.6651015732E-2)[&rate=5.892581352032923E-4]:8.947356656268E-2,83[&rate=5.892581352032923E-4]:1.161245822947E-1)[&rate=5.892581352032923E-4]:2.199430909961E-2,85[&rate=5.892581352032923E-4]:1.381188913943E-1)[&rate=5.892581352032923E-4]:1.066631135747E-1)[&rate=5.892581352032923E-4]:5.172544678289E-2,(92[&rate=5.892581352032923E-4]:9.794020090648E-2,(90[&rate=5.892581352032923E-4]:1.527957760419E-2,91[&rate=5.892581352032923E-4]:1.527957760419E-2)[&rate=5.892581352032923E-4]:8.266062330229E-2)[&rate=5.892581352032923E-4]:2.122658809824E-1)[&rate=5.892581352032923E-4]:4.860439291414E-1,(89[&rate=5.892581352032923E-4]:1.196660369464E-1,88[&rate=5.892581352032923E-4]:1.059674068093E-1)[&rate=5.892581352032923E-4]:6.76583974084E-1)[&rate=5.892581352032923E-4]:4.650555424735E-1,(((3[&rate=5.892581352032923E-4]:3.607717917188E-1,18[&rate=5.892581352032923E-4]:4.758402848694E-1)[&rate=5.892581352032923E-4]:2.270499354072E-1,(15[&rate=5.892581352032923E-4]:4.236759587056E-1,10[&rate=5.892581352032923E-4]:3.853197943221E-1)[&rate=5.892581352032923E-4]:2.709950834887E-1)[&rate=5.892581352032923E-4]:4.54860591872E-2,6[&rate=5.892581352032923E-4]:6.853625808336E-1)[&rate=5.892581352032923E-4]:7.457310965649E-2)[&rate=5.892581352032923E-4]:7.03783038799E-1)[&rate=5.892581352032923E-4]:8.211968454497E-1)[&rate=5.892581352032923E-4]:3.411148881256E-1,97[&rate=5.892581352032923E-4]:5.270335319564E-1)[&rate=5.892581352032923E-4]:6.230363858365E-3)[&rate=5.892581352032923E-4]:6.800450959141E-2,((95[&rate=5.892581352032923E-4]:5.251463469261E-1,(100[&rate=5.892581352032923E-4]:4.06443232933E-1,94[&rate=5.892581352032923E-4]:4.06443232933E-1)[&rate=5.892581352032923E-4]:3.400366044106E-2)[&rate=5.892581352032923E-4]:1.16032048727E-1,98[&rate=5.892581352032923E-4]:6.302494339044E-1)[&rate=5.892581352032923E-4]:1.704725234143E-1)[&rate=5.892581352032923E-4]:1.807848318486E-1,38[&rate=5.892581352032923E-4]:7.847854776919E-1)[&rate=5.892581352032923E-4]:4.102550601517E-1)[&rate=5.892581352032923E-4]:1.508423764662E-1)[&rate=5.892581352032923E-4]:1.185301775775E-1,((67[&rate=5.892581352032923E-4]:1.68232758057E-1,(123[&rate=5.892581352032923E-4]:1.294919839143E-1,(122[&rate=5.892581352032923E-4]:1.074720892175E-1,124[&rate=5.892581352032923E-4]:1.047398487803E-1)[&rate=5.892581352032923E-4]:2.201989469687E-2)[&rate=5.892581352032923E-4]:5.400133244833E-1)[&rate=5.892581352032923E-4]:2.065923661618E-1,(66[&rate=5.892581352032923E-4]:3.635731230891E-1,(((120[&rate=5.892581352032923E-4]:7.109761154198E-1,((138[&rate=5.892581352032923E-4]:1.828421659694E-1,136[&rate=5.892581352032923E-4]:5.133531665421E-2)[&rate=5.892581352032923E-4]:3.325948373623E-1,135[&rate=5.892581352032923E-4]:3.154370033316E-1)[&rate=5.892581352032923E-4]:1.434843175676E-1)[&rate=5.892581352032923E-4]:1.337824002574E-1,119[&rate=5.892581352032923E-4]:9.40648926636E-1)[&rate=5.892581352032923E-4]:7.888006620977E-1,126[&rate=5.892581352032923E-4]:9.437470660899E-1)[&rate=5.892581352032923E-4]:6.670002466841E-1)[&rate=5.892581352032923E-4]:1.125200112971E-2)[&rate=5.892581352032923E-4]:4.872225211532E-1)[&rate=5.892581352032923E-4]:1.65157708977E-1)[&rate=5.892581352032923E-4]:2.563164822581E-2,32[&rate=5.892581352032923E-4]:1.679054957256E-1);
tree STATE_36380000 [&joint=-20986.843710872225,lnP=-20986.843710872225] = [&R] ((33[&rate=5.877479319111131E-4]:8.553702153684E-2,(((32[&rate=5.877479319111131E-4]:2.826021772687E-3,34[&rate=5.877479319111131E-4]:2.474382999177E-2)[&rate=5.877479319111131E-4]:5.655373614579E-3,((67[&rate=5.877479319111131E-4]:5.233233498655E-1,(122[&rate=5.877479319111131E-4]:3.136918098519E-1,(124[&rate=5.877479319111131E-4]:2.219164366629E-2,123[&rate=5.877479319111131E-4]:2.492388410341E-2)[&rate=5.877479319111131E-4]:2.887679257485E-1)[&rate=5.877479319111131E-4]:7.109040903543E-1)[&rate=5.877479319111131E-4]:1.861695232595E-1,(66[&rate=5.877479319111131E-4]:2.8698828317E-1,(((120[&rate=5.877479319111131E-4]:7.229649606404E-1,119[&rate=5.877479319111131E-4]:8.188553715993E-1)[&rate=5.877479319111131E-4]:2.390928440139E-1,((138[&rate=5.877479319111131E-4]:2.404799859563E-1,136[&rate=5.877479319111131E-4]:1.089731366411E-1)[&rate=5.877479319111131E-4]:3.216921777851E-1,135[&rate=5.877479319111131E-4]:3.621721637413E-1)[&rate=5.877479319111131E-4]:3.478308463925E-1)[&rate=5.877479319111131E-4]:8.811150469413E-1,126[&rate=5.877479319111131E-4]:1.153360739911E0)[&rate=5.877479319111131E-4]:3.808017329443E-1)[&rate=5.877479319111131E-4]:4.22504589955E-1)[&rate=5.877479319111131E-4]:1.839200291114E-1)[&rate=5.877479319111131E-4]:4.559374301457E-3,(((36[&rate=5.877479319111131E-4]:2.89360946949E-1,((35[&rate=5.877479319111131E-4]:5.390658633536E-2,121[&rate=5.877479319111131E-4]:2.179933983596E0)[&rate=5.877479319111131E-4]:3.198423729381E-2,127[&rate=5.877479319111131E-4]:2.6530141113E0)[&rate=5.877479319111131E-4]:1.56894780854E-1)[&rate=5.877479319111131E-4]:1.491272824076E-2,((45[&rate=5.877479319111131E-4]:6.341050710974E-1,(((41[&rate=5.877479319111131E-4]:3.57885545208E-1,(42[&rate=5.877479319111131E-4]:3.115718604779E-1,48[&rate=5.877479319111131E-4]:3.498232265982E-1)[&rate=5.877479319111131E-4]:5.177816560435E-2)[&rate=5.877479319111131E-4]:1.715294559846E-1,(43[&rate=5.877479319111131E-4]:5.506599993216E-1,46[&rate=5.877479319111131E-4]:5.506599993216E-1)[&rate=5.877479319111131E-4]:3.339981061404E-2)[&rate=5.877479319111131E-4]:3.759045767463E-2,((50[&rate=5.877479319111131E-4]:2.474006891234E-1,49[&rate=5.877479319111131E-4]:2.474006891234E-1)[&rate=5.877479319111131E-4]:3.243722180517E-1,((47[&rate=5.877479319111131E-4]:2.547843203374E-1,44[&rate=5.877479319111131E-4]:2.493198394631E-1)[&rate=5.877479319111131E-4]:1.147463638765E-1,51[&rate=5.877479319111131E-4]:3.422082798424E-1)[&rate=5.877479319111131E-4]:2.350291082069E-1)[&rate=5.877479319111131E-4]:1.70904751895E-2)[&rate=5.877479319111131E-4]:2.065152479848E-2)[&rate=5.877479319111131E-4]:1.534785344596E-1,(((69[&rate=5.877479319111131E-4]:5.739224225016E-1,118[&rate=5.877479319111131E-4]:5.629635183919E-1)[&rate=5.877479319111131E-4]:4.454204017169E-2,(((132[&rate=5.877479319111131E-4]:1.093404554056E-1,130[&rate=5.877479319111131E-4]:1.066007293782E-1)[&rate=5.877479319111131E-4]:2.341940849566E-2,129[&rate=5.877479319111131E-4]:1.300201378739E-1)[&rate=5.877479319111131E-4]:1.815084319884E-1,131[&rate=5.877479319111131E-4]:3.142682958897E-1)[&rate=5.877479319111131E-4]:1.589906873313E-1)[&rate=5.877479319111131E-4]:8.222940208174E-1,(128[&rate=5.877479319111131E-4]:1.266680482734E0,(((65[&rate=5.877479319111131E-4]:1.016835350167E-1,60[&rate=5.877479319111131E-4]:1.016835350167E-1)[&rate=5.877479319111131E-4]:2.796382023157E-2,(64[&rate=5.877479319111131E-4]:2.440897195922E-1,62[&rate=5.877479319111131E-4]:2.851856100032E-1)[&rate=5.877479319111131E-4]:3.624256716284E-2)[&rate=5.877479319111131E-4]:4.14212741347E-1,(63[&rate=5.877479319111131E-4]:1.025780940075E-1,61[&rate=5.877479319111131E-4]:1.436739844186E-1)[&rate=5.877479319111131E-4]:5.919669340945E-1)[&rate=5.877479319111131E-4]:6.707655916181E-1)[&rate=5.877479319111131E-4]:2.339306924985E-2)[&rate=5.877479319111131E-4]:2.709062658646E-1)[&rate=5.877479319111131E-4]:2.254856381634E-1)[&rate=5.877479319111131E-4]:4.676533304651E-1,(((((95[&rate=5.877479319111131E-4]:5.631705973013E-1,(100[&rate=5.877479319111131E-4]:2.439791811402E-1,94[&rate=5.877479319111131E-4]:2.439791811402E-1)[&rate=5.877479319111131E-4]:2.34491962609E-1)[&rate=5.877479319111131E-4]:2.757348876747E-1,98[&rate=5.877479319111131E-4]:8.279765232273E-1)[&rate=5.877479319111131E-4]:3.903595226391E-2,(40[&rate=5.877479319111131E-4]:4.89499759688E-1,(99[&rate=5.877479319111131E-4]:3.907208855446E-1,96[&rate=5.877479319111131E-4]:3.552017598617E-1)[&rate=5.877479319111131E-4]:2.490520981869E-1)[&rate=5.877479319111131E-4]:2.490974152569E-1)[&rate=5.877479319111131E-4]:3.043364106112E-2,(39[&rate=5.877479319111131E-4]:7.169469184739E-1,((146[&rate=5.877479319111131E-4]:6.146333699542E-1,147[&rate=5.877479319111131E-4]:5.517918398996E-1)[&rate=5.877479319111131E-4]:5.369881476498E-2,((101[&rate=5.877479319111131E-4]:1.167013553504E0,((((102[&rate=5.877479319111131E-4]:1.429733403802E-1,(((((21[&rate=5.877479319111131E-4]:4.588108553966E-1,17[&rate=5.877479319111131E-4]:4.286738690952E-1)[&rate=5.877479319111131E-4]:2.215615237066E-1,28[&rate=5.877479319111131E-4]:7.050299133497E-1)[&rate=5.877479319111131E-4]:1.435904440585E-1,1[&rate=5.877479319111131E-4]:6.231898754523E-2)[&rate=5.877479319111131E-4]:3.519612765273E-2,24[&rate=5.877479319111131E-4]:8.783370330062E-1)[&rate=5.877479319111131E-4]:4.016275352925E-1,(((20[&rate=5.877479319111131E-4]:6.347756196589E-1,25[&rate=5.877479319111131E-4]:6.539537018506E-1)[&rate=5.877479319111131E-4]:3.030574634174E-2,23[&rate=5.877479319111131E-4]:6.733005440827E-1)[&rate=5.877479319111131E-4]:1.758027185679E-1,(140[&rate=5.877479319111131E-4]:6.888179549732E-1,11[&rate=5.877479319111131E-4]:7.079960371649E-1)[&rate=5.877479319111131E-4]:5.617571863641E-2)[&rate=5.877479319111131E-4]:4.199024015385E-1)[&rate=5.877479319111131E-4]:2.465260769782E-2)[&rate=5.877479319111131E-4]:1.057867669082E-1,(142[&rate=5.877479319111131E-4]:6.440757241632E-1,(144[&rate=5.877479319111131E-4]:1.474162304671E-1,(145[&rate=5.877479319111131E-4]:6.101024790364E-2,141[&rate=5.877479319111131E-4]:5.827052187606E-2)[&rate=5.877479319111131E-4]:9.188543461837E-2)[&rate=5.877479319111131E-4]:4.911800416412E-1)[&rate=5.877479319111131E-4]:8.51259725591E-1)[&rate=5.877479319111131E-4]:1.165024713972E-2,(((((19[&rate=5.877479319111131E-4]:4.384205343838E-1,13[&rate=5.877479319111131E-4]:4.000643700001E-1)[&rate=5.877479319111131E-4]:2.58429707744E-1,115[&rate=5.877479319111131E-4]:5.763022969223E-1)[&rate=5.877479319111131E-4]:1.790791075937E-1,((107[&rate=5.877479319111131E-4]:4.275248839183E-1,(109[&rate=5.877479319111131E-4]:4.039242541937E-1,(114[&rate=5.877479319111131E-4]:2.327546188166E-1,112[&rate=5.877479319111131E-4]:3.149463996385E-1)[&rate=5.877479319111131E-4]:9.171758058258E-2)[&rate=5.877479319111131E-4]:4.277871191638E-2)[&rate=5.877479319111131E-4]:1.79530694163E-1,108[&rate=5.877479319111131E-4]:6.043158520539E-1)[&rate=5.877479319111131E-4]:2.085997990374E-1)[&rate=5.877479319111131E-4]:1.177366453714E-1,((116[&rate=5.877479319111131E-4]:6.24555484893E-1,(((111[&rate=5.877479319111131E-4]:2.868631895822E-2,106[&rate=5.877479319111131E-4]:1.224796279385E-2)[&rate=5.877479319111131E-4]:4.295966374111E-1,139[&rate=5.877479319111131E-4]:6.336254221227E-1)[&rate=5.877479319111131E-4]:2.183025838271E-2,104[&rate=5.877479319111131E-4]:4.636748585877E-1)[&rate=5.877479319111131E-4]:2.211545989081E-1)[&rate=5.877479319111131E-4]:6.130379557263E-2,(148[&rate=5.877479319111131E-4]:2.554166216884E-1,143[&rate=5.877479319111131E-4]:2.52676895661E-1)[&rate=5.877479319111131E-4]:4.687988231609E-1)[&rate=5.877479319111131E-4]:1.872587694217E-1)[&rate=5.877479319111131E-4]:3.239818697755E-1,((((110[&rate=5.877479319111131E-4]:4.123296835055E-1,105[&rate=5.877479319111131E-4]:3.904118752864E-1)[&rate=5.877479319111131E-4]:1.887036349762E-1,113[&rate=5.877479319111131E-4]:6.065127705364E-1)[&rate=5.877479319111131E-4]:7.525790614573E-2,(117[&rate=5.877479319111131E-4]:4.668172041414E-1,9[&rate=5.877479319111131E-4]:4.558583000317E-1)[&rate=5.877479319111131E-4]:2.176931985683E-1)[&rate=5.877479319111131E-4]:3.288629398045E-2,((4[&rate=5.877479319111131E-4]:2.12367296194E-1,30[&rate=5.877479319111131E-4]:3.8497003592E-1)[&rate=5.877479319111131E-4]:2.655722002335E-1,14[&rate=5.877479319111131E-4]:5.354737430026E-1)[&rate=5.877479319111131E-4]:1.791832276599E-1)[&rate=5.877479319111131E-4]:5.646347298221E-1)[&rate=5.877479319111131E-4]:5.509125668302E-2)[&rate=5.877479319111131E-4]:7.897718629129E-2,(((89[&rate=5.877479319111131E-4]:1.083343705882E-1,88[&rate=5.877479319111131E-4]:9.463574045123E-2)[&rate=5.877479319111131E-4]:2.877853177857E-1,((87[&rate=5.877479319111131E-4]:2.190181878742E-1,(92[&rate=5.877479319111131E-4]:6.798294150601E-2,(90[&rate=5.877479319111131E-4]:4.9797642724E-2,91[&rate=5.877479319111131E-4]:4.9797642724E-2)[&rate=5.877479319111131E-4]:1.818529878201E-2)[&rate=5.877479319111131E-4]:1.647338765052E-1)[&rate=5.877479319111131E-4]:1.525818817901E-1,((86[&rate=5.877479319111131E-4]:1.124824610512E-1,(84[&rate=5.877479319111131E-4]:1.049022284988E-1,(93[&rate=5.877479319111131E-4]:1.554994430626E-2,85[&rate=5.877479319111131E-4]:1.851314169247E-3)[&rate=5.877479319111131E-4]:1.030509143295E-1)[&rate=5.877479319111131E-4]:7.58023255244E-3)[&rate=5.877479319111131E-4]:3.994537576279E-2,83[&rate=5.877479319111131E-4]:1.52427836814E-1)[&rate=5.877479319111131E-4]:2.191722328503E-1)[&rate=5.877479319111131E-4]:1.082098857261E-2)[&rate=5.877479319111131E-4]:8.426141081838E-1,(6[&rate=5.877479319111131E-4]:6.055051903953E-1,((15[&rate=5.877479319111131E-4]:3.037415497656E-1,10[&rate=5.877479319111131E-4]:2.653853853821E-1)[&rate=5.877479319111131E-4]:2.839598322944E-1,(3[&rate=5.877479319111131E-4]:3.376174342153E-1,18[&rate=5.877479319111131E-4]:4.526859273659E-1)[&rate=5.877479319111131E-4]:1.432346327764E-1)[&rate=5.877479319111131E-4]:7.259832888317E-2)[&rate=5.877479319111131E-4]:1.318587431488E-1)[&rate=5.877479319111131E-4]:6.513386756684E-1)[&rate=5.877479319111131E-4]:8.331054648397E-1)[&rate=5.877479319111131E-4]:1.139354279744E-1,((2[&rate=5.877479319111131E-4]:8.088480117388E-1,((22[&rate=5.877479319111131E-4]:4.681665712867E-1,27[&rate=5.877479319111131E-4]:4.846049274511E-1)[&rate=5.877479319111131E-4]:2.966262784653E-1,(31[&rate=5.877479319111131E-4]:8.126814605519E-1,((7[&rate=5.877479319111131E-4]:3.72052080141E-1,8[&rate=5.877479319111131E-4]:3.72052080141E-1)[&rate=5.877479319111131E-4]:8.213801534464E-2,26[&rate=5.877479319111131E-4]:5.610394105542E-1)[&rate=5.877479319111131E-4]:2.078064335593E-1)[&rate=5.877479319111131E-4]:6.905909748167E-3)[&rate=5.877479319111131E-4]:2.166579017128E-1)[&rate=5.877479319111131E-4]:1.442953799512E0,(16[&rate=5.877479319111131E-4]:2.3676531134E0,97[&rate=5.877479319111131E-4]:2.111219359167E-1)[&rate=5.877479319111131E-4]:1.291582113871E-2)[&rate=5.877479319111131E-4]:1.27088140632E-2)[&rate=5.877479319111131E-4]:2.403287829995E-1)[&rate=5.877479319111131E-4]:1.688333129896E-1)[&rate=5.877479319111131E-4]:5.208389753212E-2)[&rate=5.877479319111131E-4]:2.000175004465E-1,38[&rate=5.877479319111131E-4]:9.007423055234E-1)[&rate=5.877479319111131E-4]:4.269748041811E-1)[&rate=5.877479319111131E-4]:1.726206133489E-1)[&rate=5.877479319111131E-4]:6.701679979341E-2)[&rate=5.877479319111131E-4]:1.328715612645E-1,((125[&rate=5.877479319111131E-4]:1.361097131847E0,(((((103[&rate=5.877479319111131E-4]:3.287191451725E-1,(29[&rate=5.877479319111131E-4]:4.7638631308E-1,(12[&rate=5.877479319111131E-4]:2.487908689824E-1,5[&rate=5.877479319111131E-4]:2.104347045989E-1)[&rate=5.877479319111131E-4]:1.207461290291E-1)[&rate=5.877479319111131E-4]:8.520954442131E-2)[&rate=5.877479319111131E-4]:1.839812167635E0,52[&rate=5.877479319111131E-4]:5.042375782464E-1)[&rate=5.877479319111131E-4]:1.026477098866E-2,((137[&rate=5.877479319111131E-4]:4.284321591964E-1,134[&rate=5.877479319111131E-4]:3.571992824842E-1)[&rate=5.877479319111131E-4]:6.736372041771E-2,133[&rate=5.877479319111131E-4]:4.54699989203E-1)[&rate=5.877479319111131E-4]:8.336851356889E-1)[&rate=5.877479319111131E-4]:1.894956858254E-1,53[&rate=5.877479319111131E-4]:6.958013137491E-1)[&rate=5.877479319111131E-4]:3.652325660722E-1,((((76[&rate=5.877479319111131E-4]:3.752355960963E-1,74[&rate=5.877479319111131E-4]:3.752355960963E-1)[&rate=5.877479319111131E-4]:1.211962190092E-1,70[&rate=5.877479319111131E-4]:4.580756507221E-1)[&rate=5.877479319111131E-4]:1.232740602283E-1,75[&rate=5.877479319111131E-4]:6.197058753338E-1)[&rate=5.877479319111131E-4]:1.165291694517E-1,((((((71[&rate=5.877479319111131E-4]:4.994691931085E-2,79[&rate=5.877479319111131E-4]:7.734417958488E-2)[&rate=5.877479319111131E-4]:8.896752463215E-2,82[&rate=5.877479319111131E-4]:1.745308822991E-1)[&rate=5.877479319111131E-4]:2.222710610346E-1,(72[&rate=5.877479319111131E-4]:2.752592645091E-1,78[&rate=5.877479319111131E-4]:2.971770727285E-1)[&rate=5.877479319111131E-4]:9.140569252313E-2)[&rate=5.877479319111131E-4]:3.949856015947E-2,77[&rate=5.877479319111131E-4]:4.636977637672E-1)[&rate=5.877479319111131E-4]:2.213742921093E-2,73[&rate=5.877479319111131E-4]:4.913146450328E-1)[&rate=5.877479319111131E-4]:3.16795979828E-2,(81[&rate=5.877479319111131E-4]:2.003669113662E-1,80[&rate=5.877479319111131E-4]:2.003669113662E-1)[&rate=5.877479319111131E-4]:2.733122631563E-1)[&rate=5.877479319111131E-4]:2.1324080177E-1)[&rate=5.877479319111131E-4]:1.071261893648E0)[&rate=5.877479319111131E-4]:5.104457656871E-1)[&rate=5.877479319111131E-4]:1.573087027531E-1,((59[&rate=5.877479319111131E-4]:6.484860188207E-1,((56[&rate=5.877479319111131E-4]:3.568670744529E-1,55[&rate=5.877479319111131E-4]:3.568670744529E-1)[&rate=5.877479319111131E-4]:1.478990613682E-1,((57[&rate=5.877479319111131E-4]:1.813630076138E-1,37[&rate=5.877479319111131E-4]:2.168821332969E-1)[&rate=5.877479319111131E-4]:1.107146949928E-1,(54[&rate=5.877479319111131E-4]:1.882511952159E-1,58[&rate=5.877479319111131E-4]:2.456282443962E-1)[&rate=5.877479319111131E-4]:6.284290083339E-2)[&rate=5.877479319111131E-4]:2.236173949632E-1)[&rate=5.877479319111131E-4]:1.35523161688E-1)[&rate=5.877479319111131E-4]:1.732296664891E-1,68[&rate=5.877479319111131E-4]:7.725353574409E-1)[&rate=5.877479319111131E-4]:5.792038104927E-1)[&rate=5.877479319111131E-4]:2.938421074345E-1);
tree STATE_36390000 [&joint=-20984.585726175745,lnP=-20984.585726175745] = [&R] (((32[&rate=5.650813149675669E-4]:1.4946073403E-2,((((127[&rate=5.650813149675669E-4]:2.543628581775E0,36[&rate=5.650813149675669E-4]:2.308063656985E-2)[&rate=5.650813149675669E-4]:1.32351339029E-1,(35[&rate=5.650813149675669E-4]:1.083479019456E-1,((45[&rate=5.650813149675669E-4]:6.812639136729E-1,(((((42[&rate=5.650813149675669E-4]:1.483146358265E-1,48[&rate=5.650813149675669E-4]:1.865660019467E-1)[&rate=5.650813149675669E-4]:5.084616612677E-2,41[&rate=5.650813149675669E-4]:1.93696321079E-1)[&rate=5.650813149675669E-4]:1.811004205171E-1,(43[&rate=5.650813149675669E-4]:4.182925845794E-1,46[&rate=5.650813149675669E-4]:4.182925845794E-1)[&rate=5.650813149675669E-4]:1.114896575974E-2)[&rate=5.650813149675669E-4]:1.140641384295E-1,(51[&rate=5.650813149675669E-4]:3.833898567632E-1,(44[&rate=5.650813149675669E-4]:3.142774950244E-1,47[&rate=5.650813149675669E-4]:3.197419758986E-1)[&rate=5.650813149675669E-4]:9.097028523609E-2)[&rate=5.650813149675669E-4]:1.327934276339E-1)[&rate=5.650813149675669E-4]:8.998217483027E-2,(50[&rate=5.650813149675669E-4]:3.272505462191E-1,49[&rate=5.650813149675669E-4]:3.272505462191E-1)[&rate=5.650813149675669E-4]:2.73450432134E-1)[&rate=5.650813149675669E-4]:5.597277138544E-2)[&rate=5.650813149675669E-4]:1.298731371083E-1,((128[&rate=5.650813149675669E-4]:1.385010723145E0,(((130[&rate=5.650813149675669E-4]:9.642823472635E-2,131[&rate=5.650813149675669E-4]:9.916796075371E-2)[&rate=5.650813149675669E-4]:1.844406516101E-1,(132[&rate=5.650813149675669E-4]:2.262705564396E-1,129[&rate=5.650813149675669E-4]:2.235308304122E-1)[&rate=5.650813149675669E-4]:5.733805592422E-2)[&rate=5.650813149675669E-4]:4.312184608411E-1,(118[&rate=5.650813149675669E-4]:6.49117108875E-1,69[&rate=5.650813149675669E-4]:6.600760129846E-1)[&rate=5.650813149675669E-4]:1.999565396724E-1)[&rate=5.650813149675669E-4]:6.756631019945E-1)[&rate=5.650813149675669E-4]:1.599531848879E-1,(((65[&rate=5.650813149675669E-4]:2.470520066856E-1,((64[&rate=5.650813149675669E-4]:2.232273146204E-1,62[&rate=5.650813149675669E-4]:2.643232050315E-1)[&rate=5.650813149675669E-4]:1.431483886408E-1,60[&rate=5.650813149675669E-4]:2.156907717545E-1)[&rate=5.650813149675669E-4]:3.136123493108E-2)[&rate=5.650813149675669E-4]:2.664308652953E-1,(63[&rate=5.650813149675669E-4]:8.982169196967E-2,61[&rate=5.650813149675669E-4]:1.309175823807E-1)[&rate=5.650813149675669E-4]:5.743461115179E-1)[&rate=5.650813149675669E-4]:8.248179087706E-1,121[&rate=5.650813149675669E-4]:1.987615849244E0)[&rate=5.650813149675669E-4]:1.546083327606E-1)[&rate=5.650813149675669E-4]:3.956935504006E-2)[&rate=5.650813149675669E-4]:5.258176216068E-2)[&rate=5.650813149675669E-4]:5.087311875251E-4)[&rate=5.650813149675669E-4]:6.024223921276E-1,((97[&rate=5.650813149675669E-4]:5.803872464875E-1,(((39[&rate=5.650813149675669E-4]:5.432321374751E-1,(((101[&rate=5.650813149675669E-4]:8.858677436203E-1,(((((142[&rate=5.650813149675669E-4]:5.67688506042E-1,(145[&rate=5.650813149675669E-4]:1.458401417818E-1,(141[&rate=5.650813149675669E-4]:1.004916035067E-1,144[&rate=5.650813149675669E-4]:9.775187747938E-2)[&rate=5.650813149675669E-4]:4.260881224744E-2)[&rate=5.650813149675669E-4]:4.218483642602E-1)[&rate=5.650813149675669E-4]:7.43372191549E-1,((((((109[&rate=5.650813149675669E-4]:3.638304492553E-1,(114[&rate=5.650813149675669E-4]:1.186882013621E-1,112[&rate=5.650813149675669E-4]:2.00879982184E-1)[&rate=5.650813149675669E-4]:1.656901930987E-1)[&rate=5.650813149675669E-4]:8.979946421537E-2,107[&rate=5.650813149675669E-4]:4.34451831279E-1)[&rate=5.650813149675669E-4]:1.832156448965E-1,108[&rate=5.650813149675669E-4]:6.149277501482E-1)[&rate=5.650813149675669E-4]:1.329734199273E-1,(115[&rate=5.650813149675669E-4]:5.916803059658E-1,(19[&rate=5.650813149675669E-4]:3.42367932451E-1,13[&rate=5.650813149675669E-4]:3.040117680674E-1)[&rate=5.650813149675669E-4]:3.698603187203E-1)[&rate=5.650813149675669E-4]:9.868661753424E-2)[&rate=5.650813149675669E-4]:2.126580926579E-1,((((104[&rate=5.650813149675669E-4]:2.388759623121E-1,(139[&rate=5.650813149675669E-4]:1.965140716235E-1,111[&rate=5.650813149675669E-4]:2.117160587017E-2)[&rate=5.650813149675669E-4]:2.341427126063E-1)[&rate=5.650813149675669E-4]:2.697732845873E-2,106[&rate=5.650813149675669E-4]:2.658532907708E-1)[&rate=5.650813149675669E-4]:1.53426687015E-1,116[&rate=5.650813149675669E-4]:3.590060051831E-1)[&rate=5.650813149675669E-4]:3.288470912119E-1,(148[&rate=5.650813149675669E-4]:2.758654820879E-1,143[&rate=5.650813149675669E-4]:2.731257560606E-1)[&rate=5.650813149675669E-4]:4.503437786907E-1)[&rate=5.650813149675669E-4]:2.15171919763E-1)[&rate=5.650813149675669E-4]:5.308233871792E-2,((113[&rate=5.650813149675669E-4]:6.461426865283E-1,(105[&rate=5.650813149675669E-4]:3.127728019844E-1,110[&rate=5.650813149675669E-4]:3.346906102035E-1)[&rate=5.650813149675669E-4]:3.059726242702E-1)[&rate=5.650813149675669E-4]:1.438131222131E-1,((117[&rate=5.650813149675669E-4]:4.386437739356E-1,9[&rate=5.650813149675669E-4]:4.27684869826E-1)[&rate=5.650813149675669E-4]:1.928129487756E-1,((4[&rate=5.650813149675669E-4]:1.708497615183E-1,30[&rate=5.650813149675669E-4]:3.434525012443E-1)[&rate=5.650813149675669E-4]:2.814822804319E-1,14[&rate=5.650813149675669E-4]:5.098662885254E-1)[&rate=5.650813149675669E-4]:1.188507081582E-1)[&rate=5.650813149675669E-4]:1.612388120577E-1)[&rate=5.650813149675669E-4]:2.483433269563E-1)[&rate=5.650813149675669E-4]:1.00158822167E-1)[&rate=5.650813149675669E-4]:4.048822999367E-2,((102[&rate=5.650813149675669E-4]:2.251325551945E-2,(((20[&rate=5.650813149675669E-4]:4.254390380607E-1,25[&rate=5.650813149675669E-4]:4.446171202525E-1)[&rate=5.650813149675669E-4]:1.166574710427E-1,23[&rate=5.650813149675669E-4]:5.503156871855E-1)[&rate=5.650813149675669E-4]:2.604833200843E-1,(140[&rate=5.650813149675669E-4]:5.768798096833E-1,11[&rate=5.650813149675669E-4]:5.96057891875E-1)[&rate=5.650813149675669E-4]:1.298096085456E-1)[&rate=5.650813149675669E-4]:3.623991797564E-1)[&rate=5.650813149675669E-4]:7.322364598284E-2,((((21[&rate=5.650813149675669E-4]:4.470130239E-1,17[&rate=5.650813149675669E-4]:4.168760375986E-1)[&rate=5.650813149675669E-4]:8.136774388412E-2,28[&rate=5.650813149675669E-4]:5.530383020306E-1)[&rate=5.650813149675669E-4]:2.896162102765E-1,1[&rate=5.650813149675669E-4]:5.635314244413E-2)[&rate=5.650813149675669E-4]:1.233137867872E-1,24[&rate=5.650813149675669E-4]:9.604888470396E-1)[&rate=5.650813149675669E-4]:2.968918900791E-1)[&rate=5.650813149675669E-4]:9.236683616517E-3)[&rate=5.650813149675669E-4]:2.891242566698E-1,(6[&rate=5.650813149675669E-4]:7.935599840672E-1,((15[&rate=5.650813149675669E-4]:4.075567837011E-1,10[&rate=5.650813149675669E-4]:3.692006193177E-1)[&rate=5.650813149675669E-4]:3.618779408648E-1,(3[&rate=5.650813149675669E-4]:3.847691472344E-1,18[&rate=5.650813149675669E-4]:4.99837640385E-1)[&rate=5.650813149675669E-4]:2.778162622632E-1)[&rate=5.650813149675669E-4]:7.891978004913E-2)[&rate=5.650813149675669E-4]:6.498529262145E-1)[&rate=5.650813149675669E-4]:4.23503020351E-3,((((92[&rate=5.650813149675669E-4]:1.718300942215E-1,(90[&rate=5.650813149675669E-4]:8.786210169249E-2,91[&rate=5.650813149675669E-4]:8.786210169249E-2)[&rate=5.650813149675669E-4]:8.396799252901E-2)[&rate=5.650813149675669E-4]:1.234838841269E-1,(83[&rate=5.650813149675669E-4]:2.181790994068E-1,(84[&rate=5.650813149675669E-4]:2.08970438753E-1,((85[&rate=5.650813149675669E-4]:1.253014749869E-1,93[&rate=5.650813149675669E-4]:1.390001051239E-1)[&rate=5.650813149675669E-4]:6.796760338713E-2,86[&rate=5.650813149675669E-4]:1.93269078374E-1)[&rate=5.650813149675669E-4]:1.570136037898E-2)[&rate=5.650813149675669E-4]:9.208660653795E-3)[&rate=5.650813149675669E-4]:6.343624880459E-2)[&rate=5.650813149675669E-4]:3.486663336906E-2,87[&rate=5.650813149675669E-4]:3.164819815805E-1)[&rate=5.650813149675669E-4]:5.688797850341E-1,(89[&rate=5.650813149675669E-4]:1.157367967522E-1,88[&rate=5.650813149675669E-4]:1.020381666152E-1)[&rate=5.650813149675669E-4]:7.833235999993E-1)[&rate=5.650813149675669E-4]:1.049957406747E0)[&rate=5.650813149675669E-4]:4.930143236831E-1)[&rate=5.650813149675669E-4]:5.176486582109E-1,16[&rate=5.650813149675669E-4]:2.515845168955E0)[&rate=5.650813149675669E-4]:2.999232673139E-2,147[&rate=5.650813149675669E-4]:5.177216187491E-1)[&rate=5.650813149675669E-4]:8.288756790629E-2)[&rate=5.650813149675669E-4]:2.995630556194E-2,((((2[&rate=5.650813149675669E-4]:3.788653729552E-1,31[&rate=5.650813149675669E-4]:6.062626332293E-1)[&rate=5.650813149675669E-4]:2.341173344572E-1,(22[&rate=5.650813149675669E-4]:2.908118848895E-1,27[&rate=5.650813149675669E-4]:3.072502410539E-1)[&rate=5.650813149675669E-4]:4.947735622489E-1)[&rate=5.650813149675669E-4]:5.249059436013E-2,(7[&rate=5.650813149675669E-4]:3.245538634382E-1,8[&rate=5.650813149675669E-4]:3.245538634382E-1)[&rate=5.650813149675669E-4]:4.176317671015E-1)[&rate=5.650813149675669E-4]:3.370454710076E-1,26[&rate=5.650813149675669E-4]:1.186080416616E0)[&rate=5.650813149675669E-4]:1.527395473086E0)[&rate=5.650813149675669E-4]:5.191566275936E-2,((146[&rate=5.650813149675669E-4]:6.705361676882E-1,((95[&rate=5.650813149675669E-4]:5.51238090026E-1,(100[&rate=5.650813149675669E-4]:3.884858330858E-1,94[&rate=5.650813149675669E-4]:3.884858330858E-1)[&rate=5.650813149675669E-4]:7.805280338813E-2)[&rate=5.650813149675669E-4]:1.283536320802E-1,98[&rate=5.650813149675669E-4]:6.686627603574E-1)[&rate=5.650813149675669E-4]:1.007012864218E-2)[&rate=5.650813149675669E-4]:5.954166715994E-3,((96[&rate=5.650813149675669E-4]:4.485943070646E-1,99[&rate=5.650813149675669E-4]:4.841134327475E-1)[&rate=5.650813149675669E-4]:2.037929629848E-1,40[&rate=5.650813149675669E-4]:5.376331716888E-1)[&rate=5.650813149675669E-4]:1.863858348051E-2)[&rate=5.650813149675669E-4]:6.883235062709E-2)[&rate=5.650813149675669E-4]:2.632139205731E-2)[&rate=5.650813149675669E-4]:1.722025474295E-1,38[&rate=5.650813149675669E-4]:7.553220343541E-1)[&rate=5.650813149675669E-4]:5.583224374221E-1)[&rate=5.650813149675669E-4]:1.637157510877E-1,34[&rate=5.650813149675669E-4]:1.198107771835E-2)[&rate=5.650813149675669E-4]:2.488280390374E-2)[&rate=5.650813149675669E-4]:1.116459657408E-1,((125[&rate=5.650813149675669E-4]:8.306517725444E-1,((((74[&rate=5.650813149675669E-4]:6.474292658421E-1,(76[&rate=5.650813149675669E-4]:5.965778787423E-1,70[&rate=5.650813149675669E-4]:5.582217143589E-1)[&rate=5.650813149675669E-4]:5.085138709983E-2)[&rate=5.650813149675669E-4]:4.455948151628E-2,75[&rate=5.650813149675669E-4]:6.919887473584E-1)[&rate=5.650813149675669E-4]:1.884811352027E-1,((((72[&rate=5.650813149675669E-4]:7.352678526915E-2,78[&rate=5.650813149675669E-4]:9.544459348846E-2)[&rate=5.650813149675669E-4]:3.419606131119E-1,(82[&rate=5.650813149675669E-4]:3.893684750675E-1,(71[&rate=5.650813149675669E-4]:4.411884453567E-2,79[&rate=5.650813149675669E-4]:7.15161048097E-2)[&rate=5.650813149675669E-4]:3.096331921758E-1)[&rate=5.650813149675669E-4]:5.625590961492E-2)[&rate=5.650813149675669E-4]:1.593533034537E-1,(77[&rate=5.650813149675669E-4]:5.288056111004E-1,73[&rate=5.650813149675669E-4]:5.342850631551E-1)[&rate=5.650813149675669E-4]:1.035693373098E-1)[&rate=5.650813149675669E-4]:8.781830288307E-2,(81[&rate=5.650813149675669E-4]:7.354501742629E-2,80[&rate=5.650813149675669E-4]:7.354501742629E-2)[&rate=5.650813149675669E-4]:6.028126174285E-1)[&rate=5.650813149675669E-4]:1.547971792131E-1)[&rate=5.650813149675669E-4]:7.12356608616E-1,(53[&rate=5.650813149675669E-4]:8.025938606564E-1,(52[&rate=5.650813149675669E-4]:3.855037380022E-1,(((133[&rate=5.650813149675669E-4]:4.82502964095E-1,137[&rate=5.650813149675669E-4]:5.235988545061E-1)[&rate=5.650813149675669E-4]:3.388595303217E-2,134[&rate=5.650813149675669E-4]:4.86251930826E-1)[&rate=5.650813149675669E-4]:2.672219006254E-1,(103[&rate=5.650813149675669E-4]:3.280378883793E-1,(29[&rate=5.650813149675669E-4]:4.602908096276E-1,(12[&rate=5.650813149675669E-4]:3.251458765425E-1,5[&rate=5.650813149675669E-4]:2.867897121591E-1)[&rate=5.650813149675669E-4]:2.829561801658E-2)[&rate=5.650813149675669E-4]:1.006237910805E-1)[&rate=5.650813149675669E-4]:1.345983888277E0)[&rate=5.650813149675669E-4]:3.757756959064E-1)[&rate=5.650813149675669E-4]:4.252868439657E-1)[&rate=5.650813149675669E-4]:4.376957190854E-2)[&rate=5.650813149675669E-4]:1.946708536406E-1)[&rate=5.650813149675669E-4]:2.410046645213E-1,(((((59[&rate=5.650813149675669E-4]:1.043502568348E-1,37[&rate=5.650813149675669E-4]:1.42601622955E-1)[&rate=5.650813149675669E-4]:3.435704033908E-1,(54[&rate=5.650813149675669E-4]:1.289740373945E-3,58[&rate=5.650813149675669E-4]:5.866678955428E-2)[&rate=5.650813149675669E-4]:4.083795537314E-1)[&rate=5.650813149675669E-4]:1.600583567292E-2,(56[&rate=5.650813149675669E-4]:3.473496662801E-1,55[&rate=5.650813149675669E-4]:3.473496662801E-1)[&rate=5.650813149675669E-4]:1.083801083068E-1)[&rate=5.650813149675669E-4]:1.205165148575E-1,57[&rate=5.650813149675669E-4]:5.871752511932E-1)[&rate=5.650813149675669E-4]:1.899824137603E-1,68[&rate=5.650813149675669E-4]:7.252450966474E-1)[&rate=5.650813149675669E-4]:1.797446737516E-1)[&rate=5.650813149675669E-4]:6.542544133663E-1)[&rate=5.650813149675669E-4]:1.90042118314E-1,(33[&rate=5.650813149675669E-4]:4.25099281425E-2,(66[&rate=5.650813149675669E-4]:4.145341037453E-1,(((119[&rate=5.650813149675669E-4]:1.94288644777E0,(120[&rate=5.650813149675669E-4]:1.4866559016E0,((138[&rate=5.650813149675669E-4]:2.622358348351E-1,136[&rate=5.650813149675669E-4]:1.307289855199E-1)[&rate=5.650813149675669E-4]:4.543856092292E-1,135[&rate=5.650813149675669E-4]:5.166214440643E-1)[&rate=5.650813149675669E-4]:7.17979663015E-1)[&rate=5.650813149675669E-4]:3.603401352109E-1)[&rate=5.650813149675669E-4]:3.095068235757E-2,126[&rate=5.650813149675669E-4]:1.188134607483E0)[&rate=5.650813149675669E-4]:3.081772087102E-1,(67[&rate=5.650813149675669E-4]:1.273538373455E-1,(122[&rate=5.650813149675669E-4]:3.031378147842E-1,(124[&rate=5.650813149675669E-4]:2.664641694597E-1,123[&rate=5.650813149675669E-4]:2.691964098969E-1)[&rate=5.650813149675669E-4]:3.394140488734E-2)[&rate=5.650813149675669E-4]:3.254885729019E-1)[&rate=5.650813149675669E-4]:1.217837891631E-1)[&rate=5.650813149675669E-4]:1.653964772368E-1)[&rate=5.650813149675669E-4]:5.074278791916E-1)[&rate=5.650813149675669E-4]:2.7960368137E-1);
tree STATE_36400000 [&joint=-20980.75053215172,lnP=-20980.75053215172] = [&R] (((34[&rate=5.44811586988078E-4]:4.960539588463E-4,(((125[&rate=5.44811586988078E-4]:9.997718932532E-1,(((133[&rate=5.44811586988078E-4]:5.238224904119E-1,(137[&rate=5.44811586988078E-4]:4.681058338172E-1,134[&rate=5.44811586988078E-4]:3.96872957105E-1)[&rate=5.44811586988078E-4]:9.681254700571E-2)[&rate=5.44811586988078E-4]:9.511315419134E-1,(((103[&rate=5.44811586988078E-4]:3.266033326601E-1,(29[&rate=5.44811586988078E-4]:5.16262434508E-1,(12[&rate=5.44811586988078E-4]:2.095504801184E-1,5[&rate=5.44811586988078E-4]:1.71194315735E-1)[&rate=5.44811586988078E-4]:1.99862639321E-1)[&rate=5.44811586988078E-4]:4.321761048097E-2)[&rate=5.44811586988078E-4]:1.812984341371E0,52[&rate=5.44811586988078E-4]:4.752939394701E-1)[&rate=5.44811586988078E-4]:1.711553836946E-1,(((76[&rate=5.44811586988078E-4]:3.962733948113E-1,(74[&rate=5.44811586988078E-4]:3.895262545519E-1,70[&rate=5.44811586988078E-4]:3.511700901685E-1)[&rate=5.44811586988078E-4]:6.747140259355E-3)[&rate=5.44811586988078E-4]:6.362769400056E-2,75[&rate=5.44811586988078E-4]:4.599010888118E-1)[&rate=5.44811586988078E-4]:2.470152393386E-1,(((81[&rate=5.44811586988078E-4]:1.475240980961E-1,80[&rate=5.44811586988078E-4]:1.475240980961E-1)[&rate=5.44811586988078E-4]:2.082489046432E-1,71[&rate=5.44811586988078E-4]:3.365949205475E-1)[&rate=5.44811586988078E-4]:3.042462486903E-2,(((79[&rate=5.44811586988078E-4]:2.921901687273E-1,82[&rate=5.44811586988078E-4]:3.004093468094E-1)[&rate=5.44811586988078E-4]:1.220842549839E-2,(72[&rate=5.44811586988078E-4]:2.058208148103E-2,78[&rate=5.44811586988078E-4]:4.249988970034E-2)[&rate=5.44811586988078E-4]:2.618987045253E-1)[&rate=5.44811586988078E-4]:4.059761931393E-2,(77[&rate=5.44811586988078E-4]:2.239502658257E-1,73[&rate=5.44811586988078E-4]:2.294297178804E-1)[&rate=5.44811586988078E-4]:1.5666238607E-1)[&rate=5.44811586988078E-4]:4.942059215099E-2)[&rate=5.44811586988078E-4]:2.71403632049E-1)[&rate=5.44811586988078E-4]:6.77799332315E-1)[&rate=5.44811586988078E-4]:5.462193350376E-2)[&rate=5.44811586988078E-4]:8.666051511889E-2,53[&rate=5.44811586988078E-4]:7.795350504759E-1)[&rate=5.44811586988078E-4]:4.306193564385E-1)[&rate=5.44811586988078E-4]:4.333395271948E-1,((59[&rate=5.44811586988078E-4]:5.898961527565E-1,((57[&rate=5.44811586988078E-4]:3.630231129535E-1,(56[&rate=5.44811586988078E-4]:2.601916812786E-1,55[&rate=5.44811586988078E-4]:2.601916812786E-1)[&rate=5.44811586988078E-4]:9.190246992619E-2)[&rate=5.44811586988078E-4]:1.103634833593E-1,(37[&rate=5.44811586988078E-4]:4.884277599682E-1,(58[&rate=5.44811586988078E-4]:3.105580433168E-1,54[&rate=5.44811586988078E-4]:2.531809941365E-1)[&rate=5.44811586988078E-4]:1.587440335913E-1)[&rate=5.44811586988078E-4]:2.047796202768E-2)[&rate=5.44811586988078E-4]:1.192417968808E-1)[&rate=5.44811586988078E-4]:3.560163769222E-1,68[&rate=5.44811586988078E-4]:8.967322018098E-1)[&rate=5.44811586988078E-4]:3.697125519715E-1)[&rate=5.44811586988078E-4]:1.40372837949E-1,(((((35[&rate=5.44811586988078E-4]:1.262558552816E-3,36[&rate=5.44811586988078E-4]:4.783790101857E-2)[&rate=5.44811586988078E-4]:6.090479373949E-2,127[&rate=5.44811586988078E-4]:2.629290639963E0)[&rate=5.44811586988078E-4]:2.780891128418E-1,(((45[&rate=5.44811586988078E-4]:6.203814839546E-1,(((51[&rate=5.44811586988078E-4]:5.132579990176E-1,(44[&rate=5.44811586988078E-4]:1.051305051476E-1,47[&rate=5.44811586988078E-4]:1.105949860219E-1)[&rate=5.44811586988078E-4]:4.299854173673E-1)[&rate=5.44811586988078E-4]:1.611591063833E-2,((41[&rate=5.44811586988078E-4]:2.996090447624E-1,(48[&rate=5.44811586988078E-4]:2.917886047051E-1,42[&rate=5.44811586988078E-4]:2.535372385849E-1)[&rate=5.44811586988078E-4]:5.153628705171E-2)[&rate=5.44811586988078E-4]:1.469943921452E-1,(43[&rate=5.44811586988078E-4]:4.472676980104E-1,46[&rate=5.44811586988078E-4]:4.472676980104E-1)[&rate=5.44811586988078E-4]:5.398054764017E-2)[&rate=5.44811586988078E-4]:5.544806837691E-2)[&rate=5.44811586988078E-4]:1.859246688934E-2,(50[&rate=5.44811586988078E-4]:2.992581297718E-1,49[&rate=5.44811586988078E-4]:2.992581297718E-1)[&rate=5.44811586988078E-4]:2.432437658992E-1)[&rate=5.44811586988078E-4]:5.328942434918E-2)[&rate=5.44811586988078E-4]:1.833193239613E-1,(128[&rate=5.44811586988078E-4]:1.374624899639E0,((((60[&rate=5.44811586988078E-4]:1.524422594998E-1,(64[&rate=5.44811586988078E-4]:2.921161707398E-1,65[&rate=5.44811586988078E-4]:1.414312392331E-1)[&rate=5.44811586988078E-4]:1.101102026672E-2)[&rate=5.44811586988078E-4]:2.188975255625E-3,62[&rate=5.44811586988078E-4]:3.464120566732E-1)[&rate=5.44811586988078E-4]:3.46633237572E-1,(63[&rate=5.44811586988078E-4]:3.289158298896E-1,61[&rate=5.44811586988078E-4]:3.700117203006E-1)[&rate=5.44811586988078E-4]:3.230335739445E-1)[&rate=5.44811586988078E-4]:7.664221019237E-1,(((129[&rate=5.44811586988078E-4]:2.17187270748E-1,(130[&rate=5.44811586988078E-4]:1.546629943938E-1,132[&rate=5.44811586988078E-4]:1.574027204212E-1)[&rate=5.44811586988078E-4]:6.252427635414E-2)[&rate=5.44811586988078E-4]:1.440396769053E-1,131[&rate=5.44811586988078E-4]:3.639666736806E-1)[&rate=5.44811586988078E-4]:4.285140226759E-1,(69[&rate=5.44811586988078E-4]:6.796015114271E-1,118[&rate=5.44811586988078E-4]:6.686426073174E-1)[&rate=5.44811586988078E-4]:2.580846643817E-1)[&rate=5.44811586988078E-4]:5.327401244698E-1)[&rate=5.44811586988078E-4]:5.488353086746E-2)[&rate=5.44811586988078E-4]:2.024721205681E-1)[&rate=5.44811586988078E-4]:1.947084791606E-1,121[&rate=5.44811586988078E-4]:2.36906577334E0)[&rate=5.44811586988078E-4]:9.721808905399E-2)[&rate=5.44811586988078E-4]:2.330382295404E-1,((((((146[&rate=5.44811586988078E-4]:4.530258666768E-1,((((7[&rate=5.44811586988078E-4]:2.986880983911E-1,8[&rate=5.44811586988078E-4]:2.986880983911E-1)[&rate=5.44811586988078E-4]:7.457186970969E-2,26[&rate=5.44811586988078E-4]:4.801092831694E-1)[&rate=5.44811586988078E-4]:5.174885878638E-2,(2[&rate=5.44811586988078E-4]:2.757797146668E-1,31[&rate=5.44811586988078E-4]:5.031769749409E-1)[&rate=5.44811586988078E-4]:7.251678345325E-2)[&rate=5.44811586988078E-4]:3.497035147015E-1,(22[&rate=5.44811586988078E-4]:6.936007903466E-1,27[&rate=5.44811586988078E-4]:7.10039146511E-1)[&rate=5.44811586988078E-4]:1.770019622009E-1)[&rate=5.44811586988078E-4]:1.59153307745E0)[&rate=5.44811586988078E-4]:5.049287270097E-2,(39[&rate=5.44811586988078E-4]:2.553889909037E-1,97[&rate=5.44811586988078E-4]:1.843507395375E-1)[&rate=5.44811586988078E-4]:1.279111692392E-1)[&rate=5.44811586988078E-4]:8.684958237489E-2,(40[&rate=5.44811586988078E-4]:4.512258116644E-1,(99[&rate=5.44811586988078E-4]:5.372551614631E-1,96[&rate=5.44811586988078E-4]:5.017360357802E-1)[&rate=5.44811586988078E-4]:6.424387424486E-2)[&rate=5.44811586988078E-4]:1.892393085335E-2)[&rate=5.44811586988078E-4]:5.181893776051E-2,(147[&rate=5.44811586988078E-4]:4.941849236503E-1,16[&rate=5.44811586988078E-4]:2.522300800587E0)[&rate=5.44811586988078E-4]:8.516080580827E-2)[&rate=5.44811586988078E-4]:6.92672255631E-2,(((95[&rate=5.44811586988078E-4]:4.318187245325E-1,(100[&rate=5.44811586988078E-4]:2.950046940138E-1,94[&rate=5.44811586988078E-4]:2.950046940138E-1)[&rate=5.44811586988078E-4]:5.211457696664E-2)[&rate=5.44811586988078E-4]:2.137728189883E-1,(101[&rate=5.44811586988078E-4]:1.170567356082E0,(((((((92[&rate=5.44811586988078E-4]:9.94005471975E-2,(90[&rate=5.44811586988078E-4]:1.205426055139E-2,91[&rate=5.44811586988078E-4]:1.205426055139E-2)[&rate=5.44811586988078E-4]:8.73462866461E-2)[&rate=5.44811586988078E-4]:5.972760793897E-2,87[&rate=5.44811586988078E-4]:1.454295249995E-1)[&rate=5.44811586988078E-4]:7.460490966936E-3,(((93[&rate=5.44811586988078E-4]:8.578232697671E-2,86[&rate=5.44811586988078E-4]:7.208369683969E-2)[&rate=5.44811586988078E-4]:4.405205624049E-2,(85[&rate=5.44811586988078E-4]:7.759322418353E-2,84[&rate=5.44811586988078E-4]:7.759322418353E-2)[&rate=5.44811586988078E-4]:3.854252889665E-2)[&rate=5.44811586988078E-4]:1.031907659705E-2,83[&rate=5.44811586988078E-4]:1.264548296772E-1)[&rate=5.44811586988078E-4]:2.643518628915E-2)[&rate=5.44811586988078E-4]:1.38596951033E-1,(89[&rate=5.44811586988078E-4]:6.828951518587E-2,88[&rate=5.44811586988078E-4]:5.459088504886E-2)[&rate=5.44811586988078E-4]:2.368960819505E-1)[&rate=5.44811586988078E-4]:5.778876996853E-1,3[&rate=5.44811586988078E-4]:3.296486392876E-1)[&rate=5.44811586988078E-4]:2.063116462602E-1,(18[&rate=5.44811586988078E-4]:5.092372630389E-1,(6[&rate=5.44811586988078E-4]:3.44887108135E-1,(15[&rate=5.44811586988078E-4]:2.841140912388E-1,10[&rate=5.44811586988078E-4]:2.457579268554E-1)[&rate=5.44811586988078E-4]:1.155675374439E-1)[&rate=5.44811586988078E-4]:1.013364562738E-1)[&rate=5.44811586988078E-4]:1.417915156595E-1)[&rate=5.44811586988078E-4]:9.244154641091E-1,(((((((21[&rate=5.44811586988078E-4]:4.458687769008E-1,17[&rate=5.44811586988078E-4]:4.157317905994E-1)[&rate=5.44811586988078E-4]:1.763402638693E-1,28[&rate=5.44811586988078E-4]:6.468665750166E-1)[&rate=5.44811586988078E-4]:1.508706906122E-1,1[&rate=5.44811586988078E-4]:1.143589576587E-2)[&rate=5.44811586988078E-4]:9.130922176173E-2,24[&rate=5.44811586988078E-4]:8.835670353358E-1)[&rate=5.44811586988078E-4]:3.130941490013E-1,(((20[&rate=5.44811586988078E-4]:3.810837379851E-1,25[&rate=5.44811586988078E-4]:4.002618201768E-1)[&rate=5.44811586988078E-4]:8.136069865764E-2,23[&rate=5.44811586988078E-4]:4.706636147248E-1)[&rate=5.44811586988078E-4]:1.16738105402E-1,(140[&rate=5.44811586988078E-4]:4.445738012713E-1,11[&rate=5.44811586988078E-4]:4.63751883463E-1)[&rate=5.44811586988078E-4]:3.871832981455E-2)[&rate=5.44811586988078E-4]:5.983005601006E-1)[&rate=5.44811586988078E-4]:2.926076807024E-1,102[&rate=5.44811586988078E-4]:3.276250294231E-1)[&rate=5.44811586988078E-4]:7.232565935188E-2,((142[&rate=5.44811586988078E-4]:1.071201311456E0,(141[&rate=5.44811586988078E-4]:4.939687046136E-1,(144[&rate=5.44811586988078E-4]:4.753064131667E-1,145[&rate=5.44811586988078E-4]:4.807858652217E-1)[&rate=5.44811586988078E-4]:1.592256541946E-2)[&rate=5.44811586988078E-4]:5.74492880815E-1)[&rate=5.44811586988078E-4]:5.235655545565E-1,(((((108[&rate=5.44811586988078E-4]:4.855331813313E-1,((114[&rate=5.44811586988078E-4]:2.870849208253E-1,112[&rate=5.44811586988078E-4]:3.692767016472E-1)[&rate=5.44811586988078E-4]:7.470827694613E-2,(109[&rate=5.44811586988078E-4]:3.752444174337E-1,107[&rate=5.44811586988078E-4]:3.56066335242E-1)[&rate=5.44811586988078E-4]:6.600083513222E-2)[&rate=5.44811586988078E-4]:6.620573698448E-2)[&rate=5.44811586988078E-4]:1.684515782363E-1,115[&rate=5.44811586988078E-4]:5.964505129922E-1)[&rate=5.44811586988078E-4]:1.282192713436E-1,(19[&rate=5.44811586988078E-4]:5.071547163378E-1,13[&rate=5.44811586988078E-4]:4.687985519541E-1)[&rate=5.44811586988078E-4]:3.380630132036E-1)[&rate=5.44811586988078E-4]:1.114783106136E-1,((148[&rate=5.44811586988078E-4]:1.694880580363E-1,143[&rate=5.44811586988078E-4]:1.66748332009E-1)[&rate=5.44811586988078E-4]:6.001888703463E-1,(116[&rate=5.44811586988078E-4]:5.092401224294E-1,(139[&rate=5.44811586988078E-4]:6.59115348963E-1,(106[&rate=5.44811586988078E-4]:4.029476934911E-1,(111[&rate=5.44811586988078E-4]:2.931876381904E-1,104[&rate=5.44811586988078E-4]:2.76749282026E-1)[&rate=5.44811586988078E-4]:1.261984114651E-1)[&rate=5.44811586988078E-4]:6.438683355411E-2)[&rate=5.44811586988078E-4]:1.021795679869E-1)[&rate=5.44811586988078E-4]:2.220806415695E-1)[&rate=5.44811586988078E-4]:1.048273309505E-1)[&rate=5.44811586988078E-4]:1.895498321438E-2,(((110[&rate=5.44811586988078E-4]:3.236799882978E-1,105[&rate=5.44811586988078E-4]:3.017621800787E-1)[&rate=5.44811586988078E-4]:2.545759282757E-1,(9[&rate=5.44811586988078E-4]:5.183708920212E-1,(((4[&rate=5.44811586988078E-4]:9.370250888874E-2,30[&rate=5.44811586988078E-4]:2.663052486148E-1)[&rate=5.44811586988078E-4]:1.052942430474E-1,14[&rate=5.44811586988078E-4]:2.565309985114E-1)[&rate=5.44811586988078E-4]:9.806364528418E-2,113[&rate=5.44811586988078E-4]:3.545946437955E-1)[&rate=5.44811586988078E-4]:1.719954263077E-1)[&rate=5.44811586988078E-4]:5.714529852494E-2)[&rate=5.44811586988078E-4]:4.5486278656E-2,117[&rate=5.44811586988078E-4]:6.319613733118E-1)[&rate=5.44811586988078E-4]:3.080732117014E-1)[&rate=5.44811586988078E-4]:4.848692673007E-1)[&rate=5.44811586988078E-4]:5.175916522814E-2)[&rate=5.44811586988078E-4]:6.316478690933E-2)[&rate=5.44811586988078E-4]:7.129313324531E-1)[&rate=5.44811586988078E-4]:3.08844084137E-1)[&rate=5.44811586988078E-4]:3.9410544987E-3,98[&rate=5.44811586988078E-4]:6.386036362707E-1)[&rate=5.44811586988078E-4]:8.104757011694E-2)[&rate=5.44811586988078E-4]:4.105813520671E-1,38[&rate=5.44811586988078E-4]:9.335112469794E-1)[&rate=5.44811586988078E-4]:2.421488942106E-1)[&rate=5.44811586988078E-4]:2.695367642888E-1,((67[&rate=5.44811586988078E-4]:4.264632633008E-1,((123[&rate=5.44811586988078E-4]:3.152445686596E-1,122[&rate=5.44811586988078E-4]:3.152445686596E-1)[&rate=5.44811586988078E-4]:8.718368704935E-2,124[&rate=5.44811586988078E-4]:3.996960152718E-1)[&rate=5.44811586988078E-4]:5.253075579326E-1)[&rate=5.44811586988078E-4]:6.849067920619E-2,(66[&rate=5.44811586988078E-4]:3.46106466688E-1,((126[&rate=5.44811586988078E-4]:2.805753071654E-1,120[&rate=5.44811586988078E-4]:9.703874188503E-1)[&rate=5.44811586988078E-4]:9.315665366113E-1,(119[&rate=5.44811586988078E-4]:1.563831687523E0,((138[&rate=5.44811586988078E-4]:1.942066376178E-1,136[&rate=5.44811586988078E-4]:6.269978830257E-2)[&rate=5.44811586988078E-4]:5.093116368872E-1,135[&rate=5.44811586988078E-4]:5.035182745049E-1)[&rate=5.44811586988078E-4]:7.123682075385E-1)[&rate=5.44811586988078E-4]:4.340126788977E-1)[&rate=5.44811586988078E-4]:3.811388125963E-1)[&rate=5.44811586988078E-4]:1.48847475819E-1)[&rate=5.44811586988078E-4]:3.478775164563E-1)[&rate=5.44811586988078E-4]:1.626549499473E-2)[&rate=5.44811586988078E-4]:4.412798630899E-3)[&rate=5.44811586988078E-4]:2.409370590818E-2,32[&rate=5.44811586988078E-4]:2.671951647939E-3)[&rate=5.44811586988078E-4]:1.103783526108E-2,33[&rate=5.44811586988078E-4]:1.918923896373E-2);
tree STATE_36410000 [&joint=-20997.753419499484,lnP=-20997.753419499484] = [&R] (((((((((((76[&rate=5.219539625135864E-4]:4.397507514702E-1,(74[&rate=5.219539625135864E-4]:4.386496631911E-1,70[&rate=5.219539625135864E-4]:4.002934988077E-1)[&rate=5.219539625135864E-4]:1.101088279068E-3)[&rate=5.219539625135864E-4]:5.947901539629E-2,75[&rate=5.219539625135864E-4]:4.992297668665E-1)[&rate=5.219539625135864E-4]:3.751844928834E-1,((77[&rate=5.219539625135864E-4]:5.038442244789E-1,(73[&rate=5.219539625135864E-4]:5.08045744401E-1,(81[&rate=5.219539625135864E-4]:1.60904241129E-1,80[&rate=5.219539625135864E-4]:1.60904241129E-1)[&rate=5.219539625135864E-4]:2.978264347789E-1)[&rate=5.219539625135864E-4]:1.277932132573E-3)[&rate=5.219539625135864E-4]:1.525325741234E-2,(((71[&rate=5.219539625135864E-4]:2.271370125724E-1,79[&rate=5.219539625135864E-4]:2.545342728464E-1)[&rate=5.219539625135864E-4]:4.579809509867E-2,82[&rate=5.219539625135864E-4]:3.085515460272E-1)[&rate=5.219539625135864E-4]:6.204656664224E-2,(72[&rate=5.219539625135864E-4]:2.537608080916E-1,78[&rate=5.219539625135864E-4]:2.756786163109E-1)[&rate=5.219539625135864E-4]:8.670031827648E-2)[&rate=5.219539625135864E-4]:1.211021089477E-1)[&rate=5.219539625135864E-4]:3.49837325804E-1)[&rate=5.219539625135864E-4]:6.971737544912E-1,53[&rate=5.219539625135864E-4]:8.251249556289E-1)[&rate=5.219539625135864E-4]:1.873789899944E-2,(52[&rate=5.219539625135864E-4]:7.811174833125E-1,((103[&rate=5.219539625135864E-4]:8.393225144179E-1,(29[&rate=5.219539625135864E-4]:7.552721671075E-1,(12[&rate=5.219539625135864E-4]:2.377424549206E-1,5[&rate=5.219539625135864E-4]:1.993862905372E-1)[&rate=5.219539625135864E-4]:4.106803971183E-1)[&rate=5.219539625135864E-4]:3.169270596393E-1)[&rate=5.219539625135864E-4]:1.551796385167E0,(134[&rate=5.219539625135864E-4]:5.280652010399E-1,(133[&rate=5.219539625135864E-4]:4.587818641109E-1,137[&rate=5.219539625135864E-4]:4.99877754522E-1)[&rate=5.219539625135864E-4]:9.942032323015E-2)[&rate=5.219539625135864E-4]:9.425057533396E-1)[&rate=5.219539625135864E-4]:5.429231828867E-2)[&rate=5.219539625135864E-4]:7.094209262726E-2)[&rate=5.219539625135864E-4]:1.027604986899E-1,125[&rate=5.219539625135864E-4]:7.362408396571E-1)[&rate=5.219539625135864E-4]:5.961494478632E-1,(((56[&rate=5.219539625135864E-4]:4.351446328571E-1,55[&rate=5.219539625135864E-4]:4.351446328571E-1)[&rate=5.219539625135864E-4]:1.794179464109E-1,(57[&rate=5.219539625135864E-4]:3.15377995381E-1,((58[&rate=5.219539625135864E-4]:2.517835489743E-1,59[&rate=5.219539625135864E-4]:2.326578659142E-1)[&rate=5.219539625135864E-4]:6.563328193978E-2,(37[&rate=5.219539625135864E-4]:3.004737437534E-1,54[&rate=5.219539625135864E-4]:2.239710115129E-1)[&rate=5.219539625135864E-4]:3.606877022086E-2)[&rate=5.219539625135864E-4]:1.435460708987E-2)[&rate=5.219539625135864E-4]:3.101135456358E-1)[&rate=5.219539625135864E-4]:3.143982002308E-1,68[&rate=5.219539625135864E-4]:8.879771729415E-1)[&rate=5.219539625135864E-4]:2.777464479121E-1)[&rate=5.219539625135864E-4]:4.135574883245E-1,33[&rate=5.219539625135864E-4]:1.521084166113E-1)[&rate=5.219539625135864E-4]:3.392071326586E-3,32[&rate=5.219539625135864E-4]:1.500210358832E-1)[&rate=5.219539625135864E-4]:5.473920342607E-3,((((120[&rate=5.219539625135864E-4]:6.433645439065E-1,119[&rate=5.219539625135864E-4]:7.392549548653E-1)[&rate=5.219539625135864E-4]:1.106045971459E0,(((138[&rate=5.219539625135864E-4]:3.195795891588E-1,136[&rate=5.219539625135864E-4]:1.880727398436E-1)[&rate=5.219539625135864E-4]:7.094469445291E-1,135[&rate=5.219539625135864E-4]:8.290265336878E-1)[&rate=5.219539625135864E-4]:6.428521543699E-1,126[&rate=5.219539625135864E-4]:1.034121370893E0)[&rate=5.219539625135864E-4]:2.547703278763E-2)[&rate=5.219539625135864E-4]:6.464256413815E-1,((67[&rate=5.219539625135864E-4]:2.155989314115E-1,((124[&rate=5.219539625135864E-4]:1.882788333316E-1,123[&rate=5.219539625135864E-4]:1.910110737687E-1)[&rate=5.219539625135864E-4]:9.359745899412E-2,122[&rate=5.219539625135864E-4]:2.846085327628E-1)[&rate=5.219539625135864E-4]:4.322629489893E-1)[&rate=5.219539625135864E-4]:2.30808155761E-1,66[&rate=5.219539625135864E-4]:4.464070871725E-1)[&rate=5.219539625135864E-4]:1.244276820495E-2)[&rate=5.219539625135864E-4]:5.68884739795E-1,((((45[&rate=5.219539625135864E-4]:6.677485851288E-1,((((41[&rate=5.219539625135864E-4]:3.259275953903E-1,(42[&rate=5.219539625135864E-4]:3.203030705566E-1,48[&rate=5.219539625135864E-4]:3.585544366768E-1)[&rate=5.219539625135864E-4]:1.108900570797E-2)[&rate=5.219539625135864E-4]:7.672163104175E-2,46[&rate=5.219539625135864E-4]:4.57294035175E-1)[&rate=5.219539625135864E-4]:8.300284845191E-2,43[&rate=5.219539625135864E-4]:5.402968836269E-1)[&rate=5.219539625135864E-4]:4.085485102495E-2,(((44[&rate=5.219539625135864E-4]:5.895202786184E-3,47[&rate=5.219539625135864E-4]:1.135968366044E-2)[&rate=5.219539625135864E-4]:4.608997381618E-1,(50[&rate=5.219539625135864E-4]:2.950402504985E-1,49[&rate=5.219539625135864E-4]:2.950402504985E-1)[&rate=5.219539625135864E-4]:1.44432286078E-1)[&rate=5.219539625135864E-4]:5.551413656186E-4,51[&rate=5.219539625135864E-4]:4.454921588164E-1)[&rate=5.219539625135864E-4]:1.08337171464E-1)[&rate=5.219539625135864E-4]:9.479357178831E-2)[&rate=5.219539625135864E-4]:3.568668769046E-1,(((69[&rate=5.219539625135864E-4]:5.468149007619E-1,118[&rate=5.219539625135864E-4]:5.358559966523E-1)[&rate=5.219539625135864E-4]:2.281653917404E-1,((132[&rate=5.219539625135864E-4]:2.110370687279E-1,(130[&rate=5.219539625135864E-4]:1.643278092909E-1,129[&rate=5.219539625135864E-4]:1.643278092909E-1)[&rate=5.219539625135864E-4]:4.396953340968E-2)[&rate=5.219539625135864E-4]:1.828178615388E-1,131[&rate=5.219539625135864E-4]:3.938549302667E-1)[&rate=5.219539625135864E-4]:2.359198827835E-1)[&rate=5.219539625135864E-4]:1.146041433153E0,(((62[&rate=5.219539625135864E-4]:3.764193319949E-1,(65[&rate=5.219539625135864E-4]:1.701844997195E-1,(60[&rate=5.219539625135864E-4]:1.141580889136E-1,64[&rate=5.219539625135864E-4]:2.648430204203E-1)[&rate=5.219539625135864E-4]:5.602641080595E-2)[&rate=5.219539625135864E-4]:1.445401035765E-2)[&rate=5.219539625135864E-4]:2.567662688935E-1,(63[&rate=5.219539625135864E-4]:3.462324943844E-1,61[&rate=5.219539625135864E-4]:3.873283847954E-1)[&rate=5.219539625135864E-4]:2.45857216093E-1)[&rate=5.219539625135864E-4]:7.451300624668E-1,128[&rate=5.219539625135864E-4]:1.238589635958E0)[&rate=5.219539625135864E-4]:5.317471581905E-1)[&rate=5.219539625135864E-4]:2.767488017626E-2)[&rate=5.219539625135864E-4]:1.729443009746E-1,((35[&rate=5.219539625135864E-4]:3.068197913405E-2,36[&rate=5.219539625135864E-4]:7.725732159981E-2)[&rate=5.219539625135864E-4]:1.619577468736E-2,(121[&rate=5.219539625135864E-4]:1.834965154269E0,127[&rate=5.219539625135864E-4]:2.27606104468E0)[&rate=5.219539625135864E-4]:3.379399968127E-1)[&rate=5.219539625135864E-4]:3.953110981902E-1)[&rate=5.219539625135864E-4]:3.173405556205E-1,(((((99[&rate=5.219539625135864E-4]:5.00789987939E-1,96[&rate=5.219539625135864E-4]:4.652708622561E-1)[&rate=5.219539625135864E-4]:2.065084478796E-1,(95[&rate=5.219539625135864E-4]:5.760737957546E-1,(100[&rate=5.219539625135864E-4]:3.216863645011E-1,94[&rate=5.219539625135864E-4]:3.216863645011E-1)[&rate=5.219539625135864E-4]:1.696879777014E-1)[&rate=5.219539625135864E-4]:1.202956783155E-1)[&rate=5.219539625135864E-4]:9.785668924858E-3,98[&rate=5.219539625135864E-4]:6.952261812462E-1)[&rate=5.219539625135864E-4]:1.21230899266E-1,(((39[&rate=5.219539625135864E-4]:3.260377789484E-1,(146[&rate=5.219539625135864E-4]:4.27775610768E-1,(2[&rate=5.219539625135864E-4]:7.197180259992E-1,(((22[&rate=5.219539625135864E-4]:3.599368420647E-1,27[&rate=5.219539625135864E-4]:3.76375198229E-1)[&rate=5.219539625135864E-4]:2.260193690248E-1,31[&rate=5.219539625135864E-4]:6.407507316376E-1)[&rate=5.219539625135864E-4]:5.582825584065E-3,((7[&rate=5.219539625135864E-4]:1.323631853368E-1,8[&rate=5.219539625135864E-4]:1.323631853368E-1)[&rate=5.219539625135864E-4]:1.377554437585E-1,26[&rate=5.219539625135864E-4]:3.769679441638E-1)[&rate=5.219539625135864E-4]:2.255299966194E-1)[&rate=5.219539625135864E-4]:3.007817290517E-1)[&rate=5.219539625135864E-4]:1.544564808363E0)[&rate=5.219539625135864E-4]:1.848074741532E-2)[&rate=5.219539625135864E-4]:5.422346367825E-2,147[&rate=5.219539625135864E-4]:4.376382918069E-1)[&rate=5.219539625135864E-4]:1.113580953276E-1,(40[&rate=5.219539625135864E-4]:4.467397127312E-1,(((101[&rate=5.219539625135864E-4]:8.80088606535E-1,(((((86[&rate=5.219539625135864E-4]:8.126674294777E-2,((85[&rate=5.219539625135864E-4]:4.428074846327E-2,(84[&rate=5.219539625135864E-4]:1.875909026126E-2,93[&rate=5.219539625135864E-4]:3.245772039827E-2)[&rate=5.219539625135864E-4]:2.552165820202E-2)[&rate=5.219539625135864E-4]:1.09466168579E-2,83[&rate=5.219539625135864E-4]:5.522736532117E-2)[&rate=5.219539625135864E-4]:2.60393776266E-2)[&rate=5.219539625135864E-4]:2.309529317518E-1,(87[&rate=5.219539625135864E-4]:1.774544688728E-1,(92[&rate=5.219539625135864E-4]:9.129587542695E-2,(90[&rate=5.219539625135864E-4]:1.067297798577E-2,91[&rate=5.219539625135864E-4]:1.067297798577E-2)[&rate=5.219539625135864E-4]:8.062289744118E-2)[&rate=5.219539625135864E-4]:9.985722358283E-2)[&rate=5.219539625135864E-4]:1.347652058268E-1)[&rate=5.219539625135864E-4]:5.1424064421E-1,(89[&rate=5.219539625135864E-4]:1.248026238389E-1,88[&rate=5.219539625135864E-4]:1.111039937019E-1)[&rate=5.219539625135864E-4]:7.153563252077E-1)[&rate=5.219539625135864E-4]:9.848506817699E-1,(((15[&rate=5.219539625135864E-4]:4.274981199639E-1,10[&rate=5.219539625135864E-4]:3.891419555804E-1)[&rate=5.219539625135864E-4]:2.085882706707E-1,6[&rate=5.219539625135864E-4]:5.812918700868E-1)[&rate=5.219539625135864E-4]:1.554139105947E-1,(18[&rate=5.219539625135864E-4]:7.090439887807E-1,3[&rate=5.219539625135864E-4]:5.939754956301E-1)[&rate=5.219539625135864E-4]:9.067549053093E-2)[&rate=5.219539625135864E-4]:5.869339871214E-1)[&rate=5.219539625135864E-4]:2.950352669947E-1,(((((20[&rate=5.219539625135864E-4]:5.3063979244E-1,25[&rate=5.219539625135864E-4]:5.498178746317E-1)[&rate=5.219539625135864E-4]:5.58985387114E-2,23[&rate=5.219539625135864E-4]:5.947575092335E-1)[&rate=5.219539625135864E-4]:1.943748662869E-1,(140[&rate=5.219539625135864E-4]:4.908061820373E-1,11[&rate=5.219539625135864E-4]:5.099842642291E-1)[&rate=5.219539625135864E-4]:1.942166044421E-1)[&rate=5.219539625135864E-4]:3.802578857887E-1,102[&rate=5.219539625135864E-4]:1.870532980236E-2)[&rate=5.219539625135864E-4]:4.544733592636E-1,(((142[&rate=5.219539625135864E-4]:6.129207995364E-1,(144[&rate=5.219539625135864E-4]:5.345511459686E-1,(141[&rate=5.219539625135864E-4]:1.037786575696E-1,145[&rate=5.219539625135864E-4]:1.065183835972E-1)[&rate=5.219539625135864E-4]:4.335122144264E-1)[&rate=5.219539625135864E-4]:7.28902015128E-2)[&rate=5.219539625135864E-4]:1.054326795426E0,(((((((114[&rate=5.219539625135864E-4]:3.278113212107E-1,112[&rate=5.219539625135864E-4]:4.100031020325E-1)[&rate=5.219539625135864E-4]:3.444275440402E-2,109[&rate=5.219539625135864E-4]:4.417061304092E-1)[&rate=5.219539625135864E-4]:1.844384682417E-1,116[&rate=5.219539625135864E-4]:5.466925438564E-1)[&rate=5.219539625135864E-4]:2.228492696553E-2,(108[&rate=5.219539625135864E-4]:3.153274083353E-1,107[&rate=5.219539625135864E-4]:3.180671343627E-1)[&rate=5.219539625135864E-4]:3.111843090621E-1)[&rate=5.219539625135864E-4]:1.409848789868E-1,((19[&rate=5.219539625135864E-4]:4.459239702545E-1,13[&rate=5.219539625135864E-4]:4.075678058708E-1)[&rate=5.219539625135864E-4]:1.05815285246E-1,115[&rate=5.219539625135864E-4]:4.31191310295E-1)[&rate=5.219539625135864E-4]:2.787710395138E-1)[&rate=5.219539625135864E-4]:5.588834855427E-2,((148[&rate=5.219539625135864E-4]:3.814292797651E-1,143[&rate=5.219539625135864E-4]:3.786895537377E-1)[&rate=5.219539625135864E-4]:2.618556638021E-1,(111[&rate=5.219539625135864E-4]:5.09965198933E-1,((106[&rate=5.219539625135864E-4]:4.377789278742E-1,139[&rate=5.219539625135864E-4]:6.29559749792E-1)[&rate=5.219539625135864E-4]:3.585536251294E-2,104[&rate=5.219539625135864E-4]:4.736342903872E-1)[&rate=5.219539625135864E-4]:1.989255238143E-2)[&rate=5.219539625135864E-4]:1.716759090177E-1)[&rate=5.219539625135864E-4]:1.609219191795E-1)[&rate=5.219539625135864E-4]:1.965519342301E-1,(((113[&rate=5.219539625135864E-4]:4.762573785494E-1,9[&rate=5.219539625135864E-4]:4.680382004673E-1)[&rate=5.219539625135864E-4]:3.375800866045E-2,((4[&rate=5.219539625135864E-4]:2.275154559203E-1,30[&rate=5.219539625135864E-4]:4.001181956463E-1)[&rate=5.219539625135864E-4]:1.33278203405E-1,14[&rate=5.219539625135864E-4]:4.183279059004E-1)[&rate=5.219539625135864E-4]:9.168748130943E-2)[&rate=5.219539625135864E-4]:2.140606658377E-1,(110[&rate=5.219539625135864E-4]:5.059234223934E-1,(105[&rate=5.219539625135864E-4]:3.672656091414E-1,117[&rate=5.219539625135864E-4]:3.974025954428E-1)[&rate=5.219539625135864E-4]:1.167400050328E-1)[&rate=5.219539625135864E-4]:2.126731785994E-1)[&rate=5.219539625135864E-4]:3.205183603675E-1)[&rate=5.219539625135864E-4]:4.50050441821E-1)[&rate=5.219539625135864E-4]:1.354697367615E-2,(17[&rate=5.219539625135864E-4]:1.26728051748E0,((28[&rate=5.219539625135864E-4]:7.602455887667E-1,21[&rate=5.219539625135864E-4]:7.355880545202E-1)[&rate=5.219539625135864E-4]:3.121457004775E-1,(1[&rate=5.219539625135864E-4]:6.12922096675E-2,24[&rate=5.219539625135864E-4]:8.421141274757E-1)[&rate=5.219539625135864E-4]:2.247977097137E-1)[&rate=5.219539625135864E-4]:2.496837487832E-1)[&rate=5.219539625135864E-4]:2.792674758163E-1)[&rate=5.219539625135864E-4]:3.895946289332E-2)[&rate=5.219539625135864E-4]:9.61812772385E-2)[&rate=5.219539625135864E-4]:3.162080922855E-1)[&rate=5.219539625135864E-4]:5.004081185079E-1,16[&rate=5.219539625135864E-4]:2.492825492166E0)[&rate=5.219539625135864E-4]:7.132947779407E-3,97[&rate=5.219539625135864E-4]:3.434272624623E-1)[&rate=5.219539625135864E-4]:3.227419890273E-2)[&rate=5.219539625135864E-4]:4.487962522294E-2)[&rate=5.219539625135864E-4]:1.964224420117E-1)[&rate=5.219539625135864E-4]:4.646338883665E-1,38[&rate=5.219539625135864E-4]:1.084369657403E0)[&rate=5.219539625135864E-4]:2.775251967443E-1)[&rate=5.219539625135864E-4]:2.682051875404E-1)[&rate=5.219539625135864E-4]:1.269186790244E-2)[&rate=5.219539625135864E-4]:1.37252781908E-2,34[&rate=5.219539625135864E-4]:1.911380426357E-1);
tree STATE_36420000 [&joint=-20951.55844664059,lnP=-20951.55844664059] = [&R] ((32[&rate=5.669306591106825E-4]:1.953926268216E-2,(33[&rate=5.669306591106825E-4]:1.450575953363E-2,(((126[&rate=5.669306591106825E-4]:9.766480385853E-1,((138[&rate=5.669306591106825E-4]:2.276624814578E-1,136[&rate=5.669306591106825E-4]:9.615563214258E-2)[&rate=5.669306591106825E-4]:5.066479605213E-1,135[&rate=5.669306591106825E-4]:5.34310441979E-1)[&rate=5.669306591106825E-4]:8.800949137707E-1)[&rate=5.669306591106825E-4]:3.473102167089E-2,(119[&rate=5.669306591106825E-4]:1.792974782384E0,120[&rate=5.669306591106825E-4]:1.697084371426E0)[&rate=5.669306591106825E-4]:4.106800515497E-3)[&rate=5.669306591106825E-4]:8.802811087052E-1,((67[&rate=5.669306591106825E-4]:3.046904823071E-1,((123[&rate=5.669306591106825E-4]:2.640617200742E-1,124[&rate=5.669306591106825E-4]:2.61329479637E-1)[&rate=5.669306591106825E-4]:2.116565846329E-2,122[&rate=5.669306591106825E-4]:2.852273785375E-1)[&rate=5.669306591106825E-4]:5.207356541103E-1)[&rate=5.669306591106825E-4]:2.286859223361E-1,66[&rate=5.669306591106825E-4]:5.333764046432E-1)[&rate=5.669306591106825E-4]:1.111095746332E-1)[&rate=5.669306591106825E-4]:2.494718350517E-1)[&rate=5.669306591106825E-4]:1.051295520325E-2)[&rate=5.669306591106825E-4]:9.916132129686E-2,((((((((103[&rate=5.669306591106825E-4]:4.983835435936E-1,(29[&rate=5.669306591106825E-4]:5.164023931131E-1,(12[&rate=5.669306591106825E-4]:1.487367787308E-1,5[&rate=5.669306591106825E-4]:1.103806143474E-1)[&rate=5.669306591106825E-4]:2.608162993137E-1)[&rate=5.669306591106825E-4]:2.148578628093E-1)[&rate=5.669306591106825E-4]:1.682078033749E0,52[&rate=5.669306591106825E-4]:5.161678427813E-1)[&rate=5.669306591106825E-4]:1.518692980826E-1,(134[&rate=5.669306591106825E-4]:3.61705327531E-1,(137[&rate=5.669306591106825E-4]:4.231366081066E-1,133[&rate=5.669306591106825E-4]:3.820407176956E-1)[&rate=5.669306591106825E-4]:9.801596136586E-3)[&rate=5.669306591106825E-4]:1.050077602689E0)[&rate=5.669306591106825E-4]:1.317191715011E-1,(53[&rate=5.669306591106825E-4]:7.370769979882E-1,(((74[&rate=5.669306591106825E-4]:3.837968736717E-1,(70[&rate=5.669306591106825E-4]:3.174922470964E-1,76[&rate=5.669306591106825E-4]:3.558484114799E-1)[&rate=5.669306591106825E-4]:2.794846219184E-2)[&rate=5.669306591106825E-4]:2.620777016757E-1,75[&rate=5.669306591106825E-4]:6.458745753474E-1)[&rate=5.669306591106825E-4]:1.241573288866E-1,(((71[&rate=5.669306591106825E-4]:2.937175872417E-1,((78[&rate=5.669306591106825E-4]:2.317424218574E-2,72[&rate=5.669306591106825E-4]:1.256433966426E-3)[&rate=5.669306591106825E-4]:2.971787313965E-1,(82[&rate=5.669306591106825E-4]:3.006418649866E-1,79[&rate=5.669306591106825E-4]:2.924226869046E-1)[&rate=5.669306591106825E-4]:2.793028667771E-2)[&rate=5.669306591106825E-4]:7.618739334281E-4)[&rate=5.669306591106825E-4]:1.286291335511E-1,(73[&rate=5.669306591106825E-4]:4.557395993409E-1,(81[&rate=5.669306591106825E-4]:1.430706931328E-1,80[&rate=5.669306591106825E-4]:1.430706931328E-1)[&rate=5.669306591106825E-4]:2.63353837715E-1)[&rate=5.669306591106825E-4]:3.510027213675E-2)[&rate=5.669306591106825E-4]:1.177727091084E-2,77[&rate=5.669306591106825E-4]:4.971376903338E-1)[&rate=5.669306591106825E-4]:2.674147618455E-1)[&rate=5.669306591106825E-4]:7.135081523663E-1)[&rate=5.669306591106825E-4]:5.448259306541E-2)[&rate=5.669306591106825E-4]:3.126808619422E-1,125[&rate=5.669306591106825E-4]:8.938579393346E-1)[&rate=5.669306591106825E-4]:3.689814175728E-1,((((59[&rate=5.669306591106825E-4]:2.938944142721E-1,(((54[&rate=5.669306591106825E-4]:1.154963665442E-1,57[&rate=5.669306591106825E-4]:1.564799731015E-1)[&rate=5.669306591106825E-4]:7.526513091319E-2,37[&rate=5.669306591106825E-4]:2.672642296978E-1)[&rate=5.669306591106825E-4]:3.854945457468E-2,58[&rate=5.669306591106825E-4]:2.866880012124E-1)[&rate=5.669306591106825E-4]:2.633209611982E-2)[&rate=5.669306591106825E-4]:7.589870099091E-2,56[&rate=5.669306591106825E-4]:3.615963939514E-1)[&rate=5.669306591106825E-4]:1.793597790142E-2,55[&rate=5.669306591106825E-4]:3.795323718528E-1)[&rate=5.669306591106825E-4]:5.127911289548E-1,68[&rate=5.669306591106825E-4]:8.513398942503E-1)[&rate=5.669306591106825E-4]:2.448327959903E-1)[&rate=5.669306591106825E-4]:1.991646341416E-1,(((((127[&rate=5.669306591106825E-4]:2.38210085398E0,121[&rate=5.669306591106825E-4]:1.941004963569E0)[&rate=5.669306591106825E-4]:2.638148859852E-1,35[&rate=5.669306591106825E-4]:7.879245229407E-2)[&rate=5.669306591106825E-4]:1.175258437726E-1,((45[&rate=5.669306591106825E-4]:5.931478134561E-1,(51[&rate=5.669306591106825E-4]:5.493051038168E-1,((((46[&rate=5.669306591106825E-4]:4.391725346878E-1,43[&rate=5.669306591106825E-4]:4.391725346878E-1)[&rate=5.669306591106825E-4]:4.113230701448E-2,((41[&rate=5.669306591106825E-4]:1.660760415837E-1,48[&rate=5.669306591106825E-4]:2.097918885782E-1)[&rate=5.669306591106825E-4]:7.993570803998E-2,42[&rate=5.669306591106825E-4]:2.514762304979E-1)[&rate=5.669306591106825E-4]:1.796482833357E-1)[&rate=5.669306591106825E-4]:7.888108427647E-2,(49[&rate=5.669306591106825E-4]:5.253786834449E-1,(44[&rate=5.669306591106825E-4]:5.260580648651E-1,47[&rate=5.669306591106825E-4]:5.315225457393E-1)[&rate=5.669306591106825E-4]:2.664302295129E-2)[&rate=5.669306591106825E-4]:1.020357288181E-3)[&rate=5.669306591106825E-4]:1.738577416987E-2,50[&rate=5.669306591106825E-4]:5.437848149029E-1)[&rate=5.669306591106825E-4]:5.580803964556E-5)[&rate=5.669306591106825E-4]:2.47170265792E-2)[&rate=5.669306591106825E-4]:1.761382966637E-1,(((64[&rate=5.669306591106825E-4]:3.619882963598E-1,((60[&rate=5.669306591106825E-4]:1.620745375703E-1,62[&rate=5.669306591106825E-4]:3.538553594881E-1)[&rate=5.669306591106825E-4]:6.557237141271E-3,65[&rate=5.669306591106825E-4]:1.686317747116E-1)[&rate=5.669306591106825E-4]:4.267159014148E-2)[&rate=5.669306591106825E-4]:3.312340562124E-1,(63[&rate=5.669306591106825E-4]:3.486095013886E-1,61[&rate=5.669306591106825E-4]:3.897053917997E-1)[&rate=5.669306591106825E-4]:3.446128511835E-1)[&rate=5.669306591106825E-4]:6.586645098469E-1,((118[&rate=5.669306591106825E-4]:7.723450957301E-1,((129[&rate=5.669306591106825E-4]:3.381644678003E-1,((131[&rate=5.669306591106825E-4]:1.360927993642E-1,130[&rate=5.669306591106825E-4]:1.333530733368E-1)[&rate=5.669306591106825E-4]:1.190661112518E-1,132[&rate=5.669306591106825E-4]:2.55158910616E-1)[&rate=5.669306591106825E-4]:8.574528321166E-2)[&rate=5.669306591106825E-4]:2.675397351358E-1,69[&rate=5.669306591106825E-4]:7.536494084157E-1)[&rate=5.669306591106825E-4]:2.965459142406E-2)[&rate=5.669306591106825E-4]:6.188246869244E-1,128[&rate=5.669306591106825E-4]:1.251443755257E0)[&rate=5.669306591106825E-4]:1.812970175478E-3)[&rate=5.669306591106825E-4]:2.894255969784E-1)[&rate=5.669306591106825E-4]:1.824030969432E-1)[&rate=5.669306591106825E-4]:1.136124246041E-1,36[&rate=5.669306591106825E-4]:3.565060631365E-1)[&rate=5.669306591106825E-4]:2.10557628087E-1,(((98[&rate=5.669306591106825E-4]:5.887264338426E-1,((95[&rate=5.669306591106825E-4]:5.064950196764E-1,(100[&rate=5.669306591106825E-4]:2.405193029021E-1,94[&rate=5.669306591106825E-4]:2.405193029021E-1)[&rate=5.669306591106825E-4]:1.812762632223E-1)[&rate=5.669306591106825E-4]:8.62998773116E-2,(99[&rate=5.669306591106825E-4]:5.638877074822E-1,96[&rate=5.669306591106825E-4]:5.283685817993E-1)[&rate=5.669306591106825E-4]:3.98361512543E-2)[&rate=5.669306591106825E-4]:6.860498603363E-3)[&rate=5.669306591106825E-4]:7.398424827537E-2,(146[&rate=5.669306591106825E-4]:6.390518959425E-1,((40[&rate=5.669306591106825E-4]:4.977846202978E-1,(((101[&rate=5.669306591106825E-4]:8.647196059421E-1,((((((92[&rate=5.669306591106825E-4]:1.162829998679E-1,(90[&rate=5.669306591106825E-4]:9.490591064369E-2,91[&rate=5.669306591106825E-4]:9.490591064369E-2)[&rate=5.669306591106825E-4]:2.13770892242E-2)[&rate=5.669306591106825E-4]:7.919078703331E-2,87[&rate=5.669306591106825E-4]:1.817751567642E-1)[&rate=5.669306591106825E-4]:5.908651915493E-2,((84[&rate=5.669306591106825E-4]:1.015380530055E-1,93[&rate=5.669306591106825E-4]:1.152366831425E-1)[&rate=5.669306591106825E-4]:8.517629041495E-3,(86[&rate=5.669306591106825E-4]:8.210029331423E-2,(85[&rate=5.669306591106825E-4]:7.690893122384E-2,83[&rate=5.669306591106825E-4]:7.690893122384E-2)[&rate=5.669306591106825E-4]:5.191362090398E-3)[&rate=5.669306591106825E-4]:2.795538873273E-2)[&rate=5.669306591106825E-4]:1.308059938721E-1)[&rate=5.669306591106825E-4]:5.272950070807E-2,(89[&rate=5.669306591106825E-4]:8.95879164787E-2,88[&rate=5.669306591106825E-4]:7.588928634169E-2)[&rate=5.669306591106825E-4]:2.177018902855E-1)[&rate=5.669306591106825E-4]:8.461955570008E-1,(((15[&rate=5.669306591106825E-4]:3.795995110923E-1,10[&rate=5.669306591106825E-4]:3.412433467089E-1)[&rate=5.669306591106825E-4]:1.239461606877E-1,(18[&rate=5.669306591106825E-4]:4.445444173973E-1,3[&rate=5.669306591106825E-4]:3.294759242467E-1)[&rate=5.669306591106825E-4]:6.722043246499E-2)[&rate=5.669306591106825E-4]:7.709297303262E-2,6[&rate=5.669306591106825E-4]:5.258441242648E-1)[&rate=5.669306591106825E-4]:1.262713764865E-1)[&rate=5.669306591106825E-4]:1.004549812652E0,((((((((139[&rate=5.669306591106825E-4]:4.468163468262E-1,104[&rate=5.669306591106825E-4]:2.550355249084E-1)[&rate=5.669306591106825E-4]:2.480542215458E-1,(111[&rate=5.669306591106825E-4]:3.700534835611E-1,106[&rate=5.669306591106825E-4]:3.536151273967E-1)[&rate=5.669306591106825E-4]:1.494746190575E-1)[&rate=5.669306591106825E-4]:2.449196664468E-1,(148[&rate=5.669306591106825E-4]:3.253067684452E-1,143[&rate=5.669306591106825E-4]:3.225670424179E-1)[&rate=5.669306591106825E-4]:4.007848362367E-1)[&rate=5.669306591106825E-4]:1.526864471656E-1,116[&rate=5.669306591106825E-4]:8.404218874638E-1)[&rate=5.669306591106825E-4]:2.365696552951E-1,(((19[&rate=5.669306591106825E-4]:5.712672022748E-1,13[&rate=5.669306591106825E-4]:5.329110378911E-1)[&rate=5.669306591106825E-4]:1.7571885988E-1,115[&rate=5.669306591106825E-4]:6.264381169493E-1)[&rate=5.669306591106825E-4]:9.769303855487E-2,(108[&rate=5.669306591106825E-4]:6.822027227287E-1,(107[&rate=5.669306591106825E-4]:5.018414994045E-1,(109[&rate=5.669306591106825E-4]:5.198154756145E-1,(114[&rate=5.669306591106825E-4]:3.162042454646E-1,112[&rate=5.669306591106825E-4]:3.983960262865E-1)[&rate=5.669306591106825E-4]:1.241591753554E-1)[&rate=5.669306591106825E-4]:1.204105981692E-3)[&rate=5.669306591106825E-4]:1.831009493516E-1)[&rate=5.669306591106825E-4]:9.946267935089E-2)[&rate=5.669306591106825E-4]:3.528603872546E-1)[&rate=5.669306591106825E-4]:7.543707765231E-2,((9[&rate=5.669306591106825E-4]:5.162522463415E-1,((4[&rate=5.669306591106825E-4]:1.660373823518E-1,30[&rate=5.669306591106825E-4]:3.386401220778E-1)[&rate=5.669306591106825E-4]:2.226043476224E-1,14[&rate=5.669306591106825E-4]:4.461759765493E-1)[&rate=5.669306591106825E-4]:7.829544787427E-2)[&rate=5.669306591106825E-4]:2.103888147412E-1,(113[&rate=5.669306591106825E-4]:7.097715449319E-1,((105[&rate=5.669306591106825E-4]:4.62447213494E-1,110[&rate=5.669306591106825E-4]:4.843650217131E-1)[&rate=5.669306591106825E-4]:2.090308161464E-1,117[&rate=5.669306591106825E-4]:7.016150159417E-1)[&rate=5.669306591106825E-4]:1.089625501778E-2)[&rate=5.669306591106825E-4]:2.508869423289E-2)[&rate=5.669306591106825E-4]:4.997601620682E-1)[&rate=5.669306591106825E-4]:1.618395208676E-1,(142[&rate=5.669306591106825E-4]:8.831619348229E-1,((141[&rate=5.669306591106825E-4]:1.055393003734E-1,145[&rate=5.669306591106825E-4]:1.08279026401E-1)[&rate=5.669306591106825E-4]:7.080614295602E-3,144[&rate=5.669306591106825E-4]:1.098801886417E-1)[&rate=5.669306591106825E-4]:7.678022941262E-1)[&rate=5.669306591106825E-4]:6.859007270039E-1)[&rate=5.669306591106825E-4]:4.895508104776E-3,((24[&rate=5.669306591106825E-4]:1.081679092471E0,(1[&rate=5.669306591106825E-4]:8.300313820931E-2,((17[&rate=5.669306591106825E-4]:5.570402599646E-1,21[&rate=5.669306591106825E-4]:5.871772462659E-1)[&rate=5.669306591106825E-4]:1.380375286692E-1,28[&rate=5.669306591106825E-4]:7.498723091816E-1)[&rate=5.669306591106825E-4]:1.194321988906E-1)[&rate=5.669306591106825E-4]:2.178540364538E-1)[&rate=5.669306591106825E-4]:3.876645829402E-1,((((20[&rate=5.669306591106825E-4]:5.283768343828E-1,25[&rate=5.669306591106825E-4]:5.475549165746E-1)[&rate=5.669306591106825E-4]:6.000699451134E-2,23[&rate=5.669306591106825E-4]:5.966030069763E-1)[&rate=5.669306591106825E-4]:1.281305668098E-1,(140[&rate=5.669306591106825E-4]:3.861989750641E-1,11[&rate=5.669306591106825E-4]:4.053770572558E-1)[&rate=5.669306591106825E-4]:2.34425009681E-1)[&rate=5.669306591106825E-4]:6.084853694488E-1,102[&rate=5.669306591106825E-4]:1.825340117282E-1)[&rate=5.669306591106825E-4]:1.25165828067E-1)[&rate=5.669306591106825E-4]:1.968298767059E-2)[&rate=5.669306591106825E-4]:2.799674174448E-1)[&rate=5.669306591106825E-4]:2.628488130865E-1)[&rate=5.669306591106825E-4]:5.660766455303E-1,39[&rate=5.669306591106825E-4]:4.576320924787E-1)[&rate=5.669306591106825E-4]:2.3140739644E-3,(147[&rate=5.669306591106825E-4]:5.172525004592E-1,97[&rate=5.669306591106825E-4]:3.888371999127E-1)[&rate=5.669306591106825E-4]:7.071516418566E-5)[&rate=5.669306591106825E-4]:3.78384538547E-2)[&rate=5.669306591106825E-4]:7.981144926668E-3,(16[&rate=5.669306591106825E-4]:1.718153667805E0,(2[&rate=5.669306591106825E-4]:7.648536918964E-1,(((22[&rate=5.669306591106825E-4]:4.744466309161E-1,27[&rate=5.669306591106825E-4]:4.908849870804E-1)[&rate=5.669306591106825E-4]:2.279096194187E-1,(26[&rate=5.669306591106825E-4]:6.213421428083E-1,(7[&rate=5.669306591106825E-4]:2.717366552716E-1,8[&rate=5.669306591106825E-4]:2.717366552716E-1)[&rate=5.669306591106825E-4]:2.427561724682E-1)[&rate=5.669306591106825E-4]:9.197301163606E-2)[&rate=5.669306591106825E-4]:1.757696292676E-2,31[&rate=5.669306591106825E-4]:7.747277338095E-1)[&rate=5.669306591106825E-4]:2.17523218361E-1)[&rate=5.669306591106825E-4]:8.245328526211E-1)[&rate=5.669306591106825E-4]:8.731050235362E-1)[&rate=5.669306591106825E-4]:1.306755148316E-2)[&rate=5.669306591106825E-4]:1.546206486413E-2)[&rate=5.669306591106825E-4]:4.034156888009E-1,38[&rate=5.669306591106825E-4]:8.694050594436E-1)[&rate=5.669306591106825E-4]:2.534487358297E-1)[&rate=5.669306591106825E-4]:2.271283378521E-1)[&rate=5.669306591106825E-4]:1.934029836947E-1,34[&rate=5.669306591106825E-4]:7.800597167445E-2)[&rate=5.669306591106825E-4]:6.261242052367E-2);
tree STATE_36430000 [&joint=-20963.25657736087,lnP=-20963.25657736087] = [&R] (((((((137[&rate=5.834392342092631E-4]:7.819072469887E-1,(133[&rate=5.834392342092631E-4]:6.194484245043E-1,134[&rate=5.834392342092631E-4]:5.893114382031E-1)[&rate=5.834392342092631E-4]:1.213629320734E-1)[&rate=5.834392342092631E-4]:6.348342549449E-1,(53[&rate=5.834392342092631E-4]:5.83656534689E-1,(52[&rate=5.834392342092631E-4]:4.625969035493E-1,(103[&rate=5.834392342092631E-4]:4.570581540839E-1,(29[&rate=5.834392342092631E-4]:5.560600490576E-1,(12[&rate=5.834392342092631E-4]:2.937209453535E-1,5[&rate=5.834392342092631E-4]:2.553647809701E-1)[&rate=5.834392342092631E-4]:1.554897886355E-1)[&rate=5.834392342092631E-4]:1.338748173551E-1)[&rate=5.834392342092631E-4]:1.669832484026E0)[&rate=5.834392342092631E-4]:1.292563524511E-1)[&rate=5.834392342092631E-4]:9.909579865282E-3)[&rate=5.834392342092631E-4]:1.65801708086E-1,(((76[&rate=5.834392342092631E-4]:3.968746072988E-1,(70[&rate=5.834392342092631E-4]:3.529200549747E-1,74[&rate=5.834392342092631E-4]:3.912762193582E-1)[&rate=5.834392342092631E-4]:5.59838794069E-3)[&rate=5.834392342092631E-4]:3.225074946251E-2,75[&rate=5.834392342092631E-4]:4.291253567614E-1)[&rate=5.834392342092631E-4]:1.05115676941E-1,((82[&rate=5.834392342092631E-4]:2.757448111216E-1,(79[&rate=5.834392342092631E-4]:2.131588154439E-1,(78[&rate=5.834392342092631E-4]:9.768732413824E-2,72[&rate=5.834392342092631E-4]:7.576951591892E-2)[&rate=5.834392342092631E-4]:1.154714913057E-1)[&rate=5.834392342092631E-4]:5.436681759556E-2)[&rate=5.834392342092631E-4]:2.005536758551E-1,((81[&rate=5.834392342092631E-4]:1.98324523012E-1,80[&rate=5.834392342092631E-4]:1.98324523012E-1)[&rate=5.834392342092631E-4]:2.12395353827E-1,(71[&rate=5.834392342092631E-4]:3.228581190359E-1,(73[&rate=5.834392342092631E-4]:3.611721203971E-1,77[&rate=5.834392342092631E-4]:3.556926683423E-1)[&rate=5.834392342092631E-4]:3.017914932368E-2)[&rate=5.834392342092631E-4]:6.868367561137E-2)[&rate=5.834392342092631E-4]:4.91402539733E-2)[&rate=5.834392342092631E-4]:2.506583439695E-2)[&rate=5.834392342092631E-4]:9.715898475501E-1)[&rate=5.834392342092631E-4]:4.433589645027E-1,125[&rate=5.834392342092631E-4]:9.923442734818E-1)[&rate=5.834392342092631E-4]:1.901915617162E-1,((57[&rate=5.834392342092631E-4]:4.199978498741E-1,(((54[&rate=5.834392342092631E-4]:1.204077637717E-1,58[&rate=5.834392342092631E-4]:1.77784812952E-1)[&rate=5.834392342092631E-4]:7.455517947175E-2,37[&rate=5.834392342092631E-4]:2.714656754839E-1)[&rate=5.834392342092631E-4]:1.441624036772E-1,((59[&rate=5.834392342092631E-4]:3.523967865154E-1,56[&rate=5.834392342092631E-4]:3.442000652038E-1)[&rate=5.834392342092631E-4]:1.344983694335E-2,55[&rate=5.834392342092631E-4]:3.576499021472E-1)[&rate=5.834392342092631E-4]:1.1530089582E-2)[&rate=5.834392342092631E-4]:3.988889639615E-2)[&rate=5.834392342092631E-4]:1.219553573895E-1,68[&rate=5.834392342092631E-4]:4.900406389575E-1)[&rate=5.834392342092631E-4]:5.258285295737E-1)[&rate=5.834392342092631E-4]:3.366304795842E-1,(((67[&rate=5.834392342092631E-4]:3.2745690375E-1,((123[&rate=5.834392342092631E-4]:9.645972428216E-3,124[&rate=5.834392342092631E-4]:6.91373199109E-3)[&rate=5.834392342092631E-4]:2.848987970576E-1,122[&rate=5.834392342092631E-4]:2.945447694858E-1)[&rate=5.834392342092631E-4]:5.341846846048E-1)[&rate=5.834392342092631E-4]:1.428874942911E-1,(66[&rate=5.834392342092631E-4]:3.64961554211E-1,(126[&rate=5.834392342092631E-4]:9.466811338181E-1,((120[&rate=5.834392342092631E-4]:7.786018970065E-1,((138[&rate=5.834392342092631E-4]:1.513454229139E-1,136[&rate=5.834392342092631E-4]:1.983857359875E-2)[&rate=5.834392342092631E-4]:4.498351190608E-1,135[&rate=5.834392342092631E-4]:4.011805419747E-1)[&rate=5.834392342092631E-4]:1.253665605113E-1)[&rate=5.834392342092631E-4]:2.493727096765E-1,119[&rate=5.834392342092631E-4]:1.123865017642E0)[&rate=5.834392342092631E-4]:6.085186388201E-1)[&rate=5.834392342092631E-4]:6.654546100778E-1)[&rate=5.834392342092631E-4]:1.053828438301E-1)[&rate=5.834392342092631E-4]:3.277044397382E-1,(((((51[&rate=5.834392342092631E-4]:5.409608906944E-1,(((41[&rate=5.834392342092631E-4]:2.59666276036E-1,(48[&rate=5.834392342092631E-4]:2.909843638979E-1,42[&rate=5.834392342092631E-4]:2.527329977777E-1)[&rate=5.834392342092631E-4]:1.239775913257E-2)[&rate=5.834392342092631E-4]:9.198354142895E-2,(46[&rate=5.834392342092631E-4]:3.512062630085E-1,43[&rate=5.834392342092631E-4]:3.512062630085E-1)[&rate=5.834392342092631E-4]:5.508836319944E-2)[&rate=5.834392342092631E-4]:1.591221322824E-1,(50[&rate=5.834392342092631E-4]:5.026148229411E-1,49[&rate=5.834392342092631E-4]:5.026148229411E-1)[&rate=5.834392342092631E-4]:3.00150503035E-2)[&rate=5.834392342092631E-4]:2.866536575597E-3)[&rate=5.834392342092631E-4]:5.675652479436E-2,(44[&rate=5.834392342092631E-4]:6.040362645239E-1,(47[&rate=5.834392342092631E-4]:5.579753232347E-1,45[&rate=5.834392342092631E-4]:5.497786019233E-1)[&rate=5.834392342092631E-4]:5.152542216346E-2)[&rate=5.834392342092631E-4]:1.553907446215E-2)[&rate=5.834392342092631E-4]:1.463546553256E-1,(((60[&rate=5.834392342092631E-4]:1.686317130478E-1,((62[&rate=5.834392342092631E-4]:3.545281947492E-1,64[&rate=5.834392342092631E-4]:3.134323043382E-1)[&rate=5.834392342092631E-4]:3.179232325718E-3,65[&rate=5.834392342092631E-4]:1.659266051572E-1)[&rate=5.834392342092631E-4]:2.705107890551E-3)[&rate=5.834392342092631E-4]:1.303517106919E-1,(63[&rate=5.834392342092631E-4]:2.584999333897E-1,61[&rate=5.834392342092631E-4]:2.995958238008E-1)[&rate=5.834392342092631E-4]:1.911684218566E-1)[&rate=5.834392342092631E-4]:1.178337197012E0,((69[&rate=5.834392342092631E-4]:5.526169361373E-1,(118[&rate=5.834392342092631E-4]:4.98796067498E-1,((132[&rate=5.834392342092631E-4]:1.268194962267E-1,(130[&rate=5.834392342092631E-4]:8.926511804709E-2,131[&rate=5.834392342092631E-4]:9.200484407444E-2)[&rate=5.834392342092631E-4]:3.481465215224E-2)[&rate=5.834392342092631E-4]:8.63520942885E-2,129[&rate=5.834392342092631E-4]:2.104318644878E-1)[&rate=5.834392342092631E-4]:1.513779016403E-1)[&rate=5.834392342092631E-4]:4.286196452965E-2)[&rate=5.834392342092631E-4]:9.570476267018E-1,128[&rate=5.834392342092631E-4]:1.358979631332E0)[&rate=5.834392342092631E-4]:1.703957839396E-1)[&rate=5.834392342092631E-4]:7.218550894133E-3)[&rate=5.834392342092631E-4]:5.027277225547E-2,(35[&rate=5.834392342092631E-4]:5.163023038459E-2,((121[&rate=5.834392342092631E-4]:2.092034424255E0,127[&rate=5.834392342092631E-4]:2.533130314666E0)[&rate=5.834392342092631E-4]:3.237006723396E-2,36[&rate=5.834392342092631E-4]:4.495243669412E-2)[&rate=5.834392342092631E-4]:5.325313615623E-2)[&rate=5.834392342092631E-4]:6.469384749007E-3)[&rate=5.834392342092631E-4]:3.495916888325E-1,((((99[&rate=5.834392342092631E-4]:3.78772555116E-1,96[&rate=5.834392342092631E-4]:3.432534294331E-1)[&rate=5.834392342092631E-4]:2.502246195528E-1,(((94[&rate=5.834392342092631E-4]:2.48786481838E-1,100[&rate=5.834392342092631E-4]:2.48786481838E-1)[&rate=5.834392342092631E-4]:1.081615820242E-1,95[&rate=5.834392342092631E-4]:4.416475174143E-1)[&rate=5.834392342092631E-4]:1.315605995917E-1,98[&rate=5.834392342092631E-4]:5.622791552572E-1)[&rate=5.834392342092631E-4]:4.486009591434E-2)[&rate=5.834392342092631E-4]:1.027846923169E-1,(((2[&rate=5.834392342092631E-4]:8.195041166988E-1,((22[&rate=5.834392342092631E-4]:4.803945001992E-1,27[&rate=5.834392342092631E-4]:4.968328563635E-1)[&rate=5.834392342092631E-4]:2.344535209869E-1,((26[&rate=5.834392342092631E-4]:4.757910997671E-1,(7[&rate=5.834392342092631E-4]:1.327535538082E-1,8[&rate=5.834392342092631E-4]:1.327535538082E-1)[&rate=5.834392342092631E-4]:2.361882308904E-1)[&rate=5.834392342092631E-4]:4.594792531977E-2,31[&rate=5.834392342092631E-4]:5.655746415252E-1)[&rate=5.834392342092631E-4]:2.040679002089E-1)[&rate=5.834392342092631E-4]:2.772588352388E-1)[&rate=5.834392342092631E-4]:1.622146030609E0,(39[&rate=5.834392342092631E-4]:4.418087533402E-1,(40[&rate=5.834392342092631E-4]:4.383561814506E-1,(16[&rate=5.834392342092631E-4]:2.521641885069E0,(101[&rate=5.834392342092631E-4]:4.898546795543E-1,(((((15[&rate=5.834392342092631E-4]:5.18355586535E-1,10[&rate=5.834392342092631E-4]:4.799994221516E-1)[&rate=5.834392342092631E-4]:1.446603956273E-1,6[&rate=5.834392342092631E-4]:6.082214616144E-1)[&rate=5.834392342092631E-4]:8.969442725863E-3,18[&rate=5.834392342092631E-4]:6.802046029704E-1)[&rate=5.834392342092631E-4]:2.293679524043E-1,(3[&rate=5.834392342092631E-4]:5.673279161174E-1,((((92[&rate=5.834392342092631E-4]:9.805605225697E-2,(90[&rate=5.834392342092631E-4]:2.703704999077E-2,91[&rate=5.834392342092631E-4]:2.703704999077E-2)[&rate=5.834392342092631E-4]:7.10190022662E-2)[&rate=5.834392342092631E-4]:1.582254460389E-2,87[&rate=5.834392342092631E-4]:1.001799667238E-1)[&rate=5.834392342092631E-4]:1.227215550926E-1,((85[&rate=5.834392342092631E-4]:7.36132705488E-2,83[&rate=5.834392342092631E-4]:7.36132705488E-2)[&rate=5.834392342092631E-4]:7.385940446313E-2,((93[&rate=5.834392342092631E-4]:5.267737020281E-2,84[&rate=5.834392342092631E-4]:3.89787400658E-2)[&rate=5.834392342092631E-4]:6.624058258795E-2,86[&rate=5.834392342092631E-4]:1.052193226538E-1)[&rate=5.834392342092631E-4]:4.225335235818E-2)[&rate=5.834392342092631E-4]:7.542884680448E-2)[&rate=5.834392342092631E-4]:8.11658439773E-2,(89[&rate=5.834392342092631E-4]:2.046245190113E-1,88[&rate=5.834392342092631E-4]:1.909258888743E-1)[&rate=5.834392342092631E-4]:1.131414769194E-1)[&rate=5.834392342092631E-4]:8.029865777208E-1)[&rate=5.834392342092631E-4]:2.271761461068E-1)[&rate=5.834392342092631E-4]:5.757050623957E-1,(((((116[&rate=5.834392342092631E-4]:5.925982322379E-1,(((139[&rate=5.834392342092631E-4]:2.030802261426E-1,111[&rate=5.834392342092631E-4]:2.773776038918E-2)[&rate=5.834392342092631E-4]:6.367150318114E-2,(106[&rate=5.834392342092631E-4]:1.943115886607E-2,104[&rate=5.834392342092631E-4]:1.943115886607E-2)[&rate=5.834392342092631E-4]:5.553974853987E-2)[&rate=5.834392342092631E-4]:5.649824222068E-1,(148[&rate=5.834392342092631E-4]:3.354838791613E-1,143[&rate=5.834392342092631E-4]:3.327441531339E-1)[&rate=5.834392342092631E-4]:2.825516422323E-1)[&rate=5.834392342092631E-4]:1.2918875228E-2)[&rate=5.834392342092631E-4]:3.633861618347E-1,((((107[&rate=5.834392342092631E-4]:5.38863774717E-2,108[&rate=5.834392342092631E-4]:5.114665144434E-2)[&rate=5.834392342092631E-4]:6.186518668236E-1,(109[&rate=5.834392342092631E-4]:6.06290129472E-1,(114[&rate=5.834392342092631E-4]:4.003245549071E-1,112[&rate=5.834392342092631E-4]:4.82516335729E-1)[&rate=5.834392342092631E-4]:1.265135197704E-1)[&rate=5.834392342092631E-4]:8.542619701501E-2)[&rate=5.834392342092631E-4]:2.425365313912E-1,115[&rate=5.834392342092631E-4]:8.548008030838E-1)[&rate=5.834392342092631E-4]:2.20448859082E-2,(19[&rate=5.834392342092631E-4]:6.346016874255E-1,13[&rate=5.834392342092631E-4]:5.962455230418E-1)[&rate=5.834392342092631E-4]:3.62791946772E-1)[&rate=5.834392342092631E-4]:7.91387050807E-2)[&rate=5.834392342092631E-4]:2.257093422678E-1,(((14[&rate=5.834392342092631E-4]:4.514327669415E-1,(4[&rate=5.834392342092631E-4]:2.419877635519E-1,30[&rate=5.834392342092631E-4]:4.145905032779E-1)[&rate=5.834392342092631E-4]:1.519107568144E-1)[&rate=5.834392342092631E-4]:1.119126558655E-1,((113[&rate=5.834392342092631E-4]:3.805888632056E-1,9[&rate=5.834392342092631E-4]:3.723696851235E-1)[&rate=5.834392342092631E-4]:6.279571361999E-3,117[&rate=5.834392342092631E-4]:3.896081605952E-1)[&rate=5.834392342092631E-4]:1.764769882395E-1)[&rate=5.834392342092631E-4]:2.360889789167E-1,(105[&rate=5.834392342092631E-4]:5.508790468583E-1,110[&rate=5.834392342092631E-4]:5.727968550774E-1)[&rate=5.834392342092631E-4]:2.211580945917E-1)[&rate=5.834392342092631E-4]:4.644511154385E-1)[&rate=5.834392342092631E-4]:1.25324603644E-1,(102[&rate=5.834392342092631E-4]:3.963934810534E-2,((((20[&rate=5.834392342092631E-4]:5.280625298733E-1,25[&rate=5.834392342092631E-4]:5.47240612065E-1)[&rate=5.834392342092631E-4]:9.60076082667E-2,23[&rate=5.834392342092631E-4]:6.322893162221E-1)[&rate=5.834392342092631E-4]:5.550753805869E-2,(140[&rate=5.834392342092631E-4]:4.775019821616E-1,11[&rate=5.834392342092631E-4]:4.966800643533E-1)[&rate=5.834392342092631E-4]:1.061852830782E-1)[&rate=5.834392342092631E-4]:3.786258805606E-1,(24[&rate=5.834392342092631E-4]:8.583930643277E-1,(1[&rate=5.834392342092631E-4]:8.363618604431E-3,(28[&rate=5.834392342092631E-4]:6.95069204264E-1,(17[&rate=5.834392342092631E-4]:2.858132822837E-1,21[&rate=5.834392342092631E-4]:3.159502685851E-1)[&rate=5.834392342092631E-4]:3.544614014325E-1)[&rate=5.834392342092631E-4]:9.959578420338E-2)[&rate=5.834392342092631E-4]:6.920752791503E-2)[&rate=5.834392342092631E-4]:2.189885746234E-1)[&rate=5.834392342092631E-4]:1.239015447707E-1)[&rate=5.834392342092631E-4]:2.755981699614E-1)[&rate=5.834392342092631E-4]:3.378986027496E-2,(142[&rate=5.834392342092631E-4]:3.404710233401E-1,(145[&rate=5.834392342092631E-4]:1.478713978271E-1,(141[&rate=5.834392342092631E-4]:9.913361454517E-2,144[&rate=5.834392342092631E-4]:9.639388851782E-2)[&rate=5.834392342092631E-4]:4.599805725437E-2)[&rate=5.834392342092631E-4]:1.925996255129E-1)[&rate=5.834392342092631E-4]:1.255131697467E0)[&rate=5.834392342092631E-4]:2.392147230547E-2)[&rate=5.834392342092631E-4]:1.22385280962E-1)[&rate=5.834392342092631E-4]:9.194584383908E-1)[&rate=5.834392342092631E-4]:2.207222499353E-3)[&rate=5.834392342092631E-4]:3.452571889559E-3)[&rate=5.834392342092631E-4]:4.311559113821E-2)[&rate=5.834392342092631E-4]:1.61393332026E-2,(147[&rate=5.834392342092631E-4]:5.192136502695E-1,(97[&rate=5.834392342092631E-4]:2.593674496091E-1,146[&rate=5.834392342092631E-4]:4.506242802102E-1)[&rate=5.834392342092631E-4]:1.314309001139E-1)[&rate=5.834392342092631E-4]:3.922707659182E-2)[&rate=5.834392342092631E-4]:8.044496526115E-2)[&rate=5.834392342092631E-4]:1.916880925107E-1,38[&rate=5.834392342092631E-4]:7.048907245238E-1)[&rate=5.834392342092631E-4]:3.051660259578E-1)[&rate=5.834392342092631E-4]:3.903575338132E-1)[&rate=5.834392342092631E-4]:6.730172563832E-3)[&rate=5.834392342092631E-4]:1.277569539461E-1,(33[&rate=5.834392342092631E-4]:5.164080281195E-2,(34[&rate=5.834392342092631E-4]:3.397701710134E-2,32[&rate=5.834392342092631E-4]:1.205920888225E-2)[&rate=5.834392342092631E-4]:3.410214187498E-2)[&rate=5.834392342092631E-4]:1.443106682828E-3);
tree STATE_36440000 [&joint=-20949.120138598202,lnP=-20949.120138598202] = [&R] ((((((((((137[&rate=6.095976893281487E-4]:4.637351532684E-1,(133[&rate=6.095976893281487E-4]:3.685418483362E-1,134[&rate=6.095976893281487E-4]:3.384048620351E-1)[&rate=6.095976893281487E-4]:5.409741452116E-2)[&rate=6.095976893281487E-4]:8.596247388272E-1,((((74[&rate=6.095976893281487E-4]:3.404537286639E-1,76[&rate=6.095976893281487E-4]:3.404537286639E-1)[&rate=6.095976893281487E-4]:1.125825464789E-1,70[&rate=6.095976893281487E-4]:4.146801107593E-1)[&rate=6.095976893281487E-4]:4.374206195885E-2,75[&rate=6.095976893281487E-4]:4.967783371016E-1)[&rate=6.095976893281487E-4]:2.828572067076E-1,(((71[&rate=6.095976893281487E-4]:3.798731254824E-1,(77[&rate=6.095976893281487E-4]:3.880581464926E-1,73[&rate=6.095976893281487E-4]:3.935375985473E-1)[&rate=6.095976893281487E-4]:5.482867762E-2)[&rate=6.095976893281487E-4]:2.641112541956E-2,(81[&rate=6.095976893281487E-4]:1.576603188458E-1,80[&rate=6.095976893281487E-4]:1.576603188458E-1)[&rate=6.095976893281487E-4]:2.678020142479E-1)[&rate=6.095976893281487E-4]:9.190476087581E-3,((78[&rate=6.095976893281487E-4]:4.404186400607E-2,72[&rate=6.095976893281487E-4]:2.212405578676E-2)[&rate=6.095976893281487E-4]:3.75894229171E-1,(79[&rate=6.095976893281487E-4]:3.507952635964E-1,82[&rate=6.095976893281487E-4]:3.590144416785E-1)[&rate=6.095976893281487E-4]:6.914082958062E-2)[&rate=6.095976893281487E-4]:2.293589408657E-2)[&rate=6.095976893281487E-4]:2.956676661347E-1)[&rate=6.095976893281487E-4]:4.670120195193E-1)[&rate=6.095976893281487E-4]:2.511910575681E-1,53[&rate=6.095976893281487E-4]:7.513755622845E-1)[&rate=6.095976893281487E-4]:1.384615513337E-1,(52[&rate=6.095976893281487E-4]:8.297734441798E-1,(103[&rate=6.095976893281487E-4]:5.046369632019E-1,(29[&rate=6.095976893281487E-4]:4.896049609716E-1,(12[&rate=6.095976893281487E-4]:1.816389419761E-1,5[&rate=6.095976893281487E-4]:1.432827775927E-1)[&rate=6.095976893281487E-4]:2.01116703927E-1)[&rate=6.095976893281487E-4]:2.479087145591E-1)[&rate=6.095976893281487E-4]:1.989430215539E0)[&rate=6.095976893281487E-4]:6.826039074974E-2)[&rate=6.095976893281487E-4]:5.133874489919E-2,125[&rate=6.095976893281487E-4]:7.307933448561E-1)[&rate=6.095976893281487E-4]:3.845553664806E-1,((59[&rate=6.095976893281487E-4]:3.907555489126E-1,(((37[&rate=6.095976893281487E-4]:3.197831291288E-1,(54[&rate=6.095976893281487E-4]:1.720971566773E-1,(56[&rate=6.095976893281487E-4]:1.619866864844E-1,55[&rate=6.095976893281487E-4]:1.619866864844E-1)[&rate=6.095976893281487E-4]:4.016511500156E-2)[&rate=6.095976893281487E-4]:7.118324021101E-2)[&rate=6.095976893281487E-4]:2.564148273289E-2,58[&rate=6.095976893281487E-4]:3.262989288015E-1)[&rate=6.095976893281487E-4]:5.972140926055E-2,57[&rate=6.095976893281487E-4]:3.696268954391E-1)[&rate=6.095976893281487E-4]:2.38608939106E-2)[&rate=6.095976893281487E-4]:2.213811081725E-1,68[&rate=6.095976893281487E-4]:5.629563292161E-1)[&rate=6.095976893281487E-4]:3.857257154539E-1)[&rate=6.095976893281487E-4]:1.328727391058E-1,(((36[&rate=6.095976893281487E-4]:1.023133973362E-1,((((128[&rate=6.095976893281487E-4]:1.361600840571E0,((129[&rate=6.095976893281487E-4]:2.720298534066E-1,((130[&rate=6.095976893281487E-4]:6.934512560585E-2,131[&rate=6.095976893281487E-4]:7.208485163321E-2)[&rate=6.095976893281487E-4]:1.985540711027E-1,132[&rate=6.095976893281487E-4]:2.706389227359E-1)[&rate=6.095976893281487E-4]:4.130656698088E-3)[&rate=6.095976893281487E-4]:4.6934414043E-1,(69[&rate=6.095976893281487E-4]:4.964940177048E-1,118[&rate=6.095976893281487E-4]:4.855351135952E-1)[&rate=6.095976893281487E-4]:3.928251816114E-1)[&rate=6.095976893281487E-4]:6.229665727621E-1)[&rate=6.095976893281487E-4]:5.268561261503E-2,((64[&rate=6.095976893281487E-4]:3.752935893397E-1,(65[&rate=6.095976893281487E-4]:2.093134470803E-1,(62[&rate=6.095976893281487E-4]:3.39116290776E-1,60[&rate=6.095976893281487E-4]:1.473354688582E-1)[&rate=6.095976893281487E-4]:6.197797822208E-2)[&rate=6.095976893281487E-4]:1.529521075272E-2)[&rate=6.095976893281487E-4]:1.496368708858E-1,(63[&rate=6.095976893281487E-4]:3.557739689715E-1,61[&rate=6.095976893281487E-4]:3.968698593826E-1)[&rate=6.095976893281487E-4]:1.69156491254E-1)[&rate=6.095976893281487E-4]:9.879861299471E-1)[&rate=6.095976893281487E-4]:1.423400279051E-1,(((46[&rate=6.095976893281487E-4]:4.271249384636E-1,((42[&rate=6.095976893281487E-4]:2.205165906955E-1,(48[&rate=6.095976893281487E-4]:1.687097827785E-1,41[&rate=6.095976893281487E-4]:1.24993935784E-1)[&rate=6.095976893281487E-4]:9.005817403722E-2)[&rate=6.095976893281487E-4]:1.474547927799E-1,43[&rate=6.095976893281487E-4]:4.171517113441E-1)[&rate=6.095976893281487E-4]:9.973227119464E-3)[&rate=6.095976893281487E-4]:1.596107486548E-1,(51[&rate=6.095976893281487E-4]:5.19475284132E-1,(50[&rate=6.095976893281487E-4]:4.028865710673E-1,49[&rate=6.095976893281487E-4]:4.028865710673E-1)[&rate=6.095976893281487E-4]:1.111242321904E-1)[&rate=6.095976893281487E-4]:3.993799861491E-2)[&rate=6.095976893281487E-4]:2.059629362205E-2,(45[&rate=6.095976893281487E-4]:5.439929772757E-1,(47[&rate=6.095976893281487E-4]:3.750912853988E-1,44[&rate=6.095976893281487E-4]:3.696268045245E-1)[&rate=6.095976893281487E-4]:1.770984131883E-1)[&rate=6.095976893281487E-4]:5.514228215334E-2)[&rate=6.095976893281487E-4]:1.840950093711E-1)[&rate=6.095976893281487E-4]:2.706658987582E-2,((127[&rate=6.095976893281487E-4]:2.562561005809E0,121[&rate=6.095976893281487E-4]:2.121465115398E0)[&rate=6.095976893281487E-4]:5.611828020433E-2,35[&rate=6.095976893281487E-4]:5.15559983422E-2)[&rate=6.095976893281487E-4]:3.369949337443E-3)[&rate=6.095976893281487E-4]:8.121071908378E-4)[&rate=6.095976893281487E-4]:3.054370839568E-1,((((((2[&rate=6.095976893281487E-4]:6.532577942561E-1,((31[&rate=6.095976893281487E-4]:5.962971392306E-1,(22[&rate=6.095976893281487E-4]:2.156173946206E-1,27[&rate=6.095976893281487E-4]:2.320557507849E-1)[&rate=6.095976893281487E-4]:3.258852240619E-1)[&rate=6.095976893281487E-4]:1.25943579597E-1,(26[&rate=6.095976893281487E-4]:5.632003736322E-1,(7[&rate=6.095976893281487E-4]:2.27047303825E-1,8[&rate=6.095976893281487E-4]:2.27047303825E-1)[&rate=6.095976893281487E-4]:2.293037547387E-1)[&rate=6.095976893281487E-4]:1.152047287569E-1)[&rate=6.095976893281487E-4]:1.584143357027E-1)[&rate=6.095976893281487E-4]:1.845492613689E0,146[&rate=6.095976893281487E-4]:6.622431843508E-1)[&rate=6.095976893281487E-4]:1.7274118674E-2,(((101[&rate=6.095976893281487E-4]:1.226756720311E0,((((18[&rate=6.095976893281487E-4]:5.116286744469E-1,(15[&rate=6.095976893281487E-4]:4.128927047248E-1,10[&rate=6.095976893281487E-4]:3.745365403413E-1)[&rate=6.095976893281487E-4]:9.051679163982E-2)[&rate=6.095976893281487E-4]:1.899319621038E-2,6[&rate=6.095976893281487E-4]:4.676081720272E-1)[&rate=6.095976893281487E-4]:1.033762236962E-1,(((((92[&rate=6.095976893281487E-4]:9.856198788224E-2,(90[&rate=6.095976893281487E-4]:5.997671863187E-2,91[&rate=6.095976893281487E-4]:5.997671863187E-2)[&rate=6.095976893281487E-4]:3.858526925037E-2)[&rate=6.095976893281487E-4]:5.523401117648E-2,87[&rate=6.095976893281487E-4]:1.400973689217E-1)[&rate=6.095976893281487E-4]:8.297706795896E-3,(((85[&rate=6.095976893281487E-4]:7.518477896448E-2,83[&rate=6.095976893281487E-4]:7.518477896448E-2)[&rate=6.095976893281487E-4]:1.987350623927E-2,93[&rate=6.095976893281487E-4]:1.087569153408E-1)[&rate=6.095976893281487E-4]:9.986584159439E-3,(86[&rate=6.095976893281487E-4]:7.942981169215E-2,84[&rate=6.095976893281487E-4]:7.942981169215E-2)[&rate=6.095976893281487E-4]:2.561505767104E-2)[&rate=6.095976893281487E-4]:4.335020635441E-2)[&rate=6.095976893281487E-4]:8.439035662392E-2,(89[&rate=6.095976893281487E-4]:9.46111224406E-2,88[&rate=6.095976893281487E-4]:8.091249230359E-2)[&rate=6.095976893281487E-4]:1.518729400379E-1)[&rate=6.095976893281487E-4]:7.553999393228E-1,3[&rate=6.095976893281487E-4]:4.484593442672E-1)[&rate=6.095976893281487E-4]:7.04702569357E-2)[&rate=6.095976893281487E-4]:8.1666949798E-1,(((142[&rate=6.095976893281487E-4]:5.957225577234E-1,((144[&rate=6.095976893281487E-4]:1.100873474112E-1,141[&rate=6.095976893281487E-4]:1.128270734385E-1)[&rate=6.095976893281487E-4]:1.844044631634E-2,145[&rate=6.095976893281487E-4]:1.340072457825E-1)[&rate=6.095976893281487E-4]:4.617153119409E-1)[&rate=6.095976893281487E-4]:8.617129062556E-1,(((((19[&rate=6.095976893281487E-4]:4.093296158412E-1,13[&rate=6.095976893281487E-4]:3.709734514575E-1)[&rate=6.095976893281487E-4]:7.223940174581E-2,115[&rate=6.095976893281487E-4]:3.610210723815E-1)[&rate=6.095976893281487E-4]:4.325980217803E-1,((148[&rate=6.095976893281487E-4]:1.262307884027E-1,143[&rate=6.095976893281487E-4]:1.234910623754E-1)[&rate=6.095976893281487E-4]:5.416767376184E-1,(((104[&rate=6.095976893281487E-4]:2.257734755652E-1,106[&rate=6.095976893281487E-4]:2.257734755652E-1)[&rate=6.095976893281487E-4]:1.248453265847E-1,111[&rate=6.095976893281487E-4]:3.670571583142E-1)[&rate=6.095976893281487E-4]:1.164947193224E-1,139[&rate=6.095976893281487E-4]:6.5889434339E-1)[&rate=6.095976893281487E-4]:2.22711812768E-1)[&rate=6.095976893281487E-4]:1.640677325243E-1)[&rate=6.095976893281487E-4]:6.663251701296E-2,(116[&rate=6.095976893281487E-4]:8.575642184393E-1,((107[&rate=6.095976893281487E-4]:5.443298050387E-1,(108[&rate=6.095976893281487E-4]:3.896062682309E-1,109[&rate=6.095976893281487E-4]:4.1152407645E-1)[&rate=6.095976893281487E-4]:1.519838107805E-1)[&rate=6.095976893281487E-4]:8.815003241132E-2,(112[&rate=6.095976893281487E-4]:4.141518210322E-1,114[&rate=6.095976893281487E-4]:3.319600402104E-1)[&rate=6.095976893281487E-4]:2.402458246369E-1)[&rate=6.095976893281487E-4]:2.85358353592E-1)[&rate=6.095976893281487E-4]:2.687392735458E-3)[&rate=6.095976893281487E-4]:6.720732287475E-2,((113[&rate=6.095976893281487E-4]:5.26730162016E-1,(105[&rate=6.095976893281487E-4]:3.698474244128E-1,110[&rate=6.095976893281487E-4]:3.917652326319E-1)[&rate=6.095976893281487E-4]:1.294854773294E-1)[&rate=6.095976893281487E-4]:1.154322696261E-1,((9[&rate=6.095976893281487E-4]:4.875460123027E-1,117[&rate=6.095976893281487E-4]:4.985049164124E-1)[&rate=6.095976893281487E-4]:3.932702087511E-2,(14[&rate=6.095976893281487E-4]:3.961188244511E-1,(4[&rate=6.095976893281487E-4]:9.784196042406E-2,30[&rate=6.095976893281487E-4]:2.704447001501E-1)[&rate=6.095976893281487E-4]:2.407426174518E-1)[&rate=6.095976893281487E-4]:1.389733868088E-1)[&rate=6.095976893281487E-4]:1.070702203821E-1)[&rate=6.095976893281487E-4]:3.674882832293E-1)[&rate=6.095976893281487E-4]:2.751820093814E-1)[&rate=6.095976893281487E-4]:2.539885111371E-2,(102[&rate=6.095976893281487E-4]:7.809249965005E-2,((((20[&rate=6.095976893281487E-4]:5.860988190134E-1,25[&rate=6.095976893281487E-4]:6.052769012052E-1)[&rate=6.095976893281487E-4]:3.167746755832E-2,23[&rate=6.095976893281487E-4]:6.259954646538E-1)[&rate=6.095976893281487E-4]:7.183851322427E-2,(140[&rate=6.095976893281487E-4]:5.249151951697E-1,11[&rate=6.095976893281487E-4]:5.440932773615E-1)[&rate=6.095976893281487E-4]:6.880919366743E-2)[&rate=6.095976893281487E-4]:5.273590131948E-1,(24[&rate=6.095976893281487E-4]:1.017920474864E0,((28[&rate=6.095976893281487E-4]:6.854866247066E-1,(17[&rate=6.095976893281487E-4]:4.710882169025E-1,21[&rate=6.095976893281487E-4]:5.012252032039E-1)[&rate=6.095976893281487E-4]:1.596038872562E-1)[&rate=6.095976893281487E-4]:1.496071103932E-1,1[&rate=6.095976893281487E-4]:4.879236523686E-2)[&rate=6.095976893281487E-4]:1.88306191819E-1)[&rate=6.095976893281487E-4]:2.182314203184E-1)[&rate=6.095976893281487E-4]:3.584440083835E-3)[&rate=6.095976893281487E-4]:1.581664729769E-1)[&rate=6.095976893281487E-4]:1.020798525833E-1)[&rate=6.095976893281487E-4]:8.938973471558E-1)[&rate=6.095976893281487E-4]:1.778639897674E-1,147[&rate=6.095976893281487E-4]:4.888336002651E-1)[&rate=6.095976893281487E-4]:8.898956345346E-2,39[&rate=6.095976893281487E-4]:5.204461145382E-1)[&rate=6.095976893281487E-4]:3.885260925169E-2)[&rate=6.095976893281487E-4]:2.550934390582E-2,(16[&rate=6.095976893281487E-4]:2.66950467162E0,40[&rate=6.095976893281487E-4]:5.840117455032E-1)[&rate=6.095976893281487E-4]:7.963221925533E-4)[&rate=6.095976893281487E-4]:1.063986219657E-1,((97[&rate=6.095976893281487E-4]:4.361867472245E-1,(((94[&rate=6.095976893281487E-4]:1.123847892971E-1,100[&rate=6.095976893281487E-4]:1.123847892971E-1)[&rate=6.095976893281487E-4]:2.487455881748E-1,95[&rate=6.095976893281487E-4]:4.458298310239E-1)[&rate=6.095976893281487E-4]:1.618264322462E-1,(99[&rate=6.095976893281487E-4]:6.008035652124E-1,96[&rate=6.095976893281487E-4]:5.652844395296E-1)[&rate=6.095976893281487E-4]:1.778165980619E-2)[&rate=6.095976893281487E-4]:3.891299761557E-2)[&rate=6.095976893281487E-4]:8.905193903327E-2,98[&rate=6.095976893281487E-4]:7.246922381702E-1)[&rate=6.095976893281487E-4]:9.492975203749E-2)[&rate=6.095976893281487E-4]:7.655610920301E-2,38[&rate=6.095976893281487E-4]:6.994567879354E-1)[&rate=6.095976893281487E-4]:2.640837974073E-1)[&rate=6.095976893281487E-4]:1.410141750656E-1,((67[&rate=6.095976893281487E-4]:2.315275040016E-1,((124[&rate=6.095976893281487E-4]:5.261054427324E-2,123[&rate=6.095976893281487E-4]:5.534278471036E-2)[&rate=6.095976893281487E-4]:3.050887892753E-1,122[&rate=6.095976893281487E-4]:3.604315739857E-1)[&rate=6.095976893281487E-4]:3.723684803566E-1)[&rate=6.095976893281487E-4]:1.426515983624E-1,(66[&rate=6.095976893281487E-4]:2.51481996884E-1,(126[&rate=6.095976893281487E-4]:8.804016861389E-1,((119[&rate=6.095976893281487E-4]:6.956574267554E-1,120[&rate=6.095976893281487E-4]:5.997670157965E-1)[&rate=6.095976893281487E-4]:1.342317912218E-1,((138[&rate=6.095976893281487E-4]:3.061238064609E-1,136[&rate=6.095976893281487E-4]:1.746169571457E-1)[&rate=6.095976893281487E-4]:2.318093861059E-1,135[&rate=6.095976893281487E-4]:3.379331925668E-1)[&rate=6.095976893281487E-4]:1.44010819931E-1)[&rate=6.095976893281487E-4]:8.362149908055E-1)[&rate=6.095976893281487E-4]:6.182545004301E-1)[&rate=6.095976893281487E-4]:1.2269710548E-1)[&rate=6.095976893281487E-4]:1.280102115288E-1)[&rate=6.095976893281487E-4]:3.164483211075E-2)[&rate=6.095976893281487E-4]:3.588363694746E-1,32[&rate=6.095976893281487E-4]:7.739008628942E-3)[&rate=6.095976893281487E-4]:2.408804452643E-2,34[&rate=6.095976893281487E-4]:5.374486137446E-2)[&rate=6.095976893281487E-4]:1.086008185126E-1,33[&rate=6.095976893281487E-4]:1.459073237227E-1);
tree STATE_36450000 [&joint=-20959.399458486987,lnP=-20959.399458486987] = [&R] ((32[&rate=5.692528060148479E-4]:3.639899271347E-3,33[&rate=5.692528060148479E-4]:9.119351326062E-3)[&rate=5.692528060148479E-4]:3.890173452237E-3,(34[&rate=5.692528060148479E-4]:2.081311860563E-3,((((((((134[&rate=5.692528060148479E-4]:3.928543274199E-1,133[&rate=5.692528060148479E-4]:4.229913137211E-1)[&rate=5.692528060148479E-4]:8.466112554615E-2,137[&rate=5.692528060148479E-4]:5.487483296783E-1)[&rate=5.692528060148479E-4]:1.160261095565E0,(53[&rate=5.692528060148479E-4]:8.151362183129E-1,((((74[&rate=5.692528060148479E-4]:3.419186425379E-1,76[&rate=5.692528060148479E-4]:3.419186425379E-1)[&rate=5.692528060148479E-4]:6.648158529628E-2,70[&rate=5.692528060148479E-4]:3.700440634507E-1)[&rate=5.692528060148479E-4]:4.999059130968E-2,75[&rate=5.692528060148479E-4]:4.583908191438E-1)[&rate=5.692528060148479E-4]:3.144686482475E-1,((73[&rate=5.692528060148479E-4]:4.359157359056E-1,71[&rate=5.692528060148479E-4]:3.674225852207E-1)[&rate=5.692528060148479E-4]:1.249647932882E-2,(((81[&rate=5.692528060148479E-4]:1.050291112156E-1,80[&rate=5.692528060148479E-4]:1.050291112156E-1)[&rate=5.692528060148479E-4]:2.441066495321E-1,77[&rate=5.692528060148479E-4]:3.929713771861E-1)[&rate=5.692528060148479E-4]:3.168730364262E-2,(((78[&rate=5.692528060148479E-4]:1.004153506767E-1,72[&rate=5.692528060148479E-4]:7.849754245735E-2)[&rate=5.692528060148479E-4]:1.242672570948E-1,79[&rate=5.692528060148479E-4]:2.246826077715E-1)[&rate=5.692528060148479E-4]:1.463570417385E-1,82[&rate=5.692528060148479E-4]:3.79258827592E-1)[&rate=5.692528060148479E-4]:1.800259296271E-2)[&rate=5.692528060148479E-4]:1.827408235092E-2)[&rate=5.692528060148479E-4]:3.244472521569E-1)[&rate=5.692528060148479E-4]:7.887398095336E-1)[&rate=5.692528060148479E-4]:7.06978195512E-2)[&rate=5.692528060148479E-4]:8.871106185547E-2,((103[&rate=5.692528060148479E-4]:4.245107286244E-1,(29[&rate=5.692528060148479E-4]:5.11580372496E-1,(12[&rate=5.692528060148479E-4]:1.900930001323E-1,5[&rate=5.692528060148479E-4]:1.517368357489E-1)[&rate=5.692528060148479E-4]:2.146380572951E-1)[&rate=5.692528060148479E-4]:1.458070684572E-1)[&rate=5.692528060148479E-4]:1.844119032985E0,52[&rate=5.692528060148479E-4]:6.043360270489E-1)[&rate=5.692528060148479E-4]:3.78405793982E-1)[&rate=5.692528060148479E-4]:1.022613508901E-1,125[&rate=5.692528060148479E-4]:8.664239369484E-1)[&rate=5.692528060148479E-4]:2.973293265813E-1,((57[&rate=5.692528060148479E-4]:3.744601235443E-1,(((59[&rate=5.692528060148479E-4]:2.215097890364E-1,58[&rate=5.692528060148479E-4]:2.406354720965E-1)[&rate=5.692528060148479E-4]:2.113907222633E-2,(37[&rate=5.692528060148479E-4]:1.291474014532E-1,54[&rate=5.692528060148479E-4]:5.264466921274E-2)[&rate=5.692528060148479E-4]:1.517528259298E-1)[&rate=5.692528060148479E-4]:6.512234743693E-2,(56[&rate=5.692528060148479E-4]:2.548691367165E-1,55[&rate=5.692528060148479E-4]:2.548691367165E-1)[&rate=5.692528060148479E-4]:4.470535067159E-2)[&rate=5.692528060148479E-4]:6.395667440753E-2)[&rate=5.692528060148479E-4]:1.769531493313E-1,68[&rate=5.692528060148479E-4]:4.995007045695E-1)[&rate=5.692528060148479E-4]:4.975858922935E-1)[&rate=5.692528060148479E-4]:1.644836623262E-1,(((((127[&rate=5.692528060148479E-4]:2.223324908732E0,121[&rate=5.692528060148479E-4]:1.782229018321E0)[&rate=5.692528060148479E-4]:3.444692493169E-1,35[&rate=5.692528060148479E-4]:6.708703778604E-4)[&rate=5.692528060148479E-4]:2.940307335731E-2,36[&rate=5.692528060148479E-4]:7.664928620093E-2)[&rate=5.692528060148479E-4]:7.643910630328E-2,((128[&rate=5.692528060148479E-4]:1.331865269704E0,(((69[&rate=5.692528060148479E-4]:7.747740362585E-1,118[&rate=5.692528060148479E-4]:7.638151321489E-1)[&rate=5.692528060148479E-4]:3.835824716912E-1,(129[&rate=5.692528060148479E-4]:3.161642386607E-1,((130[&rate=5.692528060148479E-4]:2.794403511406E-1,131[&rate=5.692528060148479E-4]:2.821800771679E-1)[&rate=5.692528060148479E-4]:3.442149524647E-2,132[&rate=5.692528060148479E-4]:3.166015724144E-1)[&rate=5.692528060148479E-4]:2.302392273638E-3)[&rate=5.692528060148479E-4]:6.942470638095E-1)[&rate=5.692528060148479E-4]:3.190836619609E-1,((64[&rate=5.692528060148479E-4]:3.359581268894E-1,((62[&rate=5.692528060148479E-4]:3.32053650817E-1,60[&rate=5.692528060148479E-4]:1.402728288992E-1)[&rate=5.692528060148479E-4]:2.599401423574E-2,65[&rate=5.692528060148479E-4]:1.66266843135E-1)[&rate=5.692528060148479E-4]:1.900635224773E-2)[&rate=5.692528060148479E-4]:2.536046830311E-1,(63[&rate=5.692528060148479E-4]:3.487959573084E-1,61[&rate=5.692528060148479E-4]:3.898918477194E-1)[&rate=5.692528060148479E-4]:2.407668526122E-1)[&rate=5.692528060148479E-4]:8.358225654694E-1)[&rate=5.692528060148479E-4]:5.11003130076E-3)[&rate=5.692528060148479E-4]:2.154708165916E-1,((44[&rate=5.692528060148479E-4]:9.920788962398E-2,47[&rate=5.692528060148479E-4]:1.046723704982E-1)[&rate=5.692528060148479E-4]:5.683607242204E-1,(((((41[&rate=5.692528060148479E-4]:2.191953675917E-1,48[&rate=5.692528060148479E-4]:2.629112145862E-1)[&rate=5.692528060148479E-4]:1.051903899828E-1,42[&rate=5.692528060148479E-4]:3.298502384488E-1)[&rate=5.692528060148479E-4]:6.852924628539E-2,(43[&rate=5.692528060148479E-4]:4.074812674864E-1,46[&rate=5.692528060148479E-4]:4.074812674864E-1)[&rate=5.692528060148479E-4]:4.007854511648E-2)[&rate=5.692528060148479E-4]:1.385927479032E-1,(51[&rate=5.692528060148479E-4]:5.474790681642E-1,(50[&rate=5.692528060148479E-4]:3.676904967374E-1,49[&rate=5.692528060148479E-4]:3.676904967374E-1)[&rate=5.692528060148479E-4]:1.743240905526E-1)[&rate=5.692528060148479E-4]:1.135108797048E-2)[&rate=5.692528060148479E-4]:6.640975224334E-2,45[&rate=5.692528060148479E-4]:6.443655914381E-1)[&rate=5.692528060148479E-4]:2.047078196913E-2)[&rate=5.692528060148479E-4]:1.091035005975E-1)[&rate=5.692528060148479E-4]:8.794408703006E-2)[&rate=5.692528060148479E-4]:4.027265595872E-1,((((98[&rate=5.692528060148479E-4]:6.935321876456E-1,((94[&rate=5.692528060148479E-4]:1.334613334799E-1,100[&rate=5.692528060148479E-4]:1.334613334799E-1)[&rate=5.692528060148479E-4]:2.621095547963E-1,95[&rate=5.692528060148479E-4]:4.802703418282E-1)[&rate=5.692528060148479E-4]:2.241908075661E-1)[&rate=5.692528060148479E-4]:7.52425618928E-2,(99[&rate=5.692528060148479E-4]:7.150770234748E-1,96[&rate=5.692528060148479E-4]:6.795578977919E-1)[&rate=5.692528060148479E-4]:7.555564956087E-2)[&rate=5.692528060148479E-4]:7.570087248841E-2,(((97[&rate=5.692528060148479E-4]:3.976224655417E-1,16[&rate=5.692528060148479E-4]:2.554153643025E0)[&rate=5.692528060148479E-4]:8.534419010252E-2,(((((2[&rate=5.692528060148479E-4]:5.318893922096E-1,(((26[&rate=5.692528060148479E-4]:4.816765335618E-1,(7[&rate=5.692528060148479E-4]:1.404770751562E-1,8[&rate=5.692528060148479E-4]:1.404770751562E-1)[&rate=5.692528060148479E-4]:2.343501433371E-1)[&rate=5.692528060148479E-4]:1.74105062334E-1,(22[&rate=5.692528060148479E-4]:1.930160078901E-1,27[&rate=5.692528060148479E-4]:2.094543640545E-1)[&rate=5.692528060148479E-4]:4.518066838961E-1)[&rate=5.692528060148479E-4]:1.348522562419E-2,31[&rate=5.692528060148479E-4]:7.131024379584E-1)[&rate=5.692528060148479E-4]:4.618421452524E-2)[&rate=5.692528060148479E-4]:1.706980768607E0,(101[&rate=5.692528060148479E-4]:7.616264628832E-1,(((18[&rate=5.692528060148479E-4]:5.833326835944E-1,(6[&rate=5.692528060148479E-4]:4.594596424331E-1,(15[&rate=5.692528060148479E-4]:5.043377649235E-1,10[&rate=5.692528060148479E-4]:4.6598160054E-1)[&rate=5.692528060148479E-4]:9.916398057405E-3)[&rate=5.692528060148479E-4]:6.085934253121E-2)[&rate=5.692528060148479E-4]:1.179910780556E-1,((((((84[&rate=5.692528060148479E-4]:1.158485418301E-1,((83[&rate=5.692528060148479E-4]:8.578792720527E-2,85[&rate=5.692528060148479E-4]:8.578792720527E-2)[&rate=5.692528060148479E-4]:1.612626963023E-2,86[&rate=5.692528060148479E-4]:1.019141968355E-1)[&rate=5.692528060148479E-4]:1.393434499458E-2)[&rate=5.692528060148479E-4]:1.288240610438E-2,93[&rate=5.692528060148479E-4]:1.424295780715E-1)[&rate=5.692528060148479E-4]:2.494830854972E-2,(92[&rate=5.692528060148479E-4]:1.129540019451E-1,(90[&rate=5.692528060148479E-4]:1.062371200774E-1,91[&rate=5.692528060148479E-4]:1.062371200774E-1)[&rate=5.692528060148479E-4]:6.716881867752E-3)[&rate=5.692528060148479E-4]:5.442388467608E-2)[&rate=5.692528060148479E-4]:1.186506460698E-2,87[&rate=5.692528060148479E-4]:1.655443210912E-1)[&rate=5.692528060148479E-4]:1.268175210256E-1,(89[&rate=5.692528060148479E-4]:1.338807283019E-1,88[&rate=5.692528060148479E-4]:1.201820981648E-1)[&rate=5.692528060148479E-4]:1.721797439519E-1)[&rate=5.692528060148479E-4]:7.623655215384E-1,3[&rate=5.692528060148479E-4]:5.15001336258E-1)[&rate=5.692528060148479E-4]:7.125393224143E-2)[&rate=5.692528060148479E-4]:7.731970562022E-1,(((142[&rate=5.692528060148479E-4]:2.421214229809E-1,(144[&rate=5.692528060148479E-4]:9.154354604338E-2,(145[&rate=5.692528060148479E-4]:1.229060676451E-2,141[&rate=5.692528060148479E-4]:9.550880736924E-3)[&rate=5.692528060148479E-4]:8.473239133381E-2)[&rate=5.692528060148479E-4]:1.450984248826E-1)[&rate=5.692528060148479E-4]:1.111576782617E0,((((148[&rate=5.692528060148479E-4]:1.761913409941E-1,143[&rate=5.692528060148479E-4]:1.734516149667E-1)[&rate=5.692528060148479E-4]:6.696971009113E-1,((116[&rate=5.692528060148479E-4]:3.955956438765E-1,((139[&rate=5.692528060148479E-4]:5.118798757347E-1,111[&rate=5.692528060148479E-4]:3.365374099813E-1)[&rate=5.692528060148479E-4]:2.964049177134E-2,(104[&rate=5.692528060148479E-4]:1.093923900855E-1,106[&rate=5.692528060148479E-4]:1.093923900855E-1)[&rate=5.692528060148479E-4]:2.403471555027E-1)[&rate=5.692528060148479E-4]:1.06130070891E-1)[&rate=5.692528060148479E-4]:3.607628848054E-1,((114[&rate=5.692528060148479E-4]:4.456751930609E-1,((109[&rate=5.692528060148479E-4]:4.265646533527E-1,112[&rate=5.692528060148479E-4]:4.2930437938E-1)[&rate=5.692528060148479E-4]:8.747831135771E-2,107[&rate=5.692528060148479E-4]:4.948648825187E-1)[&rate=5.692528060148479E-4]:1.108428314502E-2)[&rate=5.692528060148479E-4]:7.214254877135E-2,108[&rate=5.692528060148479E-4]:5.753519884077E-1)[&rate=5.692528060148479E-4]:2.385407868497E-1)[&rate=5.692528060148479E-4]:5.117374883973E-2)[&rate=5.692528060148479E-4]:1.604710507306E-1,((19[&rate=5.692528060148479E-4]:5.374764166094E-1,13[&rate=5.692528060148479E-4]:4.991202522258E-1)[&rate=5.692528060148479E-4]:1.038714889798E-1,115[&rate=5.692528060148479E-4]:5.207999603837E-1)[&rate=5.692528060148479E-4]:4.472033678686E-1)[&rate=5.692528060148479E-4]:5.921125911883E-2,((105[&rate=5.692528060148479E-4]:4.82487607222E-1,110[&rate=5.692528060148479E-4]:5.044054154411E-1)[&rate=5.692528060148479E-4]:4.316625192957E-1,((9[&rate=5.692528060148479E-4]:6.433205416631E-1,(113[&rate=5.692528060148479E-4]:5.590855505784E-1,(14[&rate=5.692528060148479E-4]:4.780846608266E-1,(4[&rate=5.692528060148479E-4]:5.885997821163E-2,30[&rate=5.692528060148479E-4]:2.314627179376E-1)[&rate=5.692528060148479E-4]:3.616904360398E-1)[&rate=5.692528060148479E-4]:8.100088975177E-2)[&rate=5.692528060148479E-4]:9.245416916678E-2)[&rate=5.692528060148479E-4]:9.54794446888E-2,117[&rate=5.692528060148479E-4]:7.497588904615E-1)[&rate=5.692528060148479E-4]:1.945282223576E-1)[&rate=5.692528060148479E-4]:1.678589814015E-1)[&rate=5.692528060148479E-4]:7.168909767887E-2)[&rate=5.692528060148479E-4]:1.816003583191E-1,(((24[&rate=5.692528060148479E-4]:1.005897621614E0,(((21[&rate=5.692528060148479E-4]:5.471888238873E-1,17[&rate=5.692528060148479E-4]:5.170518375859E-1)[&rate=5.692528060148479E-4]:4.954177990706E-2,28[&rate=5.692528060148479E-4]:6.213881380408E-1)[&rate=5.692528060148479E-4]:2.855376622203E-1,1[&rate=5.692528060148479E-4]:1.206244303982E-1)[&rate=5.692528060148479E-4]:1.044512734079E-1)[&rate=5.692528060148479E-4]:2.575977632949E-1,102[&rate=5.692528060148479E-4]:1.018515492929E-1)[&rate=5.692528060148479E-4]:3.377752201946E-2,(((20[&rate=5.692528060148479E-4]:3.500466844495E-1,25[&rate=5.692528060148479E-4]:3.692247666412E-1)[&rate=5.692528060148479E-4]:1.014173959194E-1,23[&rate=5.692528060148479E-4]:4.59683258451E-1)[&rate=5.692528060148479E-4]:7.721481551073E-2,(140[&rate=5.692528060148479E-4]:2.486677132657E-1,11[&rate=5.692528060148479E-4]:2.678457954574E-1)[&rate=5.692528060148479E-4]:1.841207716551E-1)[&rate=5.692528060148479E-4]:7.494159288574E-1)[&rate=5.692528060148479E-4]:1.53094150139E-1)[&rate=5.692528060148479E-4]:7.346882927755E-2)[&rate=5.692528060148479E-4]:4.049138642092E-1)[&rate=5.692528060148479E-4]:4.936820540977E-1)[&rate=5.692528060148479E-4]:7.205578143568E-3,147[&rate=5.692528060148479E-4]:3.46726985311E-1)[&rate=5.692528060148479E-4]:6.987832124054E-3,39[&rate=5.692528060148479E-4]:2.963377682548E-1)[&rate=5.692528060148479E-4]:2.552938290461E-1,146[&rate=5.692528060148479E-4]:6.718501765358E-1)[&rate=5.692528060148479E-4]:2.373309709502E-3)[&rate=5.692528060148479E-4]:3.821809946146E-2,40[&rate=5.692528060148479E-4]:5.922230064719E-1)[&rate=5.692528060148479E-4]:1.238373150087E-1)[&rate=5.692528060148479E-4]:1.125615507318E-1,38[&rate=5.692528060148479E-4]:7.603158612833E-1)[&rate=5.692528060148479E-4]:3.512891948578E-1)[&rate=5.692528060148479E-4]:1.046100117912E-1)[&rate=5.692528060148479E-4]:1.048141855292E-1,(((126[&rate=5.692528060148479E-4]:1.395112814438E0,((120[&rate=5.692528060148479E-4]:1.378861006662E0,119[&rate=5.692528060148479E-4]:1.47475141762E0)[&rate=5.692528060148479E-4]:4.102828953736E-1,((138[&rate=5.692528060148479E-4]:2.548497158888E-1,136[&rate=5.692528060148479E-4]:1.233428665736E-1)[&rate=5.692528060148479E-4]:8.586015210073E-1,135[&rate=5.692528060148479E-4]:9.134512368961E-1)[&rate=5.692528060148479E-4]:6.236378706185E-1)[&rate=5.692528060148479E-4]:2.957810240878E-1)[&rate=5.692528060148479E-4]:1.847960798835E-1,(67[&rate=5.692528060148479E-4]:1.941146956559E-1,((124[&rate=5.692528060148479E-4]:1.9548999183E-1,123[&rate=5.692528060148479E-4]:1.982222322671E-1)[&rate=5.692528060148479E-4]:1.813926813728E-1,122[&rate=5.692528060148479E-4]:3.7961491364E-1)[&rate=5.692528060148479E-4]:3.157723323565E-1)[&rate=5.692528060148479E-4]:1.386200089808E-1)[&rate=5.692528060148479E-4]:3.248480159054E-2,66[&rate=5.692528060148479E-4]:3.652195062271E-1)[&rate=5.692528060148479E-4]:3.53444300719E-1)[&rate=5.692528060148479E-4]:1.464312035445E-1)[&rate=5.692528060148479E-4]:2.736656908211E-2);
tree STATE_36460000 [&joint=-20971.176705048358,lnP=-20971.176705048358] = [&R] (33[&rate=6.263649622072696E-4]:4.246886938869E-2,((((((36[&rate=6.263649622072696E-4]:1.004202076549E-1,((((((130[&rate=6.263649622072696E-4]:1.60087130363E-1,131[&rate=6.263649622072696E-4]:1.628268563903E-1)[&rate=6.263649622072696E-4]:2.094856828339E-1,(129[&rate=6.263649622072696E-4]:1.492921948747E-1,132[&rate=6.263649622072696E-4]:1.520319209021E-1)[&rate=6.263649622072696E-4]:2.202806183221E-1)[&rate=6.263649622072696E-4]:3.144539139088E-1,(69[&rate=6.263649622072696E-4]:7.733478138022E-1,118[&rate=6.263649622072696E-4]:7.623889096926E-1)[&rate=6.263649622072696E-4]:5.8624118783E-2)[&rate=6.263649622072696E-4]:7.057180450209E-1,(128[&rate=6.263649622072696E-4]:1.159074176051E0,(((65[&rate=6.263649622072696E-4]:1.623303135035E-1,(64[&rate=6.263649622072696E-4]:1.648915296714E-1,60[&rate=6.263649622072696E-4]:1.420659816465E-2)[&rate=6.263649622072696E-4]:1.481237153389E-1)[&rate=6.263649622072696E-4]:5.759742244158E-2,62[&rate=6.263649622072696E-4]:4.117085578628E-1)[&rate=6.263649622072696E-4]:1.818271824916E-1,(63[&rate=6.263649622072696E-4]:3.122934868264E-1,61[&rate=6.263649622072696E-4]:3.533893772375E-1)[&rate=6.263649622072696E-4]:2.401463631169E-1)[&rate=6.263649622072696E-4]:7.052644630939E-1)[&rate=6.263649622072696E-4]:2.279308700482E-1)[&rate=6.263649622072696E-4]:9.379662791909E-2,(45[&rate=6.263649622072696E-4]:6.102652981782E-1,(((((48[&rate=6.263649622072696E-4]:3.954326148683E-1,41[&rate=6.263649622072696E-4]:3.517167678738E-1)[&rate=6.263649622072696E-4]:1.68421764233E-3,42[&rate=6.263649622072696E-4]:3.588654663904E-1)[&rate=6.263649622072696E-4]:6.546777668284E-2,(46[&rate=6.263649622072696E-4]:4.191242656537E-1,43[&rate=6.263649622072696E-4]:4.191242656537E-1)[&rate=6.263649622072696E-4]:5.438930528818E-2)[&rate=6.263649622072696E-4]:2.548753502757E-2,51[&rate=6.263649622072696E-4]:4.71678701598E-1)[&rate=6.263649622072696E-4]:1.165402930025E-2,((47[&rate=6.263649622072696E-4]:4.578582195798E-1,(50[&rate=6.263649622072696E-4]:3.309420369578E-1,49[&rate=6.263649622072696E-4]:3.309420369578E-1)[&rate=6.263649622072696E-4]:9.412929737617E-2)[&rate=6.263649622072696E-4]:4.57711128581E-2,44[&rate=6.263649622072696E-4]:4.981648515636E-1)[&rate=6.263649622072696E-4]:7.025802831891E-3)[&rate=6.263649622072696E-4]:1.078068842198E-1)[&rate=6.263649622072696E-4]:9.714016354882E-2)[&rate=6.263649622072696E-4]:8.332239632639E-2,((127[&rate=6.263649622072696E-4]:2.197772113646E0,121[&rate=6.263649622072696E-4]:1.756676223235E0)[&rate=6.263649622072696E-4]:4.035239849758E-1,35[&rate=6.263649622072696E-4]:3.417281095087E-2)[&rate=6.263649622072696E-4]:1.184136106142E-3)[&rate=6.263649622072696E-4]:1.848791813209E-2)[&rate=6.263649622072696E-4]:4.890436285696E-1,((((((94[&rate=6.263649622072696E-4]:2.413566089644E-1,100[&rate=6.263649622072696E-4]:2.413566089644E-1)[&rate=6.263649622072696E-4]:1.105002745008E-1,95[&rate=6.263649622072696E-4]:4.365563370173E-1)[&rate=6.263649622072696E-4]:1.842953839131E-1,98[&rate=6.263649622072696E-4]:6.099227591817E-1)[&rate=6.263649622072696E-4]:8.226501111384E-2,(99[&rate=6.263649622072696E-4]:5.081077347585E-1,96[&rate=6.263649622072696E-4]:4.725886090756E-1)[&rate=6.263649622072696E-4]:2.059379590343E-1)[&rate=6.263649622072696E-4]:3.893931168778E-2,((40[&rate=6.263649622072696E-4]:4.396143190772E-1,(101[&rate=6.263649622072696E-4]:1.305393986799E0,((((15[&rate=6.263649622072696E-4]:5.601353171673E-1,10[&rate=6.263649622072696E-4]:5.217791527838E-1)[&rate=6.263649622072696E-4]:2.012062171897E-1,(18[&rate=6.263649622072696E-4]:7.207437804498E-1,6[&rate=6.263649622072696E-4]:6.577300818197E-1)[&rate=6.263649622072696E-4]:4.881693198943E-2)[&rate=6.263649622072696E-4]:4.472499513128E-1,(((((92[&rate=6.263649622072696E-4]:8.989405251131E-2,(90[&rate=6.263649622072696E-4]:3.631041726687E-2,91[&rate=6.263649622072696E-4]:3.631041726687E-2)[&rate=6.263649622072696E-4]:5.358363524444E-2)[&rate=6.263649622072696E-4]:5.74033943798E-2,87[&rate=6.263649622072696E-4]:1.335988167541E-1)[&rate=6.263649622072696E-4]:1.615920521897E-2,(84[&rate=6.263649622072696E-4]:7.999257991395E-2,((85[&rate=6.263649622072696E-4]:2.474098609039E-2,83[&rate=6.263649622072696E-4]:2.474098609039E-2)[&rate=6.263649622072696E-4]:4.581555991725E-2,(93[&rate=6.263649622072696E-4]:4.755742717584E-2,86[&rate=6.263649622072696E-4]:3.385879703883E-2)[&rate=6.263649622072696E-4]:3.669774896882E-2)[&rate=6.263649622072696E-4]:9.436033906304E-3)[&rate=6.263649622072696E-4]:6.976544205911E-2)[&rate=6.263649622072696E-4]:6.667469424727E-2,(89[&rate=6.263649622072696E-4]:2.288899849571E-2,88[&rate=6.263649622072696E-4]:9.190368358698E-3)[&rate=6.263649622072696E-4]:2.072423478616E-1)[&rate=6.263649622072696E-4]:8.695648638591E-1,3[&rate=6.263649622072696E-4]:5.462715526823E-1)[&rate=6.263649622072696E-4]:5.554706179192E-1)[&rate=6.263649622072696E-4]:3.295046339755E-1,((((((116[&rate=6.263649622072696E-4]:4.054293940977E-1,(148[&rate=6.263649622072696E-4]:1.414960972493E-1,143[&rate=6.263649622072696E-4]:1.387563712219E-1)[&rate=6.263649622072696E-4]:3.022894612321E-1)[&rate=6.263649622072696E-4]:4.733809281036E-3,((104[&rate=6.263649622072696E-4]:2.465391422078E-1,106[&rate=6.263649622072696E-4]:2.465391422078E-1)[&rate=6.263649622072696E-4]:8.232781187397E-2,(111[&rate=6.263649622072696E-4]:2.097759871379E-1,139[&rate=6.263649622072696E-4]:3.851184528913E-1)[&rate=6.263649622072696E-4]:1.355293231082E-1)[&rate=6.263649622072696E-4]:1.415702218998E-1)[&rate=6.263649622072696E-4]:5.150112034205E-1,((19[&rate=6.263649622072696E-4]:6.271507759879E-1,13[&rate=6.263649622072696E-4]:5.887946116042E-1)[&rate=6.263649622072696E-4]:2.046387571007E-1,(115[&rate=6.263649622072696E-4]:6.861304658117E-1,(((112[&rate=6.263649622072696E-4]:2.992826229753E-1,114[&rate=6.263649622072696E-4]:2.170908421535E-1)[&rate=6.263649622072696E-4]:2.03331828544E-1,109[&rate=6.263649622072696E-4]:4.998747254919E-1)[&rate=6.263649622072696E-4]:1.06654748909E-1,(107[&rate=6.263649622072696E-4]:4.002834574077E-1,108[&rate=6.263649622072696E-4]:3.975437313803E-1)[&rate=6.263649622072696E-4]:1.870679348015E-1)[&rate=6.263649622072696E-4]:1.590530462053E-1)[&rate=6.263649622072696E-4]:2.51111220713E-2)[&rate=6.263649622072696E-4]:2.139328189162E-1)[&rate=6.263649622072696E-4]:1.623459074768E-1,((117[&rate=6.263649622072696E-4]:4.806057783454E-1,(110[&rate=6.263649622072696E-4]:4.506027981568E-1,105[&rate=6.263649622072696E-4]:4.286849899377E-1)[&rate=6.263649622072696E-4]:2.17838021063E-2)[&rate=6.263649622072696E-4]:3.033284622848E-1,(9[&rate=6.263649622072696E-4]:5.32590801527E-1,(113[&rate=6.263649622072696E-4]:4.815291444193E-1,(14[&rate=6.263649622072696E-4]:3.85717836178E-1,(4[&rate=6.263649622072696E-4]:2.807742486236E-2,30[&rate=6.263649622072696E-4]:2.006801645884E-1)[&rate=6.263649622072696E-4]:3.001061647405E-1)[&rate=6.263649622072696E-4]:9.581130824126E-2)[&rate=6.263649622072696E-4]:5.928083518974E-2)[&rate=6.263649622072696E-4]:2.403845349935E-1)[&rate=6.263649622072696E-4]:3.885175804952E-1)[&rate=6.263649622072696E-4]:3.880029880545E-2,(142[&rate=6.263649622072696E-4]:3.031713468737E-1,(145[&rate=6.263649622072696E-4]:1.03306391082E-1,(141[&rate=6.263649622072696E-4]:9.121203368876E-2,144[&rate=6.263649622072696E-4]:8.84723076614E-2)[&rate=6.263649622072696E-4]:9.354631365664E-3)[&rate=6.263649622072696E-4]:1.998649557917E-1)[&rate=6.263649622072696E-4]:1.077943786756E0)[&rate=6.263649622072696E-4]:1.814710624178E-1,(102[&rate=6.263649622072696E-4]:3.124412872487E-2,((1[&rate=6.263649622072696E-4]:1.667512255576E-1,(((21[&rate=6.263649622072696E-4]:3.375250262442E-1,17[&rate=6.263649622072696E-4]:3.073880399428E-1)[&rate=6.263649622072696E-4]:2.302259714009E-1,28[&rate=6.263649622072696E-4]:5.924085318915E-1)[&rate=6.263649622072696E-4]:3.386636131255E-1,24[&rate=6.263649622072696E-4]:9.255926929623E-1)[&rate=6.263649622072696E-4]:2.198045040353E-2)[&rate=6.263649622072696E-4]:1.970697036155E-1,((23[&rate=6.263649622072696E-4]:3.497865671798E-1,(25[&rate=6.263649622072696E-4]:2.798539182958E-1,20[&rate=6.263649622072696E-4]:2.606758361041E-1)[&rate=6.263649622072696E-4]:8.089155299359E-2)[&rate=6.263649622072696E-4]:6.105339550056E-1,(140[&rate=6.263649622072696E-4]:7.293148406238E-1,11[&rate=6.263649622072696E-4]:7.484929228155E-1)[&rate=6.263649622072696E-4]:1.268960925206E-1)[&rate=6.263649622072696E-4]:1.733634206863E-1)[&rate=6.263649622072696E-4]:4.824511735993E-2)[&rate=6.263649622072696E-4]:2.847667248566E-1)[&rate=6.263649622072696E-4]:1.179756770228E-1)[&rate=6.263649622072696E-4]:8.768869082501E-1)[&rate=6.263649622072696E-4]:1.073844912716E-1)[&rate=6.263649622072696E-4]:7.723276750398E-2,(((39[&rate=6.263649622072696E-4]:2.761638266994E-1,((((((26[&rate=6.263649622072696E-4]:5.308028525056E-1,(7[&rate=6.263649622072696E-4]:1.090418865356E-1,8[&rate=6.263649622072696E-4]:1.090418865356E-1)[&rate=6.263649622072696E-4]:3.149116509015E-1)[&rate=6.263649622072696E-4]:7.85608169975E-2,31[&rate=6.263649622072696E-4]:6.531992859415E-1)[&rate=6.263649622072696E-4]:2.404496225611E-2,(22[&rate=6.263649622072696E-4]:1.998221012126E-1,27[&rate=6.263649622072696E-4]:2.16260457377E-1)[&rate=6.263649622072696E-4]:4.226276264369E-1)[&rate=6.263649622072696E-4]:1.714908836697E-1,2[&rate=6.263649622072696E-4]:6.213378715933E-1)[&rate=6.263649622072696E-4]:1.535404887786E0,147[&rate=6.263649622072696E-4]:2.573940057306E-1)[&rate=6.263649622072696E-4]:2.649863081008E-2,97[&rate=6.263649622072696E-4]:1.554773359941E-1)[&rate=6.263649622072696E-4]:4.964823933907E-2)[&rate=6.263649622072696E-4]:3.995271156427E-2,16[&rate=6.263649622072696E-4]:2.401609464381E0)[&rate=6.263649622072696E-4]:5.748028374067E-2,146[&rate=6.263649622072696E-4]:4.938154012393E-1)[&rate=6.263649622072696E-4]:1.432502645769E-1)[&rate=6.263649622072696E-4]:8.586469485579E-2)[&rate=6.263649622072696E-4]:3.274928585503E-1,38[&rate=6.263649622072696E-4]:8.618986290583E-1)[&rate=6.263649622072696E-4]:2.833553112159E-1)[&rate=6.263649622072696E-4]:1.835746986794E-1,((((((74[&rate=6.263649622072696E-4]:4.298201784659E-1,(76[&rate=6.263649622072696E-4]:4.104619980881E-1,70[&rate=6.263649622072696E-4]:3.721058337047E-1)[&rate=6.263649622072696E-4]:1.935818037775E-2)[&rate=6.263649622072696E-4]:3.329868030138E-2,75[&rate=6.263649622072696E-4]:4.631188587672E-1)[&rate=6.263649622072696E-4]:8.8636606711E-2,(((71[&rate=6.263649622072696E-4]:2.859990512071E-1,77[&rate=6.263649622072696E-4]:3.490127498373E-1)[&rate=6.263649622072696E-4]:2.845674734153E-3,((82[&rate=6.263649622072696E-4]:3.115769134715E-1,((72[&rate=6.263649622072696E-4]:3.557083527519E-2,78[&rate=6.263649622072696E-4]:5.748864349451E-2)[&rate=6.263649622072696E-4]:7.134006260547E-2,79[&rate=6.263649622072696E-4]:1.288287061E-1)[&rate=6.263649622072696E-4]:1.745290292895E-1)[&rate=6.263649622072696E-4]:9.615605481212E-3,73[&rate=6.263649622072696E-4]:3.540692312815E-1)[&rate=6.263649622072696E-4]:3.26864534464E-3)[&rate=6.263649622072696E-4]:6.19720422681E-2,(81[&rate=6.263649622072696E-4]:2.435938031644E-2,80[&rate=6.263649622072696E-4]:2.435938031644E-2)[&rate=6.263649622072696E-4]:3.456354700847E-1)[&rate=6.263649622072696E-4]:1.32445546584E-1)[&rate=6.263649622072696E-4]:9.487174566724E-1,(53[&rate=6.263649622072696E-4]:7.396996617541E-1,((103[&rate=6.263649622072696E-4]:4.204875654103E-1,(29[&rate=6.263649622072696E-4]:3.21436508669E-1,(12[&rate=6.263649622072696E-4]:6.699962031492E-2,5[&rate=6.263649622072696E-4]:2.864345593146E-2)[&rate=6.263649622072696E-4]:1.475875732855E-1)[&rate=6.263649622072696E-4]:3.319277690702E-1)[&rate=6.263649622072696E-4]:1.494154655965E0,(((137[&rate=6.263649622072696E-4]:4.919635996563E-1,133[&rate=6.263649622072696E-4]:4.508677092452E-1)[&rate=6.263649622072696E-4]:8.876123552592E-3,134[&rate=6.263649622072696E-4]:4.296068464967E-1)[&rate=6.263649622072696E-4]:4.095669166053E-1,52[&rate=6.263649622072696E-4]:9.542797374633E-2)[&rate=6.263649622072696E-4]:1.54920513068E-1)[&rate=6.263649622072696E-4]:4.975478962511E-1)[&rate=6.263649622072696E-4]:1.431020178442E-2)[&rate=6.263649622072696E-4]:2.506686565375E-1,125[&rate=6.263649622072696E-4]:7.942960064148E-1)[&rate=6.263649622072696E-4]:3.535363037943E-1,((57[&rate=6.263649622072696E-4]:3.706616384855E-1,((58[&rate=6.263649622072696E-4]:2.452686360365E-1,((56[&rate=6.263649622072696E-4]:1.276021750394E-1,55[&rate=6.263649622072696E-4]:1.276021750394E-1)[&rate=6.263649622072696E-4]:7.101714452E-2,(54[&rate=6.263649622072696E-4]:4.296542354256E-2,37[&rate=6.263649622072696E-4]:1.19468155783E-1)[&rate=6.263649622072696E-4]:1.255992512082E-1)[&rate=6.263649622072696E-4]:1.932691210544E-2)[&rate=6.263649622072696E-4]:9.160186870248E-2,59[&rate=6.263649622072696E-4]:3.177448216789E-1)[&rate=6.263649622072696E-4]:5.018457636945E-2)[&rate=6.263649622072696E-4]:2.316618399546E-1,68[&rate=6.263649622072696E-4]:5.50410910134E-1)[&rate=6.263649622072696E-4]:4.307547334083E-1)[&rate=6.263649622072696E-4]:2.93018186668E-1)[&rate=6.263649622072696E-4]:3.138047951026E-2,((67[&rate=6.263649622072696E-4]:2.823113569622E-1,(122[&rate=6.263649622072696E-4]:2.49004548548E-1,(124[&rate=6.263649622072696E-4]:1.416717403326E-1,123[&rate=6.263649622072696E-4]:1.444039807698E-1)[&rate=6.263649622072696E-4]:1.046005677782E-1)[&rate=6.263649622072696E-4]:5.345793587549E-1)[&rate=6.263649622072696E-4]:3.411855749925E-1,((119[&rate=6.263649622072696E-4]:1.981194755616E0,(((138[&rate=6.263649622072696E-4]:2.36174369278E-1,136[&rate=6.263649622072696E-4]:1.046675199628E-1)[&rate=6.263649622072696E-4]:6.307606886682E-1,135[&rate=6.263649622072696E-4]:6.669350579461E-1)[&rate=6.263649622072696E-4]:6.179270988916E-1,(126[&rate=6.263649622072696E-4]:3.876448679581E-1,120[&rate=6.263649622072696E-4]:1.077456979643E0)[&rate=6.263649622072696E-4]:4.594599717153E-1)[&rate=6.263649622072696E-4]:3.483873932985E-1)[&rate=6.263649622072696E-4]:8.818970375666E-2,66[&rate=6.263649622072696E-4]:3.650774704352E-2)[&rate=6.263649622072696E-4]:5.869891849112E-1)[&rate=6.263649622072696E-4]:1.343467399936E-1)[&rate=6.263649622072696E-4]:1.367983104565E-1,32[&rate=6.263649622072696E-4]:9.710475555647E-3)[&rate=6.263649622072696E-4]:2.464440580461E-2,34[&rate=6.263649622072696E-4]:5.627268957934E-2)[&rate=6.263649622072696E-4]:2.634535973717E-3);
tree STATE_36470000 [&joint=-20988.134003036124,lnP=-20988.134003036124] = [&R] (((((((((70[&rate=5.592506130593438E-4]:4.135164143262E-1,(74[&rate=5.592506130593438E-4]:4.483056143994E-1,76[&rate=5.592506130593438E-4]:4.483056143994E-1)[&rate=5.592506130593438E-4]:3.566964310254E-3)[&rate=5.592506130593438E-4]:2.552612177796E-2,75[&rate=5.592506130593438E-4]:4.773987004876E-1)[&rate=5.592506130593438E-4]:1.260022624737E-1,((77[&rate=5.592506130593438E-4]:2.821888866128E-1,(71[&rate=5.592506130593438E-4]:1.191660123585E-1,73[&rate=5.592506130593438E-4]:1.876591630434E-1)[&rate=5.592506130593438E-4]:1.000091756242E-1)[&rate=5.592506130593438E-4]:2.239777548379E-1,((81[&rate=5.592506130593438E-4]:4.008964996429E-2,80[&rate=5.592506130593438E-4]:4.008964996429E-2)[&rate=5.592506130593438E-4]:3.534334579062E-1,((82[&rate=5.592506130593438E-4]:2.066564082869E-1,79[&rate=5.592506130593438E-4]:1.984372302048E-1)[&rate=5.592506130593438E-4]:6.50472808809E-2,(72[&rate=5.592506130593438E-4]:2.306100199038E-2,78[&rate=5.592506130593438E-4]:4.49788102097E-2)[&rate=5.592506130593438E-4]:2.185057008761E-1)[&rate=5.592506130593438E-4]:1.38257774867E-1)[&rate=5.592506130593438E-4]:6.880791714184E-2)[&rate=5.592506130593438E-4]:9.175486945583E-2)[&rate=5.592506130593438E-4]:6.284753433427E-1,53[&rate=5.592506130593438E-4]:4.854132476918E-1)[&rate=5.592506130593438E-4]:2.092695618854E-1,((52[&rate=5.592506130593438E-4]:5.108789110459E-1,(103[&rate=5.592506130593438E-4]:4.429639367395E-1,(29[&rate=5.592506130593438E-4]:5.422311848504E-1,(12[&rate=5.592506130593438E-4]:1.896475236035E-1,5[&rate=5.592506130593438E-4]:1.5129135922E-1)[&rate=5.592506130593438E-4]:2.457343461784E-1)[&rate=5.592506130593438E-4]:1.336094642179E-1)[&rate=5.592506130593438E-4]:1.732208708867E0)[&rate=5.592506130593438E-4]:6.926797934595E-2,(133[&rate=5.592506130593438E-4]:5.050559852611E-1,(137[&rate=5.592506130593438E-4]:3.001300088272E-1,134[&rate=5.592506130593438E-4]:2.28897132115E-1)[&rate=5.592506130593438E-4]:2.460218668449E-1)[&rate=5.592506130593438E-4]:8.489736807877E-1)[&rate=5.592506130593438E-4]:1.227326404968E-1)[&rate=5.592506130593438E-4]:3.625621048575E-1,125[&rate=5.592506130593438E-4]:8.468624007735E-1)[&rate=5.592506130593438E-4]:5.881983580235E-1,((59[&rate=5.592506130593438E-4]:3.150066386386E-1,(((56[&rate=5.592506130593438E-4]:1.229646470017E-1,55[&rate=5.592506130593438E-4]:1.229646470017E-1)[&rate=5.592506130593438E-4]:9.769034397214E-2,57[&rate=5.592506130593438E-4]:2.315839527226E-1)[&rate=5.592506130593438E-4]:4.143454245553E-2,((58[&rate=5.592506130593438E-4]:1.486641956349E-1,54[&rate=5.592506130593438E-4]:9.128714645454E-2)[&rate=5.592506130593438E-4]:3.333963911589E-3,37[&rate=5.592506130593438E-4]:1.711238426066E-1)[&rate=5.592506130593438E-4]:1.374137782547E-1)[&rate=5.592506130593438E-4]:4.472038389754E-2)[&rate=5.592506130593438E-4]:2.33720882581E-1,68[&rate=5.592506130593438E-4]:4.995471933506E-1)[&rate=5.592506130593438E-4]:7.688468987796E-1)[&rate=5.592506130593438E-4]:3.598734455452E-1,((32[&rate=5.592506130593438E-4]:4.021944767638E-3,34[&rate=5.592506130593438E-4]:2.593975298672E-2)[&rate=5.592506130593438E-4]:5.422854692394E-2,((((127[&rate=5.592506130593438E-4]:2.523217692727E0,121[&rate=5.592506130593438E-4]:2.082121802316E0)[&rate=5.592506130593438E-4]:8.159117901929E-3,36[&rate=5.592506130593438E-4]:1.082886542318E-2)[&rate=5.592506130593438E-4]:1.372389097044E-1,(((((69[&rate=5.592506130593438E-4]:6.322371978242E-1,118[&rate=5.592506130593438E-4]:6.212782937145E-1)[&rate=5.592506130593438E-4]:3.506774653943E-1,((130[&rate=5.592506130593438E-4]:6.966024413161E-2,(132[&rate=5.592506130593438E-4]:6.784508031572E-2,129[&rate=5.592506130593438E-4]:6.510535428836E-2)[&rate=5.592506130593438E-4]:4.554889843251E-3)[&rate=5.592506130593438E-4]:1.632223054257E-1,131[&rate=5.592506130593438E-4]:2.356222755846E-1)[&rate=5.592506130593438E-4]:6.020869081817E-1)[&rate=5.592506130593438E-4]:5.290487302843E-1,(128[&rate=5.592506130593438E-4]:1.265767395322E0,(((65[&rate=5.592506130593438E-4]:9.790520279373E-2,(60[&rate=5.592506130593438E-4]:1.747781531985E-2,62[&rate=5.592506130593438E-4]:2.092586372376E-1)[&rate=5.592506130593438E-4]:8.042738747388E-2)[&rate=5.592506130593438E-4]:3.40784508384E-2,64[&rate=5.592506130593438E-4]:2.826685851388E-1)[&rate=5.592506130593438E-4]:2.251561447026E-1,(63[&rate=5.592506130593438E-4]:8.715494795641E-2,61[&rate=5.592506130593438E-4]:1.282508383675E-1)[&rate=5.592506130593438E-4]:4.20669781885E-1)[&rate=5.592506130593438E-4]:8.565728024665E-1)[&rate=5.592506130593438E-4]:9.55110666743E-2)[&rate=5.592506130593438E-4]:1.967541488616E-1,((((50[&rate=5.592506130593438E-4]:4.193665082218E-1,49[&rate=5.592506130593438E-4]:4.193665082218E-1)[&rate=5.592506130593438E-4]:1.133401935312E-1,((51[&rate=5.592506130593438E-4]:3.43675991183E-1,47[&rate=5.592506130593438E-4]:3.709983955544E-1)[&rate=5.592506130593438E-4]:1.839851020758E-1,((42[&rate=5.592506130593438E-4]:2.708771038466E-1,(41[&rate=5.592506130593438E-4]:2.444027575714E-1,48[&rate=5.592506130593438E-4]:2.881186045659E-1)[&rate=5.592506130593438E-4]:2.100986540091E-2)[&rate=5.592506130593438E-4]:1.534636283532E-1,(46[&rate=5.592506130593438E-4]:4.554380211E-1,43[&rate=5.592506130593438E-4]:4.554380211E-1)[&rate=5.592506130593438E-4]:1.808303896842E-2)[&rate=5.592506130593438E-4]:8.146243756175E-2)[&rate=5.592506130593438E-4]:1.051008936857E-2)[&rate=5.592506130593438E-4]:5.722335044645E-2,44[&rate=5.592506130593438E-4]:6.17252456571E-1)[&rate=5.592506130593438E-4]:4.438147187468E-2,45[&rate=5.592506130593438E-4]:6.589016880085E-1)[&rate=5.592506130593438E-4]:1.257347105576E-1)[&rate=5.592506130593438E-4]:5.321119276738E-2,35[&rate=5.592506130593438E-4]:8.247668033719E-2)[&rate=5.592506130593438E-4]:1.901575232465E-2)[&rate=5.592506130593438E-4]:5.09087758438E-1,((((99[&rate=5.592506130593438E-4]:6.90318954139E-1,((94[&rate=5.592506130593438E-4]:2.881118058031E-1,100[&rate=5.592506130593438E-4]:2.881118058031E-1)[&rate=5.592506130593438E-4]:1.82899132268E-2,95[&rate=5.592506130593438E-4]:3.911011725819E-1)[&rate=5.592506130593438E-4]:2.882888198086E-1)[&rate=5.592506130593438E-4]:1.993282789084E-2,(98[&rate=5.592506130593438E-4]:3.165948714935E-1,96[&rate=5.592506130593438E-4]:3.029336693079E-1)[&rate=5.592506130593438E-4]:3.717989870391E-1)[&rate=5.592506130593438E-4]:4.823106778041E-2,(((39[&rate=5.592506130593438E-4]:4.498338996328E-1,16[&rate=5.592506130593438E-4]:2.53532682575E0)[&rate=5.592506130593438E-4]:6.087396309553E-2,97[&rate=5.592506130593438E-4]:4.396696113621E-1)[&rate=5.592506130593438E-4]:9.678540239943E-3,((((147[&rate=5.592506130593438E-4]:3.746639798767E-1,((((22[&rate=5.592506130593438E-4]:1.76840986908E-1,27[&rate=5.592506130593438E-4]:1.932793430724E-1)[&rate=5.592506130593438E-4]:1.758274309655E-1,31[&rate=5.592506130593438E-4]:4.074629384215E-1)[&rate=5.592506130593438E-4]:1.290098553422E-1,(26[&rate=5.592506130593438E-4]:4.059129634888E-1,(7[&rate=5.592506130593438E-4]:1.898660057524E-1,8[&rate=5.592506130593438E-4]:1.898660057524E-1)[&rate=5.592506130593438E-4]:1.091976426679E-1)[&rate=5.592506130593438E-4]:8.672421383646E-2)[&rate=5.592506130593438E-4]:2.565888014089E-1,2[&rate=5.592506130593438E-4]:5.656643348985E-1)[&rate=5.592506130593438E-4]:1.708348398627E0)[&rate=5.592506130593438E-4]:2.228107494826E-2,(101[&rate=5.592506130593438E-4]:1.118919385247E0,((((89[&rate=5.592506130593438E-4]:3.767253608879E-1,88[&rate=5.592506130593438E-4]:3.630267307509E-1)[&rate=5.592506130593438E-4]:1.245684444238E-1,((87[&rate=5.592506130593438E-4]:3.10512054896E-1,((93[&rate=5.592506130593438E-4]:1.558948959811E-1,(84[&rate=5.592506130593438E-4]:4.401234938339E-3,85[&rate=5.592506130593438E-4]:4.401234938339E-3)[&rate=5.592506130593438E-4]:1.377950309057E-1)[&rate=5.592506130593438E-4]:1.381325911707E-1,(83[&rate=5.592506130593438E-4]:5.093583648441E-2,86[&rate=5.592506130593438E-4]:5.093583648441E-2)[&rate=5.592506130593438E-4]:2.293930205304E-1)[&rate=5.592506130593438E-4]:3.018319788125E-2)[&rate=5.592506130593438E-4]:4.168126859948E-3,(92[&rate=5.592506130593438E-4]:1.222183264146E-1,(90[&rate=5.592506130593438E-4]:2.973737830695E-2,91[&rate=5.592506130593438E-4]:2.973737830695E-2)[&rate=5.592506130593438E-4]:9.248094810764E-2)[&rate=5.592506130593438E-4]:2.061604854784E-1)[&rate=5.592506130593438E-4]:1.729149934187E-1)[&rate=5.592506130593438E-4]:1.230166827373E0,((18[&rate=5.592506130593438E-4]:6.5811144885E-1,3[&rate=5.592506130593438E-4]:5.430429556994E-1)[&rate=5.592506130593438E-4]:8.274036374453E-2,(6[&rate=5.592506130593438E-4]:6.007744063351E-1,(15[&rate=5.592506130593438E-4]:3.151787284793E-1,10[&rate=5.592506130593438E-4]:2.768225640958E-1)[&rate=5.592506130593438E-4]:3.403901984037E-1)[&rate=5.592506130593438E-4]:7.706370762932E-2)[&rate=5.592506130593438E-4]:5.522526557068E-1)[&rate=5.592506130593438E-4]:2.246792760565E-1,(((((((19[&rate=5.592506130593438E-4]:3.602603608391E-1,13[&rate=5.592506130593438E-4]:3.219041964554E-1)[&rate=5.592506130593438E-4]:3.440806213931E-1,115[&rate=5.592506130593438E-4]:5.837930370266E-1)[&rate=5.592506130593438E-4]:1.307939139832E-1,((109[&rate=5.592506130593438E-4]:3.869442645908E-1,(114[&rate=5.592506130593438E-4]:8.414670092876E-2,112[&rate=5.592506130593438E-4]:1.663384817506E-1)[&rate=5.592506130593438E-4]:2.233455088676E-1)[&rate=5.592506130593438E-4]:3.109228547344E-1,(107[&rate=5.592506130593438E-4]:2.634025738848E-1,108[&rate=5.592506130593438E-4]:2.606628478574E-1)[&rate=5.592506130593438E-4]:4.152864632488E-1)[&rate=5.592506130593438E-4]:9.617188647905E-2)[&rate=5.592506130593438E-4]:3.288858870695E-1,(((104[&rate=5.592506130593438E-4]:2.601248711424E-1,(111[&rate=5.592506130593438E-4]:2.643830808E-1,(106[&rate=5.592506130593438E-4]:1.260764021786E-1,139[&rate=5.592506130593438E-4]:3.178572240963E-1)[&rate=5.592506130593438E-4]:1.218683224571E-1)[&rate=5.592506130593438E-4]:1.218014650671E-2)[&rate=5.592506130593438E-4]:2.086919512336E-1,116[&rate=5.592506130593438E-4]:4.085428497732E-1)[&rate=5.592506130593438E-4]:4.541774696616E-1,(148[&rate=5.592506130593438E-4]:3.629876229624E-1,143[&rate=5.592506130593438E-4]:3.602478969351E-1)[&rate=5.592506130593438E-4]:5.38088860856E-1)[&rate=5.592506130593438E-4]:1.807525186445E-1)[&rate=5.592506130593438E-4]:9.969975105564E-2,(((14[&rate=5.592506130593438E-4]:4.562440601272E-1,(4[&rate=5.592506130593438E-4]:2.523278563013E-1,30[&rate=5.592506130593438E-4]:4.249305960273E-1)[&rate=5.592506130593438E-4]:1.463819572507E-1)[&rate=5.592506130593438E-4]:1.591090710287E-1,9[&rate=5.592506130593438E-4]:6.071339530738E-1)[&rate=5.592506130593438E-4]:5.165051549011E-2,(105[&rate=5.592506130593438E-4]:4.349571683517E-1,((117[&rate=5.592506130593438E-4]:2.620763606979E-1,110[&rate=5.592506130593438E-4]:2.538571826156E-1)[&rate=5.592506130593438E-4]:1.829503309128E-1,113[&rate=5.592506130593438E-4]:4.422869655832E-1)[&rate=5.592506130593438E-4]:2.006746304228E-2)[&rate=5.592506130593438E-4]:2.046492180205E-1)[&rate=5.592506130593438E-4]:5.583607233108E-1)[&rate=5.592506130593438E-4]:1.705458982053E-1,(142[&rate=5.592506130593438E-4]:7.364046996496E-1,(145[&rate=5.592506130593438E-4]:5.847385382373E-1,(141[&rate=5.592506130593438E-4]:5.708977695323E-1,144[&rate=5.592506130593438E-4]:5.681580435049E-1)[&rate=5.592506130593438E-4]:1.110104267749E-2)[&rate=5.592506130593438E-4]:1.516661614122E-1)[&rate=5.592506130593438E-4]:8.321083082387E-1)[&rate=5.592506130593438E-4]:1.897198931941E-2,((102[&rate=5.592506130593438E-4]:1.313458031025E-1,(24[&rate=5.592506130593438E-4]:1.018951932702E0,(((21[&rate=5.592506130593438E-4]:6.699067111652E-1,17[&rate=5.592506130593438E-4]:6.397697248638E-1)[&rate=5.592506130593438E-4]:1.251280020913E-2,28[&rate=5.592506130593438E-4]:7.070770456208E-1)[&rate=5.592506130593438E-4]:2.107938667021E-1,1[&rate=5.592506130593438E-4]:1.3156954246E-1)[&rate=5.592506130593438E-4]:1.065604724336E-1)[&rate=5.592506130593438E-4]:2.74037706017E-1)[&rate=5.592506130593438E-4]:1.494662102736E-1,((11[&rate=5.592506130593438E-4]:6.271750616584E-1,140[&rate=5.592506130593438E-4]:6.079969794667E-1)[&rate=5.592506130593438E-4]:1.072983683423E-1,((20[&rate=5.592506130593438E-4]:5.669979559071E-1,25[&rate=5.592506130593438E-4]:5.861760380989E-1)[&rate=5.592506130593438E-4]:1.605782788796E-1,23[&rate=5.592506130593438E-4]:7.357954128688E-1)[&rate=5.592506130593438E-4]:8.360952398108E-2)[&rate=5.592506130593438E-4]:6.120920080329E-1)[&rate=5.592506130593438E-4]:6.009764136587E-2)[&rate=5.592506130593438E-4]:6.454532249271E-2)[&rate=5.592506130593438E-4]:7.189438600676E-1)[&rate=5.592506130593438E-4]:1.938127793911E-1)[&rate=5.592506130593438E-4]:1.056764204153E-1,146[&rate=5.592506130593438E-4]:5.654630052948E-1)[&rate=5.592506130593438E-4]:1.716485580201E-2,40[&rate=5.592506130593438E-4]:4.624092818619E-1)[&rate=5.592506130593438E-4]:5.797712110632E-2)[&rate=5.592506130593438E-4]:8.782322279846E-2)[&rate=5.592506130593438E-4]:3.18422567391E-2,38[&rate=5.592506130593438E-4]:5.717458715768E-1)[&rate=5.592506130593438E-4]:6.411997660385E-1)[&rate=5.592506130593438E-4]:3.32601807441E-1)[&rate=5.592506130593438E-4]:1.373649013625E-1)[&rate=5.592506130593438E-4]:2.506885898399E-2,(((67[&rate=5.592506130593438E-4]:3.978172028567E-1,(122[&rate=5.592506130593438E-4]:2.475622866726E-1,(124[&rate=5.592506130593438E-4]:1.696615120587E-1,123[&rate=5.592506130593438E-4]:1.723937524958E-1)[&rate=5.592506130593438E-4]:7.516853417683E-2)[&rate=5.592506130593438E-4]:6.515274665248E-1)[&rate=5.592506130593438E-4]:1.384794812842E-1,(66[&rate=5.592506130593438E-4]:2.931307316458E-1,((120[&rate=5.592506130593438E-4]:1.618718562021E0,(119[&rate=5.592506130593438E-4]:1.646331376505E0,((138[&rate=5.592506130593438E-4]:3.216980019212E-1,136[&rate=5.592506130593438E-4]:1.90191152606E-1)[&rate=5.592506130593438E-4]:6.325147641522E-1,135[&rate=5.592506130593438E-4]:7.542127660734E-1)[&rate=5.592506130593438E-4]:5.441734049525E-1)[&rate=5.592506130593438E-4]:6.827759647446E-2)[&rate=5.592506130593438E-4]:2.969526430512E-1,126[&rate=5.592506130593438E-4]:1.225859093387E0)[&rate=5.592506130593438E-4]:3.144458279436E-1)[&rate=5.592506130593438E-4]:2.431659524952E-1)[&rate=5.592506130593438E-4]:5.447838177319E-1,33[&rate=5.592506130593438E-4]:2.016284470784E-1)[&rate=5.592506130593438E-4]:2.453525701432E-2);
tree STATE_36480000 [&joint=-20996.486644908742,lnP=-20996.486644908742] = [&R] ((((((((53[&rate=5.384102043156968E-4]:5.864769604057E-1,((((74[&rate=5.384102043156968E-4]:2.39203999929E-1,70[&rate=5.384102043156968E-4]:2.008478355456E-1)[&rate=5.384102043156968E-4]:4.513067782718E-2,76[&rate=5.384102043156968E-4]:2.843346777562E-1)[&rate=5.384102043156968E-4]:5.104252560423E-2,75[&rate=5.384102043156968E-4]:3.353772033604E-1)[&rate=5.384102043156968E-4]:4.181775410324E-1,((((81[&rate=5.384102043156968E-4]:6.797900370637E-2,80[&rate=5.384102043156968E-4]:6.797900370637E-2)[&rate=5.384102043156968E-4]:3.030721366269E-1,73[&rate=5.384102043156968E-4]:4.203662088264E-1)[&rate=5.384102043156968E-4]:5.771923669142E-2,(71[&rate=5.384102043156968E-4]:3.654606070081E-1,77[&rate=5.384102043156968E-4]:4.284743056382E-1)[&rate=5.384102043156968E-4]:4.413168782484E-2)[&rate=5.384102043156968E-4]:1.639250441293E-2,((72[&rate=5.384102043156968E-4]:2.927404856916E-1,78[&rate=5.384102043156968E-4]:3.146582939109E-1)[&rate=5.384102043156968E-4]:1.102407902966E-1,(82[&rate=5.384102043156968E-4]:3.343012865103E-1,79[&rate=5.384102043156968E-4]:3.260821084283E-1)[&rate=5.384102043156968E-4]:9.881697577923E-2)[&rate=5.384102043156968E-4]:2.848297531243E-2)[&rate=5.384102043156968E-4]:2.590767944621E-1)[&rate=5.384102043156968E-4]:5.79385274625E-1)[&rate=5.384102043156968E-4]:2.420598799495E-1,(52[&rate=5.384102043156968E-4]:5.669676960283E-1,(103[&rate=5.384102043156968E-4]:5.122239295383E-1,(29[&rate=5.384102043156968E-4]:3.801172456798E-1,(12[&rate=5.384102043156968E-4]:4.626179396886E-2,5[&rate=5.384102043156968E-4]:7.905629585406E-3)[&rate=5.384102043156968E-4]:2.270061366424E-1)[&rate=5.384102043156968E-4]:3.649833961873E-1)[&rate=5.384102043156968E-4]:1.719037501051E0)[&rate=5.384102043156968E-4]:2.697658656382E-1)[&rate=5.384102043156968E-4]:9.665636134465E-2,((137[&rate=5.384102043156968E-4]:7.122468637727E-1,134[&rate=5.384102043156968E-4]:6.410139870605E-1)[&rate=5.384102043156968E-4]:2.243636459401E-2,133[&rate=5.384102043156968E-4]:6.935873379557E-1)[&rate=5.384102043156968E-4]:1.013685360712E0)[&rate=5.384102043156968E-4]:3.665365989471E-1,125[&rate=5.384102043156968E-4]:1.081347286986E0)[&rate=5.384102043156968E-4]:2.933918065179E-1,((57[&rate=5.384102043156968E-4]:3.734527900906E-1,((37[&rate=5.384102043156968E-4]:1.566837202084E-1,54[&rate=5.384102043156968E-4]:8.018098796791E-2)[&rate=5.384102043156968E-4]:1.803556582394E-1,(58[&rate=5.384102043156968E-4]:3.049598314023E-1,((56[&rate=5.384102043156968E-4]:1.937076905583E-1,55[&rate=5.384102043156968E-4]:1.937076905583E-1)[&rate=5.384102043156968E-4]:7.176834145707E-2,59[&rate=5.384102043156968E-4]:2.736727533269E-1)[&rate=5.384102043156968E-4]:1.216139501521E-2)[&rate=5.384102043156968E-4]:1.295386398535E-2)[&rate=5.384102043156968E-4]:7.193253732594E-2)[&rate=5.384102043156968E-4]:1.271050999556E-1,68[&rate=5.384102043156968E-4]:4.486453217401E-1)[&rate=5.384102043156968E-4]:7.594271050967E-1)[&rate=5.384102043156968E-4]:2.293821566853E-1,32[&rate=5.384102043156968E-4]:4.802438900698E-3)[&rate=5.384102043156968E-4]:2.457124747925E-2,((((((138[&rate=5.384102043156968E-4]:3.770454352046E-1,136[&rate=5.384102043156968E-4]:2.455385858894E-1)[&rate=5.384102043156968E-4]:2.347263038165E-1,135[&rate=5.384102043156968E-4]:4.117717390211E-1)[&rate=5.384102043156968E-4]:8.144077676086E-1,(120[&rate=5.384102043156968E-4]:1.471596049912E0,119[&rate=5.384102043156968E-4]:1.567486460871E0)[&rate=5.384102043156968E-4]:6.638251238372E-3)[&rate=5.384102043156968E-4]:3.292938067184E-1,126[&rate=5.384102043156968E-4]:1.117715996184E0)[&rate=5.384102043156968E-4]:5.067376559039E-1,66[&rate=5.384102043156968E-4]:3.772794624025E-1)[&rate=5.384102043156968E-4]:4.083407671521E-1,(67[&rate=5.384102043156968E-4]:4.329494439384E-1,(122[&rate=5.384102043156968E-4]:3.507569675547E-1,(124[&rate=5.384102043156968E-4]:9.82971587313E-2,123[&rate=5.384102043156968E-4]:1.010293991684E-1)[&rate=5.384102043156968E-4]:2.497275683863E-1)[&rate=5.384102043156968E-4]:5.834650267244E-1)[&rate=5.384102043156968E-4]:3.526707856163E-1)[&rate=5.384102043156968E-4]:1.286849636745E-1)[&rate=5.384102043156968E-4]:4.967355001584E-2,((((((121[&rate=5.384102043156968E-4]:1.67245150771E0,127[&rate=5.384102043156968E-4]:2.113547398121E0)[&rate=5.384102043156968E-4]:5.435745896732E-1,35[&rate=5.384102043156968E-4]:8.999870012304E-2)[&rate=5.384102043156968E-4]:1.719722827256E-2,36[&rate=5.384102043156968E-4]:1.537712708614E-1)[&rate=5.384102043156968E-4]:1.428760224576E-1,((((((131[&rate=5.384102043156968E-4]:2.393747192315E-1,130[&rate=5.384102043156968E-4]:2.366349932041E-1)[&rate=5.384102043156968E-4]:1.26877687772E-1,(132[&rate=5.384102043156968E-4]:1.728640176924E-1,129[&rate=5.384102043156968E-4]:1.70124291665E-1)[&rate=5.384102043156968E-4]:1.933883893111E-1)[&rate=5.384102043156968E-4]:6.830641666175E-1,(69[&rate=5.384102043156968E-4]:1.083954100887E0,118[&rate=5.384102043156968E-4]:1.072995196777E0)[&rate=5.384102043156968E-4]:1.105679521862E-1)[&rate=5.384102043156968E-4]:1.213822618939E-1,((60[&rate=5.384102043156968E-4]:2.650384062954E-1,(64[&rate=5.384102043156968E-4]:3.188448113645E-1,(65[&rate=5.384102043156968E-4]:8.751539143028E-2,62[&rate=5.384102043156968E-4]:2.79296213348E-1)[&rate=5.384102043156968E-4]:8.064448842752E-2)[&rate=5.384102043156968E-4]:9.687852643761E-2)[&rate=5.384102043156968E-4]:2.762508736692E-1,(63[&rate=5.384102043156968E-4]:3.085979050586E-1,61[&rate=5.384102043156968E-4]:3.496937954696E-1)[&rate=5.384102043156968E-4]:3.833763064127E-1)[&rate=5.384102043156968E-4]:5.718753089752E-1)[&rate=5.384102043156968E-4]:1.104406367306E-1,128[&rate=5.384102043156968E-4]:1.275660020191E0)[&rate=5.384102043156968E-4]:4.092422847622E-1,(45[&rate=5.384102043156968E-4]:7.589644587811E-1,(((47[&rate=5.384102043156968E-4]:4.933749206068E-1,(51[&rate=5.384102043156968E-4]:2.940551410187E-1,44[&rate=5.384102043156968E-4]:3.159130645159E-1)[&rate=5.384102043156968E-4]:1.719973752166E-1)[&rate=5.384102043156968E-4]:1.287207894836E-1,(50[&rate=5.384102043156968E-4]:4.839499748684E-1,49[&rate=5.384102043156968E-4]:4.839499748684E-1)[&rate=5.384102043156968E-4]:1.053588499763E-1)[&rate=5.384102043156968E-4]:2.233738810259E-3,(43[&rate=5.384102043156968E-4]:5.22267082676E-1,(((42[&rate=5.384102043156968E-4]:3.603769481115E-1,48[&rate=5.384102043156968E-4]:3.986283142317E-1)[&rate=5.384102043156968E-4]:1.582035587352E-2,41[&rate=5.384102043156968E-4]:3.707328231108E-1)[&rate=5.384102043156968E-4]:6.188991246482E-2,46[&rate=5.384102043156968E-4]:4.872675443186E-1)[&rate=5.384102043156968E-4]:3.499953835744E-2)[&rate=5.384102043156968E-4]:1.020623662247E-1)[&rate=5.384102043156968E-4]:1.428317311917E-1)[&rate=5.384102043156968E-4]:1.525416338806E-1)[&rate=5.384102043156968E-4]:9.393676918788E-2)[&rate=5.384102043156968E-4]:6.269340580738E-1,(((((((94[&rate=5.384102043156968E-4]:1.730469019471E-1,100[&rate=5.384102043156968E-4]:1.730469019471E-1)[&rate=5.384102043156968E-4]:8.8930161539E-2,95[&rate=5.384102043156968E-4]:3.466765170381E-1)[&rate=5.384102043156968E-4]:2.104877101387E-1,98[&rate=5.384102043156968E-4]:5.462352654281E-1)[&rate=5.384102043156968E-4]:2.576341307169E-1,(96[&rate=5.384102043156968E-4]:5.275980359558E-1,99[&rate=5.384102043156968E-4]:5.631171616386E-1)[&rate=5.384102043156968E-4]:2.626101580036E-1)[&rate=5.384102043156968E-4]:9.838521728269E-2,(147[&rate=5.384102043156968E-4]:5.792951976786E-1,(((97[&rate=5.384102043156968E-4]:1.502962129817E-1,(101[&rate=5.384102043156968E-4]:6.837735277622E-1,(((((92[&rate=5.384102043156968E-4]:2.026470393269E-1,(90[&rate=5.384102043156968E-4]:6.922372967813E-2,91[&rate=5.384102043156968E-4]:6.922372967813E-2)[&rate=5.384102043156968E-4]:1.334233096488E-1)[&rate=5.384102043156968E-4]:3.116035647922E-1,(87[&rate=5.384102043156968E-4]:3.531507794473E-1,((84[&rate=5.384102043156968E-4]:1.964443532804E-1,((86[&rate=5.384102043156968E-4]:4.817668241323E-2,93[&rate=5.384102043156968E-4]:6.187531255024E-2)[&rate=5.384102043156968E-4]:5.911078676817E-2,85[&rate=5.384102043156968E-4]:1.072874691814E-1)[&rate=5.384102043156968E-4]:8.9156884099E-2)[&rate=5.384102043156968E-4]:8.788678520139E-2,83[&rate=5.384102043156968E-4]:2.843311384818E-1)[&rate=5.384102043156968E-4]:6.881964096549E-2)[&rate=5.384102043156968E-4]:1.474011945348E-1)[&rate=5.384102043156968E-4]:2.674725840844E-1,(89[&rate=5.384102043156968E-4]:7.698841273683E-2,88[&rate=5.384102043156968E-4]:6.328978259981E-2)[&rate=5.384102043156968E-4]:7.047347754667E-1)[&rate=5.384102043156968E-4]:4.622753210144E-1,(6[&rate=5.384102043156968E-4]:5.292546734993E-1,((15[&rate=5.384102043156968E-4]:4.152443897593E-1,10[&rate=5.384102043156968E-4]:3.768882253759E-1)[&rate=5.384102043156968E-4]:1.111800910912E-1,(18[&rate=5.384102043156968E-4]:4.931144607217E-1,3[&rate=5.384102043156968E-4]:3.780459675711E-1)[&rate=5.384102043156968E-4]:4.15291982111E-2)[&rate=5.384102043156968E-4]:5.762471319665E-2)[&rate=5.384102043156968E-4]:2.133739727049E-1)[&rate=5.384102043156968E-4]:7.510850824741E-1,(((((148[&rate=5.384102043156968E-4]:3.835554023864E-1,143[&rate=5.384102043156968E-4]:3.808156763591E-1)[&rate=5.384102043156968E-4]:5.183839779463E-1,((104[&rate=5.384102043156968E-4]:3.358562245583E-1,106[&rate=5.384102043156968E-4]:3.358562245583E-1)[&rate=5.384102043156968E-4]:2.056510103173E-1,(111[&rate=5.384102043156968E-4]:3.933581739974E-1,139[&rate=5.384102043156968E-4]:5.687006397507E-1)[&rate=5.384102043156968E-4]:1.645874170426E-1)[&rate=5.384102043156968E-4]:3.823499536762E-1)[&rate=5.384102043156968E-4]:2.412521413952E-1,(116[&rate=5.384102043156968E-4]:9.460705787107E-1,(((108[&rate=5.384102043156968E-4]:5.92573928843E-1,((107[&rate=5.384102043156968E-4]:3.946540793585E-1,109[&rate=5.384102043156968E-4]:4.138321615502E-1)[&rate=5.384102043156968E-4]:5.675317240928E-2,(114[&rate=5.384102043156968E-4]:3.481916766028E-1,112[&rate=5.384102043156968E-4]:4.303834574247E-1)[&rate=5.384102043156968E-4]:4.294160256219E-2)[&rate=5.384102043156968E-4]:1.439064031026E-1)[&rate=5.384102043156968E-4]:1.988173663987E-1,115[&rate=5.384102043156968E-4]:7.338570486663E-1)[&rate=5.384102043156968E-4]:6.810639281709E-2,(19[&rate=5.384102043156968E-4]:5.861064911716E-1,13[&rate=5.384102043156968E-4]:5.477503267879E-1)[&rate=5.384102043156968E-4]:3.364048955173E-1)[&rate=5.384102043156968E-4]:1.441071372274E-1)[&rate=5.384102043156968E-4]:1.587647786335E-1)[&rate=5.384102043156968E-4]:1.139411098742E-1,((105[&rate=5.384102043156968E-4]:7.813218758503E-1,110[&rate=5.384102043156968E-4]:8.032396840694E-1)[&rate=5.384102043156968E-4]:5.863933439676E-2,(113[&rate=5.384102043156968E-4]:6.46632373124E-1,(((14[&rate=5.384102043156968E-4]:3.717153367647E-1,(4[&rate=5.384102043156968E-4]:2.688826970407E-1,30[&rate=5.384102043156968E-4]:4.414854367667E-1)[&rate=5.384102043156968E-4]:4.529839314884E-2)[&rate=5.384102043156968E-4]:4.392448553104E-2,117[&rate=5.384102043156968E-4]:4.183795483234E-1)[&rate=5.384102043156968E-4]:6.846229904535E-3,9[&rate=5.384102043156968E-4]:4.142668741182E-1)[&rate=5.384102043156968E-4]:2.241463209237E-1)[&rate=5.384102043156968E-4]:2.207260973969E-1)[&rate=5.384102043156968E-4]:4.336097775194E-1)[&rate=5.384102043156968E-4]:9.440324715424E-2,((142[&rate=5.384102043156968E-4]:8.285911588187E-1,((144[&rate=5.384102043156968E-4]:5.805403436876E-1,141[&rate=5.384102043156968E-4]:5.83280069715E-1)[&rate=5.384102043156968E-4]:1.603505613652E-4,145[&rate=5.384102043156968E-4]:5.861801463039E-1)[&rate=5.384102043156968E-4]:2.424110125148E-1)[&rate=5.384102043156968E-4]:6.919338179973E-1,((((23[&rate=5.384102043156968E-4]:7.159161893744E-1,(25[&rate=5.384102043156968E-4]:6.693341902327E-1,20[&rate=5.384102043156968E-4]:6.50156108041E-1)[&rate=5.384102043156968E-4]:5.754090325132E-2)[&rate=5.384102043156968E-4]:1.612614949737E-1,(11[&rate=5.384102043156968E-4]:5.203254367245E-1,140[&rate=5.384102043156968E-4]:5.011473545328E-1)[&rate=5.384102043156968E-4]:2.719207407743E-1)[&rate=5.384102043156968E-4]:4.283927699577E-1,(24[&rate=5.384102043156968E-4]:8.927001123235E-1,(((21[&rate=5.384102043156968E-4]:5.188893600706E-1,17[&rate=5.384102043156968E-4]:4.887523737692E-1)[&rate=5.384102043156968E-4]:8.86442471355E-2,28[&rate=5.384102043156968E-4]:6.321911414525E-1)[&rate=5.384102043156968E-4]:2.168263241065E-1,1[&rate=5.384102043156968E-4]:6.271609569601E-2)[&rate=5.384102043156968E-4]:4.91620988193E-2)[&rate=5.384102043156968E-4]:4.238292460919E-1)[&rate=5.384102043156968E-4]:2.031966740046E-2,102[&rate=5.384102043156968E-4]:1.752051901995E-1)[&rate=5.384102043156968E-4]:9.874444415063E-2)[&rate=5.384102043156968E-4]:4.744925810483E-2)[&rate=5.384102043156968E-4]:1.229997677303E-1)[&rate=5.384102043156968E-4]:2.448543196319E-1)[&rate=5.384102043156968E-4]:5.107250955795E-1)[&rate=5.384102043156968E-4]:9.058156586509E-2,((16[&rate=5.384102043156968E-4]:1.749117428577E0,(((26[&rate=5.384102043156968E-4]:6.290955747055E-1,(7[&rate=5.384102043156968E-4]:1.42796543869E-1,8[&rate=5.384102043156968E-4]:1.42796543869E-1)[&rate=5.384102043156968E-4]:3.794497157679E-1)[&rate=5.384102043156968E-4]:4.216672864327E-2,(31[&rate=5.384102043156968E-4]:6.729174606326E-1,(22[&rate=5.384102043156968E-4]:3.533062139774E-1,27[&rate=5.384102043156968E-4]:3.697445701418E-1)[&rate=5.384102043156968E-4]:2.648167261071E-1)[&rate=5.384102043156968E-4]:4.218045915454E-2)[&rate=5.384102043156968E-4]:2.324490713213E-1,2[&rate=5.384102043156968E-4]:7.201497308343E-1)[&rate=5.384102043156968E-4]:9.002005744552E-1)[&rate=5.384102043156968E-4]:5.475106106001E-1,146[&rate=5.384102043156968E-4]:3.313536922951E-1)[&rate=5.384102043156968E-4]:1.007809171528E-1)[&rate=5.384102043156968E-4]:5.45009038041E-2,39[&rate=5.384102043156968E-4]:3.664169340171E-1)[&rate=5.384102043156968E-4]:1.555012144812E-1)[&rate=5.384102043156968E-4]:2.519211643832E-1)[&rate=5.384102043156968E-4]:1.966031591561E-2,40[&rate=5.384102043156968E-4]:7.93499628797E-1)[&rate=5.384102043156968E-4]:3.112532989998E-1,38[&rate=5.384102043156968E-4]:1.036446916868E0)[&rate=5.384102043156968E-4]:4.429245385748E-1)[&rate=5.384102043156968E-4]:7.588267088591E-2,(34[&rate=5.384102043156968E-4]:4.34439869591E-2,33[&rate=5.384102043156968E-4]:2.700563079473E-2)[&rate=5.384102043156968E-4]:4.643099422373E-2)[&rate=5.384102043156968E-4]:1.109006343204E-2);
tree STATE_36490000 [&joint=-20998.46841255331,lnP=-20998.46841255331] = [&R] ((((126[&rate=5.319110400458828E-4]:1.29260052458E0,(((138[&rate=5.319110400458828E-4]:4.273030738301E-1,136[&rate=5.319110400458828E-4]:2.957962245149E-1)[&rate=5.319110400458828E-4]:4.46654567404E-1,135[&rate=5.319110400458828E-4]:6.739576412341E-1)[&rate=5.319110400458828E-4]:7.724287000945E-1,(119[&rate=5.319110400458828E-4]:1.773379581982E0,120[&rate=5.319110400458828E-4]:1.677489171023E0)[&rate=5.319110400458828E-4]:2.095196482606E-2)[&rate=5.319110400458828E-4]:2.839715004163E-1)[&rate=5.319110400458828E-4]:6.849355505745E-1,66[&rate=5.319110400458828E-4]:7.3036188547E-1)[&rate=5.319110400458828E-4]:3.437980411315E-2,(67[&rate=5.319110400458828E-4]:3.530653107118E-1,(122[&rate=5.319110400458828E-4]:2.827023497392E-1,(123[&rate=5.319110400458828E-4]:1.603987052444E-1,124[&rate=5.319110400458828E-4]:1.576664648072E-1)[&rate=5.319110400458828E-4]:1.223036444948E-1)[&rate=5.319110400458828E-4]:5.716355113132E-1)[&rate=5.319110400458828E-4]:4.116763788714E-1)[&rate=5.319110400458828E-4]:3.849904911794E-1,((((121[&rate=5.319110400458828E-4]:2.488939566524E0,127[&rate=5.319110400458828E-4]:2.930035456935E0)[&rate=5.319110400458828E-4]:9.614583988041E-2,((35[&rate=5.319110400458828E-4]:1.71314720652E-1,36[&rate=5.319110400458828E-4]:2.178900631177E-1)[&rate=5.319110400458828E-4]:5.542815211702E-2,((128[&rate=5.319110400458828E-4]:1.605855941817E0,(((65[&rate=5.319110400458828E-4]:1.780761359869E-1,(60[&rate=5.319110400458828E-4]:4.443567901135E-2,(62[&rate=5.319110400458828E-4]:1.516455844232E-1,64[&rate=5.319110400458828E-4]:1.105496940122E-1)[&rate=5.319110400458828E-4]:8.457091650589E-2)[&rate=5.319110400458828E-4]:1.336404569756E-1)[&rate=5.319110400458828E-4]:1.844193224991E-1,(63[&rate=5.319110400458828E-4]:6.177390257776E-2,61[&rate=5.319110400458828E-4]:1.028697929888E-1)[&rate=5.319110400458828E-4]:4.51406487415E-1)[&rate=5.319110400458828E-4]:1.078515036027E0,(69[&rate=5.319110400458828E-4]:1.219081344259E0,(118[&rate=5.319110400458828E-4]:1.169760240255E0,(((129[&rate=5.319110400458828E-4]:6.717073657578E-2,132[&rate=5.319110400458828E-4]:6.991046260314E-2)[&rate=5.319110400458828E-4]:1.06750360253E-1,130[&rate=5.319110400458828E-4]:1.739210968288E-1)[&rate=5.319110400458828E-4]:2.84021615378E-1,131[&rate=5.319110400458828E-4]:4.606824382342E-1)[&rate=5.319110400458828E-4]:5.748312266782E-1)[&rate=5.319110400458828E-4]:3.836219989455E-2)[&rate=5.319110400458828E-4]:4.24668876281E-1)[&rate=5.319110400458828E-4]:1.127906527842E-1)[&rate=5.319110400458828E-4]:3.964472088312E-2,(((43[&rate=5.319110400458828E-4]:5.693830507485E-1,(46[&rate=5.319110400458828E-4]:5.180176125643E-1,((42[&rate=5.319110400458828E-4]:4.02389494251E-1,41[&rate=5.319110400458828E-4]:3.969250133767E-1)[&rate=5.319110400458828E-4]:2.207226717752E-2,48[&rate=5.319110400458828E-4]:4.627131275487E-1)[&rate=5.319110400458828E-4]:4.43755232671E-2)[&rate=5.319110400458828E-4]:5.13654381842E-2)[&rate=5.319110400458828E-4]:5.408560928823E-2,(51[&rate=5.319110400458828E-4]:5.603451773376E-1,(50[&rate=5.319110400458828E-4]:4.4194145464E-1,49[&rate=5.319110400458828E-4]:4.4194145464E-1)[&rate=5.319110400458828E-4]:1.129392418234E-1)[&rate=5.319110400458828E-4]:3.580107832769E-2)[&rate=5.319110400458828E-4]:2.281045880031E-2,(45[&rate=5.319110400458828E-4]:5.883451826192E-1,(44[&rate=5.319110400458828E-4]:2.84481664635E-1,47[&rate=5.319110400458828E-4]:2.899461455092E-1)[&rate=5.319110400458828E-4]:3.065957584213E-1)[&rate=5.319110400458828E-4]:4.973721490653E-2)[&rate=5.319110400458828E-4]:2.340220528834E-1)[&rate=5.319110400458828E-4]:1.100093333563E-1)[&rate=5.319110400458828E-4]:2.32315136375E-1)[&rate=5.319110400458828E-4]:2.81232023373E-1,((((146[&rate=5.319110400458828E-4]:7.333849659625E-1,(((147[&rate=5.319110400458828E-4]:4.145102937975E-1,97[&rate=5.319110400458828E-4]:2.860949932509E-1)[&rate=5.319110400458828E-4]:2.321438328318E-1,16[&rate=5.319110400458828E-4]:2.674770003566E0)[&rate=5.319110400458828E-4]:1.129004212299E-2,40[&rate=5.319110400458828E-4]:6.005671195719E-1)[&rate=5.319110400458828E-4]:1.259926715567E-2)[&rate=5.319110400458828E-4]:7.601983389336E-2,((98[&rate=5.319110400458828E-4]:6.511459451213E-1,((94[&rate=5.319110400458828E-4]:1.88510087645E-1,100[&rate=5.319110400458828E-4]:1.88510087645E-1)[&rate=5.319110400458828E-4]:2.378460207541E-1,95[&rate=5.319110400458828E-4]:5.110555619512E-1)[&rate=5.319110400458828E-4]:1.510193449188E-1)[&rate=5.319110400458828E-4]:5.964140251695E-2,(96[&rate=5.319110400458828E-4]:4.809289258854E-1,99[&rate=5.319110400458828E-4]:5.164480515683E-1)[&rate=5.319110400458828E-4]:2.161972195672E-1)[&rate=5.319110400458828E-4]:1.06814173529E-1)[&rate=5.319110400458828E-4]:3.843589915859E-2,(((101[&rate=5.319110400458828E-4]:8.350327464452E-1,((((6[&rate=5.319110400458828E-4]:8.716238119784E-1,(18[&rate=5.319110400458828E-4]:4.835308498903E-1,3[&rate=5.319110400458828E-4]:3.684623567397E-1)[&rate=5.319110400458828E-4]:4.511066607183E-1)[&rate=5.319110400458828E-4]:6.409928905041E-2,(15[&rate=5.319110400458828E-4]:4.470675082193E-1,10[&rate=5.319110400458828E-4]:4.087113438359E-1)[&rate=5.319110400458828E-4]:5.434501133573E-1)[&rate=5.319110400458828E-4]:2.541316283573E-1,(((84[&rate=5.319110400458828E-4]:1.587832992971E-1,((86[&rate=5.319110400458828E-4]:8.674466568408E-2,83[&rate=5.319110400458828E-4]:8.674466568408E-2)[&rate=5.319110400458828E-4]:4.475526111966E-2,(85[&rate=5.319110400458828E-4]:9.484541079536E-2,93[&rate=5.319110400458828E-4]:1.085440409324E-1)[&rate=5.319110400458828E-4]:3.665451600838E-2)[&rate=5.319110400458828E-4]:2.728337249333E-2)[&rate=5.319110400458828E-4]:1.04649588591E-1,((92[&rate=5.319110400458828E-4]:9.012631448684E-2,(90[&rate=5.319110400458828E-4]:5.077105438199E-2,91[&rate=5.319110400458828E-4]:5.077105438199E-2)[&rate=5.319110400458828E-4]:3.935526010485E-2)[&rate=5.319110400458828E-4]:1.340225250294E-1,87[&rate=5.319110400458828E-4]:2.104502093792E-1)[&rate=5.319110400458828E-4]:5.298267850889E-2)[&rate=5.319110400458828E-4]:4.480457640145E-1,(89[&rate=5.319110400458828E-4]:2.514746891089E-1,88[&rate=5.319110400458828E-4]:2.377760589719E-1)[&rate=5.319110400458828E-4]:4.737025929307E-1)[&rate=5.319110400458828E-4]:9.660473103602E-1)[&rate=5.319110400458828E-4]:2.862505232413E-1,((142[&rate=5.319110400458828E-4]:6.928671385441E-1,((141[&rate=5.319110400458828E-4]:3.883072296479E-1,145[&rate=5.319110400458828E-4]:3.910469556755E-1)[&rate=5.319110400458828E-4]:9.521838729119E-2,144[&rate=5.319110400458828E-4]:4.807858909117E-1)[&rate=5.319110400458828E-4]:2.066017955775E-1)[&rate=5.319110400458828E-4]:8.477539513482E-1,((((((148[&rate=5.319110400458828E-4]:3.446318164996E-1,143[&rate=5.319110400458828E-4]:3.418920904722E-1)[&rate=5.319110400458828E-4]:6.323986673923E-1,(111[&rate=5.319110400458828E-4]:4.013544942978E-1,((104[&rate=5.319110400458828E-4]:2.792793613899E-1,106[&rate=5.319110400458828E-4]:2.792793613899E-1)[&rate=5.319110400458828E-4]:5.963195889171E-2,139[&rate=5.319110400458828E-4]:5.306921421994E-1)[&rate=5.319110400458828E-4]:4.600481785181E-2)[&rate=5.319110400458828E-4]:6.140321539775E-1)[&rate=5.319110400458828E-4]:2.294908403011E-2,116[&rate=5.319110400458828E-4]:9.616234035383E-1)[&rate=5.319110400458828E-4]:1.069041182892E-1,((115[&rate=5.319110400458828E-4]:6.044824245835E-1,(19[&rate=5.319110400458828E-4]:4.902485237859E-1,13[&rate=5.319110400458828E-4]:4.518923594022E-1)[&rate=5.319110400458828E-4]:2.347818460032E-1)[&rate=5.319110400458828E-4]:3.528383776991E-1,(((114[&rate=5.319110400458828E-4]:1.735963834379E-1,112[&rate=5.319110400458828E-4]:2.557881642598E-1)[&rate=5.319110400458828E-4]:1.58187981082E-1,(109[&rate=5.319110400458828E-4]:3.66706765365E-1,107[&rate=5.319110400458828E-4]:3.475286831732E-1)[&rate=5.319110400458828E-4]:4.452965394946E-2)[&rate=5.319110400458828E-4]:3.575449118622E-1,108[&rate=5.319110400458828E-4]:7.468635229575E-1)[&rate=5.319110400458828E-4]:2.679915259005E-1)[&rate=5.319110400458828E-4]:1.112067195448E-1)[&rate=5.319110400458828E-4]:1.356888649467E-1,((105[&rate=5.319110400458828E-4]:7.16211266748E-1,110[&rate=5.319110400458828E-4]:7.381290749671E-1)[&rate=5.319110400458828E-4]:2.727249111666E-2,(113[&rate=5.319110400458828E-4]:7.524178966086E-1,((14[&rate=5.319110400458828E-4]:5.169656683531E-1,(4[&rate=5.319110400458828E-4]:3.143780507262E-1,30[&rate=5.319110400458828E-4]:4.869807904522E-1)[&rate=5.319110400458828E-4]:1.450533710518E-1)[&rate=5.319110400458828E-4]:1.591071142631E-1,(117[&rate=5.319110400458828E-4]:5.611714495566E-1,9[&rate=5.319110400458828E-4]:5.502125454469E-1)[&rate=5.319110400458828E-4]:1.176410590873E-1)[&rate=5.319110400458828E-4]:7.634511399237E-2)[&rate=5.319110400458828E-4]:1.846312152983E-2)[&rate=5.319110400458828E-4]:5.155271494576E-1)[&rate=5.319110400458828E-4]:7.327846575499E-2,(102[&rate=5.319110400458828E-4]:1.809149925417E-1,(((23[&rate=5.319110400458828E-4]:4.664922847985E-1,(25[&rate=5.319110400458828E-4]:3.304996922824E-1,20[&rate=5.319110400458828E-4]:3.113216100906E-1)[&rate=5.319110400458828E-4]:1.469514966258E-1)[&rate=5.319110400458828E-4]:4.861415845201E-2,(11[&rate=5.319110400458828E-4]:3.507338628825E-1,140[&rate=5.319110400458828E-4]:3.315557806908E-1)[&rate=5.319110400458828E-4]:7.944107351877E-2)[&rate=5.319110400458828E-4]:7.878739166128E-1,(1[&rate=5.319110400458828E-4]:2.788940423524E-1,(((21[&rate=5.319110400458828E-4]:6.821533928216E-1,28[&rate=5.319110400458828E-4]:7.06810927068E-1)[&rate=5.319110400458828E-4]:1.342262091518E-1,17[&rate=5.319110400458828E-4]:7.86242615672E-1)[&rate=5.319110400458828E-4]:1.414491443262E-1,24[&rate=5.319110400458828E-4]:9.770068284913E-1)[&rate=5.319110400458828E-4]:8.270913166936E-2)[&rate=5.319110400458828E-4]:2.542233038123E-1)[&rate=5.319110400458828E-4]:2.861956418507E-2)[&rate=5.319110400458828E-4]:1.047990380698E-1)[&rate=5.319110400458828E-4]:8.331716815037E-3)[&rate=5.319110400458828E-4]:1.327444367078E-1)[&rate=5.319110400458828E-4]:4.137220143658E-1)[&rate=5.319110400458828E-4]:5.32893969125E-1,((((22[&rate=5.319110400458828E-4]:2.536095409361E-1,27[&rate=5.319110400458828E-4]:2.700478971004E-1)[&rate=5.319110400458828E-4]:2.263375190802E-1,31[&rate=5.319110400458828E-4]:5.347415805643E-1)[&rate=5.319110400458828E-4]:4.154471963191E-2,(26[&rate=5.319110400458828E-4]:4.618835129486E-1,(7[&rate=5.319110400458828E-4]:6.596185063521E-2,8[&rate=5.319110400458828E-4]:6.596185063521E-2)[&rate=5.319110400458828E-4]:2.890723472449E-1)[&rate=5.319110400458828E-4]:7.056717080925E-2)[&rate=5.319110400458828E-4]:2.72987147845E-1,2[&rate=5.319110400458828E-4]:6.218761877672E-1)[&rate=5.319110400458828E-4]:1.729612171639E0)[&rate=5.319110400458828E-4]:3.298219597526E-1,39[&rate=5.319110400458828E-4]:7.24584516329E-1)[&rate=5.319110400458828E-4]:3.037603450498E-3)[&rate=5.319110400458828E-4]:2.755353524167E-1,38[&rate=5.319110400458828E-4]:9.348514612671E-1)[&rate=5.319110400458828E-4]:4.078040177653E-1)[&rate=5.319110400458828E-4]:2.37930661116E-1,((32[&rate=5.319110400458828E-4]:5.412689601057E-2,(((((52[&rate=5.319110400458828E-4]:3.971361099902E-1,(103[&rate=5.319110400458828E-4]:5.009482031637E-1,(29[&rate=5.319110400458828E-4]:4.787523043182E-1,(12[&rate=5.319110400458828E-4]:1.912861831689E-1,5[&rate=5.319110400458828E-4]:1.529300187855E-1)[&rate=5.319110400458828E-4]:1.806168060807E-1)[&rate=5.319110400458828E-4]:2.550726111743E-1)[&rate=5.319110400458828E-4]:1.560481641387E0)[&rate=5.319110400458828E-4]:3.399482137629E-1,53[&rate=5.319110400458828E-4]:7.288876024417E-1)[&rate=5.319110400458828E-4]:1.294541039082E-1,((133[&rate=5.319110400458828E-4]:4.589491268744E-1,(137[&rate=5.319110400458828E-4]:2.514025775327E-1,134[&rate=5.319110400458828E-4]:1.801697008205E-1)[&rate=5.319110400458828E-4]:2.486424397528E-1)[&rate=5.319110400458828E-4]:1.004026965003E0,((((76[&rate=5.319110400458828E-4]:5.227104066948E-1,74[&rate=5.319110400458828E-4]:5.227104066948E-1)[&rate=5.319110400458828E-4]:1.61136439935E-1,70[&rate=5.319110400458828E-4]:6.454906822464E-1)[&rate=5.319110400458828E-4]:9.828782451087E-2,75[&rate=5.319110400458828E-4]:7.821346711407E-1)[&rate=5.319110400458828E-4]:1.390249726653E-1,((79[&rate=5.319110400458828E-4]:3.254550089883E-1,(82[&rate=5.319110400458828E-4]:2.030943377649E-1,(72[&rate=5.319110400458828E-4]:4.152796468909E-2,78[&rate=5.319110400458828E-4]:6.344577290841E-2)[&rate=5.319110400458828E-4]:1.314293867745E-1)[&rate=5.319110400458828E-4]:1.305798493054E-1)[&rate=5.319110400458828E-4]:1.759000052047E-1,((((81[&rate=5.319110400458828E-4]:1.531887008729E-1,80[&rate=5.319110400458828E-4]:1.531887008729E-1)[&rate=5.319110400458828E-4]:1.502710127728E-1,71[&rate=5.319110400458828E-4]:2.842816314539E-1)[&rate=5.319110400458828E-4]:1.586799536211E-1,73[&rate=5.319110400458828E-4]:5.114547357599E-1)[&rate=5.319110400458828E-4]:1.769536269586E-2,77[&rate=5.319110400458828E-4]:5.23670646401E-1)[&rate=5.319110400458828E-4]:1.330080614804E-2)[&rate=5.319110400458828E-4]:3.787087392022E-1)[&rate=5.319110400458828E-4]:5.06200009715E-1)[&rate=5.319110400458828E-4]:1.774451114411E-1)[&rate=5.319110400458828E-4]:1.752971513903E-1,125[&rate=5.319110400458828E-4]:8.23256344079E-1)[&rate=5.319110400458828E-4]:3.200344361573E-1,(((58[&rate=5.319110400458828E-4]:3.297298626252E-1,((57[&rate=5.319110400458828E-4]:2.574453299616E-1,(37[&rate=5.319110400458828E-4]:2.282904222308E-1,54[&rate=5.319110400458828E-4]:1.517876899903E-1)[&rate=5.319110400458828E-4]:6.467403341394E-2)[&rate=5.319110400458828E-4]:4.360957384065E-2,(56[&rate=5.319110400458828E-4]:1.872597119387E-1,55[&rate=5.319110400458828E-4]:1.872597119387E-1)[&rate=5.319110400458828E-4]:1.028662301148E-1)[&rate=5.319110400458828E-4]:1.228151619997E-2)[&rate=5.319110400458828E-4]:9.327556936303E-2,59[&rate=5.319110400458828E-4]:4.038797489281E-1)[&rate=5.319110400458828E-4]:2.3676802115E-1,68[&rate=5.319110400458828E-4]:5.914674422091E-1)[&rate=5.319110400458828E-4]:3.851566713605E-1)[&rate=5.319110400458828E-4]:5.101549270624E-1)[&rate=5.319110400458828E-4]:2.425135986298E-2,(33[&rate=5.319110400458828E-4]:1.244548831154E-2,34[&rate=5.319110400458828E-4]:2.888384447591E-2)[&rate=5.319110400458828E-4]:7.141221961673E-2)[&rate=5.319110400458828E-4]:1.491093091026E-2)[&rate=5.319110400458828E-4]:1.715114871296E-1);
tree STATE_36500000 [&joint=-20992.17923698781,lnP=-20992.17923698781] = [&R] ((34[&rate=5.650125380807036E-4]:8.617566772129E-2,(((((133[&rate=5.650125380807036E-4]:6.061535702571E-1,(134[&rate=5.650125380807036E-4]:2.214261862492E-1,137[&rate=5.650125380807036E-4]:2.926590629614E-1)[&rate=5.650125380807036E-4]:3.545903977068E-1)[&rate=5.650125380807036E-4]:1.05161932346E0,(53[&rate=5.650125380807036E-4]:7.111292140891E-1,(((((75[&rate=5.650125380807036E-4]:6.235455508674E-1,76[&rate=5.650125380807036E-4]:6.235455508674E-1)[&rate=5.650125380807036E-4]:8.193482181321E-2,(74[&rate=5.650125380807036E-4]:5.921590270939E-1,70[&rate=5.650125380807036E-4]:5.538028627105E-1)[&rate=5.650125380807036E-4]:1.133213455867E-1)[&rate=5.650125380807036E-4]:1.827798755749E-1,((77[&rate=5.650125380807036E-4]:5.770531265413E-1,((81[&rate=5.650125380807036E-4]:2.94307056655E-2,80[&rate=5.650125380807036E-4]:2.94307056655E-2)[&rate=5.650125380807036E-4]:3.110218940021E-1,73[&rate=5.650125380807036E-4]:3.897676681607E-1)[&rate=5.650125380807036E-4]:1.927649104354E-1)[&rate=5.650125380807036E-4]:1.963176234173E-1,((82[&rate=5.650125380807036E-4]:5.69982028506E-1,((72[&rate=5.650125380807036E-4]:6.512415648767E-2,78[&rate=5.650125380807036E-4]:8.704196470699E-2)[&rate=5.650125380807036E-4]:2.254006405433E-1,79[&rate=5.650125380807036E-4]:3.124426052503E-1)[&rate=5.650125380807036E-4]:2.493202451737E-1)[&rate=5.650125380807036E-4]:3.186073697732E-3,71[&rate=5.650125380807036E-4]:5.375516638477E-1)[&rate=5.650125380807036E-4]:1.728053874809E-1)[&rate=5.650125380807036E-4]:1.094100462421E-1)[&rate=5.650125380807036E-4]:4.842613619455E-1,52[&rate=5.650125380807036E-4]:6.342552729002E-1)[&rate=5.650125380807036E-4]:3.588851615941E-2,(103[&rate=5.650125380807036E-4]:8.77582776799E-1,(29[&rate=5.650125380807036E-4]:7.492569496317E-1,(12[&rate=5.650125380807036E-4]:3.177494886844E-1,5[&rate=5.650125380807036E-4]:2.793933243009E-1)[&rate=5.650125380807036E-4]:3.246581458787E-1)[&rate=5.650125380807036E-4]:3.612025394961E-1)[&rate=5.650125380807036E-4]:1.456854746822E0)[&rate=5.650125380807036E-4]:4.918214634082E-2)[&rate=5.650125380807036E-4]:1.645641826596E-1)[&rate=5.650125380807036E-4]:7.863455792127E-1,125[&rate=5.650125380807036E-4]:1.4516564623E0)[&rate=5.650125380807036E-4]:3.952380968825E-2,((((57[&rate=5.650125380807036E-4]:2.996654482411E-1,54[&rate=5.650125380807036E-4]:2.586818416838E-1)[&rate=5.650125380807036E-4]:1.544470960211E-3,((58[&rate=5.650125380807036E-4]:2.508445414912E-1,(56[&rate=5.650125380807036E-4]:2.038992508983E-1,55[&rate=5.650125380807036E-4]:2.038992508983E-1)[&rate=5.650125380807036E-4]:1.962288622116E-2)[&rate=5.650125380807036E-4]:4.019333543484E-2,37[&rate=5.650125380807036E-4]:3.101635599862E-1)[&rate=5.650125380807036E-4]:2.656548489826E-2)[&rate=5.650125380807036E-4]:9.204704932874E-2,59[&rate=5.650125380807036E-4]:3.905247280929E-1)[&rate=5.650125380807036E-4]:6.776397999683E-1,68[&rate=5.650125380807036E-4]:1.018984200192E0)[&rate=5.650125380807036E-4]:3.055294051294E-1)[&rate=5.650125380807036E-4]:1.675678806697E-1,(32[&rate=5.650125380807036E-4]:2.400215567649E-2,((((((((65[&rate=5.650125380807036E-4]:1.395773038788E-1,((60[&rate=5.650125380807036E-4]:7.018571787309E-2,62[&rate=5.650125380807036E-4]:2.619665397908E-1)[&rate=5.650125380807036E-4]:2.391777439753E-2,64[&rate=5.650125380807036E-4]:2.447884237773E-1)[&rate=5.650125380807036E-4]:4.547381160814E-2)[&rate=5.650125380807036E-4]:3.110332908977E-1,(63[&rate=5.650125380807036E-4]:2.50772995479E-1,61[&rate=5.650125380807036E-4]:2.918688858901E-1)[&rate=5.650125380807036E-4]:3.505225308041E-1)[&rate=5.650125380807036E-4]:6.52763099083E-1,((69[&rate=5.650125380807036E-4]:5.546283281644E-1,118[&rate=5.650125380807036E-4]:5.436694240548E-1)[&rate=5.650125380807036E-4]:2.411522228191E-2,((130[&rate=5.650125380807036E-4]:8.398416385988E-2,131[&rate=5.650125380807036E-4]:8.672388988724E-2)[&rate=5.650125380807036E-4]:1.44315694194E-1,(132[&rate=5.650125380807036E-4]:3.506536312074E-2,129[&rate=5.650125380807036E-4]:3.232563709339E-2)[&rate=5.650125380807036E-4]:1.959742209605E-1)[&rate=5.650125380807036E-4]:2.024984869129E-1)[&rate=5.650125380807036E-4]:7.273698694405E-1)[&rate=5.650125380807036E-4]:2.37896096195E-1,128[&rate=5.650125380807036E-4]:1.393324584575E0)[&rate=5.650125380807036E-4]:4.845363250206E-1,((44[&rate=5.650125380807036E-4]:7.568480382166E-1,((51[&rate=5.650125380807036E-4]:4.239654996153E-1,47[&rate=5.650125380807036E-4]:4.512879039868E-1)[&rate=5.650125380807036E-4]:6.028247175339E-2,45[&rate=5.650125380807036E-4]:5.033736544288E-1)[&rate=5.650125380807036E-4]:2.507421433507E-1)[&rate=5.650125380807036E-4]:5.031492604552E-2,((((48[&rate=5.650125380807036E-4]:3.217484274227E-1,42[&rate=5.650125380807036E-4]:2.834970613024E-1)[&rate=5.650125380807036E-4]:9.120775549871E-2,41[&rate=5.650125380807036E-4]:3.692403359269E-1)[&rate=5.650125380807036E-4]:1.018734842639E-1,(46[&rate=5.650125380807036E-4]:5.022118650462E-1,43[&rate=5.650125380807036E-4]:5.022118650462E-1)[&rate=5.650125380807036E-4]:2.354676388765E-2)[&rate=5.650125380807036E-4]:2.151743141982E-1,(50[&rate=5.650125380807036E-4]:5.326138245837E-1,49[&rate=5.650125380807036E-4]:5.326138245837E-1)[&rate=5.650125380807036E-4]:1.755322333026E-1)[&rate=5.650125380807036E-4]:7.169450200439E-2)[&rate=5.650125380807036E-4]:3.000339734792E-1)[&rate=5.650125380807036E-4]:1.157266346237E-1,(((127[&rate=5.650125380807036E-4]:2.171510996444E0,121[&rate=5.650125380807036E-4]:1.730415106033E0)[&rate=5.650125380807036E-4]:3.531607120558E-1,36[&rate=5.650125380807036E-4]:4.123763294363E-3)[&rate=5.650125380807036E-4]:4.841375023494E-1,35[&rate=5.650125380807036E-4]:4.41685923178E-1)[&rate=5.650125380807036E-4]:2.313449775352E-2)[&rate=5.650125380807036E-4]:1.634791660525E-1,((((146[&rate=5.650125380807036E-4]:6.105549111857E-1,(((((22[&rate=5.650125380807036E-4]:5.076615960032E-1,27[&rate=5.650125380807036E-4]:5.240999521675E-1)[&rate=5.650125380807036E-4]:2.011355378957E-1,((26[&rate=5.650125380807036E-4]:6.036730767531E-1,(7[&rate=5.650125380807036E-4]:2.928663780942E-1,8[&rate=5.650125380807036E-4]:2.928663780942E-1)[&rate=5.650125380807036E-4]:2.039573835904E-1)[&rate=5.650125380807036E-4]:1.28015304762E-2,31[&rate=5.650125380807036E-4]:6.603102236677E-1)[&rate=5.650125380807036E-4]:1.032814307792E-1)[&rate=5.650125380807036E-4]:3.610957960865E-1,2[&rate=5.650125380807036E-4]:8.972901902593E-1)[&rate=5.650125380807036E-4]:1.432495697538E0,(39[&rate=5.650125380807036E-4]:3.497737100396E-1,147[&rate=5.650125380807036E-4]:4.071507592199E-1)[&rate=5.650125380807036E-4]:2.328637492799E-2)[&rate=5.650125380807036E-4]:5.552431622366E-2,(40[&rate=5.650125380807036E-4]:4.274560304914E-1,(16[&rate=5.650125380807036E-4]:2.442228941311E0,(101[&rate=5.650125380807036E-4]:7.840196015733E-1,((((6[&rate=5.650125380807036E-4]:4.689055926222E-1,(15[&rate=5.650125380807036E-4]:3.280345941407E-1,10[&rate=5.650125380807036E-4]:2.896784297572E-1)[&rate=5.650125380807036E-4]:1.956655190293E-1)[&rate=5.650125380807036E-4]:2.290767536191E-1,(18[&rate=5.650125380807036E-4]:4.485680102555E-1,3[&rate=5.650125380807036E-4]:3.334995171049E-1)[&rate=5.650125380807036E-4]:3.124280346159E-1)[&rate=5.650125380807036E-4]:1.149615031467E-1,(87[&rate=5.650125380807036E-4]:2.357819942584E-1,((89[&rate=5.650125380807036E-4]:1.705740642005E-1,88[&rate=5.650125380807036E-4]:1.568754340635E-1)[&rate=5.650125380807036E-4]:7.19500886779E-2,((92[&rate=5.650125380807036E-4]:1.804843826607E-1,(90[&rate=5.650125380807036E-4]:7.076358883418E-2,91[&rate=5.650125380807036E-4]:7.076358883418E-2)[&rate=5.650125380807036E-4]:1.097207938265E-1)[&rate=5.650125380807036E-4]:4.139676751503E-2,(((84[&rate=5.650125380807036E-4]:2.788115671438E-2,93[&rate=5.650125380807036E-4]:4.157978685139E-2)[&rate=5.650125380807036E-4]:1.296267253639E-1,85[&rate=5.650125380807036E-4]:1.575078820783E-1)[&rate=5.650125380807036E-4]:1.762912588873E-3,(86[&rate=5.650125380807036E-4]:9.468312960248E-2,83[&rate=5.650125380807036E-4]:9.468312960248E-2)[&rate=5.650125380807036E-4]:6.458766506467E-2)[&rate=5.650125380807036E-4]:4.891172537155E-2)[&rate=5.650125380807036E-4]:2.06430027027E-2)[&rate=5.650125380807036E-4]:6.956471516971E-3)[&rate=5.650125380807036E-4]:1.064833088006E0)[&rate=5.650125380807036E-4]:7.59363956113E-1,(((((23[&rate=5.650125380807036E-4]:5.077043807671E-1,(25[&rate=5.650125380807036E-4]:3.808911163566E-1,20[&rate=5.650125380807036E-4]:3.617130341649E-1)[&rate=5.650125380807036E-4]:1.377721685201E-1)[&rate=5.650125380807036E-4]:2.484478884277E-1,(11[&rate=5.650125380807036E-4]:6.502825223308E-1,140[&rate=5.650125380807036E-4]:6.31104440139E-1)[&rate=5.650125380807036E-4]:2.093824001475E-2)[&rate=5.650125380807036E-4]:4.522436031702E-1,(24[&rate=5.650125380807036E-4]:1.047710180973E0,(((21[&rate=5.650125380807036E-4]:7.271035186925E-1,17[&rate=5.650125380807036E-4]:6.969665323911E-1)[&rate=5.650125380807036E-4]:3.596115867101E-2,28[&rate=5.650125380807036E-4]:7.877222116099E-1)[&rate=5.650125380807036E-4]:1.345911583174E-1,1[&rate=5.650125380807036E-4]:1.360120000644E-1)[&rate=5.650125380807036E-4]:1.308762631001E-1)[&rate=5.650125380807036E-4]:1.716445955018E-1)[&rate=5.650125380807036E-4]:7.585930180683E-2,102[&rate=5.650125380807036E-4]:1.335702426651E-1)[&rate=5.650125380807036E-4]:1.654094860508E-1,(((((116[&rate=5.650125380807036E-4]:4.612961624631E-1,((106[&rate=5.650125380807036E-4]:3.359894102992E-1,(111[&rate=5.650125380807036E-4]:2.998975931213E-1,104[&rate=5.650125380807036E-4]:2.834592369569E-1)[&rate=5.650125380807036E-4]:5.25301733423E-2)[&rate=5.650125380807036E-4]:3.351653181751E-2,139[&rate=5.650125380807036E-4]:5.612867640345E-1)[&rate=5.650125380807036E-4]:1.520641929491E-1)[&rate=5.650125380807036E-4]:1.507995927964E-1,(148[&rate=5.650125380807036E-4]:2.804048349108E-1,143[&rate=5.650125380807036E-4]:2.776651088834E-1)[&rate=5.650125380807036E-4]:3.700470847325E-1)[&rate=5.650125380807036E-4]:2.368737081654E-1,((((108[&rate=5.650125380807036E-4]:3.730826280868E-1,107[&rate=5.650125380807036E-4]:3.758223541142E-1)[&rate=5.650125380807036E-4]:1.852704021798E-1,((114[&rate=5.650125380807036E-4]:2.674539360804E-1,112[&rate=5.650125380807036E-4]:3.496457169023E-1)[&rate=5.650125380807036E-4]:2.913973834657E-2,109[&rate=5.650125380807036E-4]:3.760457292215E-1)[&rate=5.650125380807036E-4]:2.042251092642E-1)[&rate=5.650125380807036E-4]:1.145720314228E-1,115[&rate=5.650125380807036E-4]:6.153908151141E-1)[&rate=5.650125380807036E-4]:3.006850396415E-2,(19[&rate=5.650125380807036E-4]:4.121271303151E-1,13[&rate=5.650125380807036E-4]:3.737709659315E-1)[&rate=5.650125380807036E-4]:3.538801339686E-1)[&rate=5.650125380807036E-4]:2.035101443468E-1)[&rate=5.650125380807036E-4]:5.153585347772E-2,((105[&rate=5.650125380807036E-4]:4.532079223353E-1,(110[&rate=5.650125380807036E-4]:4.146445146331E-1,117[&rate=5.650125380807036E-4]:4.228636927154E-1)[&rate=5.650125380807036E-4]:6.048121592128E-2)[&rate=5.650125380807036E-4]:2.088409696333E-1,(((14[&rate=5.650125380807036E-4]:5.270385572411E-1,(4[&rate=5.650125380807036E-4]:2.915776234583E-1,30[&rate=5.650125380807036E-4]:4.641803631844E-1)[&rate=5.650125380807036E-4]:1.779266872075E-1)[&rate=5.650125380807036E-4]:1.190466675816E-1,9[&rate=5.650125380807036E-4]:6.378660467406E-1)[&rate=5.650125380807036E-4]:1.109559583203E-2,113[&rate=5.650125380807036E-4]:6.571808206547E-1)[&rate=5.650125380807036E-4]:3.226533158764E-2)[&rate=5.650125380807036E-4]:2.932509454822E-1)[&rate=5.650125380807036E-4]:3.492822070339E-1,(142[&rate=5.650125380807036E-4]:5.123906098928E-1,((144[&rate=5.650125380807036E-4]:9.366641211957E-2,141[&rate=5.650125380807036E-4]:9.640613814693E-2)[&rate=5.650125380807036E-4]:5.472880220305E-3,145[&rate=5.650125380807036E-4]:1.046187443948E-1)[&rate=5.650125380807036E-4]:4.07771865498E-1)[&rate=5.650125380807036E-4]:9.921914345919E-1)[&rate=5.650125380807036E-4]:4.097302669689E-2)[&rate=5.650125380807036E-4]:2.24013008292E-1)[&rate=5.650125380807036E-4]:2.665063166204E-1)[&rate=5.650125380807036E-4]:5.458805726146E-1)[&rate=5.650125380807036E-4]:7.072001529735E-2)[&rate=5.650125380807036E-4]:1.128370699829E-3)[&rate=5.650125380807036E-4]:6.175193075949E-2)[&rate=5.650125380807036E-4]:6.894199759616E-2,97[&rate=5.650125380807036E-4]:4.882400781807E-1)[&rate=5.650125380807036E-4]:7.79142387901E-2,((96[&rate=5.650125380807036E-4]:4.711900657518E-1,99[&rate=5.650125380807036E-4]:5.067091914346E-1)[&rate=5.650125380807036E-4]:2.120864427555E-1,(98[&rate=5.650125380807036E-4]:6.619824323597E-1,((94[&rate=5.650125380807036E-4]:3.933687652044E-1,100[&rate=5.650125380807036E-4]:3.933687652044E-1)[&rate=5.650125380807036E-4]:8.63615066836E-2,95[&rate=5.650125380807036E-4]:5.644297254401E-1)[&rate=5.650125380807036E-4]:1.084816686683E-1)[&rate=5.650125380807036E-4]:3.495527833325E-2)[&rate=5.650125380807036E-4]:6.86701581904E-2)[&rate=5.650125380807036E-4]:2.444477345931E-1,38[&rate=5.650125380807036E-4]:8.13334292001E-1)[&rate=5.650125380807036E-4]:4.173307414985E-1)[&rate=5.650125380807036E-4]:2.222410203928E-1,(((126[&rate=5.650125380807036E-4]:9.984850461128E-1,(((138[&rate=5.650125380807036E-4]:3.744967013957E-1,136[&rate=5.650125380807036E-4]:2.429898520805E-1)[&rate=5.650125380807036E-4]:4.321864831194E-1,135[&rate=5.650125380807036E-4]:6.066831845151E-1)[&rate=5.650125380807036E-4]:3.059071131914E-1,(120[&rate=5.650125380807036E-4]:9.469647185621E-1,119[&rate=5.650125380807036E-4]:1.042855129521E0)[&rate=5.650125380807036E-4]:2.176803736649E-1)[&rate=5.650125380807036E-4]:5.236520655706E-1)[&rate=5.650125380807036E-4]:6.280633230591E-1,(67[&rate=5.650125380807036E-4]:2.838148152656E-1,((124[&rate=5.650125380807036E-4]:1.903328376244E-1,123[&rate=5.650125380807036E-4]:1.930650780616E-1)[&rate=5.650125380807036E-4]:1.851226498207E-2,122[&rate=5.650125380807036E-4]:2.115773430436E-1)[&rate=5.650125380807036E-4]:5.735100225627E-1)[&rate=5.650125380807036E-4]:9.555936422121E-2)[&rate=5.650125380807036E-4]:1.83471004995E-1,66[&rate=5.650125380807036E-4]:5.628451844818E-1)[&rate=5.650125380807036E-4]:2.876954228951E-1)[&rate=5.650125380807036E-4]:5.839305514878E-2)[&rate=5.650125380807036E-4]:3.542718569351E-2)[&rate=5.650125380807036E-4]:4.828518132205E-3)[&rate=5.650125380807036E-4]:1.916180508188E-2,33[&rate=5.650125380807036E-4]:8.88991166388E-2);
tree STATE_36510000 [&joint=-20985.448804070336,lnP=-20985.448804070336] = [&R] ((((((((((((130[&rate=4.871212003449684E-4]:1.256247092771E-1,131[&rate=4.871212003449684E-4]:1.283644353045E-1)[&rate=4.871212003449684E-4]:8.972240277243E-2,(132[&rate=4.871212003449684E-4]:1.353927204915E-1,129[&rate=4.871212003449684E-4]:1.326529944642E-1)[&rate=4.871212003449684E-4]:8.26941175854E-2)[&rate=4.871212003449684E-4]:3.29020638536E-1,118[&rate=4.871212003449684E-4]:6.813540519555E-1)[&rate=4.871212003449684E-4]:8.152359564583E-3,69[&rate=4.871212003449684E-4]:7.004653156297E-1)[&rate=4.871212003449684E-4]:9.223947842115E-1,((65[&rate=4.871212003449684E-4]:1.28985998467E-1,((64[&rate=4.871212003449684E-4]:1.865640167784E-1,60[&rate=4.871212003449684E-4]:3.587908527169E-2)[&rate=4.871212003449684E-4]:5.039544430785E-2,62[&rate=4.871212003449684E-4]:2.780553514973E-1)[&rate=4.871212003449684E-4]:4.271146888747E-2)[&rate=4.871212003449684E-4]:1.650782772142E-1,(63[&rate=4.871212003449684E-4]:2.570712510195E-1,61[&rate=4.871212003449684E-4]:2.981671414305E-1)[&rate=4.871212003449684E-4]:1.876779561685E-1)[&rate=4.871212003449684E-4]:1.126056098133E0)[&rate=4.871212003449684E-4]:1.206111422712E-2,128[&rate=4.871212003449684E-4]:1.484236282561E0)[&rate=4.871212003449684E-4]:2.281415842295E-1,((45[&rate=4.871212003449684E-4]:5.058743857806E-1,47[&rate=4.871212003449684E-4]:5.14071107092E-1)[&rate=4.871212003449684E-4]:3.170642639305E-1,((((41[&rate=4.871212003449684E-4]:4.637782371532E-1,(48[&rate=4.871212003449684E-4]:5.03389278671E-1,42[&rate=4.871212003449684E-4]:4.651379125508E-1)[&rate=4.871212003449684E-4]:4.104805476622E-3)[&rate=4.871212003449684E-4]:5.942752813004E-2,(43[&rate=4.871212003449684E-4]:4.854107306959E-1,46[&rate=4.871212003449684E-4]:4.854107306959E-1)[&rate=4.871212003449684E-4]:9.243984333033E-2)[&rate=4.871212003449684E-4]:1.659440978948E-1,(44[&rate=4.871212003449684E-4]:4.855706609618E-1,51[&rate=4.871212003449684E-4]:4.637127374646E-1)[&rate=4.871212003449684E-4]:2.52759530085E-1)[&rate=4.871212003449684E-4]:2.254963769959E-2,(50[&rate=4.871212003449684E-4]:4.247887352999E-1,49[&rate=4.871212003449684E-4]:4.247887352999E-1)[&rate=4.871212003449684E-4]:3.08768689075E-1)[&rate=4.871212003449684E-4]:6.479106140189E-2)[&rate=4.871212003449684E-4]:1.160430047884E-1)[&rate=4.871212003449684E-4]:3.664264353529E-1,((36[&rate=4.871212003449684E-4]:4.083864913272E-3,(127[&rate=4.871212003449684E-4]:2.230991112739E0,121[&rate=4.871212003449684E-4]:1.789895222329E0)[&rate=4.871212003449684E-4]:2.936406973793E-1)[&rate=4.871212003449684E-4]:9.165417751239E-2,35[&rate=4.871212003449684E-4]:4.916269995991E-2)[&rate=4.871212003449684E-4]:5.008744788962E-1)[&rate=4.871212003449684E-4]:3.037522164981E-1,((((((94[&rate=4.871212003449684E-4]:2.842225237938E-1,100[&rate=4.871212003449684E-4]:2.842225237938E-1)[&rate=4.871212003449684E-4]:1.17820975147E-1,95[&rate=4.871212003449684E-4]:4.867429524928E-1)[&rate=4.871212003449684E-4]:2.97716471108E-1,(98[&rate=4.871212003449684E-4]:7.490773987938E-1,(96[&rate=4.871212003449684E-4]:4.93801891871E-1,99[&rate=4.871212003449684E-4]:5.293210175539E-1)[&rate=4.871212003449684E-4]:2.416143047371E-1)[&rate=4.871212003449684E-4]:2.445306305829E-2)[&rate=4.871212003449684E-4]:7.584625242474E-2,(16[&rate=4.871212003449684E-4]:2.720780041628E0,((((((26[&rate=4.871212003449684E-4]:7.298967516619E-1,(7[&rate=4.871212003449684E-4]:1.125970886399E-1,8[&rate=4.871212003449684E-4]:1.125970886399E-1)[&rate=4.871212003449684E-4]:5.104503479536E-1)[&rate=4.871212003449684E-4]:2.447111714865E-1,(22[&rate=4.871212003449684E-4]:5.056336858351E-1,27[&rate=4.871212003449684E-4]:5.220720419995E-1)[&rate=4.871212003449684E-4]:4.580153332036E-1)[&rate=4.871212003449684E-4]:4.914336943506E-3,(31[&rate=4.871212003449684E-4]:8.194712696517E-1,2[&rate=4.871212003449684E-4]:5.920740093776E-1)[&rate=4.871212003449684E-4]:2.038866068786E-1)[&rate=4.871212003449684E-4]:1.372963367951E0,(101[&rate=4.871212003449684E-4]:7.020867521229E-1,(((((89[&rate=4.871212003449684E-4]:2.730295849354E-1,88[&rate=4.871212003449684E-4]:2.593309547984E-1)[&rate=4.871212003449684E-4]:6.843224068175E-1,(((92[&rate=4.871212003449684E-4]:1.254445058842E-1,(90[&rate=4.871212003449684E-4]:1.091469695245E-1,91[&rate=4.871212003449684E-4]:1.091469695245E-1)[&rate=4.871212003449684E-4]:1.629753635968E-2)[&rate=4.871212003449684E-4]:1.377716574E-1,87[&rate=4.871212003449684E-4]:2.495175331472E-1)[&rate=4.871212003449684E-4]:2.404541433793E-2,((86[&rate=4.871212003449684E-4]:1.171993197025E-1,(83[&rate=4.871212003449684E-4]:8.974861945469E-2,84[&rate=4.871212003449684E-4]:8.974861945469E-2)[&rate=4.871212003449684E-4]:2.745070024779E-2)[&rate=4.871212003449684E-4]:1.081712589612E-2,(85[&rate=4.871212003449684E-4]:5.5642238464E-2,93[&rate=4.871212003449684E-4]:6.934086860102E-2)[&rate=4.871212003449684E-4]:7.237420713459E-2)[&rate=4.871212003449684E-4]:1.455465018865E-1)[&rate=4.871212003449684E-4]:6.700904141308E-1)[&rate=4.871212003449684E-4]:4.279188134071E-1,3[&rate=4.871212003449684E-4]:8.318461476258E-1)[&rate=4.871212003449684E-4]:3.963177458738E-2,((6[&rate=4.871212003449684E-4]:4.253035104068E-1,18[&rate=4.871212003449684E-4]:4.883172090369E-1)[&rate=4.871212003449684E-4]:2.225989433453E-1,(15[&rate=4.871212003449684E-4]:4.49714551539E-1,10[&rate=4.871212003449684E-4]:4.113583871556E-1)[&rate=4.871212003449684E-4]:2.529824227609E-1)[&rate=4.871212003449684E-4]:2.756302629816E-1)[&rate=4.871212003449684E-4]:4.548732320815E-1,((((((23[&rate=4.871212003449684E-4]:5.165641104643E-1,(25[&rate=4.871212003449684E-4]:3.866168981009E-1,20[&rate=4.871212003449684E-4]:3.674388159092E-1)[&rate=4.871212003449684E-4]:1.40906116473E-1)[&rate=4.871212003449684E-4]:4.373477473778E-1,(11[&rate=4.871212003449684E-4]:6.675723469009E-1,140[&rate=4.871212003449684E-4]:6.483942647092E-1)[&rate=4.871212003449684E-4]:2.014080040919E-1)[&rate=4.871212003449684E-4]:1.760617251928E-1,(24[&rate=4.871212003449684E-4]:9.752761619044E-1,(((28[&rate=4.871212003449684E-4]:7.765798734043E-1,17[&rate=4.871212003449684E-4]:7.217853528565E-1)[&rate=4.871212003449684E-4]:1.566888148719E-2,21[&rate=4.871212003449684E-4]:7.67591220645E-1)[&rate=4.871212003449684E-4]:9.595149949449E-2,1[&rate=4.871212003449684E-4]:1.01898884523E-1)[&rate=4.871212003449684E-4]:9.255535957309E-2)[&rate=4.871212003449684E-4]:1.656563252402E-1)[&rate=4.871212003449684E-4]:1.169147308539E-1,102[&rate=4.871212003449684E-4]:9.62033823821E-2)[&rate=4.871212003449684E-4]:1.256623525233E-1,(142[&rate=4.871212003449684E-4]:7.219814714931E-1,(141[&rate=4.871212003449684E-4]:6.491002818153E-1,(145[&rate=4.871212003449684E-4]:6.454758510966E-1,144[&rate=4.871212003449684E-4]:6.399963990417E-1)[&rate=4.871212003449684E-4]:6.364156746288E-3)[&rate=4.871212003449684E-4]:7.01414636502E-2)[&rate=4.871212003449684E-4]:7.46459605878E-1)[&rate=4.871212003449684E-4]:3.686408399932E-3,((((116[&rate=4.871212003449684E-4]:5.519634004575E-1,(((139[&rate=4.871212003449684E-4]:5.00022986351E-1,111[&rate=4.871212003449684E-4]:3.246805205976E-1)[&rate=4.871212003449684E-4]:1.46753705582E-1,104[&rate=4.871212003449684E-4]:4.549958700152E-1)[&rate=4.871212003449684E-4]:3.212329260626E-4,106[&rate=4.871212003449684E-4]:4.553171029413E-1)[&rate=4.871212003449684E-4]:1.569202701191E-1)[&rate=4.871212003449684E-4]:2.824161652972E-2,(148[&rate=4.871212003449684E-4]:4.864285598517E-1,143[&rate=4.871212003449684E-4]:4.836888338244E-1)[&rate=4.871212003449684E-4]:1.321326215192E-1)[&rate=4.871212003449684E-4]:2.947178057443E-1,(115[&rate=4.871212003449684E-4]:8.120178856304E-1,((19[&rate=4.871212003449684E-4]:6.282490298845E-1,13[&rate=4.871212003449684E-4]:5.898928655008E-1)[&rate=4.871212003449684E-4]:2.674591259454E-1,((108[&rate=4.871212003449684E-4]:4.419709072177E-1,107[&rate=4.871212003449684E-4]:4.447106332451E-1)[&rate=4.871212003449684E-4]:1.928634089955E-1,((114[&rate=4.871212003449684E-4]:4.657079672179E-1,112[&rate=4.871212003449684E-4]:5.478997480397E-1)[&rate=4.871212003449684E-4]:7.846670313002E-2,109[&rate=4.871212003449684E-4]:6.236267251424E-1)[&rate=4.871212003449684E-4]:3.312539928991E-2)[&rate=4.871212003449684E-4]:1.978601409865E-1)[&rate=4.871212003449684E-4]:3.685767500607E-2)[&rate=4.871212003449684E-4]:6.290493710117E-2)[&rate=4.871212003449684E-4]:1.37627597409E-1,(113[&rate=4.871212003449684E-4]:8.930886123439E-1,((9[&rate=4.871212003449684E-4]:6.893097193022E-1,(14[&rate=4.871212003449684E-4]:5.043097182863E-1,(4[&rate=4.871212003449684E-4]:2.462397608314E-1,30[&rate=4.871212003449684E-4]:4.188425005574E-1)[&rate=4.871212003449684E-4]:2.005357108797E-1)[&rate=4.871212003449684E-4]:1.932191790979E-1)[&rate=4.871212003449684E-4]:1.907643554415E-1,(110[&rate=4.871212003449684E-4]:6.349167419411E-1,(105[&rate=4.871212003449684E-4]:6.088520346333E-1,117[&rate=4.871212003449684E-4]:6.389890209347E-1)[&rate=4.871212003449684E-4]:4.146899088706E-3)[&rate=4.871212003449684E-4]:2.4789705883E-1)[&rate=4.871212003449684E-4]:4.795359518172E-3)[&rate=4.871212003449684E-4]:2.016535886185E-1)[&rate=4.871212003449684E-4]:2.047825450824E-1)[&rate=4.871212003449684E-4]:1.035387370168E-1)[&rate=4.871212003449684E-4]:3.784753238558E-1)[&rate=4.871212003449684E-4]:4.832755882486E-1)[&rate=4.871212003449684E-4]:1.398774357623E-2,39[&rate=4.871212003449684E-4]:2.261859249539E-1)[&rate=4.871212003449684E-4]:2.345597634227E-1,147[&rate=4.871212003449684E-4]:5.181227375569E-1)[&rate=4.871212003449684E-4]:1.745414271337E-1)[&rate=4.871212003449684E-4]:8.567429822019E-2)[&rate=4.871212003449684E-4]:3.43455355189E-1,((97[&rate=4.871212003449684E-4]:6.092486223457E-1,146[&rate=4.871212003449684E-4]:8.005054529468E-1)[&rate=4.871212003449684E-4]:7.346808380398E-2,40[&rate=4.871212003449684E-4]:7.537549575158E-1)[&rate=4.871212003449684E-4]:3.106618114037E-1)[&rate=4.871212003449684E-4]:1.768602317632E-1,38[&rate=4.871212003449684E-4]:1.172970989754E0)[&rate=4.871212003449684E-4]:2.831838521161E-1)[&rate=4.871212003449684E-4]:8.826631218181E-2,34[&rate=4.871212003449684E-4]:7.904200890597E-2)[&rate=4.871212003449684E-4]:1.844470861311E-2,(((((((137[&rate=4.871212003449684E-4]:6.915486715903E-1,134[&rate=4.871212003449684E-4]:6.203157948781E-1)[&rate=4.871212003449684E-4]:1.590135010758E-1,133[&rate=4.871212003449684E-4]:8.094662822551E-1)[&rate=4.871212003449684E-4]:5.585393065581E-1,53[&rate=4.871212003449684E-4]:5.85926091845E-1)[&rate=4.871212003449684E-4]:9.076183376548E-2,((((74[&rate=4.871212003449684E-4]:5.984201709778E-1,76[&rate=4.871212003449684E-4]:5.984201709778E-1)[&rate=4.871212003449684E-4]:5.769078374755E-2,70[&rate=4.871212003449684E-4]:6.177547903419E-1)[&rate=4.871212003449684E-4]:2.389300090237E-1,75[&rate=4.871212003449684E-4]:8.95040963749E-1)[&rate=4.871212003449684E-4]:4.838109835245E-2,((((79[&rate=4.871212003449684E-4]:2.516601528287E-1,71[&rate=4.871212003449684E-4]:2.242628925547E-1)[&rate=4.871212003449684E-4]:1.219193666892E-1,((72[&rate=4.871212003449684E-4]:2.493063033858E-2,78[&rate=4.871212003449684E-4]:4.684843855789E-2)[&rate=4.871212003449684E-4]:2.398863003821E-1,82[&rate=4.871212003449684E-4]:2.949539170221E-1)[&rate=4.871212003449684E-4]:8.684478057792E-2)[&rate=4.871212003449684E-4]:2.089413716073E-1,(73[&rate=4.871212003449684E-4]:6.112425283634E-1,77[&rate=4.871212003449684E-4]:6.057630763087E-1)[&rate=4.871212003449684E-4]:1.237425317272E-2)[&rate=4.871212003449684E-4]:1.190955328578E-1,(81[&rate=4.871212003449684E-4]:2.63488197814E-1,80[&rate=4.871212003449684E-4]:2.63488197814E-1)[&rate=4.871212003449684E-4]:4.299090480868E-1)[&rate=4.871212003449684E-4]:2.007097477075E-1)[&rate=4.871212003449684E-4]:4.797289221211E-1)[&rate=4.871212003449684E-4]:6.54314221754E-2,(52[&rate=4.871212003449684E-4]:4.57366370611E-1,(103[&rate=4.871212003449684E-4]:4.91230446829E-1,(29[&rate=4.871212003449684E-4]:4.267753250349E-1,(12[&rate=4.871212003449684E-4]:1.371765897736E-1,5[&rate=4.871212003449684E-4]:9.882042539017E-2)[&rate=4.871212003449684E-4]:1.827494201928E-1)[&rate=4.871212003449684E-4]:2.973318341228E-1)[&rate=4.871212003449684E-4]:1.630429658343E0)[&rate=4.871212003449684E-4]:2.929496984862E-1)[&rate=4.871212003449684E-4]:7.045938589964E-1,125[&rate=4.871212003449684E-4]:1.236330693121E0)[&rate=4.871212003449684E-4]:3.644685367481E-1,((((37[&rate=4.871212003449684E-4]:3.26257306044E-1,(54[&rate=4.871212003449684E-4]:2.107684797318E-1,58[&rate=4.871212003449684E-4]:2.681455289121E-1)[&rate=4.871212003449684E-4]:3.898609407181E-2)[&rate=4.871212003449684E-4]:4.582329235089E-2,((56[&rate=4.871212003449684E-4]:2.687748250133E-1,55[&rate=4.871212003449684E-4]:2.687748250133E-1)[&rate=4.871212003449684E-4]:5.043534015975E-2,57[&rate=4.871212003449684E-4]:3.301391269218E-1)[&rate=4.871212003449684E-4]:6.422345790061E-3)[&rate=4.871212003449684E-4]:2.040948064812E-2,59[&rate=4.871212003449684E-4]:3.542387129228E-1)[&rate=4.871212003449684E-4]:1.543393610586E-1,68[&rate=4.871212003449684E-4]:4.593977461125E-1)[&rate=4.871212003449684E-4]:9.7473481709E-1)[&rate=4.871212003449684E-4]:7.408849071899E-2)[&rate=4.871212003449684E-4]:8.089910016978E-2,((32[&rate=4.871212003449684E-4]:6.733446881804E-2,((67[&rate=4.871212003449684E-4]:5.651537085683E-1,((122[&rate=4.871212003449684E-4]:1.881845200698E-1,124[&rate=4.871212003449684E-4]:1.854522796326E-1)[&rate=4.871212003449684E-4]:3.002019103411E-2,123[&rate=4.871212003449684E-4]:2.182047111039E-1)[&rate=4.871212003449684E-4]:8.482215478051E-1)[&rate=4.871212003449684E-4]:2.23539429745E-1,(66[&rate=4.871212003449684E-4]:5.425744785236E-1,(126[&rate=4.871212003449684E-4]:9.988199385931E-1,(((138[&rate=4.871212003449684E-4]:2.311442613136E-1,136[&rate=4.871212003449684E-4]:9.963741199839E-2)[&rate=4.871212003449684E-4]:4.938283462441E-1,135[&rate=4.871212003449684E-4]:5.249726075577E-1)[&rate=4.871212003449684E-4]:2.355126820899E-1,(119[&rate=4.871212003449684E-4]:9.551231063822E-1,120[&rate=4.871212003449684E-4]:8.592326954233E-1)[&rate=4.871212003449684E-4]:1.533073887447E-1)[&rate=4.871212003449684E-4]:6.760919661099E-1)[&rate=4.871212003449684E-4]:7.909287296155E-1)[&rate=4.871212003449684E-4]:2.461186597897E-1)[&rate=4.871212003449684E-4]:1.63572837354E-1)[&rate=4.871212003449684E-4]:4.473573182511E-2,33[&rate=4.871212003449684E-4]:1.175496526979E-1)[&rate=4.871212003449684E-4]:4.439780882661E-2);
tree STATE_36520000 [&joint=-20975.40355355063,lnP=-20975.40355355063] = [&R] (((33[&rate=5.226783445309318E-4]:1.179136020166E-1,((32[&rate=5.226783445309318E-4]:6.40878071178E-3,34[&rate=5.226783445309318E-4]:2.832658893087E-2)[&rate=5.226783445309318E-4]:6.441979553677E-2,((((53[&rate=5.226783445309318E-4]:9.180600891563E-1,(((134[&rate=5.226783445309318E-4]:6.885163577569E-1,(137[&rate=5.226783445309318E-4]:6.788410332892E-1,133[&rate=5.226783445309318E-4]:6.377451428781E-1)[&rate=5.226783445309318E-4]:8.090820117991E-2)[&rate=5.226783445309318E-4]:7.092242335131E-1,(52[&rate=5.226783445309318E-4]:6.305440824628E-1,(103[&rate=5.226783445309318E-4]:5.465095619441E-1,(29[&rate=5.226783445309318E-4]:5.748822917332E-1,(12[&rate=5.226783445309318E-4]:2.156922494982E-1,5[&rate=5.226783445309318E-4]:1.773360851147E-1)[&rate=5.226783445309318E-4]:2.523407271665E-1)[&rate=5.226783445309318E-4]:2.045039825397E-1)[&rate=5.226783445309318E-4]:1.74832825508E0)[&rate=5.226783445309318E-4]:2.345071945153E-2)[&rate=5.226783445309318E-4]:2.268795852647E-1,((((74[&rate=5.226783445309318E-4]:6.00690360042E-1,76[&rate=5.226783445309318E-4]:6.00690360042E-1)[&rate=5.226783445309318E-4]:6.700658010694E-2,70[&rate=5.226783445309318E-4]:6.293407757654E-1)[&rate=5.226783445309318E-4]:5.327952434641E-2,75[&rate=5.226783445309318E-4]:7.209764644953E-1)[&rate=5.226783445309318E-4]:1.628826148122E-1,(((((72[&rate=5.226783445309318E-4]:4.884205173894E-3,78[&rate=5.226783445309318E-4]:2.680201339321E-2)[&rate=5.226783445309318E-4]:2.122861345502E-1,82[&rate=5.226783445309318E-4]:2.473073260255E-1)[&rate=5.226783445309318E-4]:1.593561621143E-1,79[&rate=5.226783445309318E-4]:3.984443100577E-1)[&rate=5.226783445309318E-4]:2.950724887292E-1,(81[&rate=5.226783445309318E-4]:1.214994346996E-1,80[&rate=5.226783445309318E-4]:1.214994346996E-1)[&rate=5.226783445309318E-4]:5.637981860049E-1)[&rate=5.226783445309318E-4]:1.194014808157E-2,((71[&rate=5.226783445309318E-4]:2.405411819905E-1,73[&rate=5.226783445309318E-4]:3.090343326753E-1)[&rate=5.226783445309318E-4]:4.047006498413E-1,77[&rate=5.226783445309318E-4]:7.082555304619E-1)[&rate=5.226783445309318E-4]:3.281785476262E-2)[&rate=5.226783445309318E-4]:1.373062420283E-1)[&rate=5.226783445309318E-4]:7.352816451723E-1)[&rate=5.226783445309318E-4]:4.538242328865E-2)[&rate=5.226783445309318E-4]:4.612289362029E-1,125[&rate=5.226783445309318E-4]:1.168906511698E0)[&rate=5.226783445309318E-4]:3.295998463707E-1,(((((56[&rate=5.226783445309318E-4]:1.826942975205E-1,55[&rate=5.226783445309318E-4]:1.826942975205E-1)[&rate=5.226783445309318E-4]:8.774072383519E-2,37[&rate=5.226783445309318E-4]:3.168831087875E-1)[&rate=5.226783445309318E-4]:1.024213374554E-1,((58[&rate=5.226783445309318E-4]:3.453413731115E-1,57[&rate=5.226783445309318E-4]:3.289479304885E-1)[&rate=5.226783445309318E-4]:2.840347957333E-2,54[&rate=5.226783445309318E-4]:3.163678035045E-1)[&rate=5.226783445309318E-4]:2.643391049799E-2)[&rate=5.226783445309318E-4]:3.01292291541E-2,59[&rate=5.226783445309318E-4]:4.111823092768E-1)[&rate=5.226783445309318E-4]:2.642509326875E-1,68[&rate=5.226783445309318E-4]:6.262529140954E-1)[&rate=5.226783445309318E-4]:7.055867773066E-1)[&rate=5.226783445309318E-4]:2.168922443827E-2,(66[&rate=5.226783445309318E-4]:5.791913964832E-1,((67[&rate=5.226783445309318E-4]:4.467029735276E-1,(124[&rate=5.226783445309318E-4]:4.35733461162E-1,(123[&rate=5.226783445309318E-4]:2.700544523065E-1,122[&rate=5.226783445309318E-4]:2.700544523065E-1)[&rate=5.226783445309318E-4]:1.684112492926E-1)[&rate=5.226783445309318E-4]:5.095098222691E-1)[&rate=5.226783445309318E-4]:1.320156320199E-1,(126[&rate=5.226783445309318E-4]:1.447080788083E0,(120[&rate=5.226783445309318E-4]:1.621753493328E0,(((138[&rate=5.226783445309318E-4]:1.918629890389E-1,136[&rate=5.226783445309318E-4]:6.035613972367E-2)[&rate=5.226783445309318E-4]:5.334644238738E-1,135[&rate=5.226783445309318E-4]:5.253274129126E-1)[&rate=5.226783445309318E-4]:3.71659620747E-1,119[&rate=5.226783445309318E-4]:1.244932239139E0)[&rate=5.226783445309318E-4]:4.72711665148E-1)[&rate=5.226783445309318E-4]:5.151394064392E-1)[&rate=5.226783445309318E-4]:3.7881200715E-1)[&rate=5.226783445309318E-4]:4.727909357443E-4)[&rate=5.226783445309318E-4]:2.266168815848E-1)[&rate=5.226783445309318E-4]:1.499518050297E-1)[&rate=5.226783445309318E-4]:4.160557371331E-2)[&rate=5.226783445309318E-4]:3.590250308524E-2,(((((94[&rate=5.226783445309318E-4]:3.412369408303E-1,100[&rate=5.226783445309318E-4]:3.412369408303E-1)[&rate=5.226783445309318E-4]:2.471893152917E-2,95[&rate=5.226783445309318E-4]:4.506553259115E-1)[&rate=5.226783445309318E-4]:3.399934019384E-1,(97[&rate=5.226783445309318E-4]:5.717473358287E-1,((96[&rate=5.226783445309318E-4]:5.091562444257E-1,99[&rate=5.226783445309318E-4]:5.446753701086E-1)[&rate=5.226783445309318E-4]:2.401818711583E-1,((101[&rate=5.226783445309318E-4]:1.381122043998E0,((((87[&rate=5.226783445309318E-4]:2.688893645651E-1,((89[&rate=5.226783445309318E-4]:8.849221196535E-2,88[&rate=5.226783445309318E-4]:7.479358182833E-2)[&rate=5.226783445309318E-4]:1.874593112509E-1,((84[&rate=5.226783445309318E-4]:1.028385542736E-1,((86[&rate=5.226783445309318E-4]:7.240697344228E-2,85[&rate=5.226783445309318E-4]:7.240697344228E-2)[&rate=5.226783445309318E-4]:2.649633834156E-2,(93[&rate=5.226783445309318E-4]:9.930909572602E-2,83[&rate=5.226783445309318E-4]:8.561046558901E-2)[&rate=5.226783445309318E-4]:1.329284619484E-2)[&rate=5.226783445309318E-4]:3.935242489749E-3)[&rate=5.226783445309318E-4]:1.086985556672E-1,(92[&rate=5.226783445309318E-4]:1.160919685385E-1,(90[&rate=5.226783445309318E-4]:9.713252693293E-2,91[&rate=5.226783445309318E-4]:9.713252693293E-2)[&rate=5.226783445309318E-4]:1.895944160558E-2)[&rate=5.226783445309318E-4]:1.091437715393E-1)[&rate=5.226783445309318E-4]:5.071578313845E-2)[&rate=5.226783445309318E-4]:6.636471485912E-3)[&rate=5.226783445309318E-4]:1.100404962316E0,3[&rate=5.226783445309318E-4]:8.295682994842E-1)[&rate=5.226783445309318E-4]:3.382168080693E-1,((15[&rate=5.226783445309318E-4]:5.645562014859E-1,10[&rate=5.226783445309318E-4]:5.262000371024E-1)[&rate=5.226783445309318E-4]:1.247906184264E-1,(6[&rate=5.226783445309318E-4]:6.06726449991E-1,18[&rate=5.226783445309318E-4]:6.697401486211E-1)[&rate=5.226783445309318E-4]:2.782584937345E-2)[&rate=5.226783445309318E-4]:5.852876027095E-1)[&rate=5.226783445309318E-4]:3.950267980597E-1,(((142[&rate=5.226783445309318E-4]:6.826846089722E-1,(141[&rate=5.226783445309318E-4]:5.987585822257E-1,(144[&rate=5.226783445309318E-4]:5.831570188575E-1,145[&rate=5.226783445309318E-4]:5.886364709125E-1)[&rate=5.226783445309318E-4]:1.286183734082E-2)[&rate=5.226783445309318E-4]:8.118630071895E-2)[&rate=5.226783445309318E-4]:8.569504732448E-1,(((113[&rate=5.226783445309318E-4]:6.957908595134E-1,(105[&rate=5.226783445309318E-4]:5.0529838396E-1,110[&rate=5.226783445309318E-4]:5.272161921791E-1)[&rate=5.226783445309318E-4]:1.630952152796E-1)[&rate=5.226783445309318E-4]:2.561664466774E-1,((14[&rate=5.226783445309318E-4]:4.194654537995E-1,(4[&rate=5.226783445309318E-4]:4.037887297898E-2,30[&rate=5.226783445309318E-4]:2.12981612705E-1)[&rate=5.226783445309318E-4]:3.215523342453E-1)[&rate=5.226783445309318E-4]:3.224241844149E-1,(9[&rate=5.226783445309318E-4]:6.672130398142E-1,117[&rate=5.226783445309318E-4]:6.781719439239E-1)[&rate=5.226783445309318E-4]:6.645742031806E-2)[&rate=5.226783445309318E-4]:2.100676679764E-1)[&rate=5.226783445309318E-4]:3.443867423618E-1,((116[&rate=5.226783445309318E-4]:1.017294331449E0,((((112[&rate=5.226783445309318E-4]:4.019380028317E-1,114[&rate=5.226783445309318E-4]:3.197462220098E-1)[&rate=5.226783445309318E-4]:5.224094148844E-2,109[&rate=5.226783445309318E-4]:4.514392182928E-1)[&rate=5.226783445309318E-4]:2.728705948454E-1,(107[&rate=5.226783445309318E-4]:6.483112437564E-1,108[&rate=5.226783445309318E-4]:6.45571517729E-1)[&rate=5.226783445309318E-4]:5.682048719007E-2)[&rate=5.226783445309318E-4]:1.646289350011E-1,((19[&rate=5.226783445309318E-4]:4.229325492686E-1,13[&rate=5.226783445309318E-4]:3.845763848849E-1)[&rate=5.226783445309318E-4]:3.086301194754E-1,115[&rate=5.226783445309318E-4]:6.110147235384E-1)[&rate=5.226783445309318E-4]:1.984719698063E-1)[&rate=5.226783445309318E-4]:2.07807638104E-1)[&rate=5.226783445309318E-4]:9.194639990803E-2,((148[&rate=5.226783445309318E-4]:4.15301932121E-1,143[&rate=5.226783445309318E-4]:4.125622060937E-1)[&rate=5.226783445309318E-4]:4.807160208363E-1,(111[&rate=5.226783445309318E-4]:4.613989481704E-1,((104[&rate=5.226783445309318E-4]:3.696618061455E-1,106[&rate=5.226783445309318E-4]:3.696618061455E-1)[&rate=5.226783445309318E-4]:7.310391658537E-2,139[&rate=5.226783445309318E-4]:6.345465446486E-1)[&rate=5.226783445309318E-4]:2.194869275206E-3)[&rate=5.226783445309318E-4]:4.729751691704E-1)[&rate=5.226783445309318E-4]:2.515789427831E-1)[&rate=5.226783445309318E-4]:1.049115363739E-1)[&rate=5.226783445309318E-4]:7.068829393823E-2)[&rate=5.226783445309318E-4]:1.293221100471E-2,((((23[&rate=5.226783445309318E-4]:7.535876448414E-1,(25[&rate=5.226783445309318E-4]:5.799374251613E-1,20[&rate=5.226783445309318E-4]:5.607593429695E-1)[&rate=5.226783445309318E-4]:1.846091237898E-1)[&rate=5.226783445309318E-4]:1.554441625126E-1,(11[&rate=5.226783445309318E-4]:4.603150305494E-1,140[&rate=5.226783445309318E-4]:4.411369483576E-1)[&rate=5.226783445309318E-4]:3.637852699555E-1)[&rate=5.226783445309318E-4]:2.191253416035E-1,(24[&rate=5.226783445309318E-4]:9.845861677448E-1,(1[&rate=5.226783445309318E-4]:7.553157957815E-2,((21[&rate=5.226783445309318E-4]:5.337392311517E-1,17[&rate=5.226783445309318E-4]:5.036022448503E-1)[&rate=5.226783445309318E-4]:1.724157128432E-1,28[&rate=5.226783445309318E-4]:7.308124782413E-1)[&rate=5.226783445309318E-4]:1.310204711998E-1)[&rate=5.226783445309318E-4]:1.282326703585E-1)[&rate=5.226783445309318E-4]:1.545298853224E-1)[&rate=5.226783445309318E-4]:2.703410879614E-1,102[&rate=5.226783445309318E-4]:2.478133054123E-1)[&rate=5.226783445309318E-4]:5.817864534364E-2)[&rate=5.226783445309318E-4]:2.595596808846E-1)[&rate=5.226783445309318E-4]:8.210498644125E-1)[&rate=5.226783445309318E-4]:2.123572880119E-1,98[&rate=5.226783445309318E-4]:7.487304735626E-1)[&rate=5.226783445309318E-4]:1.426884420701E-2)[&rate=5.226783445309318E-4]:8.201569971532E-3)[&rate=5.226783445309318E-4]:8.518878360083E-3)[&rate=5.226783445309318E-4]:1.636086402622E-1,((((((26[&rate=5.226783445309318E-4]:6.552690974781E-1,(7[&rate=5.226783445309318E-4]:6.185032773858E-2,8[&rate=5.226783445309318E-4]:6.185032773858E-2)[&rate=5.226783445309318E-4]:4.86569454671E-1)[&rate=5.226783445309318E-4]:1.024899278696E-1,(31[&rate=5.226783445309318E-4]:4.610995684853E-1,2[&rate=5.226783445309318E-4]:2.337023082112E-1)[&rate=5.226783445309318E-4]:3.404950733008E-1)[&rate=5.226783445309318E-4]:2.081010449284E-1,(22[&rate=5.226783445309318E-4]:4.933653073348E-1,27[&rate=5.226783445309318E-4]:5.098036634992E-1)[&rate=5.226783445309318E-4]:4.615358588316E-1)[&rate=5.226783445309318E-4]:1.794230107547E0,(39[&rate=5.226783445309318E-4]:6.110693893201E-1,(146[&rate=5.226783445309318E-4]:7.261404760101E-1,147[&rate=5.226783445309318E-4]:6.632989459555E-1)[&rate=5.226783445309318E-4]:5.147492544875E-3)[&rate=5.226783445309318E-4]:8.733341838299E-3)[&rate=5.226783445309318E-4]:1.114622679666E-2,16[&rate=5.226783445309318E-4]:2.716441884072E0)[&rate=5.226783445309318E-4]:5.400592609351E-3,40[&rate=5.226783445309318E-4]:6.363495505644E-1)[&rate=5.226783445309318E-4]:1.785635552527E-1)[&rate=5.226783445309318E-4]:3.887330204406E-1,38[&rate=5.226783445309318E-4]:1.135340115329E0)[&rate=5.226783445309318E-4]:5.002934910831E-1)[&rate=5.226783445309318E-4]:8.829476359771E-2,(((128[&rate=5.226783445309318E-4]:1.364381135372E0,(((62[&rate=5.226783445309318E-4]:2.973266893807E-1,(64[&rate=5.226783445309318E-4]:2.475916199919E-1,(65[&rate=5.226783445309318E-4]:8.303358273622E-2,60[&rate=5.226783445309318E-4]:8.303358273622E-2)[&rate=5.226783445309318E-4]:1.387310574896E-2)[&rate=5.226783445309318E-4]:8.639178977804E-3)[&rate=5.226783445309318E-4]:2.702365440553E-1,(63[&rate=5.226783445309318E-4]:2.063752847749E-1,61[&rate=5.226783445309318E-4]:2.47471175186E-1)[&rate=5.226783445309318E-4]:3.200920582501E-1)[&rate=5.226783445309318E-4]:7.628710989815E-1,(69[&rate=5.226783445309318E-4]:7.432749396799E-1,(((130[&rate=5.226783445309318E-4]:1.195762674611E-1,131[&rate=5.226783445309318E-4]:1.223159934884E-1)[&rate=5.226783445309318E-4]:2.589122827055E-1,(132[&rate=5.226783445309318E-4]:1.770645582975E-1,129[&rate=5.226783445309318E-4]:1.743248322702E-1)[&rate=5.226783445309318E-4]:2.041637178964E-1)[&rate=5.226783445309318E-4]:1.330007957527E-1,118[&rate=5.226783445309318E-4]:6.484756472891E-1)[&rate=5.226783445309318E-4]:8.384038828116E-2)[&rate=5.226783445309318E-4]:5.981182968472E-1)[&rate=5.226783445309318E-4]:1.736728303521E-1)[&rate=5.226783445309318E-4]:5.73697191882E-1,((45[&rate=5.226783445309318E-4]:7.513613956473E-1,47[&rate=5.226783445309318E-4]:7.595581169586E-1)[&rate=5.226783445309318E-4]:1.021064579247E-1,(44[&rate=5.226783445309318E-4]:7.576300415557E-1,(((46[&rate=5.226783445309318E-4]:6.965169307168E-1,((48[&rate=5.226783445309318E-4]:4.431585163351E-1,(42[&rate=5.226783445309318E-4]:4.009512715836E-1,41[&rate=5.226783445309318E-4]:3.954867907093E-1)[&rate=5.226783445309318E-4]:3.955878631329E-3)[&rate=5.226783445309318E-4]:2.382791907498E-1,43[&rate=5.226783445309318E-4]:6.923666688335E-1)[&rate=5.226783445309318E-4]:4.150261883391E-3)[&rate=5.226783445309318E-4]:3.592896746222E-2,51[&rate=5.226783445309318E-4]:7.051234938076E-1)[&rate=5.226783445309318E-4]:1.075791856691E-3,(50[&rate=5.226783445309318E-4]:4.580455418481E-1,49[&rate=5.226783445309318E-4]:4.580455418481E-1)[&rate=5.226783445309318E-4]:2.42689262942E-1)[&rate=5.226783445309318E-4]:2.957283239424E-2)[&rate=5.226783445309318E-4]:9.85700524533E-2)[&rate=5.226783445309318E-4]:3.112142613911E-1)[&rate=5.226783445309318E-4]:1.818913051931E-1,((127[&rate=5.226783445309318E-4]:2.618270156942E0,35[&rate=5.226783445309318E-4]:5.114686927069E-2)[&rate=5.226783445309318E-4]:3.177763426925E-2,(121[&rate=5.226783445309318E-4]:2.081215789458E0,36[&rate=5.226783445309318E-4]:1.763734663809E-3)[&rate=5.226783445309318E-4]:1.277361113419E-1)[&rate=5.226783445309318E-4]:5.082780056198E-1)[&rate=5.226783445309318E-4]:5.303604143343E-1);
tree STATE_36530000 [&joint=-20972.531610017217,lnP=-20972.531610017217] = [&R] ((((32[&rate=4.6151369059639597E-4]:6.127323366466E-2,(((120[&rate=4.6151369059639597E-4]:2.300631701996E0,((138[&rate=4.6151369059639597E-4]:1.850927331352E-1,136[&rate=4.6151369059639597E-4]:5.358588381999E-2)[&rate=4.6151369059639597E-4]:1.418874453648E0,135[&rate=4.6151369059639597E-4]:1.403967186783E0)[&rate=4.6151369059639597E-4]:6.446097206925E-1)[&rate=4.6151369059639597E-4]:2.945900520222E-3,((66[&rate=4.6151369059639597E-4]:1.432191932196E-1,119[&rate=4.6151369059639597E-4]:2.176095905548E0)[&rate=4.6151369059639597E-4]:8.764559485263E-2,126[&rate=4.6151369059639597E-4]:1.478038977757E0)[&rate=4.6151369059639597E-4]:1.357265130744E-1)[&rate=4.6151369059639597E-4]:8.384260672304E-2,(67[&rate=4.6151369059639597E-4]:1.723246209316E-1,(122[&rate=4.6151369059639597E-4]:4.580679874684E-1,(124[&rate=4.6151369059639597E-4]:1.17115203788E-1,123[&rate=4.6151369059639597E-4]:1.198474442252E-1)[&rate=4.6151369059639597E-4]:3.382205432433E-1)[&rate=4.6151369059639597E-4]:2.155291838039E-1)[&rate=4.6151369059639597E-4]:2.78109286938E-1)[&rate=4.6151369059639597E-4]:4.957708326442E-1)[&rate=4.6151369059639597E-4]:7.608920522419E-3,(34[&rate=4.6151369059639597E-4]:8.623186843528E-2,(((53[&rate=4.6151369059639597E-4]:8.662701426976E-1,(((((70[&rate=4.6151369059639597E-4]:3.338248086161E-1,74[&rate=4.6151369059639597E-4]:3.721809729996E-1)[&rate=4.6151369059639597E-4]:2.796988448801E-2,76[&rate=4.6151369059639597E-4]:4.001508574876E-1)[&rate=4.6151369059639597E-4]:1.301416637089E-1,75[&rate=4.6151369059639597E-4]:5.302925211965E-1)[&rate=4.6151369059639597E-4]:3.671923236104E-1,(((71[&rate=4.6151369059639597E-4]:1.782865682483E-1,77[&rate=4.6151369059639597E-4]:2.413002668785E-1)[&rate=4.6151369059639597E-4]:1.454938743055E-2,73[&rate=4.6151369059639597E-4]:2.613291063637E-1)[&rate=4.6151369059639597E-4]:3.01662545669E-1,(((72[&rate=4.6151369059639597E-4]:5.757785370055E-2,78[&rate=4.6151369059639597E-4]:7.949566191986E-2)[&rate=4.6151369059639597E-4]:8.724505260538E-2,(82[&rate=4.6151369059639597E-4]:1.309924484317E-1,79[&rate=4.6151369059639597E-4]:1.227732703497E-1)[&rate=4.6151369059639597E-4]:4.396744417559E-2)[&rate=4.6151369059639597E-4]:3.439633751563E-1,(81[&rate=4.6151369059639597E-4]:2.114349218207E-1,80[&rate=4.6151369059639597E-4]:2.114349218207E-1)[&rate=4.6151369059639597E-4]:2.910499897785E-1)[&rate=4.6151369059639597E-4]:1.119167194036E-2)[&rate=4.6151369059639597E-4]:3.344931927742E-1)[&rate=4.6151369059639597E-4]:7.07068676041E-1,((52[&rate=4.6151369059639597E-4]:6.477425162551E-1,(103[&rate=4.6151369059639597E-4]:6.14801525079E-1,(29[&rate=4.6151369059639597E-4]:5.163739178162E-1,(12[&rate=4.6151369059639597E-4]:3.034842247941E-1,5[&rate=4.6151369059639597E-4]:2.651280604107E-1)[&rate=4.6151369059639597E-4]:1.060403779535E-1)[&rate=4.6151369059639597E-4]:3.313043195916E-1)[&rate=4.6151369059639597E-4]:1.697234725737E0)[&rate=4.6151369059639597E-4]:1.281459336691E-2,((137[&rate=4.6151369059639597E-4]:3.53118924113E-1,133[&rate=4.6151369059639597E-4]:3.120230337019E-1)[&rate=4.6151369059639597E-4]:2.802875752281E-1,134[&rate=4.6151369059639597E-4]:5.621736226289E-1)[&rate=4.6151369059639597E-4]:8.421292763487E-1)[&rate=4.6151369059639597E-4]:2.057300739253E-1)[&rate=4.6151369059639597E-4]:8.179680461683E-3)[&rate=4.6151369059639597E-4]:5.403882196724E-1,125[&rate=4.6151369059639597E-4]:1.196275848709E0)[&rate=4.6151369059639597E-4]:3.342827760694E-1,((((37[&rate=4.6151369059639597E-4]:3.435642323817E-1,(56[&rate=4.6151369059639597E-4]:2.15782477789E-1,55[&rate=4.6151369059639597E-4]:2.15782477789E-1)[&rate=4.6151369059639597E-4]:8.133366716088E-2)[&rate=4.6151369059639597E-4]:3.55324931251E-2,((54[&rate=4.6151369059639597E-4]:2.334340374953E-1,57[&rate=4.6151369059639597E-4]:2.744176440526E-1)[&rate=4.6151369059639597E-4]:5.195618962317E-2,58[&rate=4.6151369059639597E-4]:3.427672762988E-1)[&rate=4.6151369059639597E-4]:1.72037661479E-2)[&rate=4.6151369059639597E-4]:1.99600048167E-1,59[&rate=4.6151369059639597E-4]:5.404454075536E-1)[&rate=4.6151369059639597E-4]:5.329279372352E-1,68[&rate=4.6151369059639597E-4]:1.02419301692E0)[&rate=4.6151369059639597E-4]:3.396989411916E-1)[&rate=4.6151369059639597E-4]:1.330742467262E-1)[&rate=4.6151369059639597E-4]:4.568093970892E-3)[&rate=4.6151369059639597E-4]:9.983112922837E-2,(((((((130[&rate=4.6151369059639597E-4]:2.010644909752E-1,131[&rate=4.6151369059639597E-4]:2.038042170026E-1)[&rate=4.6151369059639597E-4]:1.650040631228E-1,(132[&rate=4.6151369059639597E-4]:1.297825130325E-1,129[&rate=4.6151369059639597E-4]:1.270427870051E-1)[&rate=4.6151369059639597E-4]:2.390257670929E-1)[&rate=4.6151369059639597E-4]:3.86115043572E-1,(118[&rate=4.6151369059639597E-4]:8.181134552341E-1,69[&rate=4.6151369059639597E-4]:8.290723593438E-1)[&rate=4.6151369059639597E-4]:7.10564438058E-2)[&rate=4.6151369059639597E-4]:7.480449389765E-1,(128[&rate=4.6151369059639597E-4]:1.486250368059E0,((((62[&rate=4.6151369059639597E-4]:2.461629340737E-1,64[&rate=4.6151369059639597E-4]:2.050670436627E-1)[&rate=4.6151369059639597E-4]:3.478389719435E-2,60[&rate=4.6151369059639597E-4]:8.916600935033E-2)[&rate=4.6151369059639597E-4]:1.157959594388E-1,65[&rate=4.6151369059639597E-4]:2.049619687891E-1)[&rate=4.6151369059639597E-4]:2.912348947646E-1,(63[&rate=4.6151369059639597E-4]:3.231213637696E-1,61[&rate=4.6151369059639597E-4]:3.642172541806E-1)[&rate=4.6151369059639597E-4]:3.237604312908E-1)[&rate=4.6151369059639597E-4]:9.379987099851E-1)[&rate=4.6151369059639597E-4]:1.123844255989E-2)[&rate=4.6151369059639597E-4]:5.338817384182E-1,((((51[&rate=4.6151369059639597E-4]:4.36070305865E-1,47[&rate=4.6151369059639597E-4]:4.633927102365E-1)[&rate=4.6151369059639597E-4]:2.948848467022E-1,(43[&rate=4.6151369059639597E-4]:6.973120792835E-1,(46[&rate=4.6151369059639597E-4]:6.938596723754E-1,(48[&rate=4.6151369059639597E-4]:5.049224755264E-1,(42[&rate=4.6151369059639597E-4]:4.316005149567E-1,41[&rate=4.6151369059639597E-4]:4.261360340824E-1)[&rate=4.6151369059639597E-4]:3.507059444949E-2)[&rate=4.6151369059639597E-4]:1.780082351005E-1)[&rate=4.6151369059639597E-4]:3.452406908142E-3)[&rate=4.6151369059639597E-4]:6.096547765515E-2)[&rate=4.6151369059639597E-4]:2.368540899458E-3,((50[&rate=4.6151369059639597E-4]:5.205175336781E-1,49[&rate=4.6151369059639597E-4]:5.205175336781E-1)[&rate=4.6151369059639597E-4]:1.432237244282E-1,44[&rate=4.6151369059639597E-4]:6.910636624778E-1)[&rate=4.6151369059639597E-4]:6.41179544861E-2)[&rate=4.6151369059639597E-4]:1.963941622593E-1,45[&rate=4.6151369059639597E-4]:9.488435387861E-1)[&rate=4.6151369059639597E-4]:3.091307979599E-1)[&rate=4.6151369059639597E-4]:8.371825683454E-2,((36[&rate=4.6151369059639597E-4]:2.455952585819E-2,(121[&rate=4.6151369059639597E-4]:1.816364059675E0,127[&rate=4.6151369059639597E-4]:2.257459950086E0)[&rate=4.6151369059639597E-4]:2.876475209775E-1)[&rate=4.6151369059639597E-4]:2.361832742595E-2,35[&rate=4.6151369059639597E-4]:1.602510818387E-3)[&rate=4.6151369059639597E-4]:5.847191717658E-1)[&rate=4.6151369059639597E-4]:3.773805353039E-1,((((((94[&rate=4.6151369059639597E-4]:4.39477467987E-1,100[&rate=4.6151369059639597E-4]:4.39477467987E-1)[&rate=4.6151369059639597E-4]:4.503055389347E-2,95[&rate=4.6151369059639597E-4]:5.692074754326E-1)[&rate=4.6151369059639597E-4]:1.877886815648E-1,((97[&rate=4.6151369059639597E-4]:5.066771192704E-1,98[&rate=4.6151369059639597E-4]:7.061306711829E-1)[&rate=4.6151369059639597E-4]:3.56696755652E-2,(96[&rate=4.6151369059639597E-4]:4.907193246335E-1,99[&rate=4.6151369059639597E-4]:5.262384503164E-1)[&rate=4.6151369059639597E-4]:2.37419819929E-1)[&rate=4.6151369059639597E-4]:4.266848500462E-3)[&rate=4.6151369059639597E-4]:4.701388098012E-2,(147[&rate=4.6151369059639597E-4]:6.74377169983E-1,146[&rate=4.6151369059639597E-4]:7.372187000376E-1)[&rate=4.6151369059639597E-4]:4.766565487972E-2)[&rate=4.6151369059639597E-4]:1.530012808801E-2,(40[&rate=4.6151369059639597E-4]:6.672534131521E-1,(16[&rate=4.6151369059639597E-4]:2.685800253673E0,((((((22[&rate=4.6151369059639597E-4]:4.866142180881E-1,27[&rate=4.6151369059639597E-4]:5.030525742525E-1)[&rate=4.6151369059639597E-4]:2.329965660017E-1,31[&rate=4.6151369059639597E-4]:7.744053046379E-1)[&rate=4.6151369059639597E-4]:2.19382302537E-2,(26[&rate=4.6151369059639597E-4]:6.06220261716E-1,(7[&rate=4.6151369059639597E-4]:3.867662286349E-1,8[&rate=4.6151369059639597E-4]:3.867662286349E-1)[&rate=4.6151369059639597E-4]:1.126047180126E-1)[&rate=4.6151369059639597E-4]:1.462876567371E-1)[&rate=4.6151369059639597E-4]:2.089075029099E-1,2[&rate=4.6151369059639597E-4]:7.778537775273E-1)[&rate=4.6151369059639597E-4]:1.601202913324E0,39[&rate=4.6151369059639597E-4]:4.223308880215E-1)[&rate=4.6151369059639597E-4]:2.800369721398E-2,(101[&rate=4.6151369059639597E-4]:7.118575081248E-1,(((3[&rate=4.6151369059639597E-4]:5.499297557077E-1,((89[&rate=4.6151369059639597E-4]:2.511307993661E-1,88[&rate=4.6151369059639597E-4]:2.374321692291E-1)[&rate=4.6151369059639597E-4]:7.604120452639E-2,((((84[&rate=4.6151369059639597E-4]:3.445715948004E-2,86[&rate=4.6151369059639597E-4]:3.445715948004E-2)[&rate=4.6151369059639597E-4]:7.310043739787E-2,93[&rate=4.6151369059639597E-4]:1.212562270149E-1)[&rate=4.6151369059639597E-4]:8.636215764199E-2,(85[&rate=4.6151369059639597E-4]:9.866812271485E-2,83[&rate=4.6151369059639597E-4]:9.866812271485E-2)[&rate=4.6151369059639597E-4]:9.525163180505E-2)[&rate=4.6151369059639597E-4]:8.136338198156E-2,((92[&rate=4.6151369059639597E-4]:1.681263981501E-1,(90[&rate=4.6151369059639597E-4]:1.498412005476E-2,91[&rate=4.6151369059639597E-4]:1.498412005476E-2)[&rate=4.6151369059639597E-4]:1.531422780953E-1)[&rate=4.6151369059639597E-4]:1.061213802638E-1,87[&rate=4.6151369059639597E-4]:2.605491482769E-1)[&rate=4.6151369059639597E-4]:1.473398822459E-2)[&rate=4.6151369059639597E-4]:3.819023725403E-2)[&rate=4.6151369059639597E-4]:7.761824093493E-1)[&rate=4.6151369059639597E-4]:2.588457653816E-1,(((15[&rate=4.6151369059639597E-4]:6.280268909549E-1,10[&rate=4.6151369059639597E-4]:5.896707265714E-1)[&rate=4.6151369059639597E-4]:1.410203360656E-1,6[&rate=4.6151369059639597E-4]:7.142527064726E-1)[&rate=4.6151369059639597E-4]:1.301241856725E-2,18[&rate=4.6151369059639597E-4]:7.9027882367E-1)[&rate=4.6151369059639597E-4]:1.335651905699E-1)[&rate=4.6151369059639597E-4]:5.621896292044E-1,(((((117[&rate=4.6151369059639597E-4]:5.18082371425E-1,(105[&rate=4.6151369059639597E-4]:4.242117191644E-1,110[&rate=4.6151369059639597E-4]:4.461295273835E-1)[&rate=4.6151369059639597E-4]:6.373366595922E-2)[&rate=4.6151369059639597E-4]:1.14369236639E-1,((9[&rate=4.6151369059639597E-4]:4.810203340777E-1,113[&rate=4.6151369059639597E-4]:4.892395121598E-1)[&rate=4.6151369059639597E-4]:7.063528176572E-2,(14[&rate=4.6151369059639597E-4]:3.691516478494E-1,(4[&rate=4.6151369059639597E-4]:9.437473534323E-3,30[&rate=4.6151369059639597E-4]:1.820402132603E-1)[&rate=4.6151369059639597E-4]:3.021799277399E-1)[&rate=4.6151369059639597E-4]:1.907231460761E-1)[&rate=4.6151369059639597E-4]:6.983708811085E-2)[&rate=4.6151369059639597E-4]:6.050265401887E-1,(((115[&rate=4.6151369059639597E-4]:5.474780184522E-1,(19[&rate=4.6151369059639597E-4]:5.320950965909E-1,13[&rate=4.6151369059639597E-4]:4.937389322073E-1)[&rate=4.6151369059639597E-4]:1.359308670668E-1)[&rate=4.6151369059639597E-4]:2.791520736326E-1,(((112[&rate=4.6151369059639597E-4]:4.524058874539E-1,114[&rate=4.6151369059639597E-4]:3.70214106632E-1)[&rate=4.6151369059639597E-4]:4.242803745921E-2,109[&rate=4.6151369059639597E-4]:4.920941988857E-1)[&rate=4.6151369059639597E-4]:3.479787397456E-2,(107[&rate=4.6151369059639597E-4]:4.19091213895E-1,108[&rate=4.6151369059639597E-4]:4.163514878677E-1)[&rate=4.6151369059639597E-4]:8.862277677354E-2)[&rate=4.6151369059639597E-4]:3.79190074019E-1)[&rate=4.6151369059639597E-4]:9.749189507857E-2,((148[&rate=4.6151369059639597E-4]:4.208714619925E-1,143[&rate=4.6151369059639597E-4]:4.181317359652E-1)[&rate=4.6151369059639597E-4]:3.573306318273E-1,((139[&rate=4.6151369059639597E-4]:5.871792224875E-1,((106[&rate=4.6151369059639597E-4]:1.723095919971E-2,104[&rate=4.6151369059639597E-4]:1.723095919971E-2)[&rate=4.6151369059639597E-4]:3.635238577069E-1,111[&rate=4.6151369059639597E-4]:3.97193173071E-1)[&rate=4.6151369059639597E-4]:1.464358366307E-2)[&rate=4.6151369059639597E-4]:1.206194942068E-1,116[&rate=4.6151369059639597E-4]:4.557439221738E-1)[&rate=4.6151369059639597E-4]:2.841020072624E-1)[&rate=4.6151369059639597E-4]:1.842760577271E-1)[&rate=4.6151369059639597E-4]:2.284246542399E-1)[&rate=4.6151369059639597E-4]:1.111627233093E-1,(142[&rate=4.6151369059639597E-4]:6.792678888399E-1,((145[&rate=4.6151369059639597E-4]:2.91334592903E-2,141[&rate=4.6151369059639597E-4]:2.639373326271E-2)[&rate=4.6151369059639597E-4]:2.990526604358E-2,144[&rate=4.6151369059639597E-4]:5.355927327894E-2)[&rate=4.6151369059639597E-4]:6.202291635061E-1)[&rate=4.6151369059639597E-4]:8.392359964206E-1)[&rate=4.6151369059639597E-4]:2.247752793329E-2,((102[&rate=4.6151369059639597E-4]:2.296547170854E-1,(24[&rate=4.6151369059639597E-4]:1.079743377873E0,(1[&rate=4.6151369059639597E-4]:1.166532546382E-1,((21[&rate=4.6151369059639597E-4]:4.777208062661E-1,17[&rate=4.6151369059639597E-4]:4.475838199647E-1)[&rate=4.6151369059639597E-4]:1.328151774552E-1,28[&rate=4.6151369059639597E-4]:6.351935179678E-1)[&rate=4.6151369059639597E-4]:2.677611065334E-1)[&rate=4.6151369059639597E-4]:1.822682054267E-1)[&rate=4.6151369059639597E-4]:3.115551748286E-1)[&rate=4.6151369059639597E-4]:1.838207617298E-3,((11[&rate=4.6151369059639597E-4]:6.872791721458E-1,140[&rate=4.6151369059639597E-4]:6.681010899541E-1)[&rate=4.6151369059639597E-4]:2.256812704215E-1,((25[&rate=4.6151369059639597E-4]:4.989073170329E-1,20[&rate=4.6151369059639597E-4]:4.797292348412E-1)[&rate=4.6151369059639597E-4]:2.435133931365E-1,23[&rate=4.6151369059639597E-4]:7.314618060597E-1)[&rate=4.6151369059639597E-4]:2.664301433568E-1)[&rate=4.6151369059639597E-4]:3.842859067929E-1)[&rate=4.6151369059639597E-4]:6.291314602539E-2)[&rate=4.6151369059639597E-4]:7.929880559302E-2)[&rate=4.6151369059639597E-4]:3.436320838587E-1)[&rate=4.6151369059639597E-4]:7.116412361044E-1)[&rate=4.6151369059639597E-4]:1.499727423208E-1)[&rate=4.6151369059639597E-4]:6.694608559589E-2)[&rate=4.6151369059639597E-4]:1.27124906183E-2)[&rate=4.6151369059639597E-4]:4.457899282603E-1,38[&rate=4.6151369059639597E-4]:1.057449821102E0)[&rate=4.6151369059639597E-4]:5.086178433018E-1)[&rate=4.6151369059639597E-4]:8.994257237654E-2)[&rate=4.6151369059639597E-4]:1.013828881025E-1,33[&rate=4.6151369059639597E-4]:2.755756235727E-1);
tree STATE_36540000 [&joint=-20993.453512560725,lnP=-20993.453512560725] = [&R] ((((((96[&rate=5.832106533499466E-4]:7.285626835685E-1,99[&rate=5.832106533499466E-4]:7.640818092513E-1)[&rate=5.832106533499466E-4]:8.48863415251E-2,(98[&rate=5.832106533499466E-4]:7.679408148529E-1,(97[&rate=5.832106533499466E-4]:5.501042434356E-1,((94[&rate=5.832106533499466E-4]:1.152842498109E-1,100[&rate=5.832106533499466E-4]:1.152842498109E-1)[&rate=5.832106533499466E-4]:3.533212559355E-1,95[&rate=5.832106533499466E-4]:5.533049592984E-1)[&rate=5.832106533499466E-4]:2.071817977984E-1)[&rate=5.832106533499466E-4]:1.838301950482E-2)[&rate=5.832106533499466E-4]:5.916941242625E-2)[&rate=5.832106533499466E-4]:3.327676327784E-1,((((((22[&rate=5.832106533499466E-4]:5.017851870589E-1,27[&rate=5.832106533499466E-4]:5.182235432233E-1)[&rate=5.832106533499466E-4]:2.015805764361E-1,(26[&rate=5.832106533499466E-4]:6.175947079215E-1,(7[&rate=5.832106533499466E-4]:3.752240871041E-1,8[&rate=5.832106533499466E-4]:3.752240871041E-1)[&rate=5.832106533499466E-4]:1.355213057489E-1)[&rate=5.832106533499466E-4]:9.672995968315E-2)[&rate=5.832106533499466E-4]:6.769468400313E-2,31[&rate=5.832106533499466E-4]:8.258549680462E-1)[&rate=5.832106533499466E-4]:2.697866793997E-1,2[&rate=5.832106533499466E-4]:8.682443871718E-1)[&rate=5.832106533499466E-4]:1.569618668624E0,((101[&rate=5.832106533499466E-4]:7.267066674685E-1,((((6[&rate=5.832106533499466E-4]:5.191303578402E-1,((15[&rate=5.832106533499466E-4]:4.032958190266E-1,10[&rate=5.832106533499466E-4]:3.649396546432E-1)[&rate=5.832106533499466E-4]:1.408148452797E-1,18[&rate=5.832106533499466E-4]:5.523298423886E-1)[&rate=5.832106533499466E-4]:2.981421408175E-2)[&rate=5.832106533499466E-4]:7.944621743291E-2,(((93[&rate=5.832106533499466E-4]:2.851132019037E-1,(((86[&rate=5.832106533499466E-4]:7.104783042897E-2,83[&rate=5.832106533499466E-4]:7.104783042897E-2)[&rate=5.832106533499466E-4]:1.147461781939E-1,85[&rate=5.832106533499466E-4]:1.857940086228E-1)[&rate=5.832106533499466E-4]:7.99620985526E-2,84[&rate=5.832106533499466E-4]:2.657561071754E-1)[&rate=5.832106533499466E-4]:5.658464591276E-3)[&rate=5.832106533499466E-4]:1.592952072261E-2,(92[&rate=5.832106533499466E-4]:1.958829731063E-1,(90[&rate=5.832106533499466E-4]:9.402179028323E-2,91[&rate=5.832106533499466E-4]:9.402179028323E-2)[&rate=5.832106533499466E-4]:1.01861182823E-1)[&rate=5.832106533499466E-4]:1.051597495201E-1)[&rate=5.832106533499466E-4]:1.226645382262E-2,(87[&rate=5.832106533499466E-4]:2.952167258266E-1,(89[&rate=5.832106533499466E-4]:2.176727421735E-1,88[&rate=5.832106533499466E-4]:2.039741120365E-1)[&rate=5.832106533499466E-4]:9.124261379009E-2)[&rate=5.832106533499466E-4]:4.393820485334E-3)[&rate=5.832106533499466E-4]:7.866372618378E-1)[&rate=5.832106533499466E-4]:1.601475009E-1,3[&rate=5.832106533499466E-4]:7.066692816526E-1)[&rate=5.832106533499466E-4]:6.704765227197E-1,((((((117[&rate=5.832106533499466E-4]:9.781033121143E-1,(105[&rate=5.832106533499466E-4]:5.391071903298E-1,110[&rate=5.832106533499466E-4]:5.610249985489E-1)[&rate=5.832106533499466E-4]:4.088591354831E-1)[&rate=5.832106533499466E-4]:1.729490997665E-2,(9[&rate=5.832106533499466E-4]:6.895660407031E-1,(113[&rate=5.832106533499466E-4]:6.451565437927E-1,(14[&rate=5.832106533499466E-4]:6.024808043609E-1,(4[&rate=5.832106533499466E-4]:4.229040391265E-1,30[&rate=5.832106533499466E-4]:5.955067788526E-1)[&rate=5.832106533499466E-4]:1.220425186592E-1)[&rate=5.832106533499466E-4]:4.267573943177E-2)[&rate=5.832106533499466E-4]:5.262867499248E-2)[&rate=5.832106533499466E-4]:2.948732772782E-1)[&rate=5.832106533499466E-4]:1.316359707366E-1,(((108[&rate=5.832106533499466E-4]:5.354015968559E-1,(109[&rate=5.832106533499466E-4]:4.861660481208E-1,((112[&rate=5.832106533499466E-4]:4.052679887348E-1,114[&rate=5.832106533499466E-4]:3.230762079129E-1)[&rate=5.832106533499466E-4]:6.302003741092E-2,107[&rate=5.832106533499466E-4]:4.463702179266E-1)[&rate=5.832106533499466E-4]:2.061774800241E-2)[&rate=5.832106533499466E-4]:7.115335695423E-2)[&rate=5.832106533499466E-4]:1.727366393714E-1,((19[&rate=5.832106533499466E-4]:5.765695516916E-1,13[&rate=5.832106533499466E-4]:5.382133873079E-1)[&rate=5.832106533499466E-4]:1.265585170302E-1,115[&rate=5.832106533499466E-4]:5.825801235163E-1)[&rate=5.832106533499466E-4]:6.802386613558E-2)[&rate=5.832106533499466E-4]:3.57217177902E-1,((((104[&rate=5.832106533499466E-4]:4.444073864876E-1,111[&rate=5.832106533499466E-4]:4.608457426519E-1)[&rate=5.832106533499466E-4]:8.784334634536E-2,139[&rate=5.832106533499466E-4]:7.240315547507E-1)[&rate=5.832106533499466E-4]:4.918413174831E-3,106[&rate=5.832106533499466E-4]:5.371691460078E-1)[&rate=5.832106533499466E-4]:4.433855495448E-1,((148[&rate=5.832106533499466E-4]:5.542500772651E-1,143[&rate=5.832106533499466E-4]:5.515103512377E-1)[&rate=5.832106533499466E-4]:3.09544422051E-1,116[&rate=5.832106533499466E-4]:8.254383349324E-1)[&rate=5.832106533499466E-4]:9.484238801733E-2)[&rate=5.832106533499466E-4]:8.754044460414E-2)[&rate=5.832106533499466E-4]:3.428151842422E-2)[&rate=5.832106533499466E-4]:1.602235293089E-1,(142[&rate=5.832106533499466E-4]:6.532070563673E-1,(144[&rate=5.832106533499466E-4]:2.681077842711E-1,(145[&rate=5.832106533499466E-4]:3.204276565877E-2,141[&rate=5.832106533499466E-4]:2.930303963118E-2)[&rate=5.832106533499466E-4]:2.415444706673E-1)[&rate=5.832106533499466E-4]:3.796198200413E-1)[&rate=5.832106533499466E-4]:8.039136794678E-1)[&rate=5.832106533499466E-4]:4.602263563653E-2,(102[&rate=5.832106533499466E-4]:1.277747244842E-1,((11[&rate=5.832106533499466E-4]:9.200328092197E-1,140[&rate=5.832106533499466E-4]:9.00854727028E-1)[&rate=5.832106533499466E-4]:6.901058858678E-2,((25[&rate=5.832106533499466E-4]:5.457721010097E-1,20[&rate=5.832106533499466E-4]:5.26594018818E-1)[&rate=5.832106533499466E-4]:3.424776947352E-1,23[&rate=5.832106533499466E-4]:8.772908916353E-1)[&rate=5.832106533499466E-4]:1.966840130205E-1)[&rate=5.832106533499466E-4]:2.044847513351E-1)[&rate=5.832106533499466E-4]:1.287933045217E-1)[&rate=5.832106533499466E-4]:7.407851032919E-2,(17[&rate=5.832106533499466E-4]:9.090989035524E-1,((1[&rate=5.832106533499466E-4]:1.01631950614E-1,24[&rate=5.832106533499466E-4]:8.824538684223E-1)[&rate=5.832106533499466E-4]:6.685211597338E-2,(21[&rate=5.832106533499466E-4]:6.200401308292E-1,28[&rate=5.832106533499466E-4]:6.446976650756E-1)[&rate=5.832106533499466E-4]:3.100877713747E-1)[&rate=5.832106533499466E-4]:9.107987649899E-3)[&rate=5.832106533499466E-4]:5.338764029059E-1)[&rate=5.832106533499466E-4]:4.923899106462E-2)[&rate=5.832106533499466E-4]:3.523005891237E-1)[&rate=5.832106533499466E-4]:6.404510565991E-1,16[&rate=5.832106533499466E-4]:2.479486491191E0)[&rate=5.832106533499466E-4]:8.714368789229E-2)[&rate=5.832106533499466E-4]:2.322667523986E-1,((39[&rate=5.832106533499466E-4]:6.09385415655E-1,(147[&rate=5.832106533499466E-4]:5.457550877774E-1,146[&rate=5.832106533499466E-4]:6.085966178319E-1)[&rate=5.832106533499466E-4]:1.21007377058E-1)[&rate=5.832106533499466E-4]:1.894924411907E-2,40[&rate=5.832106533499466E-4]:6.283346597741E-1)[&rate=5.832106533499466E-4]:8.506934559067E-2)[&rate=5.832106533499466E-4]:3.180585541465E-1)[&rate=5.832106533499466E-4]:3.392974941077E-1,38[&rate=5.832106533499466E-4]:1.30245404269E0)[&rate=5.832106533499466E-4]:3.226137784319E-1,(((36[&rate=5.832106533499466E-4]:3.977339199853E-2,(127[&rate=5.832106533499466E-4]:2.515679061311E0,(121[&rate=5.832106533499466E-4]:1.9872591202E0,(((((60[&rate=5.832106533499466E-4]:1.003368225602E-1,64[&rate=5.832106533499466E-4]:2.510217540669E-1)[&rate=5.832106533499466E-4]:2.755317355302E-2,65[&rate=5.832106533499466E-4]:1.278899961132E-1)[&rate=5.832106533499466E-4]:1.121243202998E-2,62[&rate=5.832106533499466E-4]:3.30883250061E-1)[&rate=5.832106533499466E-4]:3.30547898422E-1,(63[&rate=5.832106533499466E-4]:2.449902311596E-1,61[&rate=5.832106533499466E-4]:2.860861215706E-1)[&rate=5.832106533499466E-4]:3.753450269123E-1)[&rate=5.832106533499466E-4]:7.28768395736E-1,(128[&rate=5.832106533499466E-4]:1.223716570244E0,((132[&rate=5.832106533499466E-4]:1.781392064633E-1,(129[&rate=5.832106533499466E-4]:1.662975974665E-1,(130[&rate=5.832106533499466E-4]:1.463412976937E-1,131[&rate=5.832106533499466E-4]:1.49081023721E-1)[&rate=5.832106533499466E-4]:1.995629977285E-2)[&rate=5.832106533499466E-4]:9.101882969412E-3)[&rate=5.832106533499466E-4]:3.426791534442E-1,(69[&rate=5.832106533499466E-4]:4.395519043712E-1,118[&rate=5.832106533499466E-4]:4.285930002615E-1)[&rate=5.832106533499466E-4]:2.264719349886E-1)[&rate=5.832106533499466E-4]:7.083776623915E-1)[&rate=5.832106533499466E-4]:2.67569465773E-2)[&rate=5.832106533499466E-4]:1.395253294054E-1)[&rate=5.832106533499466E-4]:8.732405070017E-2)[&rate=5.832106533499466E-4]:4.464227589326E-2)[&rate=5.832106533499466E-4]:4.043950803385E-2,35[&rate=5.832106533499466E-4]:3.363755756663E-2)[&rate=5.832106533499466E-4]:5.687932324739E-1,(((((50[&rate=5.832106533499466E-4]:4.024790224828E-1,49[&rate=5.832106533499466E-4]:4.024790224828E-1)[&rate=5.832106533499466E-4]:2.517662637131E-1,(44[&rate=5.832106533499466E-4]:1.978586459008E-1,47[&rate=5.832106533499466E-4]:2.033231267751E-1)[&rate=5.832106533499466E-4]:4.837090446666E-1)[&rate=5.832106533499466E-4]:6.678065577391E-2,51[&rate=5.832106533499466E-4]:7.264904228441E-1)[&rate=5.832106533499466E-4]:1.893837454282E-1,(46[&rate=5.832106533499466E-4]:6.963595230725E-1,((48[&rate=5.832106533499466E-4]:4.780753534819E-1,(42[&rate=5.832106533499466E-4]:4.177877056976E-1,41[&rate=5.832106533499466E-4]:4.123232248233E-1)[&rate=5.832106533499466E-4]:2.203628166404E-2)[&rate=5.832106533499466E-4]:1.591261654993E-1,43[&rate=5.832106533499466E-4]:6.481304807297E-1)[&rate=5.832106533499466E-4]:4.822904234279E-2)[&rate=5.832106533499466E-4]:2.468370495713E-1)[&rate=5.832106533499466E-4]:1.011434655679E-1,45[&rate=5.832106533499466E-4]:1.0361433169E0)[&rate=5.832106533499466E-4]:3.216583841366E-1)[&rate=5.832106533499466E-4]:4.202715845659E-1)[&rate=5.832106533499466E-4]:4.682765237427E-2,(33[&rate=5.832106533499466E-4]:1.713823153852E-1,(((((67[&rate=5.832106533499466E-4]:2.971874574785E-1,((124[&rate=5.832106533499466E-4]:1.336404850018E-1,123[&rate=5.832106533499466E-4]:1.363727254389E-1)[&rate=5.832106533499466E-4]:3.347833518394E-1,122[&rate=5.832106533499466E-4]:4.711560772784E-1)[&rate=5.832106533499466E-4]:3.273039305408E-1)[&rate=5.832106533499466E-4]:2.305914591145E-1,(126[&rate=5.832106533499466E-4]:1.13046902559E0,(((138[&rate=5.832106533499466E-4]:1.86891088745E-1,136[&rate=5.832106533499466E-4]:5.538423942981E-2)[&rate=5.832106533499466E-4]:5.395418296953E-1,135[&rate=5.832106533499466E-4]:5.264329184403E-1)[&rate=5.832106533499466E-4]:9.218488485379E-1,(120[&rate=5.832106533499466E-4]:1.570429170612E0,119[&rate=5.832106533499466E-4]:1.666319581571E0)[&rate=5.832106533499466E-4]:1.29907390887E-1)[&rate=5.832106533499466E-4]:1.199445757763E-1)[&rate=5.832106533499466E-4]:6.444840806879E-1)[&rate=5.832106533499466E-4]:1.096820192481E-2,66[&rate=5.832106533499466E-4]:5.387471185178E-1)[&rate=5.832106533499466E-4]:4.055163196849E-1,(32[&rate=5.832106533499466E-4]:1.678736574435E-2,34[&rate=5.832106533499466E-4]:3.870517396343E-2)[&rate=5.832106533499466E-4]:4.254456560927E-2)[&rate=5.832106533499466E-4]:2.267457386801E-2,((((53[&rate=5.832106533499466E-4]:6.144234841069E-1,(133[&rate=5.832106533499466E-4]:7.339729770749E-1,(137[&rate=5.832106533499466E-4]:4.162671189377E-1,134[&rate=5.832106533499466E-4]:3.450342422255E-1)[&rate=5.832106533499466E-4]:3.588017485482E-1)[&rate=5.832106533499466E-4]:6.625300040002E-1)[&rate=5.832106533499466E-4]:2.635041259752E-1,((52[&rate=5.832106533499466E-4]:5.481092883008E-1,(103[&rate=5.832106533499466E-4]:6.975665128447E-1,(29[&rate=5.832106533499466E-4]:8.594639450726E-1,(12[&rate=5.832106533499466E-4]:4.682305228065E-1,5[&rate=5.832106533499466E-4]:4.298743584231E-1)[&rate=5.832106533499466E-4]:2.843841071975E-1)[&rate=5.832106533499466E-4]:7.097928010092E-2)[&rate=5.832106533499466E-4]:1.514836510017E0)[&rate=5.832106533499466E-4]:3.317076175841E-1,(((76[&rate=5.832106533499466E-4]:3.441350274467E-1,(70[&rate=5.832106533499466E-4]:2.595425193635E-1,74[&rate=5.832106533499466E-4]:2.97898683747E-1)[&rate=5.832106533499466E-4]:4.62363436997E-2)[&rate=5.832106533499466E-4]:3.271034143641E-3,75[&rate=5.832106533499466E-4]:3.474060615903E-1)[&rate=5.832106533499466E-4]:3.673598044204E-1,((81[&rate=5.832106533499466E-4]:2.062113963322E-1,80[&rate=5.832106533499466E-4]:2.062113963322E-1)[&rate=5.832106533499466E-4]:3.532002350224E-1,((71[&rate=5.832106533499466E-4]:3.375101727698E-1,73[&rate=5.832106533499466E-4]:4.060033234546E-1)[&rate=5.832106533499466E-4]:1.529779256794E-1,(77[&rate=5.832106533499466E-4]:5.087233084491E-1,(((72[&rate=5.832106533499466E-4]:1.010302841176E-1,78[&rate=5.832106533499466E-4]:1.229480923369E-1)[&rate=5.832106533499466E-4]:9.327288293982E-2,82[&rate=5.832106533499466E-4]:2.244401533588E-1)[&rate=5.832106533499466E-4]:3.832512399742E-2,79[&rate=5.832106533499466E-4]:2.545460992742E-1)[&rate=5.832106533499466E-4]:2.185607708188E-1)[&rate=5.832106533499466E-4]:4.477848863026E-2)[&rate=5.832106533499466E-4]:4.974545071367E-2)[&rate=5.832106533499466E-4]:1.06039166163E-1)[&rate=5.832106533499466E-4]:9.033173771749E-1)[&rate=5.832106533499466E-4]:6.307425508548E-3)[&rate=5.832106533499466E-4]:3.818807406899E-1,125[&rate=5.832106533499466E-4]:1.049425837111E0)[&rate=5.832106533499466E-4]:2.622022332732E-1,((((54[&rate=5.832106533499466E-4]:2.605376149003E-1,(37[&rate=5.832106533499466E-4]:3.188268561192E-1,57[&rate=5.832106533499466E-4]:2.833077304361E-1)[&rate=5.832106533499466E-4]:1.821349102156E-2)[&rate=5.832106533499466E-4]:3.950885962289E-2,(56[&rate=5.832106533499466E-4]:3.287276643045E-1,(58[&rate=5.832106533499466E-4]:2.984399501009E-1,55[&rate=5.832106533499466E-4]:2.711175457292E-1)[&rate=5.832106533499466E-4]:5.761011857529E-2)[&rate=5.832106533499466E-4]:1.373455027321E-3)[&rate=5.832106533499466E-4]:2.07703581995E-2,59[&rate=5.832106533499466E-4]:3.590681988429E-1)[&rate=5.832106533499466E-4]:1.768120046763E-1,68[&rate=5.832106533499466E-4]:4.866998756503E-1)[&rate=5.832106533499466E-4]:6.582615280669E-1)[&rate=5.832106533499466E-4]:3.696972461259E-1)[&rate=5.832106533499466E-4]:8.389635810881E-2)[&rate=5.832106533499466E-4]:1.869565680102E-2);
tree STATE_36550000 [&joint=-20985.568696627113,lnP=-20985.568696627113] = [&R] (((((66[&rate=5.597961747584216E-4]:3.004919557324E-1,((((138[&rate=5.597961747584216E-4]:1.628416813391E-1,136[&rate=5.597961747584216E-4]:3.133483202388E-2)[&rate=5.597961747584216E-4]:3.270414972063E-1,135[&rate=5.597961747584216E-4]:2.898831785454E-1)[&rate=5.597961747584216E-4]:1.499402465205E0,126[&rate=5.597961747584216E-4]:1.351528326586E0)[&rate=5.597961747584216E-4]:1.360643081601E-2,(119[&rate=5.597961747584216E-4]:2.131903142853E0,120[&rate=5.597961747584216E-4]:2.036012731894E0)[&rate=5.597961747584216E-4]:1.893413719325E-2)[&rate=5.597961747584216E-4]:1.82531388015E-1)[&rate=5.597961747584216E-4]:2.191748241557E-1,(67[&rate=5.597961747584216E-4]:3.13127290343E-1,(122[&rate=5.597961747584216E-4]:5.204752687836E-1,(124[&rate=5.597961747584216E-4]:3.653204027144E-1,123[&rate=5.597961747584216E-4]:3.680526431515E-1)[&rate=5.597961747584216E-4]:1.524226256321E-1)[&rate=5.597961747584216E-4]:2.939245719E-1)[&rate=5.597961747584216E-4]:2.065394895452E-1)[&rate=5.597961747584216E-4]:4.300460033179E-1,32[&rate=5.597961747584216E-4]:6.478127635686E-2)[&rate=5.597961747584216E-4]:1.758599974025E-3,((((52[&rate=5.597961747584216E-4]:6.220778352403E-1,(103[&rate=5.597961747584216E-4]:5.503841656201E-1,(29[&rate=5.597961747584216E-4]:5.874348515839E-1,(12[&rate=5.597961747584216E-4]:2.38781595803E-1,5[&rate=5.597961747584216E-4]:2.004254314196E-1)[&rate=5.597961747584216E-4]:2.418039407123E-1)[&rate=5.597961747584216E-4]:1.958260263651E-1)[&rate=5.597961747584216E-4]:1.735987404181E0)[&rate=5.597961747584216E-4]:1.94593419104E-1,((53[&rate=5.597961747584216E-4]:7.481401760158E-1,(133[&rate=5.597961747584216E-4]:3.731515088893E-1,(137[&rate=5.597961747584216E-4]:3.510221581795E-1,134[&rate=5.597961747584216E-4]:2.797892814673E-1)[&rate=5.597961747584216E-4]:6.322524112086E-2)[&rate=5.597961747584216E-4]:1.157068164095E0)[&rate=5.597961747584216E-4]:2.672145348835E-2,(((76[&rate=5.597961747584216E-4]:3.635572695877E-1,(70[&rate=5.597961747584216E-4]:2.182052144978E-1,74[&rate=5.597961747584216E-4]:2.565613788812E-1)[&rate=5.597961747584216E-4]:1.069958907065E-1)[&rate=5.597961747584216E-4]:1.643356351852E-2,75[&rate=5.597961747584216E-4]:3.799908331062E-1)[&rate=5.597961747584216E-4]:1.870336295091E-1,((77[&rate=5.597961747584216E-4]:2.859992293167E-1,(81[&rate=5.597961747584216E-4]:1.373381193102E-1,80[&rate=5.597961747584216E-4]:1.373381193102E-1)[&rate=5.597961747584216E-4]:1.048254935681E-1)[&rate=5.597961747584216E-4]:1.165104644569E-1,(73[&rate=5.597961747584216E-4]:3.222374480165E-1,(82[&rate=5.597961747584216E-4]:2.571464494683E-1,((72[&rate=5.597961747584216E-4]:2.440456025294E-2,78[&rate=5.597961747584216E-4]:4.632236847225E-2)[&rate=5.597961747584216E-4]:1.882164346216E-1,(71[&rate=5.597961747584216E-4]:6.866934088185E-2,79[&rate=5.597961747584216E-4]:9.606660115588E-2)[&rate=5.597961747584216E-4]:1.38472201938E-1)[&rate=5.597961747584216E-4]:1.438846829241E-2)[&rate=5.597961747584216E-4]:3.221428621939E-2)[&rate=5.597961747584216E-4]:8.575169781178E-2)[&rate=5.597961747584216E-4]:1.590353167871E-1)[&rate=5.597961747584216E-4]:9.54300225501E-1)[&rate=5.597961747584216E-4]:3.361290352873E-2)[&rate=5.597961747584216E-4]:2.747410935986E-1,125[&rate=5.597961747584216E-4]:8.728331129703E-1)[&rate=5.597961747584216E-4]:2.263894320886E-1,((59[&rate=5.597961747584216E-4]:3.251278372606E-1,((58[&rate=5.597961747584216E-4]:3.030198006441E-1,37[&rate=5.597961747584216E-4]:3.221454837042E-1)[&rate=5.597961747584216E-4]:7.955148925281E-3,((56[&rate=5.597961747584216E-4]:2.638279765713E-1,55[&rate=5.597961747584216E-4]:2.638279765713E-1)[&rate=5.597961747584216E-4]:1.780398400562E-2,(54[&rate=5.597961747584216E-4]:2.350139759504E-1,57[&rate=5.597961747584216E-4]:2.759975825077E-1)[&rate=5.597961747584216E-4]:1.656333981794E-2)[&rate=5.597961747584216E-4]:2.020584620745E-3)[&rate=5.597961747584216E-4]:3.327857075135E-2)[&rate=5.597961747584216E-4]:2.499746935128E-1,68[&rate=5.597961747584216E-4]:5.259222029045E-1)[&rate=5.597961747584216E-4]:4.066336754878E-1)[&rate=5.597961747584216E-4]:5.666361425601E-1)[&rate=5.597961747584216E-4]:1.691165483386E-2,(34[&rate=5.597961747584216E-4]:9.442054324458E-2,((((16[&rate=5.597961747584216E-4]:2.932838829399E0,(((147[&rate=5.597961747584216E-4]:5.854485368649E-1,(39[&rate=5.597961747584216E-4]:4.707084908086E-1,(101[&rate=5.597961747584216E-4]:7.154351889802E-1,(((3[&rate=5.597961747584216E-4]:7.167773881649E-1,((89[&rate=5.597961747584216E-4]:7.948083722192E-2,88[&rate=5.597961747584216E-4]:6.57822070849E-2)[&rate=5.597961747584216E-4]:8.466582322157E-1,(((92[&rate=5.597961747584216E-4]:4.190364674242E-2,(90[&rate=5.597961747584216E-4]:2.421285067268E-2,91[&rate=5.597961747584216E-4]:2.421285067268E-2)[&rate=5.597961747584216E-4]:1.769079606974E-2)[&rate=5.597961747584216E-4]:1.777565939194E-1,87[&rate=5.597961747584216E-4]:2.059616105248E-1)[&rate=5.597961747584216E-4]:1.154780307623E-1,(((85[&rate=5.597961747584216E-4]:1.421310617859E-2,84[&rate=5.597961747584216E-4]:1.421310617859E-2)[&rate=5.597961747584216E-4]:1.030948518026E-1,86[&rate=5.597961747584216E-4]:1.173079579812E-1)[&rate=5.597961747584216E-4]:7.882655222903E-2,(93[&rate=5.597961747584216E-4]:1.972415696096E-1,83[&rate=5.597961747584216E-4]:1.835429394726E-1)[&rate=5.597961747584216E-4]:1.259157073757E-2)[&rate=5.597961747584216E-4]:1.253051310768E-1)[&rate=5.597961747584216E-4]:5.910007980135E-1)[&rate=5.597961747584216E-4]:3.440629762614E-1)[&rate=5.597961747584216E-4]:1.903218537043E-1,(6[&rate=5.597961747584216E-4]:7.572846312519E-1,(18[&rate=5.597961747584216E-4]:8.102100967146E-1,(15[&rate=5.597961747584216E-4]:5.530610154267E-1,10[&rate=5.597961747584216E-4]:5.147048510432E-1)[&rate=5.597961747584216E-4]:2.489299032056E-1)[&rate=5.597961747584216E-4]:1.008823316748E-2)[&rate=5.597961747584216E-4]:2.018694051377E-1)[&rate=5.597961747584216E-4]:6.456898519565E-1,((((9[&rate=5.597961747584216E-4]:8.184071769478E-1,(14[&rate=5.597961747584216E-4]:5.980550394077E-1,(4[&rate=5.597961747584216E-4]:1.508809125447E-1,30[&rate=5.597961747584216E-4]:3.234836522707E-1)[&rate=5.597961747584216E-4]:3.896398802879E-1)[&rate=5.597961747584216E-4]:2.285713156222E-1)[&rate=5.597961747584216E-4]:1.570968778018E-1,(113[&rate=5.597961747584216E-4]:5.77692282226E-1,((117[&rate=5.597961747584216E-4]:3.853515696779E-1,105[&rate=5.597961747584216E-4]:3.552145833765E-1)[&rate=5.597961747584216E-4]:1.739396781526E-1,110[&rate=5.597961747584216E-4]:5.510720697482E-1)[&rate=5.597961747584216E-4]:2.114076042311E-2)[&rate=5.597961747584216E-4]:4.060309506057E-1)[&rate=5.597961747584216E-4]:3.215947328623E-1,(((115[&rate=5.597961747584216E-4]:7.361878156528E-1,(19[&rate=5.597961747584216E-4]:5.368937721405E-1,13[&rate=5.597961747584216E-4]:4.985376077568E-1)[&rate=5.597961747584216E-4]:3.198419887178E-1)[&rate=5.597961747584216E-4]:7.540819111062E-2,((109[&rate=5.597961747584216E-4]:6.061646934453E-1,(112[&rate=5.597961747584216E-4]:4.18824939689E-1,114[&rate=5.597961747584216E-4]:3.366331588672E-1)[&rate=5.597961747584216E-4]:1.900794797836E-1)[&rate=5.597961747584216E-4]:8.29344704519E-2,(107[&rate=5.597961747584216E-4]:5.195743178339E-1,108[&rate=5.597961747584216E-4]:5.168345918065E-1)[&rate=5.597961747584216E-4]:1.503467638715E-1)[&rate=5.597961747584216E-4]:2.019488976607E-1)[&rate=5.597961747584216E-4]:1.303672924817E-1,(116[&rate=5.597961747584216E-4]:7.054062749149E-1,(((106[&rate=5.597961747584216E-4]:4.317651625771E-1,(104[&rate=5.597961747584216E-4]:4.287265713376E-1,111[&rate=5.597961747584216E-4]:4.45164927502E-1)[&rate=5.597961747584216E-4]:3.038591239517E-3)[&rate=5.597961747584216E-4]:4.798236122113E-2,139[&rate=5.597961747584216E-4]:6.71528345716E-1)[&rate=5.597961747584216E-4]:2.519113510102E-1,(148[&rate=5.597961747584216E-4]:3.368619291721E-1,143[&rate=5.597961747584216E-4]:3.341222031447E-1)[&rate=5.597961747584216E-4]:3.728791374173E-1)[&rate=5.597961747584216E-4]:3.402137270922E-2)[&rate=5.597961747584216E-4]:2.365570243302E-1)[&rate=5.597961747584216E-4]:2.811628856271E-1)[&rate=5.597961747584216E-4]:9.561382769557E-2,((((1[&rate=5.597961747584216E-4]:1.042196410726E-1,(28[&rate=5.597961747584216E-4]:7.453445896333E-1,(21[&rate=5.597961747584216E-4]:4.884648922113E-1,17[&rate=5.597961747584216E-4]:4.5832790591E-1)[&rate=5.597961747584216E-4]:2.322221631756E-1)[&rate=5.597961747584216E-4]:1.451764213022E-1)[&rate=5.597961747584216E-4]:1.702678356996E-1,24[&rate=5.597961747584216E-4]:1.05530939458E0)[&rate=5.597961747584216E-4]:3.005018052969E-1,((((25[&rate=5.597961747584216E-4]:4.85303415737E-1,20[&rate=5.597961747584216E-4]:4.661253335453E-1)[&rate=5.597961747584216E-4]:2.220415096372E-1,23[&rate=5.597961747584216E-4]:6.963860212645E-1)[&rate=5.597961747584216E-4]:2.288834228633E-1,(11[&rate=5.597961747584216E-4]:7.678326791412E-1,140[&rate=5.597961747584216E-4]:7.486545969494E-1)[&rate=5.597961747584216E-4]:7.250525813742E-2)[&rate=5.597961747584216E-4]:2.70357292633E-1,102[&rate=5.597961747584216E-4]:4.494180525407E-2)[&rate=5.597961747584216E-4]:1.492255590069E-1)[&rate=5.597961747584216E-4]:1.125279706744E-1,(142[&rate=5.597961747584216E-4]:1.61056465524E-1,(144[&rate=5.597961747584216E-4]:7.529818993324E-2,(141[&rate=5.597961747584216E-4]:3.680371027827E-2,145[&rate=5.597961747584216E-4]:3.954343630586E-2)[&rate=5.597961747584216E-4]:4.123420568233E-2)[&rate=5.597961747584216E-4]:8.027882353579E-2)[&rate=5.597961747584216E-4]:1.392214211877E0)[&rate=5.597961747584216E-4]:2.026385571459E-2)[&rate=5.597961747584216E-4]:2.285696292031E-1)[&rate=5.597961747584216E-4]:1.653858211821E-1)[&rate=5.597961747584216E-4]:7.284374608221E-1)[&rate=5.597961747584216E-4]:5.736299687604E-2)[&rate=5.597961747584216E-4]:1.598214396576E-1,(40[&rate=5.597961747584216E-4]:6.514010676281E-1,(146[&rate=5.597961747584216E-4]:6.517154789403E-1,(97[&rate=5.597961747584216E-4]:3.540942983263E-1,((((22[&rate=5.597961747584216E-4]:6.301141339127E-1,27[&rate=5.597961747584216E-4]:6.465524900771E-1)[&rate=5.597961747584216E-4]:2.394289519581E-1,(26[&rate=5.597961747584216E-4]:7.956923701568E-1,(7[&rate=5.597961747584216E-4]:1.894259071787E-1,8[&rate=5.597961747584216E-4]:1.894259071787E-1)[&rate=5.597961747584216E-4]:4.994171479096E-1)[&rate=5.597961747584216E-4]:8.480961982366E-2)[&rate=5.597961747584216E-4]:1.432061684097E-2,31[&rate=5.597961747584216E-4]:9.386582232598E-1)[&rate=5.597961747584216E-4]:1.95558673474E-1,2[&rate=5.597961747584216E-4]:9.068196364598E-1)[&rate=5.597961747584216E-4]:1.475038716062E0)[&rate=5.597961747584216E-4]:1.063643500128E-1)[&rate=5.597961747584216E-4]:1.199041679227E-1)[&rate=5.597961747584216E-4]:3.649185971417E-2)[&rate=5.597961747584216E-4]:8.62174955405E-2,(((94[&rate=5.597961747584216E-4]:4.157960697456E-1,100[&rate=5.597961747584216E-4]:4.157960697456E-1)[&rate=5.597961747584216E-4]:1.333653558463E-1,95[&rate=5.597961747584216E-4]:6.33860879144E-1)[&rate=5.597961747584216E-4]:1.41065130689E-1,(98[&rate=5.597961747584216E-4]:5.651704269197E-1,(96[&rate=5.597961747584216E-4]:5.416944523941E-1,99[&rate=5.597961747584216E-4]:5.77213578077E-1)[&rate=5.597961747584216E-4]:9.814772339972E-3)[&rate=5.597961747584216E-4]:1.988266211645E-1)[&rate=5.597961747584216E-4]:1.385286753448E-1)[&rate=5.597961747584216E-4]:7.323548039853E-2)[&rate=5.597961747584216E-4]:1.845364616425E-1,38[&rate=5.597961747584216E-4]:9.635763539948E-1)[&rate=5.597961747584216E-4]:4.13469617527E-1,((((((((64[&rate=5.597961747584216E-4]:2.993734287775E-1,(60[&rate=5.597961747584216E-4]:1.148008493291E-1,62[&rate=5.597961747584216E-4]:3.065816712469E-1)[&rate=5.597961747584216E-4]:3.388764794169E-2)[&rate=5.597961747584216E-4]:7.988877311955E-4,65[&rate=5.597961747584216E-4]:1.49487385002E-1)[&rate=5.597961747584216E-4]:2.57287044613E-1,(63[&rate=5.597961747584216E-4]:8.977435502858E-2,61[&rate=5.597961747584216E-4]:1.308702454396E-1)[&rate=5.597961747584216E-4]:4.676850060931E-1)[&rate=5.597961747584216E-4]:9.246435109047E-1,(((69[&rate=5.597961747584216E-4]:8.493622137268E-1,((130[&rate=5.597961747584216E-4]:1.099447756998E-1,131[&rate=5.597961747584216E-4]:1.126845017271E-1)[&rate=5.597961747584216E-4]:4.985371776103E-2,(129[&rate=5.597961747584216E-4]:1.081809821416E-1,132[&rate=5.597961747584216E-4]:1.109207081689E-1)[&rate=5.597961747584216E-4]:5.161751131925E-2)[&rate=5.597961747584216E-4]:5.416185147864E-1)[&rate=5.597961747584216E-4]:2.706797172586E-2,118[&rate=5.597961747584216E-4]:8.65471281343E-1)[&rate=5.597961747584216E-4]:6.531119131274E-1,128[&rate=5.597961747584216E-4]:1.378857167073E0)[&rate=5.597961747584216E-4]:4.615567967105E-3)[&rate=5.597961747584216E-4]:2.7318359023E-2,121[&rate=5.597961747584216E-4]:2.008051368036E0)[&rate=5.597961747584216E-4]:9.766650088464E-2,127[&rate=5.597961747584216E-4]:2.546813759331E0)[&rate=5.597961747584216E-4]:4.358419069029E-1,(36[&rate=5.597961747584216E-4]:2.763016226851E-1,35[&rate=5.597961747584216E-4]:2.297262802194E-1)[&rate=5.597961747584216E-4]:1.858060983437E-1)[&rate=5.597961747584216E-4]:2.691314680327E-1,(((((43[&rate=5.597961747584216E-4]:6.166702232768E-1,46[&rate=5.597961747584216E-4]:6.166702232768E-1)[&rate=5.597961747584216E-4]:5.19347302444E-2,(41[&rate=5.597961747584216E-4]:6.116775631902E-1,(48[&rate=5.597961747584216E-4]:1.742096352396E-1,42[&rate=5.597961747584216E-4]:1.359582691193E-1)[&rate=5.597961747584216E-4]:4.811837749451E-1)[&rate=5.597961747584216E-4]:2.282581588038E-3)[&rate=5.597961747584216E-4]:2.019702603982E-1,((50[&rate=5.597961747584216E-4]:4.125992597113E-1,49[&rate=5.597961747584216E-4]:4.125992597113E-1)[&rate=5.597961747584216E-4]:2.234899952415E-1,51[&rate=5.597961747584216E-4]:6.41553735827E-1)[&rate=5.597961747584216E-4]:2.016990737209E-1)[&rate=5.597961747584216E-4]:1.742103338885E-2,(44[&rate=5.597961747584216E-4]:7.245130258217E-1,47[&rate=5.597961747584216E-4]:7.299775066959E-1)[&rate=5.597961747584216E-4]:1.580187406123E-1)[&rate=5.597961747584216E-4]:1.484629561576E-1,45[&rate=5.597961747584216E-4]:1.028262482154E0)[&rate=5.597961747584216E-4]:4.117722754376E-1)[&rate=5.597961747584216E-4]:9.001667841054E-2)[&rate=5.597961747584216E-4]:1.696177792447E-1,33[&rate=5.597961747584216E-4]:6.484624945647E-2)[&rate=5.597961747584216E-4]:1.313593762373E-2)[&rate=5.597961747584216E-4]:1.094879613925E-2);
tree STATE_36560000 [&joint=-20956.600417866153,lnP=-20956.600417866153] = [&R] (((((((53[&rate=5.14420322651669E-4]:8.960735274722E-1,((((70[&rate=5.14420322651669E-4]:3.629121431512E-1,(76[&rate=5.14420322651669E-4]:3.83509460892E-1,74[&rate=5.14420322651669E-4]:3.83509460892E-1)[&rate=5.14420322651669E-4]:1.775884664264E-2)[&rate=5.14420322651669E-4]:1.251717078325E-1,75[&rate=5.14420322651669E-4]:5.264400153671E-1)[&rate=5.14420322651669E-4]:7.148936841178E-2,((((71[&rate=5.14420322651669E-4]:2.525794368368E-2,79[&rate=5.14420322651669E-4]:5.265520395771E-2)[&rate=5.14420322651669E-4]:2.434238658431E-1,82[&rate=5.14420322651669E-4]:3.042982478828E-1)[&rate=5.14420322651669E-4]:3.392660466208E-2,(72[&rate=5.14420322651669E-4]:2.2741508322E-1,78[&rate=5.14420322651669E-4]:2.493328914393E-1)[&rate=5.14420322651669E-4]:8.067278302352E-2)[&rate=5.14420322651669E-4]:4.444355380171E-2,((81[&rate=5.14420322651669E-4]:1.564339015027E-1,80[&rate=5.14420322651669E-4]:1.564339015027E-1)[&rate=5.14420322651669E-4]:1.72216760638E-1,(73[&rate=5.14420322651669E-4]:3.491536515516E-1,77[&rate=5.14420322651669E-4]:3.436741994969E-1)[&rate=5.14420322651669E-4]:2.88120790823E-2)[&rate=5.14420322651669E-4]:3.757938804151E-2)[&rate=5.14420322651669E-4]:1.823842651035E-1)[&rate=5.14420322651669E-4]:9.555837418647E-1,((103[&rate=5.14420322651669E-4]:6.103476489792E-1,(29[&rate=5.14420322651669E-4]:4.428460061816E-1,(12[&rate=5.14420322651669E-4]:1.297504376486E-1,5[&rate=5.14420322651669E-4]:9.139427326516E-2)[&rate=5.14420322651669E-4]:2.062462534645E-1)[&rate=5.14420322651669E-4]:4.003783551264E-1)[&rate=5.14420322651669E-4]:1.736188980851E0,(((137[&rate=5.14420322651669E-4]:4.903446808406E-1,134[&rate=5.14420322651669E-4]:4.191118041283E-1)[&rate=5.14420322651669E-4]:5.041850982037E-2,133[&rate=5.14420322651669E-4]:4.996673002499E-1)[&rate=5.14420322651669E-4]:9.266182505258E-1,52[&rate=5.14420322651669E-4]:6.524027751188E-1)[&rate=5.14420322651669E-4]:2.98401201506E-2)[&rate=5.14420322651669E-4]:1.330038930734E-1)[&rate=5.14420322651669E-4]:8.902346044067E-2)[&rate=5.14420322651669E-4]:1.238854972152E-1,125[&rate=5.14420322651669E-4]:8.095765110262E-1)[&rate=5.14420322651669E-4]:4.662122500708E-1,((59[&rate=5.14420322651669E-4]:5.314681491256E-1,(((57[&rate=5.14420322651669E-4]:2.294517874566E-1,37[&rate=5.14420322651669E-4]:2.649709131397E-1)[&rate=5.14420322651669E-4]:6.97868664261E-2,(56[&rate=5.14420322651669E-4]:2.825098073701E-1,55[&rate=5.14420322651669E-4]:2.825098073701E-1)[&rate=5.14420322651669E-4]:5.799884763895E-3)[&rate=5.14420322651669E-4]:2.039160943135E-2,(58[&rate=5.14420322651669E-4]:3.174052592755E-1,54[&rate=5.14420322651669E-4]:2.600282100951E-1)[&rate=5.14420322651669E-4]:1.861844666158E-2)[&rate=5.14420322651669E-4]:2.145701262486E-1)[&rate=5.14420322651669E-4]:2.3864722562E-1,68[&rate=5.14420322651669E-4]:7.209350468766E-1)[&rate=5.14420322651669E-4]:3.881870475536E-1)[&rate=5.14420322651669E-4]:2.382859535695E-1,(((((97[&rate=5.14420322651669E-4]:4.443841446743E-1,16[&rate=5.14420322651669E-4]:2.600915322158E0)[&rate=5.14420322651669E-4]:2.210287383054E-1,(((94[&rate=5.14420322651669E-4]:4.601460006385E-1,100[&rate=5.14420322651669E-4]:4.601460006385E-1)[&rate=5.14420322651669E-4]:1.565585172741E-1,95[&rate=5.14420322651669E-4]:7.014039714647E-1)[&rate=5.14420322651669E-4]:9.248427494361E-2,((96[&rate=5.14420322651669E-4]:5.259694490701E-1,99[&rate=5.14420322651669E-4]:5.614885747529E-1)[&rate=5.14420322651669E-4]:1.579547827906E-1,98[&rate=5.14420322651669E-4]:6.975854340463E-1)[&rate=5.14420322651669E-4]:8.537385061324E-2)[&rate=5.14420322651669E-4]:8.190715023266E-2)[&rate=5.14420322651669E-4]:1.087492980036E-1,((146[&rate=5.14420322651669E-4]:8.163383585037E-1,39[&rate=5.14420322651669E-4]:6.961197792688E-1)[&rate=5.14420322651669E-4]:9.173419176175E-2,((40[&rate=5.14420322651669E-4]:6.100208928526E-1,(101[&rate=5.14420322651669E-4]:1.408391979241E0,((((18[&rate=5.14420322651669E-4]:5.997035812694E-1,(6[&rate=5.14420322651669E-4]:5.104754547307E-1,(15[&rate=5.14420322651669E-4]:2.838881140027E-1,10[&rate=5.14420322651669E-4]:2.455319496193E-1)[&rate=5.14420322651669E-4]:2.813818612758E-1)[&rate=5.14420322651669E-4]:2.621442790865E-2)[&rate=5.14420322651669E-4]:1.901300900574E-1,3[&rate=5.14420322651669E-4]:6.747651781763E-1)[&rate=5.14420322651669E-4]:1.802358989122E-1,((89[&rate=5.14420322651669E-4]:3.194467934207E-2,88[&rate=5.14420322651669E-4]:1.824604920505E-2)[&rate=5.14420322651669E-4]:2.520317300897E-1,(87[&rate=5.14420322651669E-4]:2.171376524861E-1,(((84[&rate=5.14420322651669E-4]:5.888571751657E-2,93[&rate=5.14420322651669E-4]:7.258434765358E-2)[&rate=5.14420322651669E-4]:9.695265573134E-2,(83[&rate=5.14420322651669E-4]:5.909756358604E-2,(85[&rate=5.14420322651669E-4]:2.15916416341E-2,86[&rate=5.14420322651669E-4]:2.15916416341E-2)[&rate=5.14420322651669E-4]:3.750592195194E-2)[&rate=5.14420322651669E-4]:9.674080966187E-2)[&rate=5.14420322651669E-4]:1.288659499086E-2,(92[&rate=5.14420322651669E-4]:4.408897072181E-2,(90[&rate=5.14420322651669E-4]:3.175145060465E-2,91[&rate=5.14420322651669E-4]:3.175145060465E-2)[&rate=5.14420322651669E-4]:1.233752011716E-2)[&rate=5.14420322651669E-4]:1.38334627654E-1)[&rate=5.14420322651669E-4]:4.841268424734E-2)[&rate=5.14420322651669E-4]:5.314012680867E-2)[&rate=5.14420322651669E-4]:1.124449325191E0)[&rate=5.14420322651669E-4]:4.544545869527E-1,(((142[&rate=5.14420322651669E-4]:6.534379447702E-1,(144[&rate=5.14420322651669E-4]:1.905595257397E-1,(141[&rate=5.14420322651669E-4]:2.278840991208E-2,145[&rate=5.14420322651669E-4]:2.552813593967E-2)[&rate=5.14420322651669E-4]:1.705108418549E-1)[&rate=5.14420322651669E-4]:4.573989669756E-1)[&rate=5.14420322651669E-4]:8.312260593761E-1,(102[&rate=5.14420322651669E-4]:1.610058335373E-1,((11[&rate=5.14420322651669E-4]:7.017977081793E-1,(((25[&rate=5.14420322651669E-4]:6.234708978162E-1,20[&rate=5.14420322651669E-4]:6.042928156245E-1)[&rate=5.14420322651669E-4]:1.067433775228E-1,23[&rate=5.14420322651669E-4]:7.192553712293E-1)[&rate=5.14420322651669E-4]:2.823935944848E-2,140[&rate=5.14420322651669E-4]:6.433851416369E-1)[&rate=5.14420322651669E-4]:3.923448435065E-2)[&rate=5.14420322651669E-4]:2.76016125055E-1,((1[&rate=5.14420322651669E-4]:9.187184098209E-2,(28[&rate=5.14420322651669E-4]:8.169549800814E-1,(21[&rate=5.14420322651669E-4]:3.725440306304E-1,17[&rate=5.14420322651669E-4]:3.424070443291E-1)[&rate=5.14420322651669E-4]:4.197534152046E-1)[&rate=5.14420322651669E-4]:6.121823076358E-2)[&rate=5.14420322651669E-4]:1.145303736659E-1,24[&rate=5.14420322651669E-4]:9.872241324562E-1)[&rate=5.14420322651669E-4]:8.648011173698E-2)[&rate=5.14420322651669E-4]:2.489454249605E-1)[&rate=5.14420322651669E-4]:7.708282814315E-2)[&rate=5.14420322651669E-4]:8.699062884659E-3,((((113[&rate=5.14420322651669E-4]:5.575240291231E-1,(105[&rate=5.14420322651669E-4]:4.383527495911E-1,110[&rate=5.14420322651669E-4]:4.602705578102E-1)[&rate=5.14420322651669E-4]:9.177401925818E-2)[&rate=5.14420322651669E-4]:1.377999594344E-1,(9[&rate=5.14420322651669E-4]:5.587132380489E-1,(14[&rate=5.14420322651669E-4]:5.041961863206E-1,(4[&rate=5.14420322651669E-4]:1.937447374233E-1,30[&rate=5.14420322651669E-4]:3.663474771493E-1)[&rate=5.14420322651669E-4]:2.529172023221E-1)[&rate=5.14420322651669E-4]:6.273622981035E-2)[&rate=5.14420322651669E-4]:1.283915724265E-1)[&rate=5.14420322651669E-4]:1.728745653987E-2,117[&rate=5.14420322651669E-4]:7.153511711249E-1)[&rate=5.14420322651669E-4]:2.905668942382E-1,(((((112[&rate=5.14420322651669E-4]:4.082450714923E-1,114[&rate=5.14420322651669E-4]:3.260532906705E-1)[&rate=5.14420322651669E-4]:1.499274018591E-1,109[&rate=5.14420322651669E-4]:5.554327473241E-1)[&rate=5.14420322651669E-4]:5.785811517494E-2,(108[&rate=5.14420322651669E-4]:5.375260846311E-1,107[&rate=5.14420322651669E-4]:5.402658106585E-1)[&rate=5.14420322651669E-4]:5.384696964878E-2)[&rate=5.14420322651669E-4]:1.410380449297E-1,((19[&rate=5.14420322651669E-4]:3.301530876747E-1,13[&rate=5.14420322651669E-4]:2.91796923291E-1)[&rate=5.14420322651669E-4]:3.163438368197E-1,115[&rate=5.14420322651669E-4]:5.259489792889E-1)[&rate=5.14420322651669E-4]:1.489278733453E-1)[&rate=5.14420322651669E-4]:7.422893614879E-2,(116[&rate=5.14420322651669E-4]:7.009278152041E-1,(((139[&rate=5.14420322651669E-4]:4.024100965293E-1,(104[&rate=5.14420322651669E-4]:4.467927278177E-2,106[&rate=5.14420322651669E-4]:4.467927278177E-2)[&rate=5.14420322651669E-4]:1.659500018298E-1)[&rate=5.14420322651669E-4]:4.501069554728E-2,111[&rate=5.14420322651669E-4]:2.720783263232E-1)[&rate=5.14420322651669E-4]:4.723658148176E-1,(148[&rate=5.14420322651669E-4]:4.974434784453E-1,143[&rate=5.14420322651669E-4]:4.947037524179E-1)[&rate=5.14420322651669E-4]:2.086444983121E-1)[&rate=5.14420322651669E-4]:3.319600283041E-2)[&rate=5.14420322651669E-4]:4.81779735789E-2)[&rate=5.14420322651669E-4]:1.718807697307E-1)[&rate=5.14420322651669E-4]:3.175819879691E-1)[&rate=5.14420322651669E-4]:6.540766550344E-2)[&rate=5.14420322651669E-4]:1.101676041227E0)[&rate=5.14420322651669E-4]:1.747930726054E-1)[&rate=5.14420322651669E-4]:1.70244338674E-1,(147[&rate=5.14420322651669E-4]:8.231326263377E-1,((((26[&rate=5.14420322651669E-4]:6.95729915489E-1,(7[&rate=5.14420322651669E-4]:9.523571780558E-2,8[&rate=5.14420322651669E-4]:9.523571780558E-2)[&rate=5.14420322651669E-4]:4.936448826148E-1)[&rate=5.14420322651669E-4]:1.393041867279E-1,31[&rate=5.14420322651669E-4]:8.788697186552E-1)[&rate=5.14420322651669E-4]:1.153208442003E-2,(22[&rate=5.14420322651669E-4]:4.057978544517E-1,27[&rate=5.14420322651669E-4]:4.222362106161E-1)[&rate=5.14420322651669E-4]:4.298094280754E-1)[&rate=5.14420322651669E-4]:1.521283591021E-1,2[&rate=5.14420322651669E-4]:8.151329019033E-1)[&rate=5.14420322651669E-4]:1.907348478083E0)[&rate=5.14420322651669E-4]:1.450965436922E-2)[&rate=5.14420322651669E-4]:7.588739503964E-3)[&rate=5.14420322651669E-4]:5.7346461319E-2)[&rate=5.14420322651669E-4]:2.23055010384E-1,38[&rate=5.14420322651669E-4]:9.999494318045E-1)[&rate=5.14420322651669E-4]:2.447894219415E-1,(((((((60[&rate=5.14420322651669E-4]:7.533650686241E-2,65[&rate=5.14420322651669E-4]:7.533650686241E-2)[&rate=5.14420322651669E-4]:1.747558425489E-3,(62[&rate=5.14420322651669E-4]:2.450706117904E-1,64[&rate=5.14420322651669E-4]:2.039747213794E-1)[&rate=5.14420322651669E-4]:2.379427541525E-2)[&rate=5.14420322651669E-4]:1.493238832896E-1,(63[&rate=5.14420322651669E-4]:1.586628374798E-1,61[&rate=5.14420322651669E-4]:1.997587278908E-1)[&rate=5.14420322651669E-4]:2.184300426044E-1)[&rate=5.14420322651669E-4]:1.0984014077E0,128[&rate=5.14420322651669E-4]:1.376864150798E0)[&rate=5.14420322651669E-4]:9.87890223676E-2,((((129[&rate=5.14420322651669E-4]:1.731592232899E-1,132[&rate=5.14420322651669E-4]:1.758989493172E-1)[&rate=5.14420322651669E-4]:8.652072391711E-4,(130[&rate=5.14420322651669E-4]:9.677058136361E-2,131[&rate=5.14420322651669E-4]:9.951030739097E-2)[&rate=5.14420322651669E-4]:7.725384916542E-2)[&rate=5.14420322651669E-4]:4.706005531871E-1,118[&rate=5.14420322651669E-4]:7.81611285086E-1)[&rate=5.14420322651669E-4]:5.142942413929E-2,69[&rate=5.14420322651669E-4]:8.43999613335E-1)[&rate=5.14420322651669E-4]:7.823384913373E-1)[&rate=5.14420322651669E-4]:2.365438826882E-1,(((46[&rate=5.14420322651669E-4]:6.729777200997E-1,(((48[&rate=5.14420322651669E-4]:4.627820634043E-1,42[&rate=5.14420322651669E-4]:4.24530697284E-1)[&rate=5.14420322651669E-4]:3.892617765865E-2,41[&rate=5.14420322651669E-4]:4.579923940684E-1)[&rate=5.14420322651669E-4]:1.577719435814E-2,43[&rate=5.14420322651669E-4]:5.284143971696E-1)[&rate=5.14420322651669E-4]:1.445633229302E-1)[&rate=5.14420322651669E-4]:9.113634357196E-2,((51[&rate=5.14420322651669E-4]:6.04372121055E-1,(47[&rate=5.14420322651669E-4]:4.457199963117E-1,44[&rate=5.14420322651669E-4]:4.402555154375E-1)[&rate=5.14420322651669E-4]:1.859745291147E-1)[&rate=5.14420322651669E-4]:8.486232471041E-2,(50[&rate=5.14420322651669E-4]:4.282227625439E-1,49[&rate=5.14420322651669E-4]:4.282227625439E-1)[&rate=5.14420322651669E-4]:2.555472023473E-1)[&rate=5.14420322651669E-4]:4.755721353482E-2)[&rate=5.14420322651669E-4]:5.549916462381E-2,45[&rate=5.14420322651669E-4]:8.114165069841E-1)[&rate=5.14420322651669E-4]:1.273843365781E-1)[&rate=5.14420322651669E-4]:5.967790124304E-2,(((127[&rate=5.14420322651669E-4]:2.572230085999E0,36[&rate=5.14420322651669E-4]:5.168214079375E-2)[&rate=5.14420322651669E-4]:4.125966541327E-2,35[&rate=5.14420322651669E-4]:4.636646374126E-2)[&rate=5.14420322651669E-4]:3.577599783446E-2,121[&rate=5.14420322651669E-4]:2.208169858836E0)[&rate=5.14420322651669E-4]:1.609653722332E-1)[&rate=5.14420322651669E-4]:3.992655734215E-1)[&rate=5.14420322651669E-4]:1.57314002997E-1)[&rate=5.14420322651669E-4]:7.525556240259E-3,((67[&rate=5.14420322651669E-4]:1.52501360291E-1,(123[&rate=5.14420322651669E-4]:3.8985215974E-1,(122[&rate=5.14420322651669E-4]:3.434837553827E-1,124[&rate=5.14420322651669E-4]:3.407515149456E-1)[&rate=5.14420322651669E-4]:4.636840435728E-2)[&rate=5.14420322651669E-4]:2.639217508916E-1)[&rate=5.14420322651669E-4]:1.297606011658E-1,(66[&rate=5.14420322651669E-4]:5.582841393819E-2,((((138[&rate=5.14420322651669E-4]:5.694215113215E-1,136[&rate=5.14420322651669E-4]:4.379146620063E-1)[&rate=5.14420322651669E-4]:3.964648060494E-1,135[&rate=5.14420322651669E-4]:7.658863173708E-1)[&rate=5.14420322651669E-4]:6.118460094797E-1,126[&rate=5.14420322651669E-4]:9.399750096862E-1)[&rate=5.14420322651669E-4]:5.247394668426E-2,(119[&rate=5.14420322651669E-4]:1.766421609075E0,120[&rate=5.14420322651669E-4]:1.670531198116E0)[&rate=5.14420322651669E-4]:1.172986993962E-2)[&rate=5.14420322651669E-4]:3.105536472527E-1)[&rate=5.14420322651669E-4]:2.264335475186E-1)[&rate=5.14420322651669E-4]:5.249510050109E-1)[&rate=5.14420322651669E-4]:1.428421789254E-1,33[&rate=5.14420322651669E-4]:7.060309059863E-2)[&rate=5.14420322651669E-4]:4.865483178539E-3,(32[&rate=5.14420322651669E-4]:1.367514756877E-2,34[&rate=5.14420322651669E-4]:3.559295578786E-2)[&rate=5.14420322651669E-4]:5.631397415368E-2);
tree STATE_36570000 [&joint=-20965.504406194428,lnP=-20965.504406194428] = [&R] (33[&rate=5.645865986154892E-4]:7.471582611626E-2,((34[&rate=5.645865986154892E-4]:8.124756536347E-3,(((66[&rate=5.645865986154892E-4]:3.401005151414E-1,(((((135[&rate=5.645865986154892E-4]:2.788037396391E-1,(138[&rate=5.645865986154892E-4]:1.909977105934E-1,136[&rate=5.645865986154892E-4]:5.949086127823E-2)[&rate=5.645865986154892E-4]:2.878060290457E-1)[&rate=5.645865986154892E-4]:4.899691590577E-1,120[&rate=5.645865986154892E-4]:1.020827693217E0)[&rate=5.645865986154892E-4]:5.509726818356E-1,119[&rate=5.645865986154892E-4]:1.667690786012E0)[&rate=5.645865986154892E-4]:2.886631639151E-1,126[&rate=5.645865986154892E-4]:1.170651427283E0)[&rate=5.645865986154892E-4]:3.50564063616E-1,(67[&rate=5.645865986154892E-4]:1.561984644385E-1,(122[&rate=5.645865986154892E-4]:2.692328361252E-1,(123[&rate=5.645865986154892E-4]:4.399989412068E-2,124[&rate=5.645865986154892E-4]:4.126765368356E-2)[&rate=5.645865986154892E-4]:2.252329420045E-1)[&rate=5.645865986154892E-4]:3.88238178654E-1)[&rate=5.645865986154892E-4]:1.178428367756E-1)[&rate=5.645865986154892E-4]:6.605921392733E-2)[&rate=5.645865986154892E-4]:3.554092839325E-1,((((40[&rate=5.645865986154892E-4]:6.930391095496E-1,(((94[&rate=5.645865986154892E-4]:2.506710015499E-1,100[&rate=5.645865986154892E-4]:2.506710015499E-1)[&rate=5.645865986154892E-4]:3.108018295674E-1,95[&rate=5.645865986154892E-4]:6.461722846693E-1)[&rate=5.645865986154892E-4]:9.027020247848E-2,(98[&rate=5.645865986154892E-4]:6.218151984119E-1,(96[&rate=5.645865986154892E-4]:4.834215553648E-1,99[&rate=5.645865986154892E-4]:5.189406810476E-1)[&rate=5.645865986154892E-4]:1.247324408616E-1)[&rate=5.645865986154892E-4]:1.036983269871E-1)[&rate=5.645865986154892E-4]:9.594088469683E-2)[&rate=5.645865986154892E-4]:5.846987981703E-2,((39[&rate=5.645865986154892E-4]:4.066592574956E-1,(((31[&rate=5.645865986154892E-4]:5.60694383591E-1,2[&rate=5.645865986154892E-4]:3.332971233169E-1)[&rate=5.645865986154892E-4]:2.11770023301E-1,(26[&rate=5.645865986154892E-4]:5.406491482591E-1,(7[&rate=5.645865986154892E-4]:2.73829124606E-1,8[&rate=5.645865986154892E-4]:2.73829124606E-1)[&rate=5.645865986154892E-4]:1.599707085846E-1)[&rate=5.645865986154892E-4]:1.879796421944E-1)[&rate=5.645865986154892E-4]:1.203499189262E-1,(22[&rate=5.645865986154892E-4]:4.706460940365E-1,27[&rate=5.645865986154892E-4]:4.870844502009E-1)[&rate=5.645865986154892E-4]:3.673737112335E-1)[&rate=5.645865986154892E-4]:1.697967994781E0)[&rate=5.645865986154892E-4]:2.551090224119E-1,((97[&rate=5.645865986154892E-4]:5.035694271493E-1,((16[&rate=5.645865986154892E-4]:2.52456412959E0,146[&rate=5.645865986154892E-4]:5.592897827074E-1)[&rate=5.645865986154892E-4]:1.272629730748E-1,147[&rate=5.645865986154892E-4]:6.237112257277E-1)[&rate=5.645865986154892E-4]:8.273501968194E-3)[&rate=5.645865986154892E-4]:4.625129001427E-2,(101[&rate=5.645865986154892E-4]:7.989048441001E-1,(((((15[&rate=5.645865986154892E-4]:4.21969305701E-1,10[&rate=5.645865986154892E-4]:3.836131413176E-1)[&rate=5.645865986154892E-4]:1.715323646622E-1,6[&rate=5.645865986154892E-4]:5.387071498153E-1)[&rate=5.645865986154892E-4]:5.695116872423E-2,18[&rate=5.645865986154892E-4]:6.586720171697E-1)[&rate=5.645865986154892E-4]:1.76510360386E-1,((((85[&rate=5.645865986154892E-4]:6.899787043849E-2,86[&rate=5.645865986154892E-4]:6.899787043849E-2)[&rate=5.645865986154892E-4]:2.190859850245E-2,83[&rate=5.645865986154892E-4]:9.090646894094E-2)[&rate=5.645865986154892E-4]:2.321155338751E-1,(((92[&rate=5.645865986154892E-4]:1.324253214812E-1,(90[&rate=5.645865986154892E-4]:4.244247224402E-2,91[&rate=5.645865986154892E-4]:4.244247224402E-2)[&rate=5.645865986154892E-4]:8.998284923719E-2)[&rate=5.645865986154892E-4]:3.031717375246E-2,(87[&rate=5.645865986154892E-4]:1.063984703706E-1,(93[&rate=5.645865986154892E-4]:8.836585347453E-2,84[&rate=5.645865986154892E-4]:7.466722333751E-2)[&rate=5.645865986154892E-4]:3.173124703309E-2)[&rate=5.645865986154892E-4]:4.264539472605E-2)[&rate=5.645865986154892E-4]:6.902461663313E-2,(89[&rate=5.645865986154892E-4]:9.583229982707E-2,88[&rate=5.645865986154892E-4]:8.213366969006E-2)[&rate=5.645865986154892E-4]:1.359348120397E-1)[&rate=5.645865986154892E-4]:1.049535210863E-1)[&rate=5.645865986154892E-4]:8.305839767061E-1,3[&rate=5.645865986154892E-4]:6.13879952125E-1)[&rate=5.645865986154892E-4]:1.062339322801E-1)[&rate=5.645865986154892E-4]:7.354357666278E-1,(((142[&rate=5.645865986154892E-4]:5.287162607472E-1,(144[&rate=5.645865986154892E-4]:4.584240944724E-1,(141[&rate=5.645865986154892E-4]:8.747422885793E-2,145[&rate=5.645865986154892E-4]:9.021395488552E-2)[&rate=5.645865986154892E-4]:3.736895916419E-1)[&rate=5.645865986154892E-4]:6.481271421977E-2)[&rate=5.645865986154892E-4]:9.887892216801E-1,((102[&rate=5.645865986154892E-4]:9.292313920318E-3,(((25[&rate=5.645865986154892E-4]:3.870803839081E-1,20[&rate=5.645865986154892E-4]:3.679023017164E-1)[&rate=5.645865986154892E-4]:1.263439642751E-1,23[&rate=5.645865986154892E-4]:5.024654440736E-1)[&rate=5.645865986154892E-4]:2.342758742901E-1,(11[&rate=5.645865986154892E-4]:5.65061812838E-1,140[&rate=5.645865986154892E-4]:5.458837306463E-1)[&rate=5.645865986154892E-4]:8.674799867637E-2)[&rate=5.645865986154892E-4]:4.232359270634E-1)[&rate=5.645865986154892E-4]:2.331394154884E-1,((1[&rate=5.645865986154892E-4]:5.111829723016E-2,(28[&rate=5.645865986154892E-4]:6.2542138591E-1,(21[&rate=5.645865986154892E-4]:5.37161835403E-1,17[&rate=5.645865986154892E-4]:5.070248491016E-1)[&rate=5.645865986154892E-4]:6.360201626058E-2)[&rate=5.645865986154892E-4]:2.119982811831E-1)[&rate=5.645865986154892E-4]:1.906259690497E-1,24[&rate=5.645865986154892E-4]:1.022566184088E0)[&rate=5.645865986154892E-4]:3.81509380937E-1)[&rate=5.645865986154892E-4]:2.84984105528E-2)[&rate=5.645865986154892E-4]:1.385213504513E-1,((113[&rate=5.645865986154892E-4]:9.339777034698E-1,((105[&rate=5.645865986154892E-4]:5.062411916256E-1,110[&rate=5.645865986154892E-4]:5.281589998447E-1)[&rate=5.645865986154892E-4]:1.996936405394E-1,((9[&rate=5.645865986154892E-4]:6.228272600887E-1,117[&rate=5.645865986154892E-4]:6.337861641983E-1)[&rate=5.645865986154892E-4]:2.268249794175E-2,(14[&rate=5.645865986154892E-4]:3.885295677993E-1,(4[&rate=5.645865986154892E-4]:2.475653359908E-1,30[&rate=5.645865986154892E-4]:4.201680757168E-1)[&rate=5.645865986154892E-4]:8.34299852333E-2)[&rate=5.645865986154892E-4]:2.651993683132E-1)[&rate=5.645865986154892E-4]:7.960315632625E-2)[&rate=5.645865986154892E-4]:2.00645611031E-1)[&rate=5.645865986154892E-4]:3.985146733552E-1,((115[&rate=5.645865986154892E-4]:6.482430981047E-1,((108[&rate=5.645865986154892E-4]:6.041711672789E-1,(109[&rate=5.645865986154892E-4]:4.935522225825E-1,(107[&rate=5.645865986154892E-4]:3.929080445862E-1,(112[&rate=5.645865986154892E-4]:2.53117271161E-1,114[&rate=5.645865986154892E-4]:1.709254903392E-1)[&rate=5.645865986154892E-4]:1.617085816443E-1)[&rate=5.645865986154892E-4]:8.146609580461E-2)[&rate=5.645865986154892E-4]:1.325367529154E-1)[&rate=5.645865986154892E-4]:9.495055325814E-2,(19[&rate=5.645865986154892E-4]:6.223735806383E-1,13[&rate=5.645865986154892E-4]:5.840174162547E-1)[&rate=5.645865986154892E-4]:1.397618385288E-1)[&rate=5.645865986154892E-4]:6.655624143068E-3)[&rate=5.645865986154892E-4]:1.588647779828E-1,(((104[&rate=5.645865986154892E-4]:2.974534471993E-1,(106[&rate=5.645865986154892E-4]:2.838175194571E-1,(139[&rate=5.645865986154892E-4]:4.608225813263E-1,111[&rate=5.645865986154892E-4]:2.854801155729E-1)[&rate=5.645865986154892E-4]:1.47757600485E-2)[&rate=5.645865986154892E-4]:1.363592774225E-2)[&rate=5.645865986154892E-4]:1.790685286324E-1,116[&rate=5.645865986154892E-4]:4.162480032289E-1)[&rate=5.645865986154892E-4]:2.897249727146E-1,(148[&rate=5.645865986154892E-4]:3.30365551906E-1,143[&rate=5.645865986154892E-4]:3.276258258786E-1)[&rate=5.645865986154892E-4]:4.139635884213E-1)[&rate=5.645865986154892E-4]:1.011349001439E-1)[&rate=5.645865986154892E-4]:4.431927199157E-1)[&rate=5.645865986154892E-4]:1.509317163273E-1)[&rate=5.645865986154892E-4]:4.88378866475E-2)[&rate=5.645865986154892E-4]:3.460949190948E-1)[&rate=5.645865986154892E-4]:7.951182834235E-1)[&rate=5.645865986154892E-4]:4.090931137776E-2)[&rate=5.645865986154892E-4]:8.974070945906E-2)[&rate=5.645865986154892E-4]:2.496947174767E-1,38[&rate=5.645865986154892E-4]:9.328976959142E-1)[&rate=5.645865986154892E-4]:2.023766822308E-1,(((128[&rate=5.645865986154892E-4]:1.33248963212E0,(((118[&rate=5.645865986154892E-4]:2.647526171353E-1,69[&rate=5.645865986154892E-4]:2.75711521245E-1)[&rate=5.645865986154892E-4]:2.581503230546E-1,((129[&rate=5.645865986154892E-4]:1.966701754003E-1,(130[&rate=5.645865986154892E-4]:1.220151744425E-1,131[&rate=5.645865986154892E-4]:1.247549004699E-1)[&rate=5.645865986154892E-4]:7.465500095776E-2)[&rate=5.645865986154892E-4]:1.592744885091E-2,132[&rate=5.645865986154892E-4]:2.153373502785E-1)[&rate=5.645865986154892E-4]:1.733190145688E-1)[&rate=5.645865986154892E-4]:9.247751346759E-1,((((64[&rate=5.645865986154892E-4]:1.87616765326E-1,60[&rate=5.645865986154892E-4]:3.693183381932E-2)[&rate=5.645865986154892E-4]:4.025572456283E-2,62[&rate=5.645865986154892E-4]:2.689683802999E-1)[&rate=5.645865986154892E-4]:1.608702439146E-2,65[&rate=5.645865986154892E-4]:9.327458277361E-2)[&rate=5.645865986154892E-4]:4.262803947913E-1,(63[&rate=5.645865986154892E-4]:1.023027767917E-2,61[&rate=5.645865986154892E-4]:5.132616809021E-2)[&rate=5.645865986154892E-4]:6.600096313925E-1)[&rate=5.645865986154892E-4]:7.363422753831E-1)[&rate=5.645865986154892E-4]:2.453758465153E-2)[&rate=5.645865986154892E-4]:5.200436689419E-1,(45[&rate=5.645865986154892E-4]:8.321041730138E-1,((51[&rate=5.645865986154892E-4]:7.008519061945E-1,(43[&rate=5.645865986154892E-4]:6.315692043887E-1,(((48[&rate=5.645865986154892E-4]:3.532826534983E-1,42[&rate=5.645865986154892E-4]:3.150312873781E-1)[&rate=5.645865986154892E-4]:2.046788400108E-1,41[&rate=5.645865986154892E-4]:5.142456465147E-1)[&rate=5.645865986154892E-4]:1.49061977714E-2,46[&rate=5.645865986154892E-4]:5.837966530291E-1)[&rate=5.645865986154892E-4]:4.777255135967E-2)[&rate=5.645865986154892E-4]:9.660510617722E-2)[&rate=5.645865986154892E-4]:1.96463237022E-2,((50[&rate=5.645865986154892E-4]:4.22871908232E-1,49[&rate=5.645865986154892E-4]:4.22871908232E-1)[&rate=5.645865986154892E-4]:1.663770104543E-1,(47[&rate=5.645865986154892E-4]:3.731087620713E-2,44[&rate=5.645865986154892E-4]:3.184639533288E-2)[&rate=5.645865986154892E-4]:5.847249277249E-1)[&rate=5.645865986154892E-4]:1.257848303361E-1)[&rate=5.645865986154892E-4]:9.248026005701E-2)[&rate=5.645865986154892E-4]:2.470329157569E-1)[&rate=5.645865986154892E-4]:2.984064461777E-2,((127[&rate=5.645865986154892E-4]:2.450538836735E0,121[&rate=5.645865986154892E-4]:2.009442946324E0)[&rate=5.645865986154892E-4]:2.732420353796E-1,(35[&rate=5.645865986154892E-4]:6.905455240958E-6,36[&rate=5.645865986154892E-4]:4.6582247921E-2)[&rate=5.645865986154892E-4]:1.566506789878E-1)[&rate=5.645865986154892E-4]:1.96949237949E-1)[&rate=5.645865986154892E-4]:1.793021092375E-1)[&rate=5.645865986154892E-4]:1.626008674443E-1)[&rate=5.645865986154892E-4]:7.544661607018E-2,((((((((76[&rate=5.645865986154892E-4]:5.314942613438E-1,74[&rate=5.645865986154892E-4]:5.314942613438E-1)[&rate=5.645865986154892E-4]:6.775565012131E-3,70[&rate=5.645865986154892E-4]:4.999136619724E-1)[&rate=5.645865986154892E-4]:4.410692157036E-2,75[&rate=5.645865986154892E-4]:5.823767479263E-1)[&rate=5.645865986154892E-4]:2.699734900706E-1,((77[&rate=5.645865986154892E-4]:4.64671789867E-1,(((79[&rate=5.645865986154892E-4]:2.275207241379E-1,82[&rate=5.645865986154892E-4]:2.3573990222E-1)[&rate=5.645865986154892E-4]:6.167927264274E-2,(71[&rate=5.645865986154892E-4]:1.464028022175E-1,(72[&rate=5.645865986154892E-4]:5.865396041374E-2,78[&rate=5.645865986154892E-4]:8.057176863305E-2)[&rate=5.645865986154892E-4]:9.32282938585E-2)[&rate=5.645865986154892E-4]:1.153999342891E-1)[&rate=5.645865986154892E-4]:1.020136807165E-1,(81[&rate=5.645865986154892E-4]:4.277153579389E-2,80[&rate=5.645865986154892E-4]:4.277153579389E-2)[&rate=5.645865986154892E-4]:3.40222963621E-1)[&rate=5.645865986154892E-4]:3.784167401377E-2)[&rate=5.645865986154892E-4]:2.521525589323E-2,73[&rate=5.645865986154892E-4]:4.95366497815E-1)[&rate=5.645865986154892E-4]:3.569837401819E-1)[&rate=5.645865986154892E-4]:6.22279810407E-1,53[&rate=5.645865986154892E-4]:7.281669897917E-1)[&rate=5.645865986154892E-4]:8.531465482597E-2,(52[&rate=5.645865986154892E-4]:5.485210931721E-1,((103[&rate=5.645865986154892E-4]:5.559749753796E-1,(29[&rate=5.645865986154892E-4]:5.351016490153E-1,(12[&rate=5.645865986154892E-4]:3.669456940297E-1,5[&rate=5.645865986154892E-4]:3.285895296462E-1)[&rate=5.645865986154892E-4]:6.130663991712E-2)[&rate=5.645865986154892E-4]:2.537500386931E-1)[&rate=5.645865986154892E-4]:1.54635131406E0,(137[&rate=5.645865986154892E-4]:5.556336893608E-1,(134[&rate=5.645865986154892E-4]:2.820263812997E-1,133[&rate=5.645865986154892E-4]:3.121633676009E-1)[&rate=5.645865986154892E-4]:2.023744313488E-1)[&rate=5.645865986154892E-4]:6.973775315856E-1)[&rate=5.645865986154892E-4]:1.104885382936E-1)[&rate=5.645865986154892E-4]:2.73157272757E-1)[&rate=5.645865986154892E-4]:5.308859512221E-1,125[&rate=5.645865986154892E-4]:1.133985082179E0)[&rate=5.645865986154892E-4]:1.347385425768E-1,((57[&rate=5.645865986154892E-4]:4.770618622392E-1,((58[&rate=5.645865986154892E-4]:3.81012413917E-1,(56[&rate=5.645865986154892E-4]:2.451404123672E-1,55[&rate=5.645865986154892E-4]:2.451404123672E-1)[&rate=5.645865986154892E-4]:1.085495971781E-1)[&rate=5.645865986154892E-4]:4.507995031841E-2,((37[&rate=5.645865986154892E-4]:1.503892977861E-1,59[&rate=5.645865986154892E-4]:1.121379316659E-1)[&rate=5.645865986154892E-4]:2.426768979335E-1,54[&rate=5.645865986154892E-4]:3.165634634792E-1)[&rate=5.645865986154892E-4]:5.215185157594E-2)[&rate=5.645865986154892E-4]:6.736294062675E-2)[&rate=5.645865986154892E-4]:1.803596452633E-1,68[&rate=5.645865986154892E-4]:6.055089391964E-1)[&rate=5.645865986154892E-4]:4.965480188922E-1)[&rate=5.645865986154892E-4]:2.166200948277E-1)[&rate=5.645865986154892E-4]:1.001820400224E-1)[&rate=5.645865986154892E-4]:1.571963112065E-2,32[&rate=5.645865986154892E-4]:1.926579437915E-3)[&rate=5.645865986154892E-4]:6.730979462363E-2);
tree STATE_36580000 [&joint=-20970.465388115186,lnP=-20970.465388115186] = [&R] (33[&rate=5.393634174686309E-4]:6.302013692836E-2,(32[&rate=5.393634174686309E-4]:5.244943095383E-3,(34[&rate=5.393634174686309E-4]:7.888362570219E-3,((((((53[&rate=5.393634174686309E-4]:9.019530994385E-1,(52[&rate=5.393634174686309E-4]:8.045826265296E-1,(103[&rate=5.393634174686309E-4]:5.371380626287E-1,(29[&rate=5.393634174686309E-4]:7.14643938115E-1,(12[&rate=5.393634174686309E-4]:2.47170560493E-1,5[&rate=5.393634174686309E-4]:2.088143961096E-1)[&rate=5.393634174686309E-4]:3.606240625534E-1)[&rate=5.393634174686309E-4]:5.537083684246E-2)[&rate=5.393634174686309E-4]:1.931738298462E0)[&rate=5.393634174686309E-4]:1.055671942202E-1)[&rate=5.393634174686309E-4]:9.918933820218E-2,((133[&rate=5.393634174686309E-4]:4.158939317973E-1,(137[&rate=5.393634174686309E-4]:4.373724975231E-1,134[&rate=5.393634174686309E-4]:3.661396208109E-1)[&rate=5.393634174686309E-4]:1.961732468526E-2)[&rate=5.393634174686309E-4]:9.934215605496E-1,(((76[&rate=5.393634174686309E-4]:4.124962985041E-1,(70[&rate=5.393634174686309E-4]:3.626710512886E-1,74[&rate=5.393634174686309E-4]:4.010272156721E-1)[&rate=5.393634174686309E-4]:1.146908283206E-2)[&rate=5.393634174686309E-4]:5.077964039945E-2,75[&rate=5.393634174686309E-4]:4.632759389036E-1)[&rate=5.393634174686309E-4]:3.531542074736E-1,((((81[&rate=5.393634174686309E-4]:6.987595473902E-2,80[&rate=5.393634174686309E-4]:6.987595473902E-2)[&rate=5.393634174686309E-4]:2.660303831419E-1,73[&rate=5.393634174686309E-4]:3.85221406374E-1)[&rate=5.393634174686309E-4]:1.997429044703E-2,77[&rate=5.393634174686309E-4]:3.997162447664E-1)[&rate=5.393634174686309E-4]:2.617469374019E-2,(82[&rate=5.393634174686309E-4]:2.496299891276E-1,((72[&rate=5.393634174686309E-4]:1.493938056812E-2,78[&rate=5.393634174686309E-4]:3.685718878743E-2)[&rate=5.393634174686309E-4]:1.691801852539E-1,(71[&rate=5.393634174686309E-4]:1.064900663903E-1,79[&rate=5.393634174686309E-4]:1.338873266643E-1)[&rate=5.393634174686309E-4]:7.215004737704E-2)[&rate=5.393634174686309E-4]:3.537343700413E-2)[&rate=5.393634174686309E-4]:1.48863689105E-1)[&rate=5.393634174686309E-4]:3.850597558159E-1)[&rate=5.393634174686309E-4]:5.572689076137E-1)[&rate=5.393634174686309E-4]:3.739064422619E-1)[&rate=5.393634174686309E-4]:1.834476985135E-1,125[&rate=5.393634174686309E-4]:9.74207622493E-1)[&rate=5.393634174686309E-4]:4.327822586225E-1,((57[&rate=5.393634174686309E-4]:4.078001503608E-1,((56[&rate=5.393634174686309E-4]:3.621619613263E-1,(59[&rate=5.393634174686309E-4]:3.570067490424E-1,54[&rate=5.393634174686309E-4]:3.187553829222E-1)[&rate=5.393634174686309E-4]:1.335193359543E-2)[&rate=5.393634174686309E-4]:6.640280303505E-4,((55[&rate=5.393634174686309E-4]:3.52142529166E-1,37[&rate=5.393634174686309E-4]:3.985906165978E-1)[&rate=5.393634174686309E-4]:3.193744853662E-3,58[&rate=5.393634174686309E-4]:3.826586783914E-1)[&rate=5.393634174686309E-4]:7.489715336928E-3)[&rate=5.393634174686309E-4]:3.404519925552E-2)[&rate=5.393634174686309E-4]:2.551297974323E-1,68[&rate=5.393634174686309E-4]:6.11017379487E-1)[&rate=5.393634174686309E-4]:6.293058349617E-1)[&rate=5.393634174686309E-4]:1.079081813697E-1,((67[&rate=5.393634174686309E-4]:3.410579076426E-1,(122[&rate=5.393634174686309E-4]:4.646659110771E-1,(123[&rate=5.393634174686309E-4]:3.026226431856E-1,124[&rate=5.393634174686309E-4]:2.998904027485E-1)[&rate=5.393634174686309E-4]:1.620432678915E-1)[&rate=5.393634174686309E-4]:3.776645469062E-1)[&rate=5.393634174686309E-4]:2.987509327976E-1,((((126[&rate=5.393634174686309E-4]:9.534576776023E-1,119[&rate=5.393634174686309E-4]:1.739160200246E0)[&rate=5.393634174686309E-4]:5.502227988235E-2,120[&rate=5.393634174686309E-4]:1.698292069169E0)[&rate=5.393634174686309E-4]:5.920152509998E-3,(135[&rate=5.393634174686309E-4]:2.554797351746E-1,(138[&rate=5.393634174686309E-4]:2.3893891348E-1,136[&rate=5.393634174686309E-4]:1.074320641648E-1)[&rate=5.393634174686309E-4]:2.165408216947E-1)[&rate=5.393634174686309E-4]:1.196677691984E0)[&rate=5.393634174686309E-4]:4.33770270187E-1,66[&rate=5.393634174686309E-4]:2.009961904966E-1)[&rate=5.393634174686309E-4]:4.388126499436E-1)[&rate=5.393634174686309E-4]:1.607019176058E-1)[&rate=5.393634174686309E-4]:3.431501527678E-2,(((((40[&rate=5.393634174686309E-4]:6.769321114619E-1,((97[&rate=5.393634174686309E-4]:5.280320916326E-1,(39[&rate=5.393634174686309E-4]:5.514091323226E-1,((((26[&rate=5.393634174686309E-4]:6.234213135165E-1,(7[&rate=5.393634174686309E-4]:1.985103361889E-1,8[&rate=5.393634174686309E-4]:1.985103361889E-1)[&rate=5.393634174686309E-4]:3.180616622592E-1)[&rate=5.393634174686309E-4]:2.676254065326E-1,(31[&rate=5.393634174686309E-4]:6.978546521669E-1,2[&rate=5.393634174686309E-4]:4.704573918929E-1)[&rate=5.393634174686309E-4]:2.370276843206E-1)[&rate=5.393634174686309E-4]:1.335005981831E-1,(22[&rate=5.393634174686309E-4]:4.667565576754E-1,27[&rate=5.393634174686309E-4]:4.831949138398E-1)[&rate=5.393634174686309E-4]:5.468318564471E-1)[&rate=5.393634174686309E-4]:1.595842436703E0,(101[&rate=5.393634174686309E-4]:9.792244119467E-1,((3[&rate=5.393634174686309E-4]:5.514169850873E-1,(((15[&rate=5.393634174686309E-4]:3.286705809576E-1,10[&rate=5.393634174686309E-4]:2.903144165742E-1)[&rate=5.393634174686309E-4]:2.030291150982E-1,(18[&rate=5.393634174686309E-4]:5.013051904467E-1,6[&rate=5.393634174686309E-4]:4.382914918166E-1)[&rate=5.393634174686309E-4]:3.861368369145E-2)[&rate=5.393634174686309E-4]:1.145999472469E-2,((87[&rate=5.393634174686309E-4]:2.591466892176E-1,((93[&rate=5.393634174686309E-4]:1.575207101431E-2,84[&rate=5.393634174686309E-4]:2.053440877292E-3)[&rate=5.393634174686309E-4]:1.432796158072E-1,(92[&rate=5.393634174686309E-4]:4.647171211476E-2,(90[&rate=5.393634174686309E-4]:2.428126578955E-2,91[&rate=5.393634174686309E-4]:2.428126578955E-2)[&rate=5.393634174686309E-4]:2.219044632521E-2)[&rate=5.393634174686309E-4]:1.125599747067E-1)[&rate=5.393634174686309E-4]:1.138136325332E-1)[&rate=5.393634174686309E-4]:7.970772806937E-2,((89[&rate=5.393634174686309E-4]:1.196848110445E-1,88[&rate=5.393634174686309E-4]:1.059861809075E-1)[&rate=5.393634174686309E-4]:1.785038760344E-1,((86[&rate=5.393634174686309E-4]:8.020356741599E-2,85[&rate=5.393634174686309E-4]:8.020356741599E-2)[&rate=5.393634174686309E-4]:4.257023748235E-2,83[&rate=5.393634174686309E-4]:1.227738048983E-1)[&rate=5.393634174686309E-4]:1.617162520436E-1)[&rate=5.393634174686309E-4]:5.436436034507E-2)[&rate=5.393634174686309E-4]:6.371819858224E-1)[&rate=5.393634174686309E-4]:1.151066093751E-1)[&rate=5.393634174686309E-4]:1.273802682621E0,(((142[&rate=5.393634174686309E-4]:7.214932275456E-1,((145[&rate=5.393634174686309E-4]:1.00067191535E-1,141[&rate=5.393634174686309E-4]:9.732746550742E-2)[&rate=5.393634174686309E-4]:2.987900904458E-1,144[&rate=5.393634174686309E-4]:3.933778299258E-1)[&rate=5.393634174686309E-4]:3.226359455649E-1)[&rate=5.393634174686309E-4]:8.347505754701E-1,(102[&rate=5.393634174686309E-4]:1.820201309264E-1,(((1[&rate=5.393634174686309E-4]:1.860590828041E-1,(28[&rate=5.393634174686309E-4]:6.74159179312E-1,(21[&rate=5.393634174686309E-4]:5.650038436344E-1,17[&rate=5.393634174686309E-4]:5.34866857333E-1)[&rate=5.393634174686309E-4]:8.449780143113E-2)[&rate=5.393634174686309E-4]:2.982012733551E-1)[&rate=5.393634174686309E-4]:8.695290493019E-2,24[&rate=5.393634174686309E-4]:1.053833905543E0)[&rate=5.393634174686309E-4]:2.006574640992E-1,(((25[&rate=5.393634174686309E-4]:3.775743930821E-1,20[&rate=5.393634174686309E-4]:3.583963108903E-1)[&rate=5.393634174686309E-4]:9.157235741188E-2,23[&rate=5.393634174686309E-4]:4.581878463843E-1)[&rate=5.393634174686309E-4]:1.564565419082E-1,(11[&rate=5.393634174686309E-4]:2.758203637147E-1,140[&rate=5.393634174686309E-4]:2.56642281523E-1)[&rate=5.393634174686309E-4]:2.538925177285E-1)[&rate=5.393634174686309E-4]:6.288880772396E-1)[&rate=5.393634174686309E-4]:8.917259690105E-2)[&rate=5.393634174686309E-4]:1.276483296235E-1)[&rate=5.393634174686309E-4]:1.646403114146E-2,((((113[&rate=5.393634174686309E-4]:5.594515013832E-1,105[&rate=5.393634174686309E-4]:5.320542411094E-1)[&rate=5.393634174686309E-4]:4.638986883259E-2,110[&rate=5.393634174686309E-4]:6.003619181611E-1)[&rate=5.393634174686309E-4]:4.407081835322E-1,((117[&rate=5.393634174686309E-4]:4.739583357218E-1,9[&rate=5.393634174686309E-4]:4.629994316121E-1)[&rate=5.393634174686309E-4]:3.648413599459E-1,(14[&rate=5.393634174686309E-4]:5.878994714521E-1,(4[&rate=5.393634174686309E-4]:3.769151061352E-1,30[&rate=5.393634174686309E-4]:5.495178458612E-1)[&rate=5.393634174686309E-4]:1.534501187416E-1)[&rate=5.393634174686309E-4]:2.48160498188E-1)[&rate=5.393634174686309E-4]:2.104895841079E-1)[&rate=5.393634174686309E-4]:1.489550663714E-1,((115[&rate=5.393634174686309E-4]:5.868782860567E-1,((((107[&rate=5.393634174686309E-4]:4.475056712903E-1,109[&rate=5.393634174686309E-4]:4.66683753482E-1)[&rate=5.393634174686309E-4]:2.19287868251E-2,(112[&rate=5.393634174686309E-4]:3.693972016708E-1,114[&rate=5.393634174686309E-4]:2.872054208489E-1)[&rate=5.393634174686309E-4]:1.219550646637E-1)[&rate=5.393634174686309E-4]:9.189658907559E-2,108[&rate=5.393634174686309E-4]:5.585913211636E-1)[&rate=5.393634174686309E-4]:7.939929841926E-2,(19[&rate=5.393634174686309E-4]:5.961173613708E-1,13[&rate=5.393634174686309E-4]:5.577611969871E-1)[&rate=5.393634174686309E-4]:1.048869568422E-1)[&rate=5.393634174686309E-4]:6.421913049247E-3)[&rate=5.393634174686309E-4]:3.098430820089E-1,(116[&rate=5.393634174686309E-4]:7.601532480353E-1,(((104[&rate=5.393634174686309E-4]:5.609138556936E-1,106[&rate=5.393634174686309E-4]:5.609138556936E-1)[&rate=5.393634174686309E-4]:5.819638647957E-2,(139[&rate=5.393634174686309E-4]:7.417507220098E-1,111[&rate=5.393634174686309E-4]:5.664082562564E-1)[&rate=5.393634174686309E-4]:6.914034208107E-2)[&rate=5.393634174686309E-4]:1.213502942181E-1,(148[&rate=5.393634174686309E-4]:3.211159285238E-1,143[&rate=5.393634174686309E-4]:3.183762024965E-1)[&rate=5.393634174686309E-4]:3.974267996484E-1)[&rate=5.393634174686309E-4]:7.996668424674E-2)[&rate=5.393634174686309E-4]:1.365681200303E-1)[&rate=5.393634174686309E-4]:2.165914712319E-1)[&rate=5.393634174686309E-4]:2.046004743116E-1)[&rate=5.393634174686309E-4]:5.018269020441E-1)[&rate=5.393634174686309E-4]:1.567444702662E-1)[&rate=5.393634174686309E-4]:4.740420553175E-1)[&rate=5.393634174686309E-4]:7.130682405216E-2)[&rate=5.393634174686309E-4]:4.766121067618E-2)[&rate=5.393634174686309E-4]:9.419379390283E-3,16[&rate=5.393634174686309E-4]:2.693982648506E0)[&rate=5.393634174686309E-4]:6.84423890728E-2)[&rate=5.393634174686309E-4]:3.47255888683E-2,(146[&rate=5.393634174686309E-4]:6.132237235076E-1,147[&rate=5.393634174686309E-4]:5.503821934531E-1)[&rate=5.393634174686309E-4]:2.186525560574E-1)[&rate=5.393634174686309E-4]:2.697169542439E-2,(((99[&rate=5.393634174686309E-4]:6.410529032708E-1,98[&rate=5.393634174686309E-4]:6.191949797736E-1)[&rate=5.393634174686309E-4]:4.302128980065E-2,96[&rate=5.393634174686309E-4]:6.485550673886E-1)[&rate=5.393634174686309E-4]:2.911431799669E-2,((94[&rate=5.393634174686309E-4]:3.155069229063E-1,100[&rate=5.393634174686309E-4]:3.155069229063E-1)[&rate=5.393634174686309E-4]:1.088422225461E-1,95[&rate=5.393634174686309E-4]:5.090485990044E-1)[&rate=5.393634174686309E-4]:1.932109503152E-1)[&rate=5.393634174686309E-4]:1.7571410873E-1)[&rate=5.393634174686309E-4]:3.515893307461E-1,38[&rate=5.393634174686309E-4]:1.021912715572E0)[&rate=5.393634174686309E-4]:2.861231998707E-1,((36[&rate=5.393634174686309E-4]:8.408889188961E-2,121[&rate=5.393634174686309E-4]:2.163540946684E0)[&rate=5.393634174686309E-4]:2.963668434878E-1,((127[&rate=5.393634174686309E-4]:2.875653196278E0,35[&rate=5.393634174686309E-4]:3.085299086068E-1)[&rate=5.393634174686309E-4]:2.039583284771E-2,((((69[&rate=5.393634174686309E-4]:7.503610242359E-1,118[&rate=5.393634174686309E-4]:7.394021201263E-1)[&rate=5.393634174686309E-4]:7.070234671691E-2,(132[&rate=5.393634174686309E-4]:2.219504641428E-1,((130[&rate=5.393634174686309E-4]:8.694294232816E-2,131[&rate=5.393634174686309E-4]:8.968266835551E-2)[&rate=5.393634174686309E-4]:1.075541441149E-1,129[&rate=5.393634174686309E-4]:1.94497086443E-1)[&rate=5.393634174686309E-4]:2.471365167244E-2)[&rate=5.393634174686309E-4]:4.539074273578E-1)[&rate=5.393634174686309E-4]:8.503664313328E-1,(128[&rate=5.393634174686309E-4]:1.342470335091E0,((62[&rate=5.393634174686309E-4]:4.112074904566E-1,((64[&rate=5.393634174686309E-4]:1.696989383434E-1,60[&rate=5.393634174686309E-4]:1.901400683672E-2)[&rate=5.393634174686309E-4]:1.89019489617E-1,65[&rate=5.393634174686309E-4]:2.080334964537E-1)[&rate=5.393634174686309E-4]:1.139317208511E-2)[&rate=5.393634174686309E-4]:5.346583267301E-1,(63[&rate=5.393634174686309E-4]:1.486100456059E-1,61[&rate=5.393634174686309E-4]:1.897059360169E-1)[&rate=5.393634174686309E-4]:7.561598811697E-1)[&rate=5.393634174686309E-4]:5.36330545302E-1)[&rate=5.393634174686309E-4]:1.782745356873E-1)[&rate=5.393634174686309E-4]:2.751601970461E-1,((((46[&rate=5.393634174686309E-4]:5.624770276117E-1,43[&rate=5.393634174686309E-4]:5.624770276117E-1)[&rate=5.393634174686309E-4]:9.797309923579E-2,((42[&rate=5.393634174686309E-4]:2.519835287018E-2,48[&rate=5.393634174686309E-4]:6.34497189904E-2)[&rate=5.393634174686309E-4]:4.568902066421E-1,41[&rate=5.393634174686309E-4]:4.76624078638E-1)[&rate=5.393634174686309E-4]:1.291812394665E-1)[&rate=5.393634174686309E-4]:6.398835760382E-2,((50[&rate=5.393634174686309E-4]:5.138227566952E-1,49[&rate=5.393634174686309E-4]:5.138227566952E-1)[&rate=5.393634174686309E-4]:1.504297721005E-1,51[&rate=5.393634174686309E-4]:6.697170096699E-1)[&rate=5.393634174686309E-4]:2.739907040992E-2)[&rate=5.393634174686309E-4]:9.24624818139E-2,(47[&rate=5.393634174686309E-4]:7.822799389544E-1,(44[&rate=5.393634174686309E-4]:7.67712682607E-1,45[&rate=5.393634174686309E-4]:7.649804421699E-1)[&rate=5.393634174686309E-4]:9.102775473115E-3)[&rate=5.393634174686309E-4]:3.462102731082E-2)[&rate=5.393634174686309E-4]:2.138046105795E-1)[&rate=5.393634174686309E-4]:6.178779691748E-2)[&rate=5.393634174686309E-4]:4.954651457158E-3)[&rate=5.393634174686309E-4]:3.717900760152E-1)[&rate=5.393634174686309E-4]:1.291553043961E-1)[&rate=5.393634174686309E-4]:3.607628787742E-2)[&rate=5.393634174686309E-4]:1.927438874425E-2)[&rate=5.393634174686309E-4]:5.229574177826E-2);
tree STATE_36590000 [&joint=-20972.548221902452,lnP=-20972.548221902452] = [&R] (((((((((94[&rate=5.497537055251437E-4]:4.866407579308E-1,100[&rate=5.497537055251437E-4]:4.866407579308E-1)[&rate=5.497537055251437E-4]:6.681626042488E-2,95[&rate=5.497537055251437E-4]:6.381564719077E-1)[&rate=5.497537055251437E-4]:2.076141202671E-1,98[&rate=5.497537055251437E-4]:8.348416304261E-1)[&rate=5.497537055251437E-4]:2.836766330592E-2,(99[&rate=5.497537055251437E-4]:6.739462279633E-1,96[&rate=5.497537055251437E-4]:6.384271022805E-1)[&rate=5.497537055251437E-4]:2.111209892659E-1)[&rate=5.497537055251437E-4]:6.897791557073E-2,(147[&rate=5.497537055251437E-4]:6.320460618746E-1,((((26[&rate=5.497537055251437E-4]:1.022835556688E0,(((31[&rate=5.497537055251437E-4]:3.39067749427E-1,2[&rate=5.497537055251437E-4]:1.11670489153E-1)[&rate=5.497537055251437E-4]:2.432461282208E-1,(22[&rate=5.497537055251437E-4]:3.2422696276E-1,27[&rate=5.497537055251437E-4]:3.406653189244E-1)[&rate=5.497537055251437E-4]:2.032923943397E-1)[&rate=5.497537055251437E-4]:3.626550298741E-1,(7[&rate=5.497537055251437E-4]:2.269254529465E-1,8[&rate=5.497537055251437E-4]:2.269254529465E-1)[&rate=5.497537055251437E-4]:5.673585230684E-1)[&rate=5.497537055251437E-4]:1.217022656048E-1)[&rate=5.497537055251437E-4]:1.576156856051E0,146[&rate=5.497537055251437E-4]:5.789235453095E-1)[&rate=5.497537055251437E-4]:4.434616953204E-2,(16[&rate=5.497537055251437E-4]:2.572434709565E0,(39[&rate=5.497537055251437E-4]:4.838888986914E-1,40[&rate=5.497537055251437E-4]:4.838888986914E-1)[&rate=5.497537055251437E-4]:3.052884756547E-3)[&rate=5.497537055251437E-4]:1.610935215867E-2)[&rate=5.497537055251437E-4]:1.861909806092E-2,(97[&rate=5.497537055251437E-4]:3.747180615767E-1,(101[&rate=5.497537055251437E-4]:1.063401489907E0,((((18[&rate=5.497537055251437E-4]:7.177109702577E-1,(15[&rate=5.497537055251437E-4]:2.485105397729E-1,10[&rate=5.497537055251437E-4]:2.101543753894E-1)[&rate=5.497537055251437E-4]:4.609812524025E-1)[&rate=5.497537055251437E-4]:8.794309018684E-3,6[&rate=5.497537055251437E-4]:6.634915806462E-1)[&rate=5.497537055251437E-4]:5.004788143777E-1,(3[&rate=5.497537055251437E-4]:5.167222040754E-1,(((92[&rate=5.497537055251437E-4]:1.409943464325E-1,(90[&rate=5.497537055251437E-4]:5.061872084719E-2,91[&rate=5.497537055251437E-4]:5.061872084719E-2)[&rate=5.497537055251437E-4]:9.037562558536E-2)[&rate=5.497537055251437E-4]:6.955317518997E-2,((93[&rate=5.497537055251437E-4]:2.148434008703E-2,84[&rate=5.497537055251437E-4]:7.785709950014E-3)[&rate=5.497537055251437E-4]:6.674370554576E-2,87[&rate=5.497537055251437E-4]:7.452941549577E-2)[&rate=5.497537055251437E-4]:1.223194759897E-1)[&rate=5.497537055251437E-4]:6.496803348295E-2,(((85[&rate=5.497537055251437E-4]:4.524835688052E-2,83[&rate=5.497537055251437E-4]:4.524835688052E-2)[&rate=5.497537055251437E-4]:1.800115854747E-2,86[&rate=5.497537055251437E-4]:6.324951542799E-2)[&rate=5.497537055251437E-4]:1.654028280357E-1,(89[&rate=5.497537055251437E-4]:9.702112350703E-2,88[&rate=5.497537055251437E-4]:8.332249337001E-2)[&rate=5.497537055251437E-4]:1.453298500937E-1)[&rate=5.497537055251437E-4]:3.316458150476E-2)[&rate=5.497537055251437E-4]:7.946313065041E-1)[&rate=5.497537055251437E-4]:5.95193396428E-1)[&rate=5.497537055251437E-4]:5.285017471951E-1,((((((105[&rate=5.497537055251437E-4]:3.066202607678E-1,110[&rate=5.497537055251437E-4]:3.285380689868E-1)[&rate=5.497537055251437E-4]:4.359113438448E-1,113[&rate=5.497537055251437E-4]:7.699288648864E-1)[&rate=5.497537055251437E-4]:1.039527520222E-1,((117[&rate=5.497537055251437E-4]:5.135840826629E-1,9[&rate=5.497537055251437E-4]:5.026251785533E-1)[&rate=5.497537055251437E-4]:3.009257255387E-1,(14[&rate=5.497537055251437E-4]:6.731552445316E-1,(4[&rate=5.497537055251437E-4]:1.920469313933E-1,30[&rate=5.497537055251437E-4]:3.646496711193E-1)[&rate=5.497537055251437E-4]:4.235740665632E-1)[&rate=5.497537055251437E-4]:1.386148376424E-1)[&rate=5.497537055251437E-4]:6.21115347346E-2)[&rate=5.497537055251437E-4]:2.893679499635E-1,(((19[&rate=5.497537055251437E-4]:4.703961022022E-1,13[&rate=5.497537055251437E-4]:4.320399378185E-1)[&rate=5.497537055251437E-4]:4.12937386947E-1,((((107[&rate=5.497537055251437E-4]:2.224410860261E-1,(112[&rate=5.497537055251437E-4]:1.855285913315E-1,114[&rate=5.497537055251437E-4]:1.033368105097E-1)[&rate=5.497537055251437E-4]:5.883030291366E-2)[&rate=5.497537055251437E-4]:6.160422127749E-2,109[&rate=5.497537055251437E-4]:3.032233894953E-1)[&rate=5.497537055251437E-4]:1.583039084132E-1,108[&rate=5.497537055251437E-4]:4.396094896895E-1)[&rate=5.497537055251437E-4]:1.719137254235E-1,115[&rate=5.497537055251437E-4]:5.539889685376E-1)[&rate=5.497537055251437E-4]:2.087965754061E-1)[&rate=5.497537055251437E-4]:2.360570481368E-1,(((148[&rate=5.497537055251437E-4]:2.623162233194E-1,143[&rate=5.497537055251437E-4]:2.595764972921E-1)[&rate=5.497537055251437E-4]:5.0444845555E-1,116[&rate=5.497537055251437E-4]:7.284085144858E-1)[&rate=5.497537055251437E-4]:5.397035300774E-2,((139[&rate=5.497537055251437E-4]:5.115995764499E-1,111[&rate=5.497537055251437E-4]:3.362571106965E-1)[&rate=5.497537055251437E-4]:1.616859665731E-1,(106[&rate=5.497537055251437E-4]:3.099367372027E-2,104[&rate=5.497537055251437E-4]:3.099367372027E-2)[&rate=5.497537055251437E-4]:4.50511047385E-1)[&rate=5.497537055251437E-4]:3.61148118991E-1)[&rate=5.497537055251437E-4]:2.164637245869E-1)[&rate=5.497537055251437E-4]:8.221519396982E-2)[&rate=5.497537055251437E-4]:1.107421561819E-1,(142[&rate=5.497537055251437E-4]:7.114637777238E-1,((145[&rate=5.497537055251437E-4]:1.055515137887E-1,141[&rate=5.497537055251437E-4]:1.028117877611E-1)[&rate=5.497537055251437E-4]:2.942910987551E-1,144[&rate=5.497537055251437E-4]:3.943631604889E-1)[&rate=5.497537055251437E-4]:3.1162116518E-1)[&rate=5.497537055251437E-4]:7.351306850565E-1)[&rate=5.497537055251437E-4]:1.348611894216E-1,(((1[&rate=5.497537055251437E-4]:1.081366349932E-1,(28[&rate=5.497537055251437E-4]:7.475880415362E-1,(21[&rate=5.497537055251437E-4]:6.982942619556E-1,17[&rate=5.497537055251437E-4]:6.681572756542E-1)[&rate=5.497537055251437E-4]:2.463624533416E-2)[&rate=5.497537055251437E-4]:1.468499633199E-1)[&rate=5.497537055251437E-4]:5.802020698798E-2,24[&rate=5.497537055251437E-4]:9.469787597894E-1)[&rate=5.497537055251437E-4]:2.568485717512E-1,(102[&rate=5.497537055251437E-4]:3.940365371427E-2,(((25[&rate=5.497537055251437E-4]:3.276175315545E-1,20[&rate=5.497537055251437E-4]:3.084394493628E-1)[&rate=5.497537055251437E-4]:3.719433009855E-1,23[&rate=5.497537055251437E-4]:6.886019284303E-1)[&rate=5.497537055251437E-4]:2.129507527134E-1,(11[&rate=5.497537055251437E-4]:6.315746121652E-1,140[&rate=5.497537055251437E-4]:6.123965299735E-1)[&rate=5.497537055251437E-4]:1.850465621293E-1)[&rate=5.497537055251437E-4]:2.885359040773E-1)[&rate=5.497537055251437E-4]:2.779842210013E-3)[&rate=5.497537055251437E-4]:2.926968138117E-1)[&rate=5.497537055251437E-4]:3.082767639899E-1)[&rate=5.497537055251437E-4]:4.257238682362E-1)[&rate=5.497537055251437E-4]:3.555189820295E-1)[&rate=5.497537055251437E-4]:7.591392072466E-2)[&rate=5.497537055251437E-4]:5.299877902676E-2)[&rate=5.497537055251437E-4]:2.291028960621E-1)[&rate=5.497537055251437E-4]:2.797287907166E-1,38[&rate=5.497537055251437E-4]:1.015194688544E0)[&rate=5.497537055251437E-4]:4.460424588756E-1,((((((132[&rate=5.497537055251437E-4]:1.86423994905E-1,129[&rate=5.497537055251437E-4]:1.836842688777E-1)[&rate=5.497537055251437E-4]:3.64047518888E-2,(130[&rate=5.497537055251437E-4]:6.535474150184E-2,131[&rate=5.497537055251437E-4]:6.80944675292E-2)[&rate=5.497537055251437E-4]:1.547342792646E-1)[&rate=5.497537055251437E-4]:4.490225833806E-1,(69[&rate=5.497537055251437E-4]:8.115941074287E-1,118[&rate=5.497537055251437E-4]:8.006352033191E-1)[&rate=5.497537055251437E-4]:5.462702197912E-3)[&rate=5.497537055251437E-4]:7.643932815404E-1,(128[&rate=5.497537055251437E-4]:1.292023241949E0,((65[&rate=5.497537055251437E-4]:2.607245732119E-1,(64[&rate=5.497537055251437E-4]:2.145953952092E-1,(62[&rate=5.497537055251437E-4]:1.959310626019E-1,60[&rate=5.497537055251437E-4]:4.150240684106E-3)[&rate=5.497537055251437E-4]:5.976022301837E-2)[&rate=5.497537055251437E-4]:1.968141095095E-1)[&rate=5.497537055251437E-4]:1.02803210442E-1,(63[&rate=5.497537055251437E-4]:1.05928696936E-3,61[&rate=5.497537055251437E-4]:4.21551773804E-2)[&rate=5.497537055251437E-4]:5.131534281913E-1)[&rate=5.497537055251437E-4]:8.764406637747E-1)[&rate=5.497537055251437E-4]:1.38741917711E-1)[&rate=5.497537055251437E-4]:4.775753653904E-1,((45[&rate=5.497537055251437E-4]:7.687684200487E-1,44[&rate=5.497537055251437E-4]:7.715006604858E-1)[&rate=5.497537055251437E-4]:3.409896359098E-2,(51[&rate=5.497537055251437E-4]:6.307175197613E-1,((43[&rate=5.497537055251437E-4]:6.276812799979E-1,(46[&rate=5.497537055251437E-4]:6.018212114012E-1,((42[&rate=5.497537055251437E-4]:2.52143348216E-1,48[&rate=5.497537055251437E-4]:2.903947143362E-1)[&rate=5.497537055251437E-4]:2.540035220485E-1,41[&rate=5.497537055251437E-4]:5.006823893903E-1)[&rate=5.497537055251437E-4]:4.649401326798E-2)[&rate=5.497537055251437E-4]:2.58600685967E-2)[&rate=5.497537055251437E-4]:1.99790605372E-2,(47[&rate=5.497537055251437E-4]:6.082456097765E-1,(50[&rate=5.497537055251437E-4]:4.208000561958E-1,49[&rate=5.497537055251437E-4]:4.208000561958E-1)[&rate=5.497537055251437E-4]:1.546586683349E-1)[&rate=5.497537055251437E-4]:3.941473075866E-2)[&rate=5.497537055251437E-4]:1.037958359762E-2)[&rate=5.497537055251437E-4]:1.530241808183E-1)[&rate=5.497537055251437E-4]:3.320769291196E-1)[&rate=5.497537055251437E-4]:1.624539850728E-2,(35[&rate=5.497537055251437E-4]:1.49485926952E-1,(121[&rate=5.497537055251437E-4]:2.13814854966E0,(36[&rate=5.497537055251437E-4]:6.439182278128E-3,127[&rate=5.497537055251437E-4]:2.526987127484E0)[&rate=5.497537055251437E-4]:5.225731258692E-2)[&rate=5.497537055251437E-4]:1.373647745527E-1)[&rate=5.497537055251437E-4]:2.463328733181E-1)[&rate=5.497537055251437E-4]:4.630529006339E-1)[&rate=5.497537055251437E-4]:4.277498317344E-2,(((67[&rate=5.497537055251437E-4]:8.634124111149E-2,(122[&rate=5.497537055251437E-4]:2.142198549098E-1,(124[&rate=5.497537055251437E-4]:1.304180535612E-2,123[&rate=5.497537055251437E-4]:1.577404579325E-2)[&rate=5.497537055251437E-4]:1.984458091166E-1)[&rate=5.497537055251437E-4]:3.733939365424E-1)[&rate=5.497537055251437E-4]:1.855583104531E-1,((126[&rate=5.497537055251437E-4]:1.21520102926E0,((120[&rate=5.497537055251437E-4]:7.846588531575E-1,(135[&rate=5.497537055251437E-4]:4.413916843107E-1,(138[&rate=5.497537055251437E-4]:1.711070135395E-1,136[&rate=5.497537055251437E-4]:3.960016422434E-2)[&rate=5.497537055251437E-4]:4.702846707712E-1)[&rate=5.497537055251437E-4]:9.121237432627E-2)[&rate=5.497537055251437E-4]:1.069081304287E0,119[&rate=5.497537055251437E-4]:1.949630568404E0)[&rate=5.497537055251437E-4]:5.12729835005E-2)[&rate=5.497537055251437E-4]:1.429724005236E-1,66[&rate=5.497537055251437E-4]:1.10999240099E-1)[&rate=5.497537055251437E-4]:1.609003114656E-1)[&rate=5.497537055251437E-4]:6.166194304738E-1,32[&rate=5.497537055251437E-4]:3.587475189201E-3)[&rate=5.497537055251437E-4]:1.312770203909E-2)[&rate=5.497537055251437E-4]:2.866952785038E-2,(33[&rate=5.497537055251437E-4]:1.959857779615E-2,(((((52[&rate=5.497537055251437E-4]:7.333317548001E-1,(103[&rate=5.497537055251437E-4]:7.207703407805E-1,(29[&rate=5.497537055251437E-4]:7.427268825207E-1,(12[&rate=5.497537055251437E-4]:3.286091713874E-1,5[&rate=5.497537055251437E-4]:2.90253007004E-1)[&rate=5.497537055251437E-4]:3.072683960648E-1)[&rate=5.497537055251437E-4]:2.109201705886E-1)[&rate=5.497537055251437E-4]:1.676855148581E0)[&rate=5.497537055251437E-4]:1.733178577235E-1,((133[&rate=5.497537055251437E-4]:6.828978343665E-1,(134[&rate=5.497537055251437E-4]:4.052755692582E-1,137[&rate=5.497537055251437E-4]:4.765084459704E-1)[&rate=5.497537055251437E-4]:2.474852788072E-1)[&rate=5.497537055251437E-4]:8.758848156254E-1,(53[&rate=5.497537055251437E-4]:7.710095545897E-1,(((70[&rate=5.497537055251437E-4]:3.805048107957E-1,(74[&rate=5.497537055251437E-4]:3.443968853581E-1,76[&rate=5.497537055251437E-4]:3.443968853581E-1)[&rate=5.497537055251437E-4]:7.44640898211E-2)[&rate=5.497537055251437E-4]:7.96284349261E-2,75[&rate=5.497537055251437E-4]:4.984894101053E-1)[&rate=5.497537055251437E-4]:4.005423141276E-1,((77[&rate=5.497537055251437E-4]:5.390324031489E-1,73[&rate=5.497537055251437E-4]:5.445118552037E-1)[&rate=5.497537055251437E-4]:1.064178784825E-1,((81[&rate=5.497537055251437E-4]:3.499714395288E-2,80[&rate=5.497537055251437E-4]:3.499714395288E-2)[&rate=5.497537055251437E-4]:4.823235356069E-1,((71[&rate=5.497537055251437E-4]:3.028580889012E-2,79[&rate=5.497537055251437E-4]:5.768306916415E-2)[&rate=5.497537055251437E-4]:2.773398804541E-1,((72[&rate=5.497537055251437E-4]:1.323108941961E-1,78[&rate=5.497537055251437E-4]:1.542287024154E-1)[&rate=5.497537055251437E-4]:1.573773552035E-1,82[&rate=5.497537055251437E-4]:3.19825235701E-1)[&rate=5.497537055251437E-4]:2.341689199936E-2)[&rate=5.497537055251437E-4]:1.905169080238E-1)[&rate=5.497537055251437E-4]:8.429398563328E-2)[&rate=5.497537055251437E-4]:2.481019905467E-1)[&rate=5.497537055251437E-4]:6.184408889689E-1)[&rate=5.497537055251437E-4]:5.693598434057E-3)[&rate=5.497537055251437E-4]:1.217497381884E-1)[&rate=5.497537055251437E-4]:3.568178269089E-1,125[&rate=5.497537055251437E-4]:1.04488820446E0)[&rate=5.497537055251437E-4]:2.066710772768E-1,((((((54[&rate=5.497537055251437E-4]:2.121395476411E-1,57[&rate=5.497537055251437E-4]:2.531231541985E-1)[&rate=5.497537055251437E-4]:1.165014823969E-1,37[&rate=5.497537055251437E-4]:4.051437622784E-1)[&rate=5.497537055251437E-4]:3.652209865606E-2,(56[&rate=5.497537055251437E-4]:3.622089134264E-1,55[&rate=5.497537055251437E-4]:3.622089134264E-1)[&rate=5.497537055251437E-4]:3.300886007623E-2)[&rate=5.497537055251437E-4]:1.88756589708E-2,58[&rate=5.497537055251437E-4]:4.414158368452E-1)[&rate=5.497537055251437E-4]:8.638654454338E-3,59[&rate=5.497537055251437E-4]:4.309288082394E-1)[&rate=5.497537055251437E-4]:2.248315856127E-1,68[&rate=5.497537055251437E-4]:6.065800659832E-1)[&rate=5.497537055251437E-4]:4.783125490867E-1)[&rate=5.497537055251437E-4]:3.321502856161E-1,34[&rate=5.497537055251437E-4]:6.308564283604E-3)[&rate=5.497537055251437E-4]:2.972836967691E-2)[&rate=5.497537055251437E-4]:3.126557933724E-2);
