## Supplementary File S2 for "Epidemiological and genomic investigation of chikungunya virus in Rio de Janeiro state, Brazil, between 2015 and 2018": CHIKV_ECSA_2015-2018_HKY+G4_strict_skygridMonthly_v1.10.4.combined.trees.txt (part 54 of 131)

#NEXUS
tree STATE_36600000 [&joint=-20970.907367638305,lnP=-20970.907367638305] = [&R] (((33[&rate=5.75771753903284E-4]:4.785031580887E-2,32[&rate=5.75771753903284E-4]:4.237086375416E-2)[&rate=5.75771753903284E-4]:6.011805464681E-3,((((52[&rate=5.75771753903284E-4]:5.937455637138E-1,(103[&rate=5.75771753903284E-4]:3.526606534827E-1,(29[&rate=5.75771753903284E-4]:4.433936412882E-1,(12[&rate=5.75771753903284E-4]:1.103076719352E-1,5[&rate=5.75771753903284E-4]:7.195150755172E-2)[&rate=5.75771753903284E-4]:2.262366542845E-1)[&rate=5.75771753903284E-4]:1.421437245233E-1)[&rate=5.75771753903284E-4]:1.905378644792E0)[&rate=5.75771753903284E-4]:2.108274401881E-1,((134[&rate=5.75771753903284E-4]:4.674323934418E-1,(137[&rate=5.75771753903284E-4]:2.726277317859E-1,133[&rate=5.75771753903284E-4]:2.315318413748E-1)[&rate=5.75771753903284E-4]:2.660375383681E-1)[&rate=5.75771753903284E-4]:1.053582627495E0,((((70[&rate=5.75771753903284E-4]:3.727799261014E-1,(74[&rate=5.75771753903284E-4]:3.346605961476E-1,76[&rate=5.75771753903284E-4]:3.346605961476E-1)[&rate=5.75771753903284E-4]:7.647549433724E-2)[&rate=5.75771753903284E-4]:4.733796326486E-2,75[&rate=5.75771753903284E-4]:4.584740537497E-1)[&rate=5.75771753903284E-4]:3.824507819846E-1,((77[&rate=5.75771753903284E-4]:3.856322332014E-1,((73[&rate=5.75771753903284E-4]:2.958743414164E-1,71[&rate=5.75771753903284E-4]:2.273811907316E-1)[&rate=5.75771753903284E-4]:9.016358016622E-2,((79[&rate=5.75771753903284E-4]:1.407568866778E-1,82[&rate=5.75771753903284E-4]:1.489760647599E-1)[&rate=5.75771753903284E-4]:1.706613310299E-1,(72[&rate=5.75771753903284E-4]:2.728167458707E-2,78[&rate=5.75771753903284E-4]:4.919948280639E-2)[&rate=5.75771753903284E-4]:2.622187349013E-1)[&rate=5.75771753903284E-4]:3.352381346416E-2)[&rate=5.75771753903284E-4]:5.073763673492E-3)[&rate=5.75771753903284E-4]:1.713616772341E-1,(81[&rate=5.75771753903284E-4]:5.858315249124E-2,80[&rate=5.75771753903284E-4]:5.858315249124E-2)[&rate=5.75771753903284E-4]:4.545751415059E-1)[&rate=5.75771753903284E-4]:2.784514732441E-1)[&rate=5.75771753903284E-4]:4.918089925925E-1,53[&rate=5.75771753903284E-4]:5.862707697147E-1)[&rate=5.75771753903284E-4]:1.828017405553E-1)[&rate=5.75771753903284E-4]:2.730377232056E-2)[&rate=5.75771753903284E-4]:3.736714107461E-1,125[&rate=5.75771753903284E-4]:9.596651796755E-1)[&rate=5.75771753903284E-4]:5.665529815805E-1,(((((56[&rate=5.75771753903284E-4]:2.248117993659E-1,55[&rate=5.75771753903284E-4]:2.248117993659E-1)[&rate=5.75771753903284E-4]:7.231986325868E-2,(54[&rate=5.75771753903284E-4]:9.783210851552E-2,(57[&rate=5.75771753903284E-4]:8.064904131811E-2,37[&rate=5.75771753903284E-4]:1.161681670012E-1)[&rate=5.75771753903284E-4]:5.816667375476E-2)[&rate=5.75771753903284E-4]:1.692449093004E-1)[&rate=5.75771753903284E-4]:2.855770476787E-2,58[&rate=5.75771753903284E-4]:3.530117717641E-1)[&rate=5.75771753903284E-4]:1.175348546669E-1,59[&rate=5.75771753903284E-4]:4.51420943371E-1)[&rate=5.75771753903284E-4]:4.0961524754E-1,68[&rate=5.75771753903284E-4]:8.118558630421E-1)[&rate=5.75771753903284E-4]:5.476956315472E-1)[&rate=5.75771753903284E-4]:1.21483319251E-1)[&rate=5.75771753903284E-4]:1.031222031652E-1,(((((40[&rate=5.75771753903284E-4]:6.692317958521E-1,(((98[&rate=5.75771753903284E-4]:6.903241412538E-1,(99[&rate=5.75771753903284E-4]:4.309885213566E-1,96[&rate=5.75771753903284E-4]:3.954693956737E-1)[&rate=5.75771753903284E-4]:2.811935433944E-1)[&rate=5.75771753903284E-4]:5.288585343922E-3,((94[&rate=5.75771753903284E-4]:6.689929391855E-2,100[&rate=5.75771753903284E-4]:6.689929391855E-2)[&rate=5.75771753903284E-4]:3.343705571249E-1,95[&rate=5.75771753903284E-4]:4.859693045955E-1)[&rate=5.75771753903284E-4]:2.205723837509E-1)[&rate=5.75771753903284E-4]:1.582951438176E-2,((((101[&rate=5.75771753903284E-4]:1.073684943684E0,(((3[&rate=5.75771753903284E-4]:7.842058649219E-1,(87[&rate=5.75771753903284E-4]:2.827312857802E-1,((((83[&rate=5.75771753903284E-4]:1.74843248315E-2,86[&rate=5.75771753903284E-4]:1.74843248315E-2)[&rate=5.75771753903284E-4]:8.930945446576E-2,85[&rate=5.75771753903284E-4]:1.067937792973E-1)[&rate=5.75771753903284E-4]:4.18606704108E-2,(89[&rate=5.75771753903284E-4]:1.02480277666E-1,88[&rate=5.75771753903284E-4]:8.878164752897E-2)[&rate=5.75771753903284E-4]:5.987280217909E-2)[&rate=5.75771753903284E-4]:9.365668999826E-2,((92[&rate=5.75771753903284E-4]:8.291043988958E-2,(90[&rate=5.75771753903284E-4]:3.658865467422E-2,91[&rate=5.75771753903284E-4]:3.658865467422E-2)[&rate=5.75771753903284E-4]:4.632178521536E-2)[&rate=5.75771753903284E-4]:6.206946776079E-2,(93[&rate=5.75771753903284E-4]:3.417743323043E-2,84[&rate=5.75771753903284E-4]:2.047880309342E-2)[&rate=5.75771753903284E-4]:1.108024744199E-1)[&rate=5.75771753903284E-4]:1.11029862193E-1)[&rate=5.75771753903284E-4]:4.042014607389E-2)[&rate=5.75771753903284E-4]:1.041200606539E0)[&rate=5.75771753903284E-4]:5.810183694028E-2,((18[&rate=5.75771753903284E-4]:3.39634928323E-1,6[&rate=5.75771753903284E-4]:2.766212296928E-1)[&rate=5.75771753903284E-4]:1.839556462587E-1,(15[&rate=5.75771753903284E-4]:2.299402809461E-1,10[&rate=5.75771753903284E-4]:1.915841165627E-1)[&rate=5.75771753903284E-4]:2.854311155533E-1)[&rate=5.75771753903284E-4]:4.337856204311E-1)[&rate=5.75771753903284E-4]:6.379452349568E-1,((((((110[&rate=5.75771753903284E-4]:7.570681306516E-1,105[&rate=5.75771753903284E-4]:7.351503224325E-1)[&rate=5.75771753903284E-4]:1.105195089506E-1,((9[&rate=5.75771753903284E-4]:5.202630501009E-1,117[&rate=5.75771753903284E-4]:5.312219542105E-1)[&rate=5.75771753903284E-4]:1.76340462908E-1,(14[&rate=5.75771753903284E-4]:5.619135466079E-1,(4[&rate=5.75771753903284E-4]:7.117452751032E-2,30[&rate=5.75771753903284E-4]:2.437772672363E-1)[&rate=5.75771753903284E-4]:4.332047725224E-1)[&rate=5.75771753903284E-4]:1.42909144483E-1)[&rate=5.75771753903284E-4]:1.68244400566E-1)[&rate=5.75771753903284E-4]:1.295245945613E-1,113[&rate=5.75771753903284E-4]:1.002591686218E0)[&rate=5.75771753903284E-4]:9.690002760844E-2,((((((112[&rate=5.75771753903284E-4]:3.528083656737E-1,114[&rate=5.75771753903284E-4]:2.706165848518E-1)[&rate=5.75771753903284E-4]:1.615060704311E-1,107[&rate=5.75771753903284E-4]:4.923966278857E-1)[&rate=5.75771753903284E-4]:5.566413164048E-2,109[&rate=5.75771753903284E-4]:5.672388417179E-1)[&rate=5.75771753903284E-4]:6.865872539973E-2,108[&rate=5.75771753903284E-4]:6.139797588986E-1)[&rate=5.75771753903284E-4]:1.796697377715E-1,(115[&rate=5.75771753903284E-4]:5.83867326983E-1,(19[&rate=5.75771753903284E-4]:6.093199710413E-1,13[&rate=5.75771753903284E-4]:5.709638066577E-1)[&rate=5.75771753903284E-4]:9.509530114722E-2)[&rate=5.75771753903284E-4]:1.522479231116E-1)[&rate=5.75771753903284E-4]:1.728597503626E-1,(((148[&rate=5.75771753903284E-4]:3.553181918633E-1,143[&rate=5.75771753903284E-4]:3.52578465836E-1)[&rate=5.75771753903284E-4]:2.778762599448E-1,((106[&rate=5.75771753903284E-4]:1.102867416813E-1,104[&rate=5.75771753903284E-4]:1.102867416813E-1)[&rate=5.75771753903284E-4]:2.191130445483E-1,(139[&rate=5.75771753903284E-4]:2.453578359088E-1,111[&rate=5.75771753903284E-4]:7.001537015543E-2)[&rate=5.75771753903284E-4]:2.758227722386E-1)[&rate=5.75771753903284E-4]:3.257124737976E-1)[&rate=5.75771753903284E-4]:4.30867195517E-2,116[&rate=5.75771753903284E-4]:6.379250069761E-1)[&rate=5.75771753903284E-4]:2.710499934811E-1)[&rate=5.75771753903284E-4]:1.083249325476E-1)[&rate=5.75771753903284E-4]:8.595609887187E-2,(102[&rate=5.75771753903284E-4]:5.35425166498E-2,((24[&rate=5.75771753903284E-4]:1.012946528907E0,((28[&rate=5.75771753903284E-4]:5.90284943193E-1,(21[&rate=5.75771753903284E-4]:4.915374745767E-1,17[&rate=5.75771753903284E-4]:4.614004882753E-1)[&rate=5.75771753903284E-4]:7.408993436989E-2)[&rate=5.75771753903284E-4]:2.427310220104E-1,1[&rate=5.75771753903284E-4]:4.671459534051E-2)[&rate=5.75771753903284E-4]:1.854100157585E-1)[&rate=5.75771753903284E-4]:1.265418051421E-1,(((25[&rate=5.75771753903284E-4]:2.943247693329E-1,20[&rate=5.75771753903284E-4]:2.751466871412E-1)[&rate=5.75771753903284E-4]:1.707639679885E-1,23[&rate=5.75771753903284E-4]:4.541298332118E-1)[&rate=5.75771753903284E-4]:1.158184482072E-1,(11[&rate=5.75771753903284E-4]:3.310281718372E-1,140[&rate=5.75771753903284E-4]:3.118500896455E-1)[&rate=5.75771753903284E-4]:1.539886027325E-1)[&rate=5.75771753903284E-4]:5.585811485207E-1)[&rate=5.75771753903284E-4]:7.569801821683E-2)[&rate=5.75771753903284E-4]:5.793269330914E-2)[&rate=5.75771753903284E-4]:1.285806515641E-1,(142[&rate=5.75771753903284E-4]:3.665987268606E-1,(141[&rate=5.75771753903284E-4]:3.000627967561E-1,(145[&rate=5.75771753903284E-4]:2.988954323333E-1,144[&rate=5.75771753903284E-4]:2.934159802784E-1)[&rate=5.75771753903284E-4]:3.90709045039E-3)[&rate=5.75771753903284E-4]:6.379620407685E-2)[&rate=5.75771753903284E-4]:1.120032477128E0)[&rate=5.75771753903284E-4]:2.429368013234E-1)[&rate=5.75771753903284E-4]:5.961717328928E-1)[&rate=5.75771753903284E-4]:4.059552730853E-1,146[&rate=5.75771753903284E-4]:6.266946370107E-1)[&rate=5.75771753903284E-4]:5.154836227402E-3,((16[&rate=5.75771753903284E-4]:2.383658510068E0,(97[&rate=5.75771753903284E-4]:1.812965389886E-1,(((31[&rate=5.75771753903284E-4]:7.669787368562E-1,((7[&rate=5.75771753903284E-4]:2.782709725083E-1,8[&rate=5.75771753903284E-4]:2.782709725083E-1)[&rate=5.75771753903284E-4]:2.177392730934E-1,26[&rate=5.75771753903284E-4]:6.028595606702E-1)[&rate=5.75771753903284E-4]:1.202835597475E-1)[&rate=5.75771753903284E-4]:2.415528271054E-2,(22[&rate=5.75771753903284E-4]:3.993415108049E-1,27[&rate=5.75771753903284E-4]:4.157798669692E-1)[&rate=5.75771753903284E-4]:3.369979882138E-1)[&rate=5.75771753903284E-4]:2.994634974996E-1,2[&rate=5.75771753903284E-4]:8.632002567922E-1)[&rate=5.75771753903284E-4]:1.345860336392E0)[&rate=5.75771753903284E-4]:4.583079359634E-2)[&rate=5.75771753903284E-4]:1.832104243952E-1,147[&rate=5.75771753903284E-4]:5.387530575267E-1)[&rate=5.75771753903284E-4]:3.025488565679E-2)[&rate=5.75771753903284E-4]:1.514062865508E-2,39[&rate=5.75771753903284E-4]:5.267715226583E-1)[&rate=5.75771753903284E-4]:5.625541777491E-2)[&rate=5.75771753903284E-4]:8.620485541894E-2)[&rate=5.75771753903284E-4]:2.707731905174E-1,38[&rate=5.75771753903284E-4]:8.716989754405E-1)[&rate=5.75771753903284E-4]:3.815041071408E-1,((((((62[&rate=5.75771753903284E-4]:4.098435312066E-1,((60[&rate=5.75771753903284E-4]:1.190884715816E-1,65[&rate=5.75771753903284E-4]:1.190884715816E-1)[&rate=5.75771753903284E-4]:2.862801201849E-2,64[&rate=5.75771753903284E-4]:2.984014151068E-1)[&rate=5.75771753903284E-4]:7.034622568874E-2)[&rate=5.75771753903284E-4]:2.01951139644E-1,(63[&rate=5.75771753903284E-4]:4.188837921214E-2,61[&rate=5.75771753903284E-4]:8.298426962318E-2)[&rate=5.75771753903284E-4]:5.288104012274E-1)[&rate=5.75771753903284E-4]:9.17861013629E-1,128[&rate=5.75771753903284E-4]:1.389929657082E0)[&rate=5.75771753903284E-4]:9.625635895008E-3,((118[&rate=5.75771753903284E-4]:5.053536825985E-1,69[&rate=5.75771753903284E-4]:5.163125867081E-1)[&rate=5.75771753903284E-4]:3.143486186655E-1,((129[&rate=5.75771753903284E-4]:2.122400424745E-1,132[&rate=5.75771753903284E-4]:2.149797685019E-1)[&rate=5.75771753903284E-4]:1.969728603524E-1,(130[&rate=5.75771753903284E-4]:2.284841179027E-1,131[&rate=5.75771753903284E-4]:2.3122384393E-1)[&rate=5.75771753903284E-4]:1.807287849243E-1)[&rate=5.75771753903284E-4]:2.735030970672E-1)[&rate=5.75771753903284E-4]:7.195790191105E-1)[&rate=5.75771753903284E-4]:3.364020729652E-1,(45[&rate=5.75771753903284E-4]:7.103622868197E-1,(((((42[&rate=5.75771753903284E-4]:7.848512474177E-2,48[&rate=5.75771753903284E-4]:1.16736490862E-1)[&rate=5.75771753903284E-4]:5.767255200244E-2,41[&rate=5.75771753903284E-4]:1.3069319587E-1)[&rate=5.75771753903284E-4]:1.98831988023E-1,46[&rate=5.75771753903284E-4]:3.841699926359E-1)[&rate=5.75771753903284E-4]:1.408405913254E-1,43[&rate=5.75771753903284E-4]:5.250105839613E-1)[&rate=5.75771753903284E-4]:1.535338485971E-1,((50[&rate=5.75771753903284E-4]:4.874892564142E-1,49[&rate=5.75771753903284E-4]:4.874892564142E-1)[&rate=5.75771753903284E-4]:9.567113455507E-2,(51[&rate=5.75771753903284E-4]:2.747009912846E-1,(44[&rate=5.75771753903284E-4]:1.619323497827E-1,47[&rate=5.75771753903284E-4]:1.67396830657E-1)[&rate=5.75771753903284E-4]:1.346265649991E-1)[&rate=5.75771753903284E-4]:3.13923880559E-1)[&rate=5.75771753903284E-4]:6.259715634333E-2)[&rate=5.75771753903284E-4]:4.001457557273E-2)[&rate=5.75771753903284E-4]:2.521988668313E-1)[&rate=5.75771753903284E-4]:2.605899943224E-1,((36[&rate=5.75771753903284E-4]:7.860999339591E-2,35[&rate=5.75771753903284E-4]:3.203465093015E-2)[&rate=5.75771753903284E-4]:7.393271292045E-2,(121[&rate=5.75771753903284E-4]:2.02035134369E0,127[&rate=5.75771753903284E-4]:2.461447234101E0)[&rate=5.75771753903284E-4]:2.116434174204E-1)[&rate=5.75771753903284E-4]:3.618128731265E-1)[&rate=5.75771753903284E-4]:1.830573990887E-1)[&rate=5.75771753903284E-4]:2.80995546778E-1,((67[&rate=5.75771753903284E-4]:3.528772634027E-1,((123[&rate=5.75771753903284E-4]:1.004969688713E-2,124[&rate=5.75771753903284E-4]:7.317456450003E-3)[&rate=5.75771753903284E-4]:3.647031489258E-1,122[&rate=5.75771753903284E-4]:3.74752845813E-1)[&rate=5.75771753903284E-4]:4.793969679304E-1)[&rate=5.75771753903284E-4]:1.142103618E-1,((126[&rate=5.75771753903284E-4]:1.155438702672E0,((135[&rate=5.75771753903284E-4]:5.370913897106E-1,(138[&rate=5.75771753903284E-4]:2.426414249561E-1,136[&rate=5.75771753903284E-4]:1.111345756409E-1)[&rate=5.75771753903284E-4]:4.944499647545E-1)[&rate=5.75771753903284E-4]:1.036155506404E0,(120[&rate=5.75771753903284E-4]:1.61197548739E0,119[&rate=5.75771753903284E-4]:1.707865898349E0)[&rate=5.75771753903284E-4]:2.133262032452E-1)[&rate=5.75771753903284E-4]:1.994912372171E-2)[&rate=5.75771753903284E-4]:3.66647430011E-1,66[&rate=5.75771753903284E-4]:2.749119429977E-1)[&rate=5.75771753903284E-4]:1.92175682205E-1)[&rate=5.75771753903284E-4]:4.647455576411E-1)[&rate=5.75771753903284E-4]:1.015709646512E-1,34[&rate=5.75771753903284E-4]:1.70390448865E-1)[&rate=5.75771753903284E-4]:3.032231738166E-3);
tree STATE_36610000 [&joint=-20979.895046134847,lnP=-20979.895046134847] = [&R] (((((66[&rate=5.700239998656686E-4]:1.513462521361E-1,(((135[&rate=5.700239998656686E-4]:6.922583158133E-1,(138[&rate=5.700239998656686E-4]:1.897238488601E-1,136[&rate=5.700239998656686E-4]:5.82169995449E-2)[&rate=5.700239998656686E-4]:7.025344669533E-1)[&rate=5.700239998656686E-4]:8.446964445713E-1,(120[&rate=5.700239998656686E-4]:1.786334859287E0,126[&rate=5.700239998656686E-4]:1.096522747602E0)[&rate=5.700239998656686E-4]:2.674695618268E-3)[&rate=5.700239998656686E-4]:8.494604407599E-2,119[&rate=5.700239998656686E-4]:1.96984600994E0)[&rate=5.700239998656686E-4]:2.143769545249E-1)[&rate=5.700239998656686E-4]:1.210947791116E-1,(67[&rate=5.700239998656686E-4]:1.324973958825E-1,((122[&rate=5.700239998656686E-4]:2.91459568458E-1,124[&rate=5.700239998656686E-4]:2.887273280209E-1)[&rate=5.700239998656686E-4]:8.346878871372E-2,123[&rate=5.700239998656686E-4]:3.749283571717E-1)[&rate=5.700239998656686E-4]:2.588415890515E-1)[&rate=5.700239998656686E-4]:1.399436353652E-1)[&rate=5.700239998656686E-4]:6.059903223445E-1,34[&rate=5.700239998656686E-4]:1.541765496209E-2)[&rate=5.700239998656686E-4]:1.683868050577E-1,(33[&rate=5.700239998656686E-4]:1.531709088701E-1,(32[&rate=5.700239998656686E-4]:1.228444303716E-1,((((((99[&rate=5.700239998656686E-4]:5.852079169867E-1,96[&rate=5.700239998656686E-4]:5.496887913038E-1)[&rate=5.700239998656686E-4]:1.267590940363E-1,98[&rate=5.700239998656686E-4]:6.901090875258E-1)[&rate=5.700239998656686E-4]:1.668359652235E-2,((94[&rate=5.700239998656686E-4]:4.365600206267E-1,100[&rate=5.700239998656686E-4]:4.365600206267E-1)[&rate=5.700239998656686E-4]:1.659970867176E-1,95[&rate=5.700239998656686E-4]:6.872565608963E-1)[&rate=5.700239998656686E-4]:3.046508490051E-2)[&rate=5.700239998656686E-4]:1.329739609993E-1,(((147[&rate=5.700239998656686E-4]:5.118545075245E-1,16[&rate=5.700239998656686E-4]:2.539970384461E0)[&rate=5.700239998656686E-4]:3.998266620299E-2,((((22[&rate=5.700239998656686E-4]:5.580506907458E-1,27[&rate=5.700239998656686E-4]:5.744890469101E-1)[&rate=5.700239998656686E-4]:1.205579279517E-1,31[&rate=5.700239998656686E-4]:7.334031392455E-1)[&rate=5.700239998656686E-4]:2.392679117849E-2,((7[&rate=5.700239998656686E-4]:2.478879350561E-1,8[&rate=5.700239998656686E-4]:2.478879350561E-1)[&rate=5.700239998656686E-4]:1.272708354234E-1,26[&rate=5.700239998656686E-4]:4.820080855481E-1)[&rate=5.700239998656686E-4]:2.314862284375E-1)[&rate=5.700239998656686E-4]:1.572893601444E-1,2[&rate=5.700239998656686E-4]:6.872220302943E-1)[&rate=5.700239998656686E-4]:1.763963897082E0)[&rate=5.700239998656686E-4]:1.259770010247E-1,(40[&rate=5.700239998656686E-4]:4.989732407235E-1,((97[&rate=5.700239998656686E-4]:3.719413124761E-1,(146[&rate=5.700239998656686E-4]:4.518001020248E-1,(101[&rate=5.700239998656686E-4]:7.320282357213E-1,((((6[&rate=5.700239998656686E-4]:4.579264489583E-1,(15[&rate=5.700239998656686E-4]:2.935237799929E-1,10[&rate=5.700239998656686E-4]:2.551676156094E-1)[&rate=5.700239998656686E-4]:2.191971895132E-1)[&rate=5.700239998656686E-4]:1.140318521983E-1,18[&rate=5.700239998656686E-4]:6.349719997867E-1)[&rate=5.700239998656686E-4]:1.615916323284E-1,(((((92[&rate=5.700239998656686E-4]:6.670687347203E-2,(90[&rate=5.700239998656686E-4]:5.872464691301E-3,91[&rate=5.700239998656686E-4]:5.872464691301E-3)[&rate=5.700239998656686E-4]:6.083440878072E-2)[&rate=5.700239998656686E-4]:9.452259681064E-2,((85[&rate=5.700239998656686E-4]:3.488897737196E-2,((86[&rate=5.700239998656686E-4]:1.053198857888E-2,84[&rate=5.700239998656686E-4]:1.053198857888E-2)[&rate=5.700239998656686E-4]:1.960037479598E-2,93[&rate=5.700239998656686E-4]:4.383099351188E-2)[&rate=5.700239998656686E-4]:4.756613997095E-3)[&rate=5.700239998656686E-4]:5.843011802926E-2,83[&rate=5.700239998656686E-4]:9.331909540122E-2)[&rate=5.700239998656686E-4]:5.421174474443E-2)[&rate=5.700239998656686E-4]:1.301217610738E-1,87[&rate=5.700239998656686E-4]:2.776526012195E-1)[&rate=5.700239998656686E-4]:9.517924010348E-2,(89[&rate=5.700239998656686E-4]:1.726841533199E-1,88[&rate=5.700239998656686E-4]:1.589855231829E-1)[&rate=5.700239998656686E-4]:2.138463181401E-1)[&rate=5.700239998656686E-4]:6.576895890386E-1,3[&rate=5.700239998656686E-4]:4.907954029644E-1)[&rate=5.700239998656686E-4]:1.90699736E-1)[&rate=5.700239998656686E-4]:5.010836895514E-1,((142[&rate=5.700239998656686E-4]:5.864239297389E-1,(144[&rate=5.700239998656686E-4]:4.09248125216E-1,(145[&rate=5.700239998656686E-4]:1.035406592747E-1,141[&rate=5.700239998656686E-4]:1.008009332471E-1)[&rate=5.700239998656686E-4]:3.111869179962E-1)[&rate=5.700239998656686E-4]:1.716963524679E-1)[&rate=5.700239998656686E-4]:8.085372804621E-1,(((1[&rate=5.700239998656686E-4]:1.294607546234E-1,((21[&rate=5.700239998656686E-4]:4.760935026057E-1,17[&rate=5.700239998656686E-4]:4.459565163043E-1)[&rate=5.700239998656686E-4]:3.535034760279E-1,28[&rate=5.700239998656686E-4]:8.542545128801E-1)[&rate=5.700239998656686E-4]:6.150761160628E-2)[&rate=5.700239998656686E-4]:3.296089515846E-1,((((113[&rate=5.700239998656686E-4]:5.663552669728E-1,(9[&rate=5.700239998656686E-4]:4.926516375596E-1,117[&rate=5.700239998656686E-4]:5.036105416693E-1)[&rate=5.700239998656686E-4]:6.548445133116E-2)[&rate=5.700239998656686E-4]:1.458562131436E-1,(14[&rate=5.700239998656686E-4]:4.888308390345E-1,(4[&rate=5.700239998656686E-4]:2.649286964037E-1,30[&rate=5.700239998656686E-4]:4.375314361297E-1)[&rate=5.700239998656686E-4]:1.663678960557E-1)[&rate=5.700239998656686E-4]:2.233806410819E-1)[&rate=5.700239998656686E-4]:2.651636628834E-1,(110[&rate=5.700239998656686E-4]:5.919679145434E-1,105[&rate=5.700239998656686E-4]:5.700501063243E-1)[&rate=5.700239998656686E-4]:3.799277764017E-1)[&rate=5.700239998656686E-4]:1.065201206748E-1,((116[&rate=5.700239998656686E-4]:5.304407978071E-1,((148[&rate=5.700239998656686E-4]:1.781116416492E-1,143[&rate=5.700239998656686E-4]:1.753719156218E-1)[&rate=5.700239998656686E-4]:3.636614279841E-1,((111[&rate=5.700239998656686E-4]:2.335530030582E-1,(104[&rate=5.700239998656686E-4]:5.830156626933E-2,139[&rate=5.700239998656686E-4]:2.500823881871E-1)[&rate=5.700239998656686E-4]:1.588130806245E-1)[&rate=5.700239998656686E-4]:4.833076783098E-2,106[&rate=5.700239998656686E-4]:2.654454147248E-1)[&rate=5.700239998656686E-4]:2.982454631275E-1)[&rate=5.700239998656686E-4]:2.702389255754E-2)[&rate=5.700239998656686E-4]:3.943852735464E-1,(((19[&rate=5.700239998656686E-4]:4.268787313104E-1,13[&rate=5.700239998656686E-4]:3.885225669267E-1)[&rate=5.700239998656686E-4]:2.960197230936E-1,115[&rate=5.700239998656686E-4]:6.023505091984E-1)[&rate=5.700239998656686E-4]:2.167071590682E-1,(((112[&rate=5.700239998656686E-4]:3.568152134E-1,114[&rate=5.700239998656686E-4]:2.746234325781E-1)[&rate=5.700239998656686E-4]:4.366482255086E-2,(107[&rate=5.700239998656686E-4]:3.628216503206E-1,109[&rate=5.700239998656686E-4]:3.819997325124E-1)[&rate=5.700239998656686E-4]:1.574057741113E-2)[&rate=5.700239998656686E-4]:1.133151414219E-1,108[&rate=5.700239998656686E-4]:4.891376431264E-1)[&rate=5.700239998656686E-4]:3.874542717157E-1)[&rate=5.700239998656686E-4]:1.057684030869E-1)[&rate=5.700239998656686E-4]:7.687741149921E-2)[&rate=5.700239998656686E-4]:6.832512746489E-2)[&rate=5.700239998656686E-4]:6.69410011987E-2,(102[&rate=5.700239998656686E-4]:6.150762372315E-2,((((25[&rate=5.700239998656686E-4]:4.535530230792E-1,20[&rate=5.700239998656686E-4]:4.343749408874E-1)[&rate=5.700239998656686E-4]:1.262371503765E-1,23[&rate=5.700239998656686E-4]:5.68831269346E-1)[&rate=5.700239998656686E-4]:1.131198605597E-1,(11[&rate=5.700239998656686E-4]:5.442458856838E-1,140[&rate=5.700239998656686E-4]:5.250678034921E-1)[&rate=5.700239998656686E-4]:5.277373737276E-2)[&rate=5.700239998656686E-4]:3.624545333135E-1,24[&rate=5.700239998656686E-4]:1.055364567329E0)[&rate=5.700239998656686E-4]:1.677868920106E-1)[&rate=5.700239998656686E-4]:8.368116587548E-2)[&rate=5.700239998656686E-4]:3.197078136552E-3)[&rate=5.700239998656686E-4]:3.693268680802E-2)[&rate=5.700239998656686E-4]:5.52189133233E-1)[&rate=5.700239998656686E-4]:5.727174460623E-1)[&rate=5.700239998656686E-4]:1.113980410525E-1)[&rate=5.700239998656686E-4]:4.349096857988E-2,39[&rate=5.700239998656686E-4]:4.864705324222E-1)[&rate=5.700239998656686E-4]:1.25027083013E-2)[&rate=5.700239998656686E-4]:1.214638848483E-1)[&rate=5.700239998656686E-4]:9.091421892929E-2)[&rate=5.700239998656686E-4]:2.798156103301E-1,38[&rate=5.700239998656686E-4]:9.228609439021E-1)[&rate=5.700239998656686E-4]:4.744460101189E-1,((36[&rate=5.700239998656686E-4]:4.947773854055E-2,(127[&rate=5.700239998656686E-4]:2.389409972323E0,121[&rate=5.700239998656686E-4]:1.948314081912E0)[&rate=5.700239998656686E-4]:1.80615711423E-1)[&rate=5.700239998656686E-4]:3.037263102232E-1,((((45[&rate=5.700239998656686E-4]:6.98083190814E-1,((47[&rate=5.700239998656686E-4]:6.340431115295E-1,(44[&rate=5.700239998656686E-4]:5.186459295159E-1,51[&rate=5.700239998656686E-4]:4.967880060186E-1)[&rate=5.700239998656686E-4]:1.099327011394E-1)[&rate=5.700239998656686E-4]:2.403259433509E-2,(((46[&rate=5.700239998656686E-4]:5.613112430872E-1,43[&rate=5.700239998656686E-4]:5.613112430872E-1)[&rate=5.700239998656686E-4]:5.428997795802E-3,(41[&rate=5.700239998656686E-4]:3.158158412803E-1,(42[&rate=5.700239998656686E-4]:2.637678309545E-1,48[&rate=5.700239998656686E-4]:3.020191970747E-1)[&rate=5.700239998656686E-4]:5.751249120005E-2)[&rate=5.700239998656686E-4]:1.962795908598E-1)[&rate=5.700239998656686E-4]:8.741070942652E-2,(50[&rate=5.700239998656686E-4]:3.598719563165E-1,49[&rate=5.700239998656686E-4]:3.598719563165E-1)[&rate=5.700239998656686E-4]:2.614921087474E-1)[&rate=5.700239998656686E-4]:3.924755555041E-3)[&rate=5.700239998656686E-4]:4.820420626076E-2)[&rate=5.700239998656686E-4]:1.11997703111E-1,(((60[&rate=5.700239998656686E-4]:4.057595941076E-1,(62[&rate=5.700239998656686E-4]:3.127428767436E-1,64[&rate=5.700239998656686E-4]:2.716469863325E-1)[&rate=5.700239998656686E-4]:2.847975392818E-1)[&rate=5.700239998656686E-4]:6.160187963783E-2,65[&rate=5.700239998656686E-4]:4.673614737454E-1)[&rate=5.700239998656686E-4]:1.703510351589E-1,(63[&rate=5.700239998656686E-4]:4.076570362306E-2,61[&rate=5.700239998656686E-4]:8.18615940341E-2)[&rate=5.700239998656686E-4]:7.47631736788E-1)[&rate=5.700239998656686E-4]:8.937098027915E-1)[&rate=5.700239998656686E-4]:5.97228250058E-2,(128[&rate=5.700239998656686E-4]:1.045645622729E0,((131[&rate=5.700239998656686E-4]:1.739783927535E-1,((129[&rate=5.700239998656686E-4]:6.121303411189E-2,132[&rate=5.700239998656686E-4]:6.395276013925E-2)[&rate=5.700239998656686E-4]:6.753017418064E-2,130[&rate=5.700239998656686E-4]:1.287432082925E-1)[&rate=5.700239998656686E-4]:4.249545843363E-2)[&rate=5.700239998656686E-4]:3.96042621183E-1,(69[&rate=5.700239998656686E-4]:6.074775584369E-1,118[&rate=5.700239998656686E-4]:5.965186543272E-1)[&rate=5.700239998656686E-4]:1.077489349518E-1)[&rate=5.700239998656686E-4]:4.811040608475E-1)[&rate=5.700239998656686E-4]:5.975543084928E-1)[&rate=5.700239998656686E-4]:8.683486285495E-2,35[&rate=5.700239998656686E-4]:2.012676707893E-1)[&rate=5.700239998656686E-4]:1.053610355087E-1)[&rate=5.700239998656686E-4]:4.883128012075E-1)[&rate=5.700239998656686E-4]:2.128344297152E-1)[&rate=5.700239998656686E-4]:2.484702644379E-2)[&rate=5.700239998656686E-4]:1.41951949853E-2)[&rate=5.700239998656686E-4]:3.386562412575E-3,(((((133[&rate=5.700239998656686E-4]:6.617976209947E-1,(137[&rate=5.700239998656686E-4]:1.572755963197E-1,134[&rate=5.700239998656686E-4]:8.604271960753E-2)[&rate=5.700239998656686E-4]:5.456179150861E-1)[&rate=5.700239998656686E-4]:8.894750589473E-1,(((70[&rate=5.700239998656686E-4]:5.91235602624E-1,(76[&rate=5.700239998656686E-4]:4.746675456397E-1,74[&rate=5.700239998656686E-4]:4.746675456397E-1)[&rate=5.700239998656686E-4]:1.549242213677E-1)[&rate=5.700239998656686E-4]:8.791236718762E-2,75[&rate=5.700239998656686E-4]:7.175041341951E-1)[&rate=5.700239998656686E-4]:1.117845233232E-1,((82[&rate=5.700239998656686E-4]:6.646994151887E-1,(71[&rate=5.700239998656686E-4]:5.202484564282E-1,(79[&rate=5.700239998656686E-4]:1.639523596044E-1,(72[&rate=5.700239998656686E-4]:2.591737291479E-2,78[&rate=5.700239998656686E-4]:4.78351811341E-2)[&rate=5.700239998656686E-4]:1.161171784703E-1)[&rate=5.700239998656686E-4]:3.836933570978E-1)[&rate=5.700239998656686E-4]:1.088345204044E-1)[&rate=5.700239998656686E-4]:4.228812064661E-2,((81[&rate=5.700239998656686E-4]:7.686651022462E-2,80[&rate=5.700239998656686E-4]:7.686651022462E-2)[&rate=5.700239998656686E-4]:5.160931291286E-1,(77[&rate=5.700239998656686E-4]:1.638546961168E-1,73[&rate=5.700239998656686E-4]:1.693341481715E-1)[&rate=5.700239998656686E-4]:4.729405596748E-1)[&rate=5.700239998656686E-4]:9.758954031775E-2)[&rate=5.700239998656686E-4]:8.942440935421E-2)[&rate=5.700239998656686E-4]:6.863675840677E-1)[&rate=5.700239998656686E-4]:1.851836243612E-2,(53[&rate=5.700239998656686E-4]:6.242913817584E-1,(52[&rate=5.700239998656686E-4]:2.23314464903E-1,(103[&rate=5.700239998656686E-4]:2.450309599915E-1,(29[&rate=5.700239998656686E-4]:3.191486787556E-1,(12[&rate=5.700239998656686E-4]:1.175797502427E-1,5[&rate=5.700239998656686E-4]:7.922358585924E-2)[&rate=5.700239998656686E-4]:9.471961344433E-2)[&rate=5.700239998656686E-4]:1.587589935647E-1)[&rate=5.700239998656686E-4]:1.642577239472E0)[&rate=5.700239998656686E-4]:4.091736381668E-1)[&rate=5.700239998656686E-4]:1.634201636515E-1)[&rate=5.700239998656686E-4]:4.762331861158E-1,125[&rate=5.700239998656686E-4]:1.053562217865E0)[&rate=5.700239998656686E-4]:4.416205910177E-1,(((((58[&rate=5.700239998656686E-4]:2.2919305423E-1,37[&rate=5.700239998656686E-4]:2.483187372901E-1)[&rate=5.700239998656686E-4]:4.497880933248E-2,(54[&rate=5.700239998656686E-4]:1.245099365054E-1,57[&rate=5.700239998656686E-4]:1.654935430628E-1)[&rate=5.700239998656686E-4]:9.228487787673E-2)[&rate=5.700239998656686E-4]:2.331011985191E-1,(56[&rate=5.700239998656686E-4]:4.487607086857E-1,55[&rate=5.700239998656686E-4]:4.487607086857E-1)[&rate=5.700239998656686E-4]:3.118994902415E-2)[&rate=5.700239998656686E-4]:1.595738503513E-1,59[&rate=5.700239998656686E-4]:6.477212293727E-1)[&rate=5.700239998656686E-4]:1.242858731669E-1,68[&rate=5.700239998656686E-4]:7.228267746707E-1)[&rate=5.700239998656686E-4]:6.056893675448E-1)[&rate=5.700239998656686E-4]:2.694092166192E-1);
tree STATE_36620000 [&joint=-20952.62680607284,lnP=-20952.62680607284] = [&R] (33[&rate=5.457770429411525E-4]:6.416422389661E-2,((34[&rate=5.457770429411525E-4]:6.110051966893E-3,((((((((((76[&rate=5.457770429411525E-4]:6.227926357625E-1,(70[&rate=5.457770429411525E-4]:5.550114221429E-1,74[&rate=5.457770429411525E-4]:5.933675865264E-1)[&rate=5.457770429411525E-4]:2.942504923615E-2)[&rate=5.457770429411525E-4]:4.107774267048E-2,75[&rate=5.457770429411525E-4]:6.63870378433E-1)[&rate=5.457770429411525E-4]:2.102703524019E-1,(((73[&rate=5.457770429411525E-4]:5.849770721514E-1,(((72[&rate=5.457770429411525E-4]:1.031323504722E-1,78[&rate=5.457770429411525E-4]:1.250501586915E-1)[&rate=5.457770429411525E-4]:6.998740029671E-2,79[&rate=5.457770429411525E-4]:1.950375589882E-1)[&rate=5.457770429411525E-4]:1.352161756282E-1,82[&rate=5.457770429411525E-4]:3.384729126985E-1)[&rate=5.457770429411525E-4]:2.136274471241E-1)[&rate=5.457770429411525E-4]:4.441081652052E-2,(71[&rate=5.457770429411525E-4]:3.423993644344E-2,77[&rate=5.457770429411525E-4]:9.725363507357E-2)[&rate=5.457770429411525E-4]:5.266548015436E-1)[&rate=5.457770429411525E-4]:1.703074219518E-2,(81[&rate=5.457770429411525E-4]:1.267136729905E-1,80[&rate=5.457770429411525E-4]:1.267136729905E-1)[&rate=5.457770429411525E-4]:4.703898893834E-1)[&rate=5.457770429411525E-4]:2.277220999678E-1)[&rate=5.457770429411525E-4]:7.257279287961E-1,53[&rate=5.457770429411525E-4]:8.534056010189E-1)[&rate=5.457770429411525E-4]:1.941934518027E-3,(133[&rate=5.457770429411525E-4]:6.126630767669E-1,(134[&rate=5.457770429411525E-4]:1.386316055839E-1,137[&rate=5.457770429411525E-4]:2.098644822961E-1)[&rate=5.457770429411525E-4]:4.438944848818E-1)[&rate=5.457770429411525E-4]:1.024763955738E0)[&rate=5.457770429411525E-4]:8.170166078481E-2,(52[&rate=5.457770429411525E-4]:6.137545004169E-1,(103[&rate=5.457770429411525E-4]:4.939541788198E-1,(29[&rate=5.457770429411525E-4]:6.131997737075E-1,(12[&rate=5.457770429411525E-4]:1.556064879718E-1,5[&rate=5.457770429411525E-4]:1.172503235883E-1)[&rate=5.457770429411525E-4]:3.507439706672E-1)[&rate=5.457770429411525E-4]:1.136311174411E-1)[&rate=5.457770429411525E-4]:1.784094056158E0)[&rate=5.457770429411525E-4]:3.314914172162E-1)[&rate=5.457770429411525E-4]:2.370528125441E-1,125[&rate=5.457770429411525E-4]:9.637194952046E-1)[&rate=5.457770429411525E-4]:4.456554523102E-1,((((58[&rate=5.457770429411525E-4]:3.61211794836E-1,(56[&rate=5.457770429411525E-4]:3.071875408725E-1,55[&rate=5.457770429411525E-4]:3.071875408725E-1)[&rate=5.457770429411525E-4]:2.670184959181E-2)[&rate=5.457770429411525E-4]:4.63904419129E-2,(54[&rate=5.457770429411525E-4]:2.161194653622E-1,(57[&rate=5.457770429411525E-4]:2.235969634886E-1,37[&rate=5.457770429411525E-4]:2.591160891717E-1)[&rate=5.457770429411525E-4]:3.350610843091E-2)[&rate=5.457770429411525E-4]:1.341057222064E-1)[&rate=5.457770429411525E-4]:8.387893728488E-2,59[&rate=5.457770429411525E-4]:4.723554909737E-1)[&rate=5.457770429411525E-4]:1.37104389122E-1,68[&rate=5.457770429411525E-4]:5.602795522268E-1)[&rate=5.457770429411525E-4]:6.824287286213E-1)[&rate=5.457770429411525E-4]:1.485219500261E-1,(((126[&rate=5.457770429411525E-4]:1.17747904017E0,(119[&rate=5.457770429411525E-4]:1.241583889965E0,((135[&rate=5.457770429411525E-4]:5.216596444474E-1,(138[&rate=5.457770429411525E-4]:2.978652684775E-1,136[&rate=5.457770429411525E-4]:1.663584191623E-1)[&rate=5.457770429411525E-4]:4.2379437597E-1)[&rate=5.457770429411525E-4]:1.907610904389E-1,120[&rate=5.457770429411525E-4]:9.644755294068E-1)[&rate=5.457770429411525E-4]:1.812179495989E-1)[&rate=5.457770429411525E-4]:7.215976728488E-1)[&rate=5.457770429411525E-4]:1.270939984809E-1,66[&rate=5.457770429411525E-4]:5.739884896554E-2)[&rate=5.457770429411525E-4]:3.108965115476E-1,(67[&rate=5.457770429411525E-4]:2.210894117437E-1,((124[&rate=5.457770429411525E-4]:3.871893968031E-2,123[&rate=5.457770429411525E-4]:4.145118011744E-2)[&rate=5.457770429411525E-4]:2.745114006972E-1,122[&rate=5.457770429411525E-4]:3.159625808146E-1)[&rate=5.457770429411525E-4]:4.063993812698E-1)[&rate=5.457770429411525E-4]:1.472059487694E-1)[&rate=5.457770429411525E-4]:4.752142325888E-1)[&rate=5.457770429411525E-4]:1.651943984297E-2,((((147[&rate=5.457770429411525E-4]:6.572836139263E-1,((((40[&rate=5.457770429411525E-4]:4.568398630995E-1,39[&rate=5.457770429411525E-4]:4.568398630995E-1)[&rate=5.457770429411525E-4]:2.646257956307E-2,(101[&rate=5.457770429411525E-4]:7.911422111298E-1,(((6[&rate=5.457770429411525E-4]:7.921871365798E-1,((15[&rate=5.457770429411525E-4]:4.675856730133E-1,10[&rate=5.457770429411525E-4]:4.292295086299E-1)[&rate=5.457770429411525E-4]:3.339583687618E-1,18[&rate=5.457770429411525E-4]:8.097632198574E-1)[&rate=5.457770429411525E-4]:4.543761535249E-2)[&rate=5.457770429411525E-4]:7.379875165204E-2,(((89[&rate=5.457770429411525E-4]:9.324261179717E-2,88[&rate=5.457770429411525E-4]:7.954398166015E-2)[&rate=5.457770429411525E-4]:1.52711765908E-1,(((92[&rate=5.457770429411525E-4]:1.075106263691E-1,(90[&rate=5.457770429411525E-4]:2.515390140623E-2,91[&rate=5.457770429411525E-4]:2.515390140623E-2)[&rate=5.457770429411525E-4]:8.235672496284E-2)[&rate=5.457770429411525E-4]:8.415586535799E-2,((83[&rate=5.457770429411525E-4]:1.178682233961E-1,84[&rate=5.457770429411525E-4]:1.178682233961E-1)[&rate=5.457770429411525E-4]:1.20254918538E-2,(93[&rate=5.457770429411525E-4]:1.430812761934E-1,(86[&rate=5.457770429411525E-4]:7.484662492923E-2,85[&rate=5.457770429411525E-4]:7.484662492923E-2)[&rate=5.457770429411525E-4]:5.453602112714E-2)[&rate=5.457770429411525E-4]:5.110691935316E-4)[&rate=5.457770429411525E-4]:4.807414634015E-2)[&rate=5.457770429411525E-4]:1.602497561232E-2,87[&rate=5.457770429411525E-4]:1.939928372024E-1)[&rate=5.457770429411525E-4]:3.826291036579E-2)[&rate=5.457770429411525E-4]:9.937219438849E-1,3[&rate=5.457770429411525E-4]:6.862516640559E-1)[&rate=5.457770429411525E-4]:1.276794296554E-1)[&rate=5.457770429411525E-4]:3.696951499401E-1,((((((25[&rate=5.457770429411525E-4]:4.660684179208E-1,20[&rate=5.457770429411525E-4]:4.468903357291E-1)[&rate=5.457770429411525E-4]:4.041275472435E-2,23[&rate=5.457770429411525E-4]:4.955222685355E-1)[&rate=5.457770429411525E-4]:2.902902500425E-1,(11[&rate=5.457770429411525E-4]:4.478404752737E-1,140[&rate=5.457770429411525E-4]:4.28662393082E-1)[&rate=5.457770429411525E-4]:2.530405364551E-1)[&rate=5.457770429411525E-4]:4.646145414624E-1,(((1[&rate=5.457770429411525E-4]:8.883196909366E-2,((21[&rate=5.457770429411525E-4]:4.909733692887E-1,17[&rate=5.457770429411525E-4]:4.608363829873E-1)[&rate=5.457770429411525E-4]:3.19617003388E-1,28[&rate=5.457770429411525E-4]:8.352479069231E-1)[&rate=5.457770429411525E-4]:3.988543203347E-2)[&rate=5.457770429411525E-4]:3.989621458124E-2,24[&rate=5.457770429411525E-4]:9.095501014831E-1)[&rate=5.457770429411525E-4]:2.530006150449E-1,102[&rate=5.457770429411525E-4]:9.068809116664E-4)[&rate=5.457770429411525E-4]:9.883524762203E-2)[&rate=5.457770429411525E-4]:4.585016708832E-2,(142[&rate=5.457770429411525E-4]:5.63124534857E-1,(145[&rate=5.457770429411525E-4]:4.804993378824E-1,(144[&rate=5.457770429411525E-4]:4.240464690931E-1,141[&rate=5.457770429411525E-4]:4.267861951205E-1)[&rate=5.457770429411525E-4]:5.097341673439E-2)[&rate=5.457770429411525E-4]:8.262519697461E-2)[&rate=5.457770429411525E-4]:8.290431032308E-1)[&rate=5.457770429411525E-4]:8.526575300052E-3,((((105[&rate=5.457770429411525E-4]:4.595930130812E-1,113[&rate=5.457770429411525E-4]:4.86990273355E-1)[&rate=5.457770429411525E-4]:1.051547563915E-2,110[&rate=5.457770429411525E-4]:4.920262969395E-1)[&rate=5.457770429411525E-4]:2.392746141429E-1,((9[&rate=5.457770429411525E-4]:3.623420530343E-1,117[&rate=5.457770429411525E-4]:3.733009571439E-1)[&rate=5.457770429411525E-4]:8.645416465307E-2,(14[&rate=5.457770429411525E-4]:3.876540705861E-1,(4[&rate=5.457770429411525E-4]:1.941890630551E-1,30[&rate=5.457770429411525E-4]:3.667918027811E-1)[&rate=5.457770429411525E-4]:1.359307609557E-1)[&rate=5.457770429411525E-4]:6.936132518337E-2)[&rate=5.457770429411525E-4]:2.797649673676E-1)[&rate=5.457770429411525E-4]:2.098376250257E-1,(((((106[&rate=5.457770429411525E-4]:3.753406549866E-1,(111[&rate=5.457770429411525E-4]:2.826817480203E-1,139[&rate=5.457770429411525E-4]:4.580242137737E-1)[&rate=5.457770429411525E-4]:1.090972631307E-1)[&rate=5.457770429411525E-4]:2.173062512122E-1,104[&rate=5.457770429411525E-4]:5.926469061987E-1)[&rate=5.457770429411525E-4]:1.162283352066E-1,(148[&rate=5.457770429411525E-4]:3.458989852133E-1,143[&rate=5.457770429411525E-4]:3.431592591859E-1)[&rate=5.457770429411525E-4]:3.41058447973E-1)[&rate=5.457770429411525E-4]:1.165862116036E-3,116[&rate=5.457770429411525E-4]:6.497671309186E-1)[&rate=5.457770429411525E-4]:1.066325125202E-1,((((109[&rate=5.457770429411525E-4]:4.579456728479E-1,107[&rate=5.457770429411525E-4]:4.387675906561E-1)[&rate=5.457770429411525E-4]:1.818320830843E-2,(112[&rate=5.457770429411525E-4]:2.012383309525E-1,114[&rate=5.457770429411525E-4]:1.190465501306E-1)[&rate=5.457770429411525E-4]:2.776302762311E-1)[&rate=5.457770429411525E-4]:1.270193141802E-1,108[&rate=5.457770429411525E-4]:5.812303871174E-1)[&rate=5.457770429411525E-4]:1.777958964003E-1,(115[&rate=5.457770429411525E-4]:5.45576191396E-1,(19[&rate=5.457770429411525E-4]:4.428130910959E-1,13[&rate=5.457770429411525E-4]:4.044569267122E-1)[&rate=5.457770429411525E-4]:2.233110455057E-1)[&rate=5.457770429411525E-4]:1.559158455463E-1)[&rate=5.457770429411525E-4]:5.490760649654E-2)[&rate=5.457770429411525E-4]:1.08026563902E-1)[&rate=5.457770429411525E-4]:2.814734854989E-1)[&rate=5.457770429411525E-4]:3.224709875671E-2)[&rate=5.457770429411525E-4]:6.102556935059E-1)[&rate=5.457770429411525E-4]:6.653243905266E-1)[&rate=5.457770429411525E-4]:1.524406562915E-2,((((((7[&rate=5.457770429411525E-4]:3.828797409216E-1,8[&rate=5.457770429411525E-4]:3.828797409216E-1)[&rate=5.457770429411525E-4]:7.927608755589E-2,26[&rate=5.457770429411525E-4]:5.69005143546E-1)[&rate=5.457770429411525E-4]:2.299868968821E-1,(22[&rate=5.457770429411525E-4]:1.850460150933E-1,27[&rate=5.457770429411525E-4]:2.014843712577E-1)[&rate=5.457770429411525E-4]:6.02987121225E-1)[&rate=5.457770429411525E-4]:4.283348125947E-2,31[&rate=5.457770429411525E-4]:8.856611381259E-1)[&rate=5.457770429411525E-4]:3.318783210525E-1,2[&rate=5.457770429411525E-4]:9.901421989043E-1)[&rate=5.457770429411525E-4]:1.446440959133E0,146[&rate=5.457770429411525E-4]:6.000759344428E-1)[&rate=5.457770429411525E-4]:1.868915308385E-2)[&rate=5.457770429411525E-4]:3.147546527344E-2,16[&rate=5.457770429411525E-4]:2.615514899682E0)[&rate=5.457770429411525E-4]:6.988459118081E-2)[&rate=5.457770429411525E-4]:5.158431579597E-2,(((98[&rate=5.457770429411525E-4]:5.466529793713E-1,97[&rate=5.457770429411525E-4]:3.471994274588E-1)[&rate=5.457770429411525E-4]:1.902679405187E-1,((94[&rate=5.457770429411525E-4]:6.027573647085E-2,100[&rate=5.457770429411525E-4]:6.027573647085E-2)[&rate=5.457770429411525E-4]:3.41661011433E-1,95[&rate=5.457770429411525E-4]:4.866362014559E-1)[&rate=5.457770429411525E-4]:2.612136801829E-1)[&rate=5.457770429411525E-4]:4.264692164418E-3,(99[&rate=5.457770429411525E-4]:6.487657798167E-1,96[&rate=5.457770429411525E-4]:6.132466541338E-1)[&rate=5.457770429411525E-4]:1.142777557351E-1)[&rate=5.457770429411525E-4]:3.872056903373E-2)[&rate=5.457770429411525E-4]:2.422827250535E-1,38[&rate=5.457770429411525E-4]:8.254675946663E-1)[&rate=5.457770429411525E-4]:3.922228068305E-1,((((((50[&rate=5.457770429411525E-4]:5.003860304063E-1,49[&rate=5.457770429411525E-4]:5.003860304063E-1)[&rate=5.457770429411525E-4]:9.522053084233E-2,51[&rate=5.457770429411525E-4]:6.010710421229E-1)[&rate=5.457770429411525E-4]:3.945011821468E-2,((((48[&rate=5.457770429411525E-4]:4.29855021662E-1,41[&rate=5.457770429411525E-4]:3.861391746676E-1)[&rate=5.457770429411525E-4]:1.557848021809E-2,42[&rate=5.457770429411525E-4]:4.071821357599E-1)[&rate=5.457770429411525E-4]:7.243647182124E-2,46[&rate=5.457770429411525E-4]:5.287989354499E-1)[&rate=5.457770429411525E-4]:2.977851262786E-2,43[&rate=5.457770429411525E-4]:5.585774480777E-1)[&rate=5.457770429411525E-4]:1.092661166313E-1)[&rate=5.457770429411525E-4]:3.706484522525E-2,((47[&rate=5.457770429411525E-4]:2.647933571288E-2,44[&rate=5.457770429411525E-4]:2.101485483862E-2)[&rate=5.457770429411525E-4]:5.855736413774E-1,45[&rate=5.457770429411525E-4]:6.038562557789E-1)[&rate=5.457770429411525E-4]:9.285543284405E-2)[&rate=5.457770429411525E-4]:2.446799196683E-1,((((69[&rate=5.457770429411525E-4]:5.980500066006E-1,118[&rate=5.457770429411525E-4]:5.87091102491E-1)[&rate=5.457770429411525E-4]:4.332841278312E-2,(((131[&rate=5.457770429411525E-4]:7.508504428034E-2,130[&rate=5.457770429411525E-4]:7.234531825298E-2)[&rate=5.457770429411525E-4]:5.271336678831E-2,129[&rate=5.457770429411525E-4]:1.250586850413E-1)[&rate=5.457770429411525E-4]:1.574551682911E-1,132[&rate=5.457770429411525E-4]:2.852535793597E-1)[&rate=5.457770429411525E-4]:2.109193605718E-1)[&rate=5.457770429411525E-4]:1.030515500811E0,128[&rate=5.457770429411525E-4]:1.521208988687E0)[&rate=5.457770429411525E-4]:1.100941556243E-1,((64[&rate=5.457770429411525E-4]:5.08488361138E-1,(65[&rate=5.457770429411525E-4]:3.395440704649E-1,(60[&rate=5.457770429411525E-4]:2.257123230876E-1,62[&rate=5.457770429411525E-4]:4.174931450054E-1)[&rate=5.457770429411525E-4]:1.138317473773E-1)[&rate=5.457770429411525E-4]:1.82593591664E-2)[&rate=5.457770429411525E-4]:5.590909661177E-2,(63[&rate=5.457770429411525E-4]:1.940791657516E-1,61[&rate=5.457770429411525E-4]:2.351750561627E-1)[&rate=5.457770429411525E-4]:3.703182919982E-1)[&rate=5.457770429411525E-4]:1.165535823548E0)[&rate=5.457770429411525E-4]:8.348467627082E-2)[&rate=5.457770429411525E-4]:1.591646889851E-1,((127[&rate=5.457770429411525E-4]:2.510441511118E0,121[&rate=5.457770429411525E-4]:2.069345620707E0)[&rate=5.457770429411525E-4]:2.841975091499E-1,(36[&rate=5.457770429411525E-4]:2.037867051216E-1,35[&rate=5.457770429411525E-4]:1.572113626559E-1)[&rate=5.457770429411525E-4]:7.030436994047E-2)[&rate=5.457770429411525E-4]:1.176696536836E-1)[&rate=5.457770429411525E-4]:2.701395687014E-1)[&rate=5.457770429411525E-4]:2.447040779636E-1)[&rate=5.457770429411525E-4]:9.09471765208E-3)[&rate=5.457770429411525E-4]:3.606317081896E-2,32[&rate=5.457770429411525E-4]:2.025541456677E-2)[&rate=5.457770429411525E-4]:3.842935727513E-2);
tree STATE_36630000 [&joint=-20961.60399851827,lnP=-20961.60399851827] = [&R] (32[&rate=5.853519313641438E-4]:4.970346616249E-4,(33[&rate=5.853519313641438E-4]:4.486250774574E-3,(34[&rate=5.853519313641438E-4]:1.300906472679E-2,(((((126[&rate=5.853519313641438E-4]:7.960087398877E-1,(((120[&rate=5.853519313641438E-4]:7.94347803129E-1,119[&rate=5.853519313641438E-4]:8.902382140879E-1)[&rate=5.853519313641438E-4]:1.27960537829E-1,(138[&rate=5.853519313641438E-4]:1.775356219681E-1,136[&rate=5.853519313641438E-4]:4.602877265292E-2)[&rate=5.853519313641438E-4]:6.927179244694E-1)[&rate=5.853519313641438E-4]:9.635917184195E-3,135[&rate=5.853519313641438E-4]:6.798894636217E-1)[&rate=5.853519313641438E-4]:5.538765934303E-1)[&rate=5.853519313641438E-4]:5.934680599075E-1,66[&rate=5.853519313641438E-4]:1.423026101102E-1)[&rate=5.853519313641438E-4]:1.878918736608E-1,(67[&rate=5.853519313641438E-4]:1.904022737817E-1,((124[&rate=5.853519313641438E-4]:4.191920334556E-2,123[&rate=5.853519313641438E-4]:4.465144378268E-2)[&rate=5.853519313641438E-4]:2.63796208589E-1,122[&rate=5.853519313641438E-4]:3.084476523717E-1)[&rate=5.853519313641438E-4]:3.832271717507E-1)[&rate=5.853519313641438E-4]:1.397922099893E-1)[&rate=5.853519313641438E-4]:3.616075613967E-1,(((((((76[&rate=5.853519313641438E-4]:4.455446457451E-1,(70[&rate=5.853519313641438E-4]:3.980403237493E-1,74[&rate=5.853519313641438E-4]:4.363964881328E-1)[&rate=5.853519313641438E-4]:9.148157612307E-3)[&rate=5.853519313641438E-4]:3.977281666864E-2,75[&rate=5.853519313641438E-4]:4.853174624137E-1)[&rate=5.853519313641438E-4]:3.520763999277E-1,(((82[&rate=5.853519313641438E-4]:3.240173157787E-1,79[&rate=5.853519313641438E-4]:3.157981376966E-1)[&rate=5.853519313641438E-4]:1.279659751462E-1,(72[&rate=5.853519313641438E-4]:1.665520035068E-2,78[&rate=5.853519313641438E-4]:3.857300856999E-2)[&rate=5.853519313641438E-4]:4.051911042728E-1)[&rate=5.853519313641438E-4]:1.61920691281E-1,(((71[&rate=5.853519313641438E-4]:3.400927829664E-1,77[&rate=5.853519313641438E-4]:4.031064815965E-1)[&rate=5.853519313641438E-4]:7.563125318912E-2,(81[&rate=5.853519313641438E-4]:7.320585768688E-2,80[&rate=5.853519313641438E-4]:7.320585768688E-2)[&rate=5.853519313641438E-4]:3.616962606604E-1)[&rate=5.853519313641438E-4]:2.642440494198E-3,73[&rate=5.853519313641438E-4]:4.868596273346E-1)[&rate=5.853519313641438E-4]:1.599210672E-1)[&rate=5.853519313641438E-4]:1.906131678069E-1)[&rate=5.853519313641438E-4]:7.506899671018E-1,(((103[&rate=5.853519313641438E-4]:4.697987923804E-1,(29[&rate=5.853519313641438E-4]:5.840685817478E-1,(12[&rate=5.853519313641438E-4]:1.226261300347E-1,5[&rate=5.853519313641438E-4]:8.426996565128E-2)[&rate=5.853519313641438E-4]:3.545931366446E-1)[&rate=5.853519313641438E-4]:1.186069229614E-1)[&rate=5.853519313641438E-4]:1.710608910565E0,(137[&rate=5.853519313641438E-4]:7.723306651567E-1,(134[&rate=5.853519313641438E-4]:5.206859675433E-1,133[&rate=5.853519313641438E-4]:5.508229538445E-1)[&rate=5.853519313641438E-4]:1.804118209011E-1)[&rate=5.853519313641438E-4]:5.587619692957E-1)[&rate=5.853519313641438E-4]:1.122979925341E-1,52[&rate=5.853519313641438E-4]:6.284119609187E-1)[&rate=5.853519313641438E-4]:2.214055312238E-1)[&rate=5.853519313641438E-4]:4.107687891845E-2,53[&rate=5.853519313641438E-4]:8.826976497496E-1)[&rate=5.853519313641438E-4]:1.490321197156E-1,125[&rate=5.853519313641438E-4]:8.213472558039E-1)[&rate=5.853519313641438E-4]:3.418336243714E-1,((((56[&rate=5.853519313641438E-4]:1.207372223992E-1,55[&rate=5.853519313641438E-4]:1.207372223992E-1)[&rate=5.853519313641438E-4]:1.860127411003E-1,((59[&rate=5.853519313641438E-4]:2.241371247215E-1,54[&rate=5.853519313641438E-4]:1.858857586013E-1)[&rate=5.853519313641438E-4]:5.212349283375E-2,(58[&rate=5.853519313641438E-4]:2.169398209162E-1,37[&rate=5.853519313641438E-4]:2.360655039763E-1)[&rate=5.853519313641438E-4]:7.844647969916E-2)[&rate=5.853519313641438E-4]:3.868606725582E-2)[&rate=5.853519313641438E-4]:1.278055032023E-1,57[&rate=5.853519313641438E-4]:4.454844284506E-1)[&rate=5.853519313641438E-4]:1.259237474375E-1,68[&rate=5.853519313641438E-4]:5.19495607582E-1)[&rate=5.853519313641438E-4]:4.770186059266E-1)[&rate=5.853519313641438E-4]:2.430084694313E-1)[&rate=5.853519313641438E-4]:7.282720532333E-2,((((97[&rate=5.853519313641438E-4]:4.757815245688E-1,40[&rate=5.853519313641438E-4]:5.46819775935E-1)[&rate=5.853519313641438E-4]:6.293199015492E-2,((((((98[&rate=5.853519313641438E-4]:3.500064544367E-1,(99[&rate=5.853519313641438E-4]:3.558656835275E-1,96[&rate=5.853519313641438E-4]:3.203465578446E-1)[&rate=5.853519313641438E-4]:1.599869440651E-2)[&rate=5.853519313641438E-4]:2.667184037952E-1,((94[&rate=5.853519313641438E-4]:2.950024711599E-1,100[&rate=5.853519313641438E-4]:2.950024711599E-1)[&rate=5.853519313641438E-4]:1.247704117323E-1,95[&rate=5.853519313641438E-4]:5.044723364442E-1)[&rate=5.853519313641438E-4]:1.231814835364E-1)[&rate=5.853519313641438E-4]:4.407351462417E-2,147[&rate=5.853519313641438E-4]:5.897601214901E-1)[&rate=5.853519313641438E-4]:1.711247138952E-2,((101[&rate=5.853519313641438E-4]:8.03464056193E-1,(((3[&rate=5.853519313641438E-4]:6.828524889181E-1,((6[&rate=5.853519313641438E-4]:4.852866122326E-1,(15[&rate=5.853519313641438E-4]:5.173890062318E-1,10[&rate=5.853519313641438E-4]:4.790328418483E-1)[&rate=5.853519313641438E-4]:2.269212654863E-2)[&rate=5.853519313641438E-4]:3.907694769074E-2,18[&rate=5.853519313641438E-4]:5.873772585535E-1)[&rate=5.853519313641438E-4]:2.105437235153E-1)[&rate=5.853519313641438E-4]:1.540987117896E-1,(((92[&rate=5.853519313641438E-4]:8.226933769424E-2,(90[&rate=5.853519313641438E-4]:4.112622324102E-3,91[&rate=5.853519313641438E-4]:4.112622324102E-3)[&rate=5.853519313641438E-4]:7.815671537014E-2)[&rate=5.853519313641438E-4]:1.773747529759E-1,(((83[&rate=5.853519313641438E-4]:1.462542667852E-2,85[&rate=5.853519313641438E-4]:1.462542667852E-2)[&rate=5.853519313641438E-4]:7.525917695842E-2,86[&rate=5.853519313641438E-4]:8.988460363693E-2)[&rate=5.853519313641438E-4]:3.922655648351E-4,(93[&rate=5.853519313641438E-4]:2.03470062586E-2,84[&rate=5.853519313641438E-4]:6.648376121584E-3)[&rate=5.853519313641438E-4]:8.362849308018E-2)[&rate=5.853519313641438E-4]:1.556685913314E-1)[&rate=5.853519313641438E-4]:2.58156678163E-1,((89[&rate=5.853519313641438E-4]:7.227309823442E-2,88[&rate=5.853519313641438E-4]:5.85744680974E-2)[&rate=5.853519313641438E-4]:2.195692472476E-1,87[&rate=5.853519313641438E-4]:2.78143715345E-1)[&rate=5.853519313641438E-4]:2.259584233512E-1)[&rate=5.853519313641438E-4]:8.725750894087E-1)[&rate=5.853519313641438E-4]:6.727737315406E-1,(((142[&rate=5.853519313641438E-4]:6.441034430271E-1,((141[&rate=5.853519313641438E-4]:1.029097047187E-1,145[&rate=5.853519313641438E-4]:1.056494307462E-1)[&rate=5.853519313641438E-4]:8.188512495716E-2,144[&rate=5.853519313641438E-4]:1.820551036485E-1)[&rate=5.853519313641438E-4]:4.565688873237E-1)[&rate=5.853519313641438E-4]:7.037414930391E-1,((((14[&rate=5.853519313641438E-4]:4.806665109024E-1,(4[&rate=5.853519313641438E-4]:3.425493685496E-2,30[&rate=5.853519313641438E-4]:2.06857676581E-1)[&rate=5.853519313641438E-4]:3.888773274722E-1)[&rate=5.853519313641438E-4]:1.815925196977E-1,(117[&rate=5.853519313641438E-4]:6.069447501911E-1,(113[&rate=5.853519313641438E-4]:4.878947686234E-1,9[&rate=5.853519313641438E-4]:4.796755905413E-1)[&rate=5.853519313641438E-4]:1.163102555401E-1)[&rate=5.853519313641438E-4]:5.805400643657E-2)[&rate=5.853519313641438E-4]:1.720377243121E-1,(110[&rate=5.853519313641438E-4]:6.056599375006E-1,105[&rate=5.853519313641438E-4]:5.837421292815E-1)[&rate=5.853519313641438E-4]:2.231573653569E-1)[&rate=5.853519313641438E-4]:2.085780904038E-1,(((((107[&rate=5.853519313641438E-4]:1.30195805812E-1,108[&rate=5.853519313641438E-4]:1.274560797846E-1)[&rate=5.853519313641438E-4]:3.767506863613E-1,((112[&rate=5.853519313641438E-4]:2.541861962278E-1,114[&rate=5.853519313641438E-4]:1.71994415406E-1)[&rate=5.853519313641438E-4]:9.486911626498E-2,109[&rate=5.853519313641438E-4]:3.463155864654E-1)[&rate=5.853519313641438E-4]:1.798089878996E-1)[&rate=5.853519313641438E-4]:1.971221962503E-1,(115[&rate=5.853519313641438E-4]:5.456068066388E-1,(19[&rate=5.853519313641438E-4]:5.089466192074E-1,13[&rate=5.853519313641438E-4]:4.705904548238E-1)[&rate=5.853519313641438E-4]:1.572081326369E-1)[&rate=5.853519313641438E-4]:9.818790918198E-2)[&rate=5.853519313641438E-4]:3.67146437641E-2,116[&rate=5.853519313641438E-4]:6.805093595849E-1)[&rate=5.853519313641438E-4]:1.080226148431E-1,(((139[&rate=5.853519313641438E-4]:3.493640782826E-1,(111[&rate=5.853519313641438E-4]:1.33841849627E-1,106[&rate=5.853519313641438E-4]:1.174034934626E-1)[&rate=5.853519313641438E-4]:4.017976290224E-2)[&rate=5.853519313641438E-4]:3.777439927908E-1,104[&rate=5.853519313641438E-4]:5.353272491556E-1)[&rate=5.853519313641438E-4]:1.919517715275E-1,(148[&rate=5.853519313641438E-4]:2.235162973337E-1,143[&rate=5.853519313641438E-4]:2.207765713063E-1)[&rate=5.853519313641438E-4]:4.818449151304E-1)[&rate=5.853519313641438E-4]:1.215269263477E-1)[&rate=5.853519313641438E-4]:1.721510900661E-1)[&rate=5.853519313641438E-4]:1.323673510239E-1)[&rate=5.853519313641438E-4]:2.571346206148E-1,((((1[&rate=5.853519313641438E-4]:1.983397356254E-1,((21[&rate=5.853519313641438E-4]:5.332236608136E-1,17[&rate=5.853519313641438E-4]:5.030866745122E-1)[&rate=5.853519313641438E-4]:1.105330871659E-1,28[&rate=5.853519313641438E-4]:6.68414282226E-1)[&rate=5.853519313641438E-4]:3.162268232623E-1)[&rate=5.853519313641438E-4]:1.471675636808E-1,24[&rate=5.853519313641438E-4]:1.126329217114E0)[&rate=5.853519313641438E-4]:2.392422273507E-1,(((25[&rate=5.853519313641438E-4]:5.822914207481E-1,20[&rate=5.853519313641438E-4]:5.631133385564E-1)[&rate=5.853519313641438E-4]:4.031292467859E-2,23[&rate=5.853519313641438E-4]:6.11645441317E-1)[&rate=5.853519313641438E-4]:2.740648437749E-2,(140[&rate=5.853519313641438E-4]:5.017561884176E-1,11[&rate=5.853519313641438E-4]:5.209342706094E-1)[&rate=5.853519313641438E-4]:3.318614823592E-2)[&rate=5.853519313641438E-4]:7.155606146609E-1)[&rate=5.853519313641438E-4]:1.658559760624E-2,102[&rate=5.853519313641438E-4]:2.205132064549E-1)[&rate=5.853519313641438E-4]:1.378910077602E-1)[&rate=5.853519313641438E-4]:1.540604440605E-1)[&rate=5.853519313641438E-4]:2.964788499723E-1)[&rate=5.853519313641438E-4]:6.762807372429E-1,39[&rate=5.853519313641438E-4]:5.065806344421E-1)[&rate=5.853519313641438E-4]:4.29149092572E-2)[&rate=5.853519313641438E-4]:1.376224368737E-2,16[&rate=5.853519313641438E-4]:2.648750713504E0)[&rate=5.853519313641438E-4]:2.590773635711E-2,((((((7[&rate=5.853519313641438E-4]:7.038848972388E-2,8[&rate=5.853519313641438E-4]:7.038848972388E-2)[&rate=5.853519313641438E-4]:4.49327154543E-1,26[&rate=5.853519313641438E-4]:6.265649593354E-1)[&rate=5.853519313641438E-4]:1.662005583267E-2,31[&rate=5.853519313641438E-4]:6.870206316064E-1)[&rate=5.853519313641438E-4]:6.513846426262E-2,(22[&rate=5.853519313641438E-4]:1.035298312469E-1,27[&rate=5.853519313641438E-4]:1.199681874113E-1)[&rate=5.853519313641438E-4]:5.938347440741E-1)[&rate=5.853519313641438E-4]:3.556775228506E-1,2[&rate=5.853519313641438E-4]:8.804393584455E-1)[&rate=5.853519313641438E-4]:1.616480560572E0,146[&rate=5.853519313641438E-4]:6.604126954227E-1)[&rate=5.853519313641438E-4]:4.897140755604E-2)[&rate=5.853519313641438E-4]:2.058624234617E-2)[&rate=5.853519313641438E-4]:1.210778300283E-1,38[&rate=5.853519313641438E-4]:6.625235851892E-1)[&rate=5.853519313641438E-4]:6.357094373646E-1,((35[&rate=5.853519313641438E-4]:3.141358089233E-2,(36[&rate=5.853519313641438E-4]:2.558969848947E-2,(121[&rate=5.853519313641438E-4]:1.247711443492E0,127[&rate=5.853519313641438E-4]:1.688807333903E0)[&rate=5.853519313641438E-4]:8.573303097919E-1)[&rate=5.853519313641438E-4]:5.239922486862E-2)[&rate=5.853519313641438E-4]:2.066308809772E-1,(((((69[&rate=5.853519313641438E-4]:7.396851028681E-1,118[&rate=5.853519313641438E-4]:7.287261987585E-1)[&rate=5.853519313641438E-4]:8.326169540803E-3,((131[&rate=5.853519313641438E-4]:2.511236716691E-1,130[&rate=5.853519313641438E-4]:2.483839456417E-1)[&rate=5.853519313641438E-4]:2.311390404235E-1,(132[&rate=5.853519313641438E-4]:3.11098092346E-1,129[&rate=5.853519313641438E-4]:3.083583663186E-1)[&rate=5.853519313641438E-4]:1.711646197466E-1)[&rate=5.853519313641438E-4]:1.205430808641E-1)[&rate=5.853519313641438E-4]:9.220956381533E-1,128[&rate=5.853519313641438E-4]:1.519421979055E0)[&rate=5.853519313641438E-4]:6.405597962093E-2,(((62[&rate=5.853519313641438E-4]:5.108161635283E-1,64[&rate=5.853519313641438E-4]:4.697202731173E-1)[&rate=5.853519313641438E-4]:1.491742130809E-1,(65[&rate=5.853519313641438E-4]:4.308874118579E-1,60[&rate=5.853519313641438E-4]:4.308874118579E-1)[&rate=5.853519313641438E-4]:3.732214283358E-2)[&rate=5.853519313641438E-4]:1.738577411784E-1,(63[&rate=5.853519313641438E-4]:2.979907485074E-1,61[&rate=5.853519313641438E-4]:3.390866389184E-1)[&rate=5.853519313641438E-4]:4.947614788692E-1)[&rate=5.853519313641438E-4]:8.893558682859E-1)[&rate=5.853519313641438E-4]:1.40574847708E-1,((((50[&rate=5.853519313641438E-4]:3.359646661755E-1,49[&rate=5.853519313641438E-4]:3.359646661755E-1)[&rate=5.853519313641438E-4]:1.241058103263E-1,((43[&rate=5.853519313641438E-4]:4.495014769643E-1,46[&rate=5.853519313641438E-4]:4.495014769643E-1)[&rate=5.853519313641438E-4]:1.710933049676E-2,((41[&rate=5.853519313641438E-4]:2.310914322402E-1,48[&rate=5.853519313641438E-4]:2.748072792347E-1)[&rate=5.853519313641438E-4]:1.625915888055E-1,42[&rate=5.853519313641438E-4]:3.991475019199E-1)[&rate=5.853519313641438E-4]:1.828297767238E-2)[&rate=5.853519313641438E-4]:2.624655428656E-2)[&rate=5.853519313641438E-4]:1.0772429585E-1,(51[&rate=5.853519313641438E-4]:4.441721321355E-1,(47[&rate=5.853519313641438E-4]:3.096343805068E-1,44[&rate=5.853519313641438E-4]:3.041698996326E-1)[&rate=5.853519313641438E-4]:1.618601560001E-1)[&rate=5.853519313641438E-4]:1.290871210907E-1)[&rate=5.853519313641438E-4]:1.922041684322E-1,45[&rate=5.853519313641438E-4]:7.845891047184E-1)[&rate=5.853519313641438E-4]:1.660674893745E-1)[&rate=5.853519313641438E-4]:4.275877877295E-2)[&rate=5.853519313641438E-4]:4.578231141687E-1)[&rate=5.853519313641438E-4]:6.876167445273E-2)[&rate=5.853519313641438E-4]:1.113935128659E-1)[&rate=5.853519313641438E-4]:7.915542212158E-3)[&rate=5.853519313641438E-4]:1.490235941766E-3);
tree STATE_36640000 [&joint=-20969.553858301104,lnP=-20969.553858301104] = [&R] (((32[&rate=5.740643249892448E-4]:1.272091597271E-3,33[&rate=5.740643249892448E-4]:6.751543651986E-3)[&rate=5.740643249892448E-4]:1.028301294619E-3,34[&rate=5.740643249892448E-4]:2.421820111098E-2)[&rate=5.740643249892448E-4]:6.165226266843E-3,((((((119[&rate=5.740643249892448E-4]:1.84877591578E0,((135[&rate=5.740643249892448E-4]:4.407819790401E-1,(138[&rate=5.740643249892448E-4]:3.323318002329E-1,136[&rate=5.740643249892448E-4]:2.008249509177E-1)[&rate=5.740643249892448E-4]:3.084501788072E-1)[&rate=5.740643249892448E-4]:9.132513456424E-2,120[&rate=5.740643249892448E-4]:7.841619081249E-1)[&rate=5.740643249892448E-4]:9.687235966959E-1)[&rate=5.740643249892448E-4]:4.208185314977E-1,66[&rate=5.740643249892448E-4]:2.367177349486E-1)[&rate=5.740643249892448E-4]:1.699431179997E-1,126[&rate=5.740643249892448E-4]:1.653835042633E0)[&rate=5.740643249892448E-4]:1.4744846065E-1,(67[&rate=5.740643249892448E-4]:2.299777861989E-1,((124[&rate=5.740643249892448E-4]:2.721067264001E-1,123[&rate=5.740643249892448E-4]:2.748389668372E-1)[&rate=5.740643249892448E-4]:4.880131944538E-2,122[&rate=5.740643249892448E-4]:3.236402862826E-1)[&rate=5.740643249892448E-4]:4.07610050257E-1)[&rate=5.740643249892448E-4]:3.241315273993E-1)[&rate=5.740643249892448E-4]:7.136000509161E-2,(((((((133[&rate=5.740643249892448E-4]:7.586473679106E-1,(134[&rate=5.740643249892448E-4]:4.346927068424E-1,137[&rate=5.740643249892448E-4]:5.059255835546E-1)[&rate=5.740643249892448E-4]:2.938176747671E-1)[&rate=5.740643249892448E-4]:7.466259866261E-1,53[&rate=5.740643249892448E-4]:7.231938575685E-1)[&rate=5.740643249892448E-4]:3.811622543257E-2,52[&rate=5.740643249892448E-4]:7.695068043125E-1)[&rate=5.740643249892448E-4]:2.029847429041E-2,(103[&rate=5.740643249892448E-4]:4.209370076378E-1,(29[&rate=5.740643249892448E-4]:4.509636419906E-1,(12[&rate=5.740643249892448E-4]:1.105436776965E-1,5[&rate=5.740643249892448E-4]:7.218751331305E-2)[&rate=5.740643249892448E-4]:2.335706492256E-1)[&rate=5.740643249892448E-4]:2.028500779759E-1)[&rate=5.740643249892448E-4]:2.033162005526E0)[&rate=5.740643249892448E-4]:6.33234963007E-2,((((74[&rate=5.740643249892448E-4]:3.710464611481E-1,70[&rate=5.740643249892448E-4]:3.326902967646E-1)[&rate=5.740643249892448E-4]:2.812828670586E-2,76[&rate=5.740643249892448E-4]:3.991747478539E-1)[&rate=5.740643249892448E-4]:3.693998433468E-1,75[&rate=5.740643249892448E-4]:7.685745912008E-1)[&rate=5.740643249892448E-4]:4.375876956964E-2,(((72[&rate=5.740643249892448E-4]:1.024792730593E-1,78[&rate=5.740643249892448E-4]:1.243970812786E-1)[&rate=5.740643249892448E-4]:1.053619404096E-1,(79[&rate=5.740643249892448E-4]:1.812079651857E-1,82[&rate=5.740643249892448E-4]:1.894271432677E-1)[&rate=5.740643249892448E-4]:4.855105650261E-2)[&rate=5.740643249892448E-4]:2.731449064418E-1,((71[&rate=5.740643249892448E-4]:1.209354315243E-1,(81[&rate=5.740643249892448E-4]:7.511523010617E-2,80[&rate=5.740643249892448E-4]:7.511523010617E-2)[&rate=5.740643249892448E-4]:6.499828360991E-2)[&rate=5.740643249892448E-4]:3.378785129264E-1,(77[&rate=5.740643249892448E-4]:3.174277493488E-1,73[&rate=5.740643249892448E-4]:3.229072014036E-1)[&rate=5.740643249892448E-4]:2.04399893732E-1)[&rate=5.740643249892448E-4]:1.669272340536E-2)[&rate=5.740643249892448E-4]:2.683335422295E-1)[&rate=5.740643249892448E-4]:7.790617514339E-1)[&rate=5.740643249892448E-4]:1.930232209032E-1,125[&rate=5.740643249892448E-4]:8.275727608341E-1)[&rate=5.740643249892448E-4]:2.325101553295E-1,(((((37[&rate=5.740643249892448E-4]:3.186058478917E-1,59[&rate=5.740643249892448E-4]:2.803544817715E-1)[&rate=5.740643249892448E-4]:8.695145479344E-2,(58[&rate=5.740643249892448E-4]:3.186776604846E-1,54[&rate=5.740643249892448E-4]:2.613006113043E-1)[&rate=5.740643249892448E-4]:6.775395914045E-2)[&rate=5.740643249892448E-4]:3.687677826245E-3,(56[&rate=5.740643249892448E-4]:2.86756108424E-1,55[&rate=5.740643249892448E-4]:2.86756108424E-1)[&rate=5.740643249892448E-4]:7.604078465552E-2)[&rate=5.740643249892448E-4]:1.668604188709E-2,57[&rate=5.740643249892448E-4]:3.904118967154E-1)[&rate=5.740643249892448E-4]:3.477445310522E-1,68[&rate=5.740643249892448E-4]:6.862438594615E-1)[&rate=5.740643249892448E-4]:2.071723900355E-1)[&rate=5.740643249892448E-4]:2.797737069652E-1)[&rate=5.740643249892448E-4]:8.20176791124E-2,((((((((94[&rate=5.740643249892448E-4]:2.563646444144E-1,100[&rate=5.740643249892448E-4]:2.563646444144E-1)[&rate=5.740643249892448E-4]:1.703541477642E-1,95[&rate=5.740643249892448E-4]:5.114182457306E-1)[&rate=5.740643249892448E-4]:6.730373667647E-2,98[&rate=5.740643249892448E-4]:5.677930206584E-1)[&rate=5.740643249892448E-4]:1.53963158271E-2,(99[&rate=5.740643249892448E-4]:5.586908439805E-1,96[&rate=5.740643249892448E-4]:5.231717182976E-1)[&rate=5.740643249892448E-4]:4.635641600221E-2)[&rate=5.740643249892448E-4]:8.020778319516E-2,147[&rate=5.740643249892448E-4]:5.923588683147E-1)[&rate=5.740643249892448E-4]:3.141408130112E-2,((40[&rate=5.740643249892448E-4]:5.059238464363E-1,((101[&rate=5.740643249892448E-4]:8.938204432757E-1,((((((83[&rate=5.740643249892448E-4]:1.484731274834E-1,86[&rate=5.740643249892448E-4]:1.484731274834E-1)[&rate=5.740643249892448E-4]:9.047726465583E-2,85[&rate=5.740643249892448E-4]:2.389503921392E-1)[&rate=5.740643249892448E-4]:2.772476758504E-1,((89[&rate=5.740643249892448E-4]:2.884306368504E-2,88[&rate=5.740643249892448E-4]:1.514443354802E-2)[&rate=5.740643249892448E-4]:2.711672991284E-1,(((93[&rate=5.740643249892448E-4]:8.523168483118E-2,84[&rate=5.740643249892448E-4]:7.153305469417E-2)[&rate=5.740643249892448E-4]:6.53828800989E-2,87[&rate=5.740643249892448E-4]:1.369159347931E-1)[&rate=5.740643249892448E-4]:3.815552242047E-3,(92[&rate=5.740643249892448E-4]:1.316308753793E-1,(90[&rate=5.740643249892448E-4]:6.835651118028E-2,91[&rate=5.740643249892448E-4]:6.835651118028E-2)[&rate=5.740643249892448E-4]:6.327436419904E-2)[&rate=5.740643249892448E-4]:2.279924179281E-2)[&rate=5.740643249892448E-4]:1.455802456413E-1)[&rate=5.740643249892448E-4]:2.298863353132E-1)[&rate=5.740643249892448E-4]:6.264764786301E-1,3[&rate=5.740643249892448E-4]:6.029485192226E-1)[&rate=5.740643249892448E-4]:1.989404035026E-1,((6[&rate=5.740643249892448E-4]:5.551239644426E-1,18[&rate=5.740643249892448E-4]:6.181376630727E-1)[&rate=5.740643249892448E-4]:3.261132205281E-2,(15[&rate=5.740643249892448E-4]:4.723267762183E-1,10[&rate=5.740643249892448E-4]:4.339706118348E-1)[&rate=5.740643249892448E-4]:1.70203030825E-1)[&rate=5.740643249892448E-4]:2.662084307502E-1)[&rate=5.740643249892448E-4]:7.047252789404E-1,(((((1[&rate=5.740643249892448E-4]:2.31631485439E-1,((17[&rate=5.740643249892448E-4]:6.0544595417E-1,21[&rate=5.740643249892448E-4]:6.355829404714E-1)[&rate=5.740643249892448E-4]:4.064289445274E-2,28[&rate=5.740643249892448E-4]:7.008833691706E-1)[&rate=5.740643249892448E-4]:3.170494861314E-1)[&rate=5.740643249892448E-4]:2.001046813801E-2,24[&rate=5.740643249892448E-4]:1.032463871385E0)[&rate=5.740643249892448E-4]:2.087494102318E-1,(((23[&rate=5.740643249892448E-4]:5.465182687149E-1,(25[&rate=5.740643249892448E-4]:3.814076816463E-1,20[&rate=5.740643249892448E-4]:3.622295994546E-1)[&rate=5.740643249892448E-4]:1.760694911782E-1)[&rate=5.740643249892448E-4]:2.137974348222E-1,(140[&rate=5.740643249892448E-4]:5.705718022632E-1,11[&rate=5.740643249892448E-4]:5.897498844549E-1)[&rate=5.740643249892448E-4]:8.563431223295E-2)[&rate=5.740643249892448E-4]:4.638524150209E-1,102[&rate=5.740643249892448E-4]:7.348318705135E-2)[&rate=5.740643249892448E-4]:6.086258949325E-3)[&rate=5.740643249892448E-4]:1.735755684512E-1,(142[&rate=5.740643249892448E-4]:3.548383418814E-1,(144[&rate=5.740643249892448E-4]:2.065609938135E-1,(141[&rate=5.740643249892448E-4]:9.020373205429E-2,145[&rate=5.740643249892448E-4]:9.294345808188E-2)[&rate=5.740643249892448E-4]:1.190969877866E-1)[&rate=5.740643249892448E-4]:1.427978960129E-1)[&rate=5.740643249892448E-4]:1.144882015036E0)[&rate=5.740643249892448E-4]:1.978382436059E-1,(((((9[&rate=5.740643249892448E-4]:6.037727559719E-1,117[&rate=5.740643249892448E-4]:6.147316600816E-1)[&rate=5.740643249892448E-4]:1.04512948155E-1,(14[&rate=5.740643249892448E-4]:4.489666068438E-1,(4[&rate=5.740643249892448E-4]:2.078619812385E-1,30[&rate=5.740643249892448E-4]:3.804647209645E-1)[&rate=5.740643249892448E-4]:1.835703790301E-1)[&rate=5.740643249892448E-4]:2.675382753652E-1)[&rate=5.740643249892448E-4]:1.565221885553E-1,113[&rate=5.740643249892448E-4]:8.730270707643E-1)[&rate=5.740643249892448E-4]:9.174517421867E-2,(110[&rate=5.740643249892448E-4]:3.102679926186E-1,105[&rate=5.740643249892448E-4]:2.883501843995E-1)[&rate=5.740643249892448E-4]:6.490248003096E-1)[&rate=5.740643249892448E-4]:4.17478266313E-1,((115[&rate=5.740643249892448E-4]:7.298449355775E-1,(((109[&rate=5.740643249892448E-4]:5.91436816658E-1,(107[&rate=5.740643249892448E-4]:5.318439030882E-1,(112[&rate=5.740643249892448E-4]:3.561703636323E-1,114[&rate=5.740643249892448E-4]:2.739785828105E-1)[&rate=5.740643249892448E-4]:1.97591347675E-1)[&rate=5.740643249892448E-4]:4.041483137805E-2)[&rate=5.740643249892448E-4]:4.687927633303E-2,108[&rate=5.740643249892448E-4]:6.163982847719E-1)[&rate=5.740643249892448E-4]:1.609326293944E-1,(19[&rate=5.740643249892448E-4]:6.918817554119E-1,13[&rate=5.740643249892448E-4]:6.535255910282E-1)[&rate=5.740643249892448E-4]:1.484628573845E-1)[&rate=5.740643249892448E-4]:1.004826798658E-2)[&rate=5.740643249892448E-4]:1.753469237605E-1,(((((139[&rate=5.740643249892448E-4]:3.098665095134E-1,111[&rate=5.740643249892448E-4]:1.3452404376E-1)[&rate=5.740643249892448E-4]:2.14168241213E-1,104[&rate=5.740643249892448E-4]:3.322539288086E-1)[&rate=5.740643249892448E-4]:1.491653417168E-3,106[&rate=5.740643249892448E-4]:3.337455822258E-1)[&rate=5.740643249892448E-4]:5.189059047461E-1,116[&rate=5.740643249892448E-4]:7.923775143691E-1)[&rate=5.740643249892448E-4]:1.027990995964E-2,(148[&rate=5.740643249892448E-4]:4.965695641386E-1,143[&rate=5.740643249892448E-4]:4.938298381113E-1)[&rate=5.740643249892448E-4]:3.444440245738E-1)[&rate=5.740643249892448E-4]:1.025344350092E-1)[&rate=5.740643249892448E-4]:3.948668711362E-1)[&rate=5.740643249892448E-4]:1.427053495014E-1)[&rate=5.740643249892448E-4]:5.837066963508E-2)[&rate=5.740643249892448E-4]:3.899459676377E-1)[&rate=5.740643249892448E-4]:5.307277726988E-1,(((((7[&rate=5.740643249892448E-4]:4.332929159274E-2,8[&rate=5.740643249892448E-4]:4.332929159274E-2)[&rate=5.740643249892448E-4]:3.723349340972E-1,26[&rate=5.740643249892448E-4]:5.225135407585E-1)[&rate=5.740643249892448E-4]:1.179136391892E-1,(22[&rate=5.740643249892448E-4]:4.08522330905E-1,27[&rate=5.740643249892448E-4]:4.249606870694E-1)[&rate=5.740643249892448E-4]:2.20945944933E-1)[&rate=5.740643249892448E-4]:2.436283578073E-3,31[&rate=5.740643249892448E-4]:6.866990799642E-1)[&rate=5.740643249892448E-4]:3.596888390805E-1,2[&rate=5.740643249892448E-4]:8.189906587707E-1)[&rate=5.740643249892448E-4]:1.58911920104E0)[&rate=5.740643249892448E-4]:5.453978945549E-2)[&rate=5.740643249892448E-4]:2.390873969627E-2,(146[&rate=5.740643249892448E-4]:5.587455291117E-1,((16[&rate=5.740643249892448E-4]:2.33107566758E0,97[&rate=5.740643249892448E-4]:1.745444900964E-1)[&rate=5.740643249892448E-4]:1.612130833312E-1,39[&rate=5.740643249892448E-4]:4.067958247939E-1)[&rate=5.740643249892448E-4]:3.173112508291E-2)[&rate=5.740643249892448E-4]:9.130563625578E-2)[&rate=5.740643249892448E-4]:3.656331430293E-2)[&rate=5.740643249892448E-4]:3.706979900617E-1,38[&rate=5.740643249892448E-4]:8.687878795681E-1)[&rate=5.740643249892448E-4]:3.546109266121E-1,(((36[&rate=5.740643249892448E-4]:1.260791057116E-1,35[&rate=5.740643249892448E-4]:7.950376324586E-2)[&rate=5.740643249892448E-4]:4.136751171123E-2,(((((65[&rate=5.740643249892448E-4]:3.521919869926E-1,(60[&rate=5.740643249892448E-4]:1.121683766536E-1,(62[&rate=5.740643249892448E-4]:1.960681326665E-1,64[&rate=5.740643249892448E-4]:1.549722422555E-1)[&rate=5.740643249892448E-4]:1.078810659048E-1)[&rate=5.740643249892448E-4]:2.40023610339E-1)[&rate=5.740643249892448E-4]:1.992915903441E-1,(63[&rate=5.740643249892448E-4]:1.867396439515E-1,61[&rate=5.740643249892448E-4]:2.278355343626E-1)[&rate=5.740643249892448E-4]:5.154288648919E-1)[&rate=5.740643249892448E-4]:7.456090078713E-1,128[&rate=5.740643249892448E-4]:1.349147379729E0)[&rate=5.740643249892448E-4]:3.072172918358E-2,((69[&rate=5.740643249892448E-4]:7.621389913393E-1,((129[&rate=5.740643249892448E-4]:1.12154861286E-1,132[&rate=5.740643249892448E-4]:1.148945873133E-1)[&rate=5.740643249892448E-4]:5.71170106375E-2,(130[&rate=5.740643249892448E-4]:1.369939046996E-1,131[&rate=5.740643249892448E-4]:1.397336307269E-1)[&rate=5.740643249892448E-4]:3.227796722393E-2)[&rate=5.740643249892448E-4]:4.449219139362E-1)[&rate=5.740643249892448E-4]:6.569655930702E-2,118[&rate=5.740643249892448E-4]:8.168766465366E-1)[&rate=5.740643249892448E-4]:7.027184897727E-1)[&rate=5.740643249892448E-4]:2.01661372542E-1,((((((41[&rate=5.740643249892448E-4]:2.524141660135E-1,48[&rate=5.740643249892448E-4]:2.96130013008E-1)[&rate=5.740643249892448E-4]:6.916992379714E-2,42[&rate=5.740643249892448E-4]:3.270485706849E-1)[&rate=5.740643249892448E-4]:1.646138992917E-1,46[&rate=5.740643249892448E-4]:5.408427978453E-1)[&rate=5.740643249892448E-4]:4.188634493236E-3,43[&rate=5.740643249892448E-4]:5.450314323385E-1)[&rate=5.740643249892448E-4]:1.079791487688E-1,((51[&rate=5.740643249892448E-4]:5.106476834858E-1,(47[&rate=5.740643249892448E-4]:4.370557217918E-1,44[&rate=5.740643249892448E-4]:4.315912409176E-1)[&rate=5.740643249892448E-4]:1.009143660655E-1)[&rate=5.740643249892448E-4]:8.23292743501E-2,(50[&rate=5.740643249892448E-4]:3.015098187996E-1,49[&rate=5.740643249892448E-4]:3.015098187996E-1)[&rate=5.740643249892448E-4]:2.860026581621E-1)[&rate=5.740643249892448E-4]:3.271121889993E-2)[&rate=5.740643249892448E-4]:8.839160787239E-2,45[&rate=5.740643249892448E-4]:7.332054676683E-1)[&rate=5.740643249892448E-4]:7.49288014944E-2)[&rate=5.740643249892448E-4]:6.810791679072E-2)[&rate=5.740643249892448E-4]:1.20971322757E-2,(121[&rate=5.740643249892448E-4]:1.926137342891E0,127[&rate=5.740643249892448E-4]:2.367233233302E0)[&rate=5.740643249892448E-4]:3.328584616021E-1)[&rate=5.740643249892448E-4]:4.88064952432E-1)[&rate=5.740643249892448E-4]:8.645363813742E-2)[&rate=5.740643249892448E-4]:1.859101282057E-1);
tree STATE_36650000 [&joint=-20970.345491957934,lnP=-20970.345491957934] = [&R] ((32[&rate=5.246339797872829E-4]:1.111268073472E-2,34[&rate=5.246339797872829E-4]:3.303048895381E-2)[&rate=5.246339797872829E-4]:3.570489279731E-3,(33[&rate=5.246339797872829E-4]:1.426758482844E-2,((((((((101[&rate=5.246339797872829E-4]:1.053407109252E0,((((((93[&rate=5.246339797872829E-4]:1.982226665473E-2,84[&rate=5.246339797872829E-4]:6.123636517717E-3)[&rate=5.246339797872829E-4]:2.690728410023E-1,(87[&rate=5.246339797872829E-4]:2.617940926058E-1,(92[&rate=5.246339797872829E-4]:1.777488651524E-1,(90[&rate=5.246339797872829E-4]:1.576594267312E-1,91[&rate=5.246339797872829E-4]:1.576594267312E-1)[&rate=5.246339797872829E-4]:2.008943842122E-2)[&rate=5.246339797872829E-4]:9.774385759047E-2)[&rate=5.246339797872829E-4]:1.340238491417E-2)[&rate=5.246339797872829E-4]:3.851515110545E-2,(((86[&rate=5.246339797872829E-4]:1.06701920159E-1,83[&rate=5.246339797872829E-4]:1.06701920159E-1)[&rate=5.246339797872829E-4]:3.980423192639E-2,85[&rate=5.246339797872829E-4]:1.465061520854E-1)[&rate=5.246339797872829E-4]:9.555222299218E-2,(89[&rate=5.246339797872829E-4]:8.134621942053E-2,88[&rate=5.246339797872829E-4]:6.764758928351E-2)[&rate=5.246339797872829E-4]:1.74410785794E-1)[&rate=5.246339797872829E-4]:7.165325354791E-2)[&rate=5.246339797872829E-4]:8.257562651803E-1,3[&rate=5.246339797872829E-4]:5.997418664087E-1)[&rate=5.246339797872829E-4]:2.390979525246E-1,((6[&rate=5.246339797872829E-4]:5.321213001816E-1,18[&rate=5.246339797872829E-4]:5.951349988117E-1)[&rate=5.246339797872829E-4]:1.306984594116E-1,(15[&rate=5.246339797872829E-4]:5.745757998792E-1,10[&rate=5.246339797872829E-4]:5.362196354958E-1)[&rate=5.246339797872829E-4]:1.430384802618E-1)[&rate=5.246339797872829E-4]:2.280748538606E-1)[&rate=5.246339797872829E-4]:7.083592595561E-1,(((((14[&rate=5.246339797872829E-4]:5.950003454418E-1,(4[&rate=5.246339797872829E-4]:1.886911072094E-1,30[&rate=5.246339797872829E-4]:3.612938469354E-1)[&rate=5.246339797872829E-4]:3.487749916572E-1)[&rate=5.246339797872829E-4]:1.192853653647E-1,(9[&rate=5.246339797872829E-4]:6.663775837773E-1,113[&rate=5.246339797872829E-4]:6.745967618593E-1)[&rate=5.246339797872829E-4]:3.96889489471E-2)[&rate=5.246339797872829E-4]:3.721164878286E-1,((110[&rate=5.246339797872829E-4]:5.504185970466E-1,117[&rate=5.246339797872829E-4]:5.586377751289E-1)[&rate=5.246339797872829E-4]:5.293581859207E-2,105[&rate=5.246339797872829E-4]:5.814366074196E-1)[&rate=5.246339797872829E-4]:4.775683309416E-1)[&rate=5.246339797872829E-4]:2.210644749342E-1,((((((112[&rate=5.246339797872829E-4]:3.272825933031E-1,114[&rate=5.246339797872829E-4]:2.450908124813E-1)[&rate=5.246339797872829E-4]:2.255206595493E-1,109[&rate=5.246339797872829E-4]:5.500635268251E-1)[&rate=5.246339797872829E-4]:3.577801205135E-3,107[&rate=5.246339797872829E-4]:5.344632458385E-1)[&rate=5.246339797872829E-4]:3.099947309138E-1,108[&rate=5.246339797872829E-4]:8.41718250725E-1)[&rate=5.246339797872829E-4]:1.452745313638E-1,(115[&rate=5.246339797872829E-4]:6.975428732616E-1,(19[&rate=5.246339797872829E-4]:6.360593720858E-1,13[&rate=5.246339797872829E-4]:5.977032077021E-1)[&rate=5.246339797872829E-4]:1.820314463813E-1)[&rate=5.246339797872829E-4]:2.319156622518E-1)[&rate=5.246339797872829E-4]:1.197880563999E-2,((116[&rate=5.246339797872829E-4]:7.815648609197E-1,(148[&rate=5.246339797872829E-4]:1.471531943455E-1,143[&rate=5.246339797872829E-4]:1.444134683181E-1)[&rate=5.246339797872829E-4]:6.727678309579E-1)[&rate=5.246339797872829E-4]:5.483220580804E-2,((111[&rate=5.246339797872829E-4]:2.835188759045E-2,139[&rate=5.246339797872829E-4]:2.036943533438E-1)[&rate=5.246339797872829E-4]:5.360686354095E-1,(106[&rate=5.246339797872829E-4]:2.106097766998E-1,104[&rate=5.246339797872829E-4]:2.106097766998E-1)[&rate=5.246339797872829E-4]:3.373723901358E-1)[&rate=5.246339797872829E-4]:3.48688872495E-1)[&rate=5.246339797872829E-4]:1.050402744256E-1)[&rate=5.246339797872829E-4]:2.838375515941E-1)[&rate=5.246339797872829E-4]:1.885092930647E-1,((142[&rate=5.246339797872829E-4]:2.922606231504E-1,(144[&rate=5.246339797872829E-4]:1.520631309872E-1,(141[&rate=5.246339797872829E-4]:3.011895321635E-2,145[&rate=5.246339797872829E-4]:3.285867924394E-2)[&rate=5.246339797872829E-4]:1.246839037982E-1)[&rate=5.246339797872829E-4]:1.347180401082E-1)[&rate=5.246339797872829E-4]:1.368672017501E0,(((1[&rate=5.246339797872829E-4]:1.885016706629E-1,((17[&rate=5.246339797872829E-4]:6.466625941541E-1,21[&rate=5.246339797872829E-4]:6.767995804555E-1)[&rate=5.246339797872829E-4]:1.623083369856E-1,28[&rate=5.246339797872829E-4]:8.637654516875E-1)[&rate=5.246339797872829E-4]:1.110375888384E-1)[&rate=5.246339797872829E-4]:1.42108755933E-1,24[&rate=5.246339797872829E-4]:1.111432344404E0)[&rate=5.246339797872829E-4]:1.934281908435E-1,(102[&rate=5.246339797872829E-4]:7.642318080831E-2,((23[&rate=5.246339797872829E-4]:7.296504188411E-1,(25[&rate=5.246339797872829E-4]:6.737837496994E-1,20[&rate=5.246339797872829E-4]:6.546056675077E-1)[&rate=5.246339797872829E-4]:6.682557325133E-2)[&rate=5.246339797872829E-4]:7.757636842151E-2,(140[&rate=5.246339797872829E-4]:2.970762624473E-1,11[&rate=5.246339797872829E-4]:3.162543446391E-1)[&rate=5.246339797872829E-4]:4.060409357743E-1)[&rate=5.246339797872829E-4]:4.198813250524E-1)[&rate=5.246339797872829E-4]:6.679351882295E-2)[&rate=5.246339797872829E-4]:2.711405985539E-1)[&rate=5.246339797872829E-4]:7.646065709308E-3)[&rate=5.246339797872829E-4]:1.279354406223E-1)[&rate=5.246339797872829E-4]:5.089477567898E-1)[&rate=5.246339797872829E-4]:4.612782517497E-1,((94[&rate=5.246339797872829E-4]:3.361832667596E-1,100[&rate=5.246339797872829E-4]:3.361832667596E-1)[&rate=5.246339797872829E-4]:1.475672630297E-1,95[&rate=5.246339797872829E-4]:5.684499833413E-1)[&rate=5.246339797872829E-4]:1.124154809612E-1)[&rate=5.246339797872829E-4]:9.60154430566E-3,((99[&rate=5.246339797872829E-4]:6.057029621352E-1,96[&rate=5.246339797872829E-4]:5.701838364523E-1)[&rate=5.246339797872829E-4]:6.617074070598E-2,98[&rate=5.246339797872829E-4]:6.500157793439E-1)[&rate=5.246339797872829E-4]:2.952226751552E-2)[&rate=5.246339797872829E-4]:3.02248762337E-2,((147[&rate=5.246339797872829E-4]:5.388273009935E-1,((((7[&rate=5.246339797872829E-4]:2.578848443641E-1,8[&rate=5.246339797872829E-4]:2.578848443641E-1)[&rate=5.246339797872829E-4]:3.15104940031E-1,26[&rate=5.246339797872829E-4]:6.798390994636E-1)[&rate=5.246339797872829E-4]:1.659928941638E-1,(31[&rate=5.246339797872829E-4]:6.996405574537E-1,(22[&rate=5.246339797872829E-4]:3.75528492343E-1,27[&rate=5.246339797872829E-4]:3.919668485074E-1)[&rate=5.246339797872829E-4]:2.693175445626E-1)[&rate=5.246339797872829E-4]:1.900270526121E-1)[&rate=5.246339797872829E-4]:2.418348979039E-1,2[&rate=5.246339797872829E-4]:9.041052476956E-1)[&rate=5.246339797872829E-4]:1.534070806947E0)[&rate=5.246339797872829E-4]:6.885535146001E-2,(39[&rate=5.246339797872829E-4]:5.261296591512E-1,97[&rate=5.246339797872829E-4]:4.55091407785E-1)[&rate=5.246339797872829E-4]:2.417594412199E-2)[&rate=5.246339797872829E-4]:3.104201927362E-2)[&rate=5.246339797872829E-4]:1.402317089238E-2,((40[&rate=5.246339797872829E-4]:5.068447944186E-1,16[&rate=5.246339797872829E-4]:2.592337720536E0)[&rate=5.246339797872829E-4]:1.161611853897E-2,146[&rate=5.246339797872829E-4]:6.386794921925E-1)[&rate=5.246339797872829E-4]:7.690988048167E-2)[&rate=5.246339797872829E-4]:3.224473003232E-1,38[&rate=5.246339797872829E-4]:8.495120828334E-1)[&rate=5.246339797872829E-4]:3.214313052323E-1,(127[&rate=5.246339797872829E-4]:2.916139185671E0,(((((((130[&rate=5.246339797872829E-4]:2.149881919811E-1,131[&rate=5.246339797872829E-4]:2.177279180084E-1)[&rate=5.246339797872829E-4]:6.666767383668E-2,(129[&rate=5.246339797872829E-4]:1.336630764832E-1,132[&rate=5.246339797872829E-4]:1.364028025105E-1)[&rate=5.246339797872829E-4]:1.479927893346E-1)[&rate=5.246339797872829E-4]:1.085165636583E-1,69[&rate=5.246339797872829E-4]:5.381176349557E-1)[&rate=5.246339797872829E-4]:1.971383668055E-2,118[&rate=5.246339797872829E-4]:5.468725675266E-1)[&rate=5.246339797872829E-4]:1.006182863672E0,(128[&rate=5.246339797872829E-4]:1.12983363326E0,(((60[&rate=5.246339797872829E-4]:8.17071299727E-2,(62[&rate=5.246339797872829E-4]:2.598661727409E-1,64[&rate=5.246339797872829E-4]:2.187702823299E-1)[&rate=5.246339797872829E-4]:1.362177914954E-2)[&rate=5.246339797872829E-4]:9.000633388303E-2,65[&rate=5.246339797872829E-4]:1.717134638557E-1)[&rate=5.246339797872829E-4]:3.785199730115E-1,(63[&rate=5.246339797872829E-4]:2.173354301239E-3,61[&rate=5.246339797872829E-4]:4.326924471228E-2)[&rate=5.246339797872829E-4]:6.987450140727E-1)[&rate=5.246339797872829E-4]:5.275454018726E-1)[&rate=5.246339797872829E-4]:2.834957705405E-1)[&rate=5.246339797872829E-4]:2.895039796489E-1,(45[&rate=5.246339797872829E-4]:7.045565438153E-1,((((44[&rate=5.246339797872829E-4]:1.147011608771E-1,47[&rate=5.246339797872829E-4]:1.201656417513E-1)[&rate=5.246339797872829E-4]:4.41963021281E-1,(50[&rate=5.246339797872829E-4]:3.342139418396E-1,49[&rate=5.246339797872829E-4]:3.342139418396E-1)[&rate=5.246339797872829E-4]:1.95127835947E-1)[&rate=5.246339797872829E-4]:8.80534238634E-2,(46[&rate=5.246339797872829E-4]:5.372207251147E-1,(43[&rate=5.246339797872829E-4]:5.235479344725E-1,((48[&rate=5.246339797872829E-4]:2.611686514886E-1,42[&rate=5.246339797872829E-4]:2.229172853683E-1)[&rate=5.246339797872829E-4]:2.219544108989E-1,41[&rate=5.246339797872829E-4]:4.39407215393E-1)[&rate=5.246339797872829E-4]:2.949591033657E-2)[&rate=5.246339797872829E-4]:1.367279064216E-2)[&rate=5.246339797872829E-4]:1.12961361781E-1)[&rate=5.246339797872829E-4]:1.813735033265E-2,51[&rate=5.246339797872829E-4]:6.409970328569E-1)[&rate=5.246339797872829E-4]:4.443382789831E-2)[&rate=5.246339797872829E-4]:2.248806273431E-1)[&rate=5.246339797872829E-4]:1.828599607315E-2,((36[&rate=5.246339797872829E-4]:6.359930154401E-2,35[&rate=5.246339797872829E-4]:1.702395907825E-2)[&rate=5.246339797872829E-4]:9.53214126107E-2,121[&rate=5.246339797872829E-4]:2.238372768949E0)[&rate=5.246339797872829E-4]:8.000688454626E-2)[&rate=5.246339797872829E-4]:1.566636417641E-1)[&rate=5.246339797872829E-4]:2.195620435508E-1)[&rate=5.246339797872829E-4]:1.389589440891E-1,(((((((135[&rate=5.246339797872829E-4]:2.640745773109E-1,(138[&rate=5.246339797872829E-4]:1.543273955002E-1,136[&rate=5.246339797872829E-4]:2.282054618502E-2)[&rate=5.246339797872829E-4]:3.097471818107E-1)[&rate=5.246339797872829E-4]:8.929526515678E-1,119[&rate=5.246339797872829E-4]:1.504972434358E0)[&rate=5.246339797872829E-4]:3.156985758517E-1,120[&rate=5.246339797872829E-4]:1.724780599251E0)[&rate=5.246339797872829E-4]:9.78908990489E-3,126[&rate=5.246339797872829E-4]:1.044757577471E0)[&rate=5.246339797872829E-4]:3.789772300193E-1,66[&rate=5.246339797872829E-4]:1.765606178052E-1)[&rate=5.246339797872829E-4]:2.780797707679E-1,(67[&rate=5.246339797872829E-4]:1.989912695668E-1,((124[&rate=5.246339797872829E-4]:1.687399682169E-1,123[&rate=5.246339797872829E-4]:1.714722086541E-1)[&rate=5.246339797872829E-4]:1.800912972392E-1,122[&rate=5.246339797872829E-4]:3.515635058932E-1)[&rate=5.246339797872829E-4]:3.487003140142E-1)[&rate=5.246339797872829E-4]:2.556491190063E-1)[&rate=5.246339797872829E-4]:2.435985649658E-1,((((((((74[&rate=5.246339797872829E-4]:4.21756059509E-1,76[&rate=5.246339797872829E-4]:4.21756059509E-1)[&rate=5.246339797872829E-4]:5.357840256491E-2,70[&rate=5.246339797872829E-4]:4.369782976904E-1)[&rate=5.246339797872829E-4]:2.276978103727E-2,75[&rate=5.246339797872829E-4]:4.981042431112E-1)[&rate=5.246339797872829E-4]:1.698775621316E-1,((77[&rate=5.246339797872829E-4]:4.027258554049E-1,71[&rate=5.246339797872829E-4]:3.397121567748E-1)[&rate=5.246339797872829E-4]:1.493141124021E-1,(((72[&rate=5.246339797872829E-4]:6.387234789419E-2,78[&rate=5.246339797872829E-4]:8.57901561135E-2)[&rate=5.246339797872829E-4]:2.606442565212E-1,(79[&rate=5.246339797872829E-4]:2.144749854769E-1,82[&rate=5.246339797872829E-4]:2.22694163559E-1)[&rate=5.246339797872829E-4]:1.319594271578E-1)[&rate=5.246339797872829E-4]:5.099656338721E-2,((81[&rate=5.246339797872829E-4]:1.707264910518E-1,80[&rate=5.246339797872829E-4]:1.707264910518E-1)[&rate=5.246339797872829E-4]:1.263092078663E-1,73[&rate=5.246339797872829E-4]:3.463507674112E-1)[&rate=5.246339797872829E-4]:9.217609902151E-2)[&rate=5.246339797872829E-4]:1.18992553429E-1)[&rate=5.246339797872829E-4]:1.10462385381E-1)[&rate=5.246339797872829E-4]:7.253327689891E-1,((103[&rate=5.246339797872829E-4]:7.029332302637E-1,(29[&rate=5.246339797872829E-4]:6.775728132939E-1,(12[&rate=5.246339797872829E-4]:1.758795557304E-1,5[&rate=5.246339797872829E-4]:1.37523391347E-1)[&rate=5.246339797872829E-4]:3.94843942495E-1)[&rate=5.246339797872829E-4]:2.582371292986E-1)[&rate=5.246339797872829E-4]:1.430162820214E0,52[&rate=5.246339797872829E-4]:4.688023159169E-1)[&rate=5.246339797872829E-4]:1.862459210142E-1)[&rate=5.246339797872829E-4]:4.951086465529E-2,(((134[&rate=5.246339797872829E-4]:2.233707513157E-1,137[&rate=5.246339797872829E-4]:2.946036280279E-1)[&rate=5.246339797872829E-4]:5.135330259739E-1,133[&rate=5.246339797872829E-4]:7.670407635908E-1)[&rate=5.246339797872829E-4]:7.035944258085E-1,53[&rate=5.246339797872829E-4]:6.885556924311E-1)[&rate=5.246339797872829E-4]:7.806687843907E-3)[&rate=5.246339797872829E-4]:9.096215636202E-2,125[&rate=5.246339797872829E-4]:5.769420229758E-1)[&rate=5.246339797872829E-4]:7.225274140559E-1,((59[&rate=5.246339797872829E-4]:4.562383680357E-1,(((54[&rate=5.246339797872829E-4]:1.338030637751E-1,57[&rate=5.246339797872829E-4]:1.747866703325E-1)[&rate=5.246339797872829E-4]:2.274085915624E-1,((56[&rate=5.246339797872829E-4]:1.407578655453E-1,55[&rate=5.246339797872829E-4]:1.407578655453E-1)[&rate=5.246339797872829E-4]:1.684575464387E-1,37[&rate=5.246339797872829E-4]:3.556634994159E-1)[&rate=5.246339797872829E-4]:8.205088816213E-2)[&rate=5.246339797872829E-4]:4.017216435878E-2,58[&rate=5.246339797872829E-4]:4.587608688767E-1)[&rate=5.246339797872829E-4]:1.66031822191E-2)[&rate=5.246339797872829E-4]:3.09074162586E-1,68[&rate=5.246339797872829E-4]:7.161322027527E-1)[&rate=5.246339797872829E-4]:4.166705676123E-1)[&rate=5.246339797872829E-4]:1.131568209461E-1)[&rate=5.246339797872829E-4]:9.297932100481E-3)[&rate=5.246339797872829E-4]:1.861827539836E-1)[&rate=5.246339797872829E-4]:5.895037240728E-3);
tree STATE_36660000 [&joint=-20997.952916046987,lnP=-20997.952916046987] = [&R] ((34[&rate=4.662939176333554E-4]:3.3464082067E-2,((((((((94[&rate=4.662939176333554E-4]:4.75603774823E-1,100[&rate=4.662939176333554E-4]:4.75603774823E-1)[&rate=4.662939176333554E-4]:8.80544738938E-2,95[&rate=4.662939176333554E-4]:6.483577022688E-1)[&rate=4.662939176333554E-4]:1.548036415424E-1,(97[&rate=4.662939176333554E-4]:4.847748887101E-1,((99[&rate=4.662939176333554E-4]:6.331189515782E-1,96[&rate=4.662939176333554E-4]:5.975998258954E-1)[&rate=4.662939176333554E-4]:6.896332834844E-2,98[&rate=4.662939176333554E-4]:6.802243564294E-1)[&rate=4.662939176333554E-4]:4.00408419317E-3)[&rate=4.662939176333554E-4]:1.080039414398E-1)[&rate=4.662939176333554E-4]:7.623126918651E-2,((((((22[&rate=4.662939176333554E-4]:3.955924126807E-1,27[&rate=4.662939176333554E-4]:4.12030768845E-1)[&rate=4.662939176333554E-4]:2.08253295462E-1,(31[&rate=4.662939176333554E-4]:6.309659310854E-1,2[&rate=4.662939176333554E-4]:4.035686708113E-1)[&rate=4.662939176333554E-4]:2.767429760529E-2)[&rate=4.662939176333554E-4]:7.927914189665E-2,((7[&rate=4.662939176333554E-4]:3.28798051411E-1,8[&rate=4.662939176333554E-4]:3.28798051411E-1)[&rate=4.662939176333554E-4]:1.739599138225E-1,26[&rate=4.662939176333554E-4]:6.09607280302E-1)[&rate=4.662939176333554E-4]:8.447647384691E-2)[&rate=4.662939176333554E-4]:1.961456352781E0,146[&rate=4.662939176333554E-4]:6.354712394997E-1)[&rate=4.662939176333554E-4]:2.770730362398E-3,(39[&rate=4.662939176333554E-4]:5.146629159731E-1,(147[&rate=4.662939176333554E-4]:5.495696752634E-1,16[&rate=4.662939176333554E-4]:2.5776855522E0)[&rate=4.662939176333554E-4]:2.247028988999E-2)[&rate=4.662939176333554E-4]:3.360474654055E-3)[&rate=4.662939176333554E-4]:1.449967824021E-1,40[&rate=4.662939176333554E-4]:6.630201730292E-1)[&rate=4.662939176333554E-4]:7.702817767342E-2)[&rate=4.662939176333554E-4]:2.503453467792E-1,(101[&rate=4.662939176333554E-4]:1.238699448727E0,(((((15[&rate=4.662939176333554E-4]:3.37558964615E-1,10[&rate=4.662939176333554E-4]:2.992028002315E-1)[&rate=4.662939176333554E-4]:1.665281660422E-1,6[&rate=4.662939176333554E-4]:4.492926101094E-1)[&rate=4.662939176333554E-4]:4.561423222473E-2,18[&rate=4.662939176333554E-4]:5.579205409642E-1)[&rate=4.662939176333554E-4]:2.833378935236E-1,(3[&rate=4.662939176333554E-4]:7.145529906164E-1,(((89[&rate=4.662939176333554E-4]:1.692000532208E-1,88[&rate=4.662939176333554E-4]:1.555014230837E-1)[&rate=4.662939176333554E-4]:1.318105479829E-1,(83[&rate=4.662939176333554E-4]:2.129732395033E-1,(85[&rate=4.662939176333554E-4]:1.054808589646E-1,86[&rate=4.662939176333554E-4]:1.054808589646E-1)[&rate=4.662939176333554E-4]:1.074923805386E-1)[&rate=4.662939176333554E-4]:7.433873156335E-2)[&rate=4.662939176333554E-4]:3.923623904934E-1,(87[&rate=4.662939176333554E-4]:2.539489447363E-1,((93[&rate=4.662939176333554E-4]:9.732261440143E-2,84[&rate=4.662939176333554E-4]:8.362398426441E-2)[&rate=4.662939176333554E-4]:7.279461012832E-2,(92[&rate=4.662939176333554E-4]:1.138102262025E-1,(90[&rate=4.662939176333554E-4]:7.492091883977E-2,91[&rate=4.662939176333554E-4]:7.492091883977E-2)[&rate=4.662939176333554E-4]:3.888930736277E-2)[&rate=4.662939176333554E-4]:5.630699832722E-2)[&rate=4.662939176333554E-4]:9.753035034359E-2)[&rate=4.662939176333554E-4]:4.257254168237E-1)[&rate=4.662939176333554E-4]:5.746046564535E-1)[&rate=4.662939176333554E-4]:1.163695072079E-2)[&rate=4.662939176333554E-4]:1.083118107429E0,((((((110[&rate=4.662939176333554E-4]:5.210306085271E-1,117[&rate=4.662939176333554E-4]:5.292497866094E-1)[&rate=4.662939176333554E-4]:1.140682538769E-3,(113[&rate=4.662939176333554E-4]:4.582039463676E-1,105[&rate=4.662939176333554E-4]:4.308066860938E-1)[&rate=4.662939176333554E-4]:6.944679675303E-2)[&rate=4.662939176333554E-4]:3.108668972863E-1,(9[&rate=4.662939176333554E-4]:4.406299668276E-1,(14[&rate=4.662939176333554E-4]:3.432591996362E-1,(4[&rate=4.662939176333554E-4]:4.824987482372E-2,30[&rate=4.662939176333554E-4]:2.208526145497E-1)[&rate=4.662939176333554E-4]:2.374750782373E-1)[&rate=4.662939176333554E-4]:1.055899452735E-1)[&rate=4.662939176333554E-4]:3.896684954973E-1)[&rate=4.662939176333554E-4]:4.730657992908E-1,((((106[&rate=4.662939176333554E-4]:4.554225963479E-1,139[&rate=4.662939176333554E-4]:6.472034182656E-1)[&rate=4.662939176333554E-4]:1.539067818626E-1,(111[&rate=4.662939176333554E-4]:4.539494720593E-1,104[&rate=4.662939176333554E-4]:4.375111158949E-1)[&rate=4.662939176333554E-4]:1.718182623156E-1)[&rate=4.662939176333554E-4]:1.749002613402E-1,(148[&rate=4.662939176333554E-4]:2.801172678448E-1,143[&rate=4.662939176333554E-4]:2.773775418174E-1)[&rate=4.662939176333554E-4]:4.821945634868E-1)[&rate=4.662939176333554E-4]:2.136923597855E-1,((19[&rate=4.662939176333554E-4]:5.752499232444E-1,13[&rate=4.662939176333554E-4]:5.368937588607E-1)[&rate=4.662939176333554E-4]:3.054872793024E-1,((((109[&rate=4.662939176333554E-4]:4.859688927597E-1,(112[&rate=4.662939176333554E-4]:3.310764764113E-1,114[&rate=4.662939176333554E-4]:2.488846955894E-1)[&rate=4.662939176333554E-4]:1.576321423758E-1)[&rate=4.662939176333554E-4]:8.099768477198E-2,107[&rate=4.662939176333554E-4]:5.4778849534E-1)[&rate=4.662939176333554E-4]:3.199684382124E-2,108[&rate=4.662939176333554E-4]:5.770456131339E-1)[&rate=4.662939176333554E-4]:2.012186329086E-1,(116[&rate=4.662939176333554E-4]:6.362433907339E-1,115[&rate=4.662939176333554E-4]:6.362433907339E-1)[&rate=4.662939176333554E-4]:8.448660873319E-2)[&rate=4.662939176333554E-4]:3.945925787411E-2)[&rate=4.662939176333554E-4]:1.774587693923E-1)[&rate=4.662939176333554E-4]:2.917436321424E-1)[&rate=4.662939176333554E-4]:2.18193267059E-1,(142[&rate=4.662939176333554E-4]:1.031218651664E0,(145[&rate=4.662939176333554E-4]:5.510247233523E-1,(141[&rate=4.662939176333554E-4]:4.252043304641E-1,144[&rate=4.662939176333554E-4]:4.224646044368E-1)[&rate=4.662939176333554E-4]:1.230806668606E-1)[&rate=4.662939176333554E-4]:4.801939283114E-1)[&rate=4.662939176333554E-4]:6.711607948193E-1)[&rate=4.662939176333554E-4]:1.538862075716E-1,(((23[&rate=4.662939176333554E-4]:5.547745453104E-1,(25[&rate=4.662939176333554E-4]:5.596869772532E-1,20[&rate=4.662939176333554E-4]:5.405088950615E-1)[&rate=4.662939176333554E-4]:6.046472166873E-3)[&rate=4.662939176333554E-4]:4.465909897536E-1,(140[&rate=4.662939176333554E-4]:5.770001125451E-1,11[&rate=4.662939176333554E-4]:5.961781947368E-1)[&rate=4.662939176333554E-4]:3.20255833478E-1)[&rate=4.662939176333554E-4]:5.734080986703E-1,(102[&rate=4.662939176333554E-4]:3.125632043322E-1,(((28[&rate=4.662939176333554E-4]:6.898813132894E-1,(17[&rate=4.662939176333554E-4]:4.925493588342E-1,21[&rate=4.662939176333554E-4]:5.226863451356E-1)[&rate=4.662939176333554E-4]:1.425374339074E-1)[&rate=4.662939176333554E-4]:1.328904034577E-1,24[&rate=4.662939176333554E-4]:8.172922646924E-1)[&rate=4.662939176333554E-4]:2.025217165385E-1,1[&rate=4.662939176333554E-4]:2.389920634228E-1)[&rate=4.662939176333554E-4]:4.543930587175E-1)[&rate=4.662939176333554E-4]:1.115254978954E-1)[&rate=4.662939176333554E-4]:1.856016093611E-1)[&rate=4.662939176333554E-4]:2.023574632047E-1)[&rate=4.662939176333554E-4]:4.321311259887E-1)[&rate=4.662939176333554E-4]:7.248584077485E-1)[&rate=4.662939176333554E-4]:1.318114871882E-1,38[&rate=4.662939176333554E-4]:1.053899173741E0)[&rate=4.662939176333554E-4]:2.699991326649E-1,(((127[&rate=4.662939176333554E-4]:2.546807112681E0,121[&rate=4.662939176333554E-4]:2.10571122227E0)[&rate=4.662939176333554E-4]:2.53495645877E-2,(35[&rate=4.662939176333554E-4]:2.762109852634E-4,36[&rate=4.662939176333554E-4]:4.685155345102E-2)[&rate=4.662939176333554E-4]:4.757178612525E-3)[&rate=4.662939176333554E-4]:4.586888559051E-1,(((((69[&rate=4.662939176333554E-4]:7.624697131892E-1,((132[&rate=4.662939176333554E-4]:1.254572331554E-1,129[&rate=4.662939176333554E-4]:1.227175071281E-1)[&rate=4.662939176333554E-4]:9.739997682557E-2,(130[&rate=4.662939176333554E-4]:1.79361090352E-1,131[&rate=4.662939176333554E-4]:1.821008163794E-1)[&rate=4.662939176333554E-4]:4.075639360164E-2)[&rate=4.662939176333554E-4]:3.944070237559E-1)[&rate=4.662939176333554E-4]:4.312193784259E-2,118[&rate=4.662939176333554E-4]:7.946327469221E-1)[&rate=4.662939176333554E-4]:1.005509242999E0,128[&rate=4.662939176333554E-4]:1.660415962523E0)[&rate=4.662939176333554E-4]:1.280808090201E-1,(45[&rate=4.662939176333554E-4]:7.152497998351E-1,((((48[&rate=4.662939176333554E-4]:4.406075717898E-1,(42[&rate=4.662939176333554E-4]:3.081864505904E-1,41[&rate=4.662939176333554E-4]:3.027219697162E-1)[&rate=4.662939176333554E-4]:9.416975507917E-2)[&rate=4.662939176333554E-4]:1.625820881024E-1,(43[&rate=4.662939176333554E-4]:6.074361125263E-1,46[&rate=4.662939176333554E-4]:6.074361125263E-1)[&rate=4.662939176333554E-4]:6.682509114459E-3)[&rate=4.662939176333554E-4]:4.005115033066E-2,(51[&rate=4.662939176333554E-4]:5.865193213533E-1,(47[&rate=4.662939176333554E-4]:7.248737746461E-3,44[&rate=4.662939176333554E-4]:1.784256872209E-3)[&rate=4.662939176333554E-4]:6.065929879783E-1)[&rate=4.662939176333554E-4]:4.03280462466E-2)[&rate=4.662939176333554E-4]:4.837877875413E-2,(50[&rate=4.662939176333554E-4]:5.991706036236E-1,49[&rate=4.662939176333554E-4]:5.991706036236E-1)[&rate=4.662939176333554E-4]:7.05910618562E-2)[&rate=4.662939176333554E-4]:2.089797042097E-2)[&rate=4.662939176333554E-4]:2.998507594171E-1)[&rate=4.662939176333554E-4]:5.591737476941E-2,(((64[&rate=4.662939176333554E-4]:2.627494446975E-1,60[&rate=4.662939176333554E-4]:1.120645131908E-1)[&rate=4.662939176333554E-4]:8.784638332333E-2,(65[&rate=4.662939176333554E-4]:1.989361950653E-1,62[&rate=4.662939176333554E-4]:3.90717016983E-1)[&rate=4.662939176333554E-4]:9.747014489057E-4)[&rate=4.662939176333554E-4]:8.936884136359E-1,(63[&rate=4.662939176333554E-4]:3.323504571922E-1,61[&rate=4.662939176333554E-4]:3.734463476033E-1)[&rate=4.662939176333554E-4]:9.119337844645E-1)[&rate=4.662939176333554E-4]:6.987600416424E-1)[&rate=4.662939176333554E-4]:1.480752224776E-1)[&rate=4.662939176333554E-4]:2.578106143876E-1)[&rate=4.662939176333554E-4]:1.001130729716E-1,(((((126[&rate=4.662939176333554E-4]:1.134024794441E0,(120[&rate=4.662939176333554E-4]:1.610416259138E0,119[&rate=4.662939176333554E-4]:1.706306670097E0)[&rate=4.662939176333554E-4]:2.134206469883E-1)[&rate=4.662939176333554E-4]:1.857855096783E-1,(135[&rate=4.662939176333554E-4]:1.217675784684E0,(138[&rate=4.662939176333554E-4]:7.23152618084E-1,136[&rate=4.662939176333554E-4]:5.916457687688E-1)[&rate=4.662939176333554E-4]:6.945231666005E-1)[&rate=4.662939176333554E-4]:5.398918365996E-1)[&rate=4.662939176333554E-4]:2.392125982924E-1,66[&rate=4.662939176333554E-4]:3.118487127271E-1)[&rate=4.662939176333554E-4]:6.543326040845E-2,(67[&rate=4.662939176333554E-4]:3.638961727683E-1,(122[&rate=4.662939176333554E-4]:3.731775049483E-1,(123[&rate=4.662939176333554E-4]:8.715281872348E-3,124[&rate=4.662939176333554E-4]:5.983041435222E-3)[&rate=4.662939176333554E-4]:3.644622230759E-1)[&rate=4.662939176333554E-4]:4.919912181607E-1)[&rate=4.662939176333554E-4]:1.338580036722E-2)[&rate=4.662939176333554E-4]:3.940788933601E-1,(((((((76[&rate=4.662939176333554E-4]:2.423554073973E-1,74[&rate=4.662939176333554E-4]:2.423554073973E-1)[&rate=4.662939176333554E-4]:2.493276256712E-1,70[&rate=4.662939176333554E-4]:4.533268686851E-1)[&rate=4.662939176333554E-4]:5.215800946112E-2,75[&rate=4.662939176333554E-4]:5.438410425297E-1)[&rate=4.662939176333554E-4]:3.08485335394E-1,((79[&rate=4.662939176333554E-4]:4.007558947571E-1,(82[&rate=4.662939176333554E-4]:4.012490296839E-1,(72[&rate=4.662939176333554E-4]:2.032522352117E-1,78[&rate=4.662939176333554E-4]:2.251700434311E-1)[&rate=4.662939176333554E-4]:1.678598081708E-1)[&rate=4.662939176333554E-4]:7.726043155231E-3)[&rate=4.662939176333554E-4]:1.009478886957E-1,((77[&rate=4.662939176333554E-4]:4.536459504367E-1,((81[&rate=4.662939176333554E-4]:1.882578621403E-1,80[&rate=4.662939176333554E-4]:1.882578621403E-1)[&rate=4.662939176333554E-4]:1.864805203822E-1,71[&rate=4.662939176333554E-4]:3.555603003308E-1)[&rate=4.662939176333554E-4]:3.507195147573E-2)[&rate=4.662939176333554E-4]:4.528389421637E-2,73[&rate=4.662939176333554E-4]:5.044092967078E-1)[&rate=4.662939176333554E-4]:3.839037715575E-2)[&rate=4.662939176333554E-4]:3.095267040601E-1)[&rate=4.662939176333554E-4]:7.120741438913E-1,((52[&rate=4.662939176333554E-4]:4.591403221849E-1,((103[&rate=4.662939176333554E-4]:6.389725412193E-1,(29[&rate=4.662939176333554E-4]:5.680467334599E-1,(12[&rate=4.662939176333554E-4]:2.931618378381E-1,5[&rate=4.662939176333554E-4]:2.548056734546E-1)[&rate=4.662939176333554E-4]:1.680355805533E-1)[&rate=4.662939176333554E-4]:3.038025200882E-1)[&rate=4.662939176333554E-4]:1.204601196025E0,(133[&rate=4.662939176333554E-4]:5.481462811641E-1,(137[&rate=4.662939176333554E-4]:4.570075909827E-1,134[&rate=4.662939176333554E-4]:3.857747142705E-1)[&rate=4.662939176333554E-4]:1.322345805925E-1)[&rate=4.662939176333554E-4]:4.050164971758E-1)[&rate=4.662939176333554E-4]:2.798603195019E-1)[&rate=4.662939176333554E-4]:3.364107745217E-1,53[&rate=4.662939176333554E-4]:7.873543753952E-1)[&rate=4.662939176333554E-4]:3.058308780763E-2)[&rate=4.662939176333554E-4]:3.816532504514E-1,125[&rate=4.662939176333554E-4]:9.89208199993E-1)[&rate=4.662939176333554E-4]:4.152012472026E-1,((59[&rate=4.662939176333554E-4]:4.858179306308E-1,(57[&rate=4.662939176333554E-4]:4.17222348477E-1,((37[&rate=4.662939176333554E-4]:2.938475540181E-1,54[&rate=4.662939176333554E-4]:2.173448217776E-1)[&rate=4.662939176333554E-4]:1.355843909236E-1,(58[&rate=4.662939176333554E-4]:4.016344625892E-1,(55[&rate=4.662939176333554E-4]:2.554817313906E-1,56[&rate=4.662939176333554E-4]:2.554817313906E-1)[&rate=4.662939176333554E-4]:1.188303268269E-1)[&rate=4.662939176333554E-4]:8.671799292328E-3)[&rate=4.662939176333554E-4]:2.330952921847E-2)[&rate=4.662939176333554E-4]:7.132782259096E-2)[&rate=4.662939176333554E-4]:4.279630609644E-1,68[&rate=4.662939176333554E-4]:8.646006637262E-1)[&rate=4.662939176333554E-4]:3.731421168026E-1)[&rate=4.662939176333554E-4]:8.133872373901E-2)[&rate=4.662939176333554E-4]:5.028506636643E-2)[&rate=4.662939176333554E-4]:7.483184783507E-2)[&rate=4.662939176333554E-4]:4.569844406416E-2,(33[&rate=4.662939176333554E-4]:1.72384615427E-2,32[&rate=4.662939176333554E-4]:1.175900948798E-2)[&rate=4.662939176333554E-4]:4.548570842409E-2);
tree STATE_36670000 [&joint=-20988.83893021331,lnP=-20988.83893021331] = [&R] ((33[&rate=5.425719028445299E-4]:8.886990295906E-3,32[&rate=5.425719028445299E-4]:3.407538241191E-3)[&rate=5.425719028445299E-4]:2.505450066093E-3,(34[&rate=5.425719028445299E-4]:3.588896901295E-3,(((((53[&rate=5.425719028445299E-4]:7.339105224766E-1,(((((76[&rate=5.425719028445299E-4]:7.020486128282E-1,74[&rate=5.425719028445299E-4]:7.020486128282E-1)[&rate=5.425719028445299E-4]:1.338220535681E-2,70[&rate=5.425719028445299E-4]:6.770746538016E-1)[&rate=5.425719028445299E-4]:8.526221094798E-2,75[&rate=5.425719028445299E-4]:8.00693029133E-1)[&rate=5.425719028445299E-4]:1.20533556706E-1,(((73[&rate=5.425719028445299E-4]:3.582931303668E-1,77[&rate=5.425719028445299E-4]:3.528136783121E-1)[&rate=5.425719028445299E-4]:2.963222291168E-1,(((72[&rate=5.425719028445299E-4]:3.551173320787E-2,78[&rate=5.425719028445299E-4]:5.742954142718E-2)[&rate=5.425719028445299E-4]:1.278688614135E-1,79[&rate=5.425719028445299E-4]:1.852984028407E-1)[&rate=5.425719028445299E-4]:1.581230700208E-1,(71[&rate=5.425719028445299E-4]:2.764117928029E-1,82[&rate=5.425719028445299E-4]:3.12028231159E-1)[&rate=5.425719028445299E-4]:3.961241978453E-2)[&rate=5.425719028445299E-4]:2.700979962113E-1)[&rate=5.425719028445299E-4]:2.455080650311E-2,(81[&rate=5.425719028445299E-4]:1.038637297699E-1,80[&rate=5.425719028445299E-4]:1.038637297699E-1)[&rate=5.425719028445299E-4]:5.259873677237E-1)[&rate=5.425719028445299E-4]:2.420604198523E-1)[&rate=5.425719028445299E-4]:4.96652334932E-1,((137[&rate=5.425719028445299E-4]:7.683465036253E-1,(133[&rate=5.425719028445299E-4]:6.781488675809E-1,134[&rate=5.425719028445299E-4]:6.480118812797E-1)[&rate=5.425719028445299E-4]:4.910174563332E-2)[&rate=5.425719028445299E-4]:5.867632880643E-1,((103[&rate=5.425719028445299E-4]:5.696305539827E-1,(29[&rate=5.425719028445299E-4]:4.910291803167E-1,(12[&rate=5.425719028445299E-4]:1.382530998035E-1,5[&rate=5.425719028445299E-4]:9.989693542007E-2)[&rate=5.425719028445299E-4]:2.459267654446E-1)[&rate=5.425719028445299E-4]:3.114780859947E-1)[&rate=5.425719028445299E-4]:1.591485875029E0,52[&rate=5.425719028445299E-4]:4.968226944504E-1)[&rate=5.425719028445299E-4]:4.330843117138E-2)[&rate=5.425719028445299E-4]:1.394814578486E-1)[&rate=5.425719028445299E-4]:6.249466031762E-2)[&rate=5.425719028445299E-4]:5.258976116688E-1,125[&rate=5.425719028445299E-4]:1.049425620484E0)[&rate=5.425719028445299E-4]:2.735570942729E-1,((57[&rate=5.425719028445299E-4]:3.34295642109E-1,((55[&rate=5.425719028445299E-4]:1.90344509594E-1,56[&rate=5.425719028445299E-4]:1.90344509594E-1)[&rate=5.425719028445299E-4]:3.14565486521E-2,(59[&rate=5.425719028445299E-4]:1.810765438533E-1,(54[&rate=5.425719028445299E-4]:1.328637997352E-2,(37[&rate=5.425719028445299E-4]:3.801225516734E-2,58[&rate=5.425719028445299E-4]:1.888657210723E-2)[&rate=5.425719028445299E-4]:5.177685704663E-2)[&rate=5.425719028445299E-4]:1.295387977595E-1)[&rate=5.425719028445299E-4]:4.892123570439E-2)[&rate=5.425719028445299E-4]:1.015656221142E-1)[&rate=5.425719028445299E-4]:1.321617075903E-1,68[&rate=5.425719028445299E-4]:4.145447813932E-1)[&rate=5.425719028445299E-4]:7.417712666971E-1)[&rate=5.425719028445299E-4]:4.74804459529E-2,((66[&rate=5.425719028445299E-4]:3.407086505006E-1,(67[&rate=5.425719028445299E-4]:2.222412291701E-1,((124[&rate=5.425719028445299E-4]:2.631023918034E-1,123[&rate=5.425719028445299E-4]:2.658346322405E-1)[&rate=5.425719028445299E-4]:9.600746498812E-3,122[&rate=5.425719028445299E-4]:2.754353787393E-1)[&rate=5.425719028445299E-4]:4.480784007715E-1)[&rate=5.425719028445299E-4]:1.184674213305E-1)[&rate=5.425719028445299E-4]:3.54670741673E-2,(((135[&rate=5.425719028445299E-4]:7.131471597116E-1,(138[&rate=5.425719028445299E-4]:2.507727732643E-1,136[&rate=5.425719028445299E-4]:1.192659239491E-1)[&rate=5.425719028445299E-4]:6.623743864473E-1)[&rate=5.425719028445299E-4]:4.120240476148E-1,119[&rate=5.425719028445299E-4]:1.473116412806E0)[&rate=5.425719028445299E-4]:4.182086114778E-1,(120[&rate=5.425719028445299E-4]:1.754552576993E0,126[&rate=5.425719028445299E-4]:1.064740465308E0)[&rate=5.425719028445299E-4]:4.08820363319E-2)[&rate=5.425719028445299E-4]:5.17727412713E-1)[&rate=5.425719028445299E-4]:2.799001316031E-1)[&rate=5.425719028445299E-4]:1.013223535095E-2,((((146[&rate=5.425719028445299E-4]:8.801688111724E-1,(((31[&rate=5.425719028445299E-4]:4.197207602379E-1,2[&rate=5.425719028445299E-4]:1.923234999638E-1)[&rate=5.425719028445299E-4]:6.670110103738E-1,((7[&rate=5.425719028445299E-4]:1.713510252059E-1,8[&rate=5.425719028445299E-4]:1.713510252059E-1)[&rate=5.425719028445299E-4]:5.213530215909E-1,26[&rate=5.425719028445299E-4]:7.995533618653E-1)[&rate=5.425719028445299E-4]:2.43342792308E-1)[&rate=5.425719028445299E-4]:2.008573764778E-1,(22[&rate=5.425719028445299E-4]:7.50027821974E-1,27[&rate=5.425719028445299E-4]:7.664661781384E-1)[&rate=5.425719028445299E-4]:4.827668045675E-1)[&rate=5.425719028445299E-4]:1.656484147951E0)[&rate=5.425719028445299E-4]:1.149481447737E-1,(((101[&rate=5.425719028445299E-4]:1.179130012591E0,((((18[&rate=5.425719028445299E-4]:5.0457178664E-1,6[&rate=5.425719028445299E-4]:4.415580880098E-1)[&rate=5.425719028445299E-4]:1.023380110704E-1,(15[&rate=5.425719028445299E-4]:5.089926341178E-1,10[&rate=5.425719028445299E-4]:4.706364697343E-1)[&rate=5.425719028445299E-4]:8.969798551028E-2)[&rate=5.425719028445299E-4]:3.583221884285E-1,(3[&rate=5.425719028445299E-4]:6.069344709699E-1,((89[&rate=5.425719028445299E-4]:1.418590858832E-1,88[&rate=5.425719028445299E-4]:1.281604557462E-1)[&rate=5.425719028445299E-4]:1.029357418954E-1,((87[&rate=5.425719028445299E-4]:1.410144720195E-1,((83[&rate=5.425719028445299E-4]:4.271910659843E-2,86[&rate=5.425719028445299E-4]:4.271910659843E-2)[&rate=5.425719028445299E-4]:6.764798166743E-2,85[&rate=5.425719028445299E-4]:1.103670882659E-1)[&rate=5.425719028445299E-4]:3.064738375369E-2)[&rate=5.425719028445299E-4]:3.382510127592E-2,((93[&rate=5.425719028445299E-4]:9.28698103615E-2,84[&rate=5.425719028445299E-4]:7.917118022449E-2)[&rate=5.425719028445299E-4]:2.912006704017E-2,(92[&rate=5.425719028445299E-4]:8.11591803625E-2,(90[&rate=5.425719028445299E-4]:7.000496354652E-2,91[&rate=5.425719028445299E-4]:7.000496354652E-2)[&rate=5.425719028445299E-4]:1.115421681598E-2)[&rate=5.425719028445299E-4]:4.083069703918E-2)[&rate=5.425719028445299E-4]:6.654832603081E-2)[&rate=5.425719028445299E-4]:5.62566243461E-2)[&rate=5.425719028445299E-4]:9.155643007254E-1)[&rate=5.425719028445299E-4]:2.432290220184E-1)[&rate=5.425719028445299E-4]:7.77290190903E-1,((((((28[&rate=5.425719028445299E-4]:6.75095490348E-1,(17[&rate=5.425719028445299E-4]:4.680536726114E-1,21[&rate=5.425719028445299E-4]:4.981906589128E-1)[&rate=5.425719028445299E-4]:1.522472971887E-1)[&rate=5.425719028445299E-4]:1.759665797246E-1,1[&rate=5.425719028445299E-4]:6.476070020962E-2)[&rate=5.425719028445299E-4]:6.418523686997E-2,24[&rate=5.425719028445299E-4]:9.097678548878E-1)[&rate=5.425719028445299E-4]:3.465402435915E-1,((23[&rate=5.425719028445299E-4]:5.918812331506E-1,(25[&rate=5.425719028445299E-4]:2.106602894378E-1,20[&rate=5.425719028445299E-4]:1.91482207246E-1)[&rate=5.425719028445299E-4]:3.921798478225E-1)[&rate=5.425719028445299E-4]:1.367916072449E-1,(140[&rate=5.425719028445299E-4]:5.028405878259E-1,11[&rate=5.425719028445299E-4]:5.220186700177E-1)[&rate=5.425719028445299E-4]:1.217226635286E-1)[&rate=5.425719028445299E-4]:5.166763539742E-1)[&rate=5.425719028445299E-4]:3.156642037696E-1,102[&rate=5.425719028445299E-4]:4.103284666325E-1)[&rate=5.425719028445299E-4]:7.457316066006E-2,((142[&rate=5.425719028445299E-4]:8.692546432071E-1,(144[&rate=5.425719028445299E-4]:7.385908010651E-1,(145[&rate=5.425719028445299E-4]:7.16990130856E-1,141[&rate=5.425719028445299E-4]:7.142504048284E-1)[&rate=5.425719028445299E-4]:2.7080122264E-2)[&rate=5.425719028445299E-4]:1.251843900871E-1)[&rate=5.425719028445299E-4]:5.171292974929E-1,(((((105[&rate=5.425719028445299E-4]:6.01923616935E-1,110[&rate=5.425719028445299E-4]:6.238414251541E-1)[&rate=5.425719028445299E-4]:4.006691852845E-2,113[&rate=5.425719028445299E-4]:6.693877957372E-1)[&rate=5.425719028445299E-4]:2.142267364134E-1,117[&rate=5.425719028445299E-4]:8.863542581783E-1)[&rate=5.425719028445299E-4]:6.236199865301E-2,(9[&rate=5.425719028445299E-4]:8.419540970116E-1,(14[&rate=5.425719028445299E-4]:6.699192853044E-1,(4[&rate=5.425719028445299E-4]:9.941099555157E-2,30[&rate=5.425719028445299E-4]:2.720137352776E-1)[&rate=5.425719028445299E-4]:5.129740431777E-1)[&rate=5.425719028445299E-4]:1.802539897893E-1)[&rate=5.425719028445299E-4]:9.580325570999E-2)[&rate=5.425719028445299E-4]:2.439004684691E-1,((((109[&rate=5.425719028445299E-4]:5.238674110965E-1,(112[&rate=5.425719028445299E-4]:4.654430643428E-1,114[&rate=5.425719028445299E-4]:3.83251283521E-1)[&rate=5.425719028445299E-4]:6.1164072781E-2)[&rate=5.425719028445299E-4]:7.363636540522E-2,(107[&rate=5.425719028445299E-4]:4.787760531637E-1,108[&rate=5.425719028445299E-4]:4.760363271364E-1)[&rate=5.425719028445299E-4]:9.954964114624E-2)[&rate=5.425719028445299E-4]:2.11149362656E-1,((19[&rate=5.425719028445299E-4]:3.901926073811E-1,13[&rate=5.425719028445299E-4]:3.518364429975E-1)[&rate=5.425719028445299E-4]:4.323319668414E-1,115[&rate=5.425719028445299E-4]:7.01976629017E-1)[&rate=5.425719028445299E-4]:2.722445534621E-2)[&rate=5.425719028445299E-4]:9.207384226016E-2,((148[&rate=5.425719028445299E-4]:2.797882904776E-1,143[&rate=5.425719028445299E-4]:2.770485644502E-1)[&rate=5.425719028445299E-4]:5.529826807025E-1,(116[&rate=5.425719028445299E-4]:4.719381756596E-1,(((111[&rate=5.425719028445299E-4]:1.482224258359E-1,106[&rate=5.425719028445299E-4]:1.317840696715E-1)[&rate=5.425719028445299E-4]:2.142908865701E-1,139[&rate=5.425719028445299E-4]:5.378557781593E-1)[&rate=5.425719028445299E-4]:7.303575511487E-2,104[&rate=5.425719028445299E-4]:4.191107113565E-1)[&rate=5.425719028445299E-4]:1.131014369059E-1)[&rate=5.425719028445299E-4]:3.224766311368E-1)[&rate=5.425719028445299E-4]:2.686011982697E-2)[&rate=5.425719028445299E-4]:2.864102918276E-1)[&rate=5.425719028445299E-4]:2.390420170094E-2)[&rate=5.425719028445299E-4]:3.450930290584E-1)[&rate=5.425719028445299E-4]:1.45291782626E-1)[&rate=5.425719028445299E-4]:5.544160547269E-1)[&rate=5.425719028445299E-4]:4.348965061214E-1,(97[&rate=5.425719028445299E-4]:5.178346134999E-1,(147[&rate=5.425719028445299E-4]:6.317946467045E-1,(((99[&rate=5.425719028445299E-4]:5.123986544343E-1,(96[&rate=5.425719028445299E-4]:4.498232132816E-1,40[&rate=5.425719028445299E-4]:3.350691149209E-1)[&rate=5.425719028445299E-4]:2.705631546982E-2)[&rate=5.425719028445299E-4]:1.243028338426E-1,((94[&rate=5.425719028445299E-4]:2.794606277076E-1,100[&rate=5.425719028445299E-4]:2.794606277076E-1)[&rate=5.425719028445299E-4]:1.328717964E-1,95[&rate=5.425719028445299E-4]:4.970318776596E-1)[&rate=5.425719028445299E-4]:1.287406488688E-1)[&rate=5.425719028445299E-4]:1.894451328935E-2,98[&rate=5.425719028445299E-4]:6.33788078069E-1)[&rate=5.425719028445299E-4]:6.904482000146E-2)[&rate=5.425719028445299E-4]:1.44552673419E-2)[&rate=5.425719028445299E-4]:5.198949485209E-2)[&rate=5.425719028445299E-4]:2.355619365176E-2,(39[&rate=5.425719028445299E-4]:4.616770450141E-1,16[&rate=5.425719028445299E-4]:2.547169971131E0)[&rate=5.425719028445299E-4]:2.027415083558E-1)[&rate=5.425719028445299E-4]:2.104798233412E-1)[&rate=5.425719028445299E-4]:9.139604487401E-2,38[&rate=5.425719028445299E-4]:8.979884106561E-1)[&rate=5.425719028445299E-4]:2.289523181722E-1,(((((((129[&rate=5.425719028445299E-4]:8.034441088481E-2,132[&rate=5.425719028445299E-4]:8.308413691217E-2)[&rate=5.425719028445299E-4]:1.502350326745E-1,(131[&rate=5.425719028445299E-4]:2.019524391343E-1,130[&rate=5.425719028445299E-4]:1.99212713107E-1)[&rate=5.425719028445299E-4]:3.13667304523E-2)[&rate=5.425719028445299E-4]:3.545733095262E-1,118[&rate=5.425719028445299E-4]:7.221390544554E-1)[&rate=5.425719028445299E-4]:5.103610769394E-2,69[&rate=5.425719028445299E-4]:7.84134066259E-1)[&rate=5.425719028445299E-4]:9.511662558282E-1,(128[&rate=5.425719028445299E-4]:1.402515565025E0,((62[&rate=5.425719028445299E-4]:5.300137763775E-1,((60[&rate=5.425719028445299E-4]:1.668983111224E-1,64[&rate=5.425719028445299E-4]:3.175832426291E-1)[&rate=5.425719028445299E-4]:2.891347936285E-2,65[&rate=5.425719028445299E-4]:1.958117904853E-1)[&rate=5.425719028445299E-4]:1.424211639745E-1)[&rate=5.425719028445299E-4]:2.572166546933E-1,(63[&rate=5.425719028445299E-4]:1.313117703805E-2,61[&rate=5.425719028445299E-4]:5.42270674491E-2)[&rate=5.425719028445299E-4]:7.330033636217E-1)[&rate=5.425719028445299E-4]:7.550111613519E-1)[&rate=5.425719028445299E-4]:1.820998255549E-1)[&rate=5.425719028445299E-4]:1.47382644995E-1,(45[&rate=5.425719028445299E-4]:8.134931661507E-1,(((47[&rate=5.425719028445299E-4]:4.093293594507E-1,51[&rate=5.425719028445299E-4]:3.820069550792E-1)[&rate=5.425719028445299E-4]:2.866236682298E-1,44[&rate=5.425719028445299E-4]:6.904885468062E-1)[&rate=5.425719028445299E-4]:4.86858794259E-2,((50[&rate=5.425719028445299E-4]:5.465771200249E-1,49[&rate=5.425719028445299E-4]:5.465771200249E-1)[&rate=5.425719028445299E-4]:9.226259359375E-2,((42[&rate=5.425719028445299E-4]:4.752449109211E-1,(41[&rate=5.425719028445299E-4]:3.892473725461E-1,48[&rate=5.425719028445299E-4]:4.329632195406E-1)[&rate=5.425719028445299E-4]:8.053305750068E-2)[&rate=5.425719028445299E-4]:8.551524392326E-2,(46[&rate=5.425719028445299E-4]:5.230415141892E-1,43[&rate=5.425719028445299E-4]:5.230415141892E-1)[&rate=5.425719028445299E-4]:8.689896852382E-2)[&rate=5.425719028445299E-4]:6.16861161513E-2)[&rate=5.425719028445299E-4]:7.301230824202E-2)[&rate=5.425719028445299E-4]:7.705098035567E-2)[&rate=5.425719028445299E-4]:1.451086571333E-1)[&rate=5.425719028445299E-4]:7.666689204499E-2,(((121[&rate=5.425719028445299E-4]:2.091374016037E0,36[&rate=5.425719028445299E-4]:1.192196124219E-2)[&rate=5.425719028445299E-4]:4.086193013413E-2,35[&rate=5.425719028445299E-4]:6.208548910564E-3)[&rate=5.425719028445299E-4]:1.456401044245E-1,127[&rate=5.425719028445299E-4]:2.718971941006E0)[&rate=5.425719028445299E-4]:1.280491509976E-1)[&rate=5.425719028445299E-4]:2.446774779802E-1)[&rate=5.425719028445299E-4]:1.416328093091E-1)[&rate=5.425719028445299E-4]:2.003945039094E-1)[&rate=5.425719028445299E-4]:2.424189962508E-2);
tree STATE_36680000 [&joint=-20999.981160660456,lnP=-20999.981160660456] = [&R] ((((((((53[&rate=5.122359068542657E-4]:6.655722785728E-1,((103[&rate=5.122359068542657E-4]:4.203088415952E-1,(29[&rate=5.122359068542657E-4]:5.715006843022E-1,(12[&rate=5.122359068542657E-4]:1.687173075968E-1,5[&rate=5.122359068542657E-4]:1.303611432133E-1)[&rate=5.122359068542657E-4]:2.959340616369E-1)[&rate=5.122359068542657E-4]:8.168486962178E-2)[&rate=5.122359068542657E-4]:1.73552153232E0,52[&rate=5.122359068542657E-4]:4.915366393539E-1)[&rate=5.122359068542657E-4]:1.822323605303E-1)[&rate=5.122359068542657E-4]:1.805521724962E-1,((((70[&rate=5.122359068542657E-4]:3.493024561471E-1,76[&rate=5.122359068542657E-4]:3.876586205306E-1)[&rate=5.122359068542657E-4]:1.64676752316E-1,74[&rate=5.122359068542657E-4]:5.523353728465E-1)[&rate=5.122359068542657E-4]:8.348855933389E-2,75[&rate=5.122359068542657E-4]:6.358239321804E-1)[&rate=5.122359068542657E-4]:1.492953474258E-1,(((81[&rate=5.122359068542657E-4]:2.106370846811E-2,80[&rate=5.122359068542657E-4]:2.106370846811E-2)[&rate=5.122359068542657E-4]:4.990696689758E-1,((82[&rate=5.122359068542657E-4]:4.7024652328E-1,((79[&rate=5.122359068542657E-4]:2.62050548761E-1,71[&rate=5.122359068542657E-4]:2.34653288487E-1)[&rate=5.122359068542657E-4]:1.381200203935E-1,(72[&rate=5.122359068542657E-4]:9.088994446001E-2,78[&rate=5.122359068542657E-4]:1.128077526793E-1)[&rate=5.122359068542657E-4]:2.873628164752E-1)[&rate=5.122359068542657E-4]:6.185677604341E-2)[&rate=5.122359068542657E-4]:4.823857897016E-2,73[&rate=5.122359068542657E-4]:5.513618145789E-1)[&rate=5.122359068542657E-4]:1.808663135809E-2)[&rate=5.122359068542657E-4]:3.317897765915E-2,77[&rate=5.122359068542657E-4]:5.971479715414E-1)[&rate=5.122359068542657E-4]:1.824918560101E-1)[&rate=5.122359068542657E-4]:8.074682300749E-1)[&rate=5.122359068542657E-4]:2.200779568907E-1,((133[&rate=5.122359068542657E-4]:3.679830046362E-1,137[&rate=5.122359068542657E-4]:4.090788950472E-1)[&rate=5.122359068542657E-4]:3.968572930824E-1,134[&rate=5.122359068542657E-4]:7.347033114174E-1)[&rate=5.122359068542657E-4]:1.083441607209E0)[&rate=5.122359068542657E-4]:1.339699067353E-1,125[&rate=5.122359068542657E-4]:9.897898010337E-1)[&rate=5.122359068542657E-4]:2.785582178938E-1,((59[&rate=5.122359068542657E-4]:5.355830949435E-1,((54[&rate=5.122359068542657E-4]:4.241153904189E-1,(37[&rate=5.122359068542657E-4]:1.872389739075E-1,57[&rate=5.122359068542657E-4]:1.517198482244E-1)[&rate=5.122359068542657E-4]:3.133791487518E-1)[&rate=5.122359068542657E-4]:4.404958830743E-2,((55[&rate=5.122359068542657E-4]:1.533674596081E-1,56[&rate=5.122359068542657E-4]:1.533674596081E-1)[&rate=5.122359068542657E-4]:2.793374891067E-1,58[&rate=5.122359068542657E-4]:4.600273530866E-1)[&rate=5.122359068542657E-4]:6.551467482007E-2)[&rate=5.122359068542657E-4]:2.916675009695E-2)[&rate=5.122359068542657E-4]:1.735262954623E-1,68[&rate=5.122359068542657E-4]:6.599290625368E-1)[&rate=5.122359068542657E-4]:4.417522897239E-1)[&rate=5.122359068542657E-4]:2.345236712244E-1,((((((97[&rate=5.122359068542657E-4]:5.704890068164E-1,98[&rate=5.122359068542657E-4]:7.699425587289E-1)[&rate=5.122359068542657E-4]:5.590296588705E-2,(((94[&rate=5.122359068542657E-4]:1.264127271818E-1,100[&rate=5.122359068542657E-4]:1.264127271818E-1)[&rate=5.122359068542657E-4]:2.903542615352E-1,95[&rate=5.122359068542657E-4]:5.01466442269E-1)[&rate=5.122359068542657E-4]:3.151964546015E-1,(99[&rate=5.122359068542657E-4]:4.535847229993E-1,96[&rate=5.122359068542657E-4]:4.180655973164E-1)[&rate=5.122359068542657E-4]:3.740071356197E-1)[&rate=5.122359068542657E-4]:2.01115894942E-2)[&rate=5.122359068542657E-4]:3.48195003765E-2,(101[&rate=5.122359068542657E-4]:1.456145282176E0,((((18[&rate=5.122359068542657E-4]:6.957405212925E-1,6[&rate=5.122359068542657E-4]:6.327268226623E-1)[&rate=5.122359068542657E-4]:6.692431800544E-2,(15[&rate=5.122359068542657E-4]:4.844727326433E-1,10[&rate=5.122359068542657E-4]:4.461165682598E-1)[&rate=5.122359068542657E-4]:2.699729285723E-1)[&rate=5.122359068542657E-4]:2.141657192311E-1,(3[&rate=5.122359068542657E-4]:5.486397856887E-1,(((92[&rate=5.122359068542657E-4]:7.434067856956E-2,(90[&rate=5.122359068542657E-4]:2.491647515983E-2,91[&rate=5.122359068542657E-4]:2.491647515983E-2)[&rate=5.122359068542657E-4]:4.942420340973E-2)[&rate=5.122359068542657E-4]:9.343778773638E-2,(87[&rate=5.122359068542657E-4]:1.290674951045E-1,((93[&rate=5.122359068542657E-4]:3.304417349424E-2,84[&rate=5.122359068542657E-4]:1.934554335723E-2)[&rate=5.122359068542657E-4]:7.955249092464E-2,(86[&rate=5.122359068542657E-4]:7.35996355133E-2,85[&rate=5.122359068542657E-4]:7.35996355133E-2)[&rate=5.122359068542657E-4]:2.529839876857E-2)[&rate=5.122359068542657E-4]:3.016946082262E-2)[&rate=5.122359068542657E-4]:2.501234106444E-2)[&rate=5.122359068542657E-4]:6.412642369736E-2,((89[&rate=5.122359068542657E-4]:4.230270527912E-2,88[&rate=5.122359068542657E-4]:2.860407514211E-2)[&rate=5.122359068542657E-4]:5.155590179378E-2,83[&rate=5.122359068542657E-4]:8.015997693588E-2)[&rate=5.122359068542657E-4]:1.380462829304E-1)[&rate=5.122359068542657E-4]:8.701595532195E-1)[&rate=5.122359068542657E-4]:3.131222796897E-1)[&rate=5.122359068542657E-4]:7.319336730509E-1,(((((23[&rate=5.122359068542657E-4]:8.330872041641E-1,(25[&rate=5.122359068542657E-4]:3.841284222624E-1,20[&rate=5.122359068542657E-4]:3.649503400707E-1)[&rate=5.122359068542657E-4]:4.599176860113E-1)[&rate=5.122359068542657E-4]:6.43253228425E-2,(140[&rate=5.122359068542657E-4]:6.304058555018E-1,11[&rate=5.122359068542657E-4]:6.495839376935E-1)[&rate=5.122359068542657E-4]:1.628970824638E-1)[&rate=5.122359068542657E-4]:5.711874506132E-1,102[&rate=5.122359068542657E-4]:3.179150461131E-1)[&rate=5.122359068542657E-4]:9.708172094754E-2,((1[&rate=5.122359068542657E-4]:7.963329170779E-2,(28[&rate=5.122359068542657E-4]:8.254132524835E-1,(17[&rate=5.122359068542657E-4]:5.601026025367E-1,21[&rate=5.122359068542657E-4]:5.902395888381E-1)[&rate=5.122359068542657E-4]:2.10516129399E-1)[&rate=5.122359068542657E-4]:4.052140908719E-2)[&rate=5.122359068542657E-4]:2.672867864433E-1,24[&rate=5.122359068542657E-4]:1.127741995959E0)[&rate=5.122359068542657E-4]:4.488986067177E-1)[&rate=5.122359068542657E-4]:1.252976924128E-1,(((((110[&rate=5.122359068542657E-4]:6.54198820967E-1,105[&rate=5.122359068542657E-4]:6.322810127479E-1)[&rate=5.122359068542657E-4]:7.680098662753E-2,((14[&rate=5.122359068542657E-4]:5.16210527445E-1,(4[&rate=5.122359068542657E-4]:1.46166187337E-1,30[&rate=5.122359068542657E-4]:3.18768927063E-1)[&rate=5.122359068542657E-4]:3.125100935329E-1)[&rate=5.122359068542657E-4]:1.559825602403E-1,(113[&rate=5.122359068542657E-4]:3.770821364489E-1,9[&rate=5.122359068542657E-4]:3.688629583669E-1)[&rate=5.122359068542657E-4]:2.951109512364E-1)[&rate=5.122359068542657E-4]:6.428617196385E-2)[&rate=5.122359068542657E-4]:2.97667047955E-2,117[&rate=5.122359068542657E-4]:7.689856904723E-1)[&rate=5.122359068542657E-4]:5.353420700224E-1,(((((112[&rate=5.122359068542657E-4]:4.617514423603E-1,114[&rate=5.122359068542657E-4]:3.795596615385E-1)[&rate=5.122359068542657E-4]:1.329368004307E-1,109[&rate=5.122359068542657E-4]:5.919485167637E-1)[&rate=5.122359068542657E-4]:4.752342476788E-2,(107[&rate=5.122359068542657E-4]:2.022215572031E-1,108[&rate=5.122359068542657E-4]:1.994818311758E-1)[&rate=5.122359068542657E-4]:4.180723021367E-1)[&rate=5.122359068542657E-4]:2.120708862183E-1,(115[&rate=5.122359068542657E-4]:5.850950467486E-1,(19[&rate=5.122359068542657E-4]:4.070661528518E-1,13[&rate=5.122359068542657E-4]:3.687099884682E-1)[&rate=5.122359068542657E-4]:2.985768391023E-1)[&rate=5.122359068542657E-4]:1.869957262068E-1)[&rate=5.122359068542657E-4]:1.542262210897E-1,((148[&rate=5.122359068542657E-4]:8.642592831896E-2,143[&rate=5.122359068542657E-4]:8.36862022916E-2)[&rate=5.122359068542657E-4]:4.953367763875E-1,(((139[&rate=5.122359068542657E-4]:2.087462791808E-1,111[&rate=5.122359068542657E-4]:3.340381342738E-2)[&rate=5.122359068542657E-4]:3.876670071078E-1,(104[&rate=5.122359068542657E-4]:3.887000349889E-1,106[&rate=5.122359068542657E-4]:3.887000349889E-1)[&rate=5.122359068542657E-4]:1.593242938185E-2)[&rate=5.122359068542657E-4]:1.422144851555E-1,116[&rate=5.122359068542657E-4]:4.865729769235E-1)[&rate=5.122359068542657E-4]:5.683356339923E-2)[&rate=5.122359068542657E-4]:3.829104537223E-1)[&rate=5.122359068542657E-4]:2.930792596001E-1)[&rate=5.122359068542657E-4]:2.649636549036E-1,(142[&rate=5.122359068542657E-4]:8.900426592542E-1,(145[&rate=5.122359068542657E-4]:4.279499374779E-1,(141[&rate=5.122359068542657E-4]:3.161797455793E-1,144[&rate=5.122359068542657E-4]:3.134400195519E-1)[&rate=5.122359068542657E-4]:1.09030465871E-1)[&rate=5.122359068542657E-4]:4.620927217763E-1)[&rate=5.122359068542657E-4]:8.491117698427E-1)[&rate=5.122359068542657E-4]:4.771537284232E-2)[&rate=5.122359068542657E-4]:5.614100498328E-2)[&rate=5.122359068542657E-4]:8.651892697746E-1)[&rate=5.122359068542657E-4]:2.492686012636E-1)[&rate=5.122359068542657E-4]:6.810290117126E-2,(((39[&rate=5.122359068542657E-4]:4.771602168559E-1,147[&rate=5.122359068542657E-4]:5.345372660362E-1)[&rate=5.122359068542657E-4]:2.051587234683E-1,(146[&rate=5.122359068542657E-4]:7.793528748057E-1,40[&rate=5.122359068542657E-4]:6.591342955707E-1)[&rate=5.122359068542657E-4]:2.318464475348E-2)[&rate=5.122359068542657E-4]:4.042635106398E-2,((((22[&rate=5.122359068542657E-4]:5.940099082552E-1,27[&rate=5.122359068542657E-4]:6.104482644196E-1)[&rate=5.122359068542657E-4]:2.928646736728E-1,(31[&rate=5.122359068542657E-4]:8.4871822042E-1,((7[&rate=5.122359068542657E-4]:1.920586328223E-1,8[&rate=5.122359068542657E-4]:1.920586328223E-1)[&rate=5.122359068542657E-4]:3.56602201641E-1,26[&rate=5.122359068542657E-4]:6.555101495318E-1)[&rate=5.122359068542657E-4]:1.493724544498E-1)[&rate=5.122359068542657E-4]:9.295088205611E-2)[&rate=5.122359068542657E-4]:5.290794558807E-1,2[&rate=5.122359068542657E-4]:1.243351298083E0)[&rate=5.122359068542657E-4]:1.290142158388E0,16[&rate=5.122359068542657E-4]:2.662260579758E0)[&rate=5.122359068542657E-4]:1.45977637747E-1)[&rate=5.122359068542657E-4]:7.760733422919E-2)[&rate=5.122359068542657E-4]:2.350854597573E-1,38[&rate=5.122359068542657E-4]:9.671320744456E-1)[&rate=5.122359068542657E-4]:3.133492548569E-1,(((((((131[&rate=5.122359068542657E-4]:1.424164153341E-1,130[&rate=5.122359068542657E-4]:1.396766893067E-1)[&rate=5.122359068542657E-4]:5.370580418084E-2,132[&rate=5.122359068542657E-4]:1.961222195149E-1)[&rate=5.122359068542657E-4]:3.303074668047E-2,129[&rate=5.122359068542657E-4]:2.26413240168E-1)[&rate=5.122359068542657E-4]:5.143961546842E-1,(118[&rate=5.122359068542657E-4]:8.352822305401E-1,69[&rate=5.122359068542657E-4]:8.462411346498E-1)[&rate=5.122359068542657E-4]:4.251346568199E-2)[&rate=5.122359068542657E-4]:8.723083816674E-1,(128[&rate=5.122359068542657E-4]:1.510036343617E0,(((64[&rate=5.122359068542657E-4]:4.847658120591E-1,65[&rate=5.122359068542657E-4]:3.340808805524E-1)[&rate=5.122359068542657E-4]:1.652154597876E-3,(60[&rate=5.122359068542657E-4]:2.900090837535E-1,62[&rate=5.122359068542657E-4]:4.817899056713E-1)[&rate=5.122359068542657E-4]:4.572395139671E-2)[&rate=5.122359068542657E-4]:1.415076347027E-1,(63[&rate=5.122359068542657E-4]:1.905351668577E-2,61[&rate=5.122359068542657E-4]:6.014940709681E-2)[&rate=5.122359068542657E-4]:6.088720846739E-1)[&rate=5.122359068542657E-4]:9.80740879244E-1)[&rate=5.122359068542657E-4]:1.003417068747E-1)[&rate=5.122359068542657E-4]:2.980045832085E-1,(45[&rate=5.122359068542657E-4]:8.722847445762E-1,(((50[&rate=5.122359068542657E-4]:5.760584382473E-1,49[&rate=5.122359068542657E-4]:5.760584382473E-1)[&rate=5.122359068542657E-4]:1.684549506158E-1,((43[&rate=5.122359068542657E-4]:4.773437168842E-1,(46[&rate=5.122359068542657E-4]:4.262243248355E-1,((42[&rate=5.122359068542657E-4]:1.470222503751E-1,48[&rate=5.122359068542657E-4]:1.852736164953E-1)[&rate=5.122359068542657E-4]:1.272586734046E-1,41[&rate=5.122359068542657E-4]:2.688164429055E-1)[&rate=5.122359068542657E-4]:1.02763073187E-1)[&rate=5.122359068542657E-4]:5.111939204869E-2)[&rate=5.122359068542657E-4]:2.000711529764E-1,(47[&rate=5.122359068542657E-4]:3.924732068274E-1,44[&rate=5.122359068542657E-4]:3.870087259532E-1)[&rate=5.122359068542657E-4]:2.849416630331E-1)[&rate=5.122359068542657E-4]:9.988540424826E-2)[&rate=5.122359068542657E-4]:2.898243968312E-2,51[&rate=5.122359068542657E-4]:7.789603094205E-1)[&rate=5.122359068542657E-4]:7.419875209566E-2)[&rate=5.122359068542657E-4]:2.62701676833E-1)[&rate=5.122359068542657E-4]:3.717156728585E-2,((121[&rate=5.122359068542657E-4]:2.391448055211E0,(36[&rate=5.122359068542657E-4]:7.766536538123E-2,35[&rate=5.122359068542657E-4]:3.109002291547E-2)[&rate=5.122359068542657E-4]:2.343306350353E-1)[&rate=5.122359068542657E-4]:3.142338739375E-2,127[&rate=5.122359068542657E-4]:2.863967333016E0)[&rate=5.122359068542657E-4]:1.199430323543E-1)[&rate=5.122359068542657E-4]:2.613288050882E-1)[&rate=5.122359068542657E-4]:1.103685029259E-1)[&rate=5.122359068542657E-4]:1.410288888491E-2,((67[&rate=5.122359068542657E-4]:4.525837047844E-1,((124[&rate=5.122359068542657E-4]:1.034916755456E-1,123[&rate=5.122359068542657E-4]:1.062239159827E-1)[&rate=5.122359068542657E-4]:2.779092520616E-1,122[&rate=5.122359068542657E-4]:3.841331680443E-1)[&rate=5.122359068542657E-4]:5.697230870808E-1)[&rate=5.122359068542657E-4]:6.617073116119E-2,(66[&rate=5.122359068542657E-4]:2.546382359917E-1,(((119[&rate=5.122359068542657E-4]:7.733646298314E-1,120[&rate=5.122359068542657E-4]:6.774742188725E-1)[&rate=5.122359068542657E-4]:3.649128265484E-1,126[&rate=5.122359068542657E-4]:3.525749337361E-1)[&rate=5.122359068542657E-4]:7.405398139069E-1,(135[&rate=5.122359068542657E-4]:7.007529001926E-1,(138[&rate=5.122359068542657E-4]:5.473765859023E-1,136[&rate=5.122359068542657E-4]:4.158697365871E-1)[&rate=5.122359068542657E-4]:3.533763142904E-1)[&rate=5.122359068542657E-4]:8.301191646147E-1)[&rate=5.122359068542657E-4]:4.086976780338E-1)[&rate=5.122359068542657E-4]:2.641161999539E-1)[&rate=5.122359068542657E-4]:2.838328386522E-1)[&rate=5.122359068542657E-4]:1.474988642857E-1,((32[&rate=5.122359068542657E-4]:2.72074519098E-2,33[&rate=5.122359068542657E-4]:3.268690396452E-2)[&rate=5.122359068542657E-4]:9.855168415215E-3,34[&rate=5.122359068542657E-4]:5.89804285441E-2)[&rate=5.122359068542657E-4]:2.809201170938E-2);
tree STATE_36690000 [&joint=-20978.712900886836,lnP=-20978.712900886836] = [&R] ((((((65[&rate=5.05616737013268E-4]:3.752426807394E-1,((64[&rate=5.05616737013268E-4]:3.898088948939E-1,60[&rate=5.05616737013268E-4]:2.391239633872E-1)[&rate=5.05616737013268E-4]:8.980449604187E-2,62[&rate=5.05616737013268E-4]:5.207092813468E-1)[&rate=5.05616737013268E-4]:4.631422131034E-2)[&rate=5.05616737013268E-4]:1.320085637264E-1,(63[&rate=5.05616737013268E-4]:6.53536060315E-2,61[&rate=5.05616737013268E-4]:1.064494964425E-1)[&rate=5.05616737013268E-4]:5.92582569941E-1)[&rate=5.05616737013268E-4]:1.302992561316E0,(45[&rate=5.05616737013268E-4]:7.805503636729E-1,(((46[&rate=5.05616737013268E-4]:5.869945479612E-1,43[&rate=5.05616737013268E-4]:5.869945479612E-1)[&rate=5.05616737013268E-4]:1.810071788342E-2,(41[&rate=5.05616737013268E-4]:4.708159544973E-1,(48[&rate=5.05616737013268E-4]:4.679520031987E-1,42[&rate=5.05616737013268E-4]:4.297006370784E-1)[&rate=5.05616737013268E-4]:4.657979829308E-2)[&rate=5.05616737013268E-4]:7.963450260438E-2)[&rate=5.05616737013268E-4]:1.198873335267E-1,((51[&rate=5.05616737013268E-4]:5.705916082928E-1,(44[&rate=5.05616737013268E-4]:2.923676193818E-1,47[&rate=5.05616737013268E-4]:2.978321002561E-1)[&rate=5.05616737013268E-4]:3.000819124082E-1)[&rate=5.05616737013268E-4]:6.365119837329E-2,(50[&rate=5.05616737013268E-4]:4.28453398564E-1,49[&rate=5.05616737013268E-4]:4.28453398564E-1)[&rate=5.05616737013268E-4]:2.003249272278E-1)[&rate=5.05616737013268E-4]:6.341738833369E-2)[&rate=5.05616737013268E-4]:6.376448561301E-2)[&rate=5.05616737013268E-4]:3.083520243379E-1)[&rate=5.05616737013268E-4]:5.281805808601E-2,((118[&rate=5.05616737013268E-4]:6.944241207753E-1,(69[&rate=5.05616737013268E-4]:7.015379724751E-1,(129[&rate=5.05616737013268E-4]:3.044367708867E-1,(132[&rate=5.05616737013268E-4]:2.596616542234E-1,(130[&rate=5.05616737013268E-4]:2.026106889421E-1,131[&rate=5.05616737013268E-4]:2.053504149695E-1)[&rate=5.05616737013268E-4]:5.431123925398E-2)[&rate=5.05616737013268E-4]:4.751484269065E-2)[&rate=5.05616737013268E-4]:2.491559961088E-1)[&rate=5.05616737013268E-4]:3.845052409878E-3)[&rate=5.05616737013268E-4]:9.578091358322E-1,128[&rate=5.05616737013268E-4]:1.51250722921E0)[&rate=5.05616737013268E-4]:4.026094291779E-1)[&rate=5.05616737013268E-4]:1.457342783054E-1,((121[&rate=5.05616737013268E-4]:2.178286888879E0,(35[&rate=5.05616737013268E-4]:4.309723351455E-3,36[&rate=5.05616737013268E-4]:5.088506581721E-2)[&rate=5.05616737013268E-4]:4.794976826711E-2)[&rate=5.05616737013268E-4]:3.076829673358E-2,127[&rate=5.05616737013268E-4]:2.650151076023E0)[&rate=5.05616737013268E-4]:4.490560250537E-1)[&rate=5.05616737013268E-4]:5.783156752719E-1,(((((32[&rate=5.05616737013268E-4]:1.538657434941E-2,((((119[&rate=5.05616737013268E-4]:1.61515308832E0,(120[&rate=5.05616737013268E-4]:9.420221262286E-1,(135[&rate=5.05616737013268E-4]:5.43067393883E-1,(138[&rate=5.05616737013268E-4]:1.397504504891E-1,136[&rate=5.05616737013268E-4]:8.243601173925E-3)[&rate=5.05616737013268E-4]:6.033169433939E-1)[&rate=5.05616737013268E-4]:1.46899937825E-1)[&rate=5.05616737013268E-4]:5.772405511325E-1)[&rate=5.05616737013268E-4]:6.437001369501E-1,126[&rate=5.05616737013268E-4]:1.473150702626E0)[&rate=5.05616737013268E-4]:1.253051434867E-1,(67[&rate=5.05616737013268E-4]:1.386703499608E-1,(122[&rate=5.05616737013268E-4]:3.085722750466E-1,(124[&rate=5.05616737013268E-4]:9.02614979221E-2,123[&rate=5.05616737013268E-4]:9.299373835923E-2)[&rate=5.05616737013268E-4]:2.155785366874E-1)[&rate=5.05616737013268E-4]:3.313706252548E-1)[&rate=5.05616737013268E-4]:2.126113064672E-1)[&rate=5.05616737013268E-4]:1.358469722507E-1,66[&rate=5.05616737013268E-4]:4.871286286787E-1)[&rate=5.05616737013268E-4]:4.131894525199E-1)[&rate=5.05616737013268E-4]:4.289735368293E-2,34[&rate=5.05616737013268E-4]:8.020173625143E-2)[&rate=5.05616737013268E-4]:3.637959893753E-3,((((((((74[&rate=5.05616737013268E-4]:4.540622733109E-1,(76[&rate=5.05616737013268E-4]:4.38342662214E-1,70[&rate=5.05616737013268E-4]:3.999864978305E-1)[&rate=5.05616737013268E-4]:1.571961109694E-2)[&rate=5.05616737013268E-4]:4.436997845369E-2,75[&rate=5.05616737013268E-4]:4.984322517646E-1)[&rate=5.05616737013268E-4]:3.880147010972E-1,((82[&rate=5.05616737013268E-4]:3.291840059659E-1,((72[&rate=5.05616737013268E-4]:2.23980080382E-2,78[&rate=5.05616737013268E-4]:4.431581625751E-2)[&rate=5.05616737013268E-4]:1.782082539932E-1,79[&rate=5.05616737013268E-4]:2.225240702507E-1)[&rate=5.05616737013268E-4]:9.844075763311E-2)[&rate=5.05616737013268E-4]:1.417041030432E-1,((77[&rate=5.05616737013268E-4]:2.610117084365E-1,71[&rate=5.05616737013268E-4]:1.979980098064E-1)[&rate=5.05616737013268E-4]:1.672032736832E-1,(73[&rate=5.05616737013268E-4]:4.197675006513E-1,(81[&rate=5.05616737013268E-4]:7.414836529586E-2,80[&rate=5.05616737013268E-4]:7.414836529586E-2)[&rate=5.05616737013268E-4]:2.963040668623E-1)[&rate=5.05616737013268E-4]:1.392693352317E-2)[&rate=5.05616737013268E-4]:7.007038716331E-2)[&rate=5.05616737013268E-4]:3.82682131524E-1)[&rate=5.05616737013268E-4]:5.704999057033E-1,((133[&rate=5.05616737013268E-4]:3.116053705647E-1,137[&rate=5.05616737013268E-4]:3.527012609758E-1)[&rate=5.05616737013268E-4]:4.244231863645E-1,134[&rate=5.05616737013268E-4]:7.058915706281E-1)[&rate=5.05616737013268E-4]:7.565347399919E-1)[&rate=5.05616737013268E-4]:1.471858574358E-1,53[&rate=5.05616737013268E-4]:8.576696573888E-1)[&rate=5.05616737013268E-4]:4.183120885836E-2,((103[&rate=5.05616737013268E-4]:7.223263139076E-1,(29[&rate=5.05616737013268E-4]:4.130711452034E-1,(12[&rate=5.05616737013268E-4]:1.999715244666E-1,5[&rate=5.05616737013268E-4]:1.616153600832E-1)[&rate=5.05616737013268E-4]:1.062503056682E-1)[&rate=5.05616737013268E-4]:5.42131881033E-1)[&rate=5.05616737013268E-4]:1.565072220936E0,52[&rate=5.05616737013268E-4]:6.231048002827E-1)[&rate=5.05616737013268E-4]:2.845927872758E-1)[&rate=5.05616737013268E-4]:2.53879247198E-1,125[&rate=5.05616737013268E-4]:9.429975997839E-1)[&rate=5.05616737013268E-4]:5.491961284194E-1,((59[&rate=5.05616737013268E-4]:5.820619095618E-1,((((54[&rate=5.05616737013268E-4]:1.230775028114E-1,58[&rate=5.05616737013268E-4]:1.804545519917E-1)[&rate=5.05616737013268E-4]:5.883801700722E-2,37[&rate=5.05616737013268E-4]:2.58418252059E-1)[&rate=5.05616737013268E-4]:1.906554768296E-1,(55[&rate=5.05616737013268E-4]:3.050414092621E-1,56[&rate=5.05616737013268E-4]:3.050414092621E-1)[&rate=5.05616737013268E-4]:9.758423219465E-2)[&rate=5.05616737013268E-4]:1.991660728084E-2,57[&rate=5.05616737013268E-4]:4.334712104863E-1)[&rate=5.05616737013268E-4]:1.513229395126E-1)[&rate=5.05616737013268E-4]:4.299198057716E-1,68[&rate=5.05616737013268E-4]:9.628013874644E-1)[&rate=5.05616737013268E-4]:3.627256740721E-1)[&rate=5.05616737013268E-4]:1.69046971011E-1)[&rate=5.05616737013268E-4]:1.142403403103E-2,33[&rate=5.05616737013268E-4]:7.882537401184E-2)[&rate=5.05616737013268E-4]:2.507906583096E-2,(((147[&rate=5.05616737013268E-4]:1.003740337364E0,(((((101[&rate=5.05616737013268E-4]:1.409399870862E0,(((((15[&rate=5.05616737013268E-4]:2.442477512089E-1,10[&rate=5.05616737013268E-4]:2.058915868255E-1)[&rate=5.05616737013268E-4]:5.042374762901E-1,(18[&rate=5.05616737013268E-4]:6.23461015066E-1,6[&rate=5.05616737013268E-4]:5.604473164359E-1)[&rate=5.05616737013268E-4]:1.332433905153E-1)[&rate=5.05616737013268E-4]:1.752688406455E-1,3[&rate=5.05616737013268E-4]:8.169047530762E-1)[&rate=5.05616737013268E-4]:2.572137165143E-1,((((85[&rate=5.05616737013268E-4]:1.553241093616E-2,(84[&rate=5.05616737013268E-4]:1.183556920145E-2,93[&rate=5.05616737013268E-4]:2.553419933846E-2)[&rate=5.05616737013268E-4]:3.696841734715E-3)[&rate=5.05616737013268E-4]:1.914277900528E-3,86[&rate=5.05616737013268E-4]:1.744668883669E-2)[&rate=5.05616737013268E-4]:1.018216067963E-1,((92[&rate=5.05616737013268E-4]:5.340908229999E-2,(90[&rate=5.05616737013268E-4]:2.569922438994E-3,91[&rate=5.05616737013268E-4]:2.569922438994E-3)[&rate=5.05616737013268E-4]:5.083915986099E-2)[&rate=5.05616737013268E-4]:3.972826870606E-2,87[&rate=5.05616737013268E-4]:7.943872086903E-2)[&rate=5.05616737013268E-4]:3.982957476398E-2)[&rate=5.05616737013268E-4]:1.929755669302E-1,((89[&rate=5.05616737013268E-4]:3.200231312441E-2,88[&rate=5.05616737013268E-4]:1.83036829874E-2)[&rate=5.05616737013268E-4]:9.822692185194E-2,83[&rate=5.05616737013268E-4]:1.165306048393E-1)[&rate=5.05616737013268E-4]:1.957132577238E-1)[&rate=5.05616737013268E-4]:1.301600634424E0)[&rate=5.05616737013268E-4]:2.323072816923E-1,(((142[&rate=5.05616737013268E-4]:3.914196506002E-1,(145[&rate=5.05616737013268E-4]:2.684542181179E-1,(144[&rate=5.05616737013268E-4]:2.331399069546E-1,141[&rate=5.05616737013268E-4]:2.358796329819E-1)[&rate=5.05616737013268E-4]:2.983485910837E-2)[&rate=5.05616737013268E-4]:1.229654324823E-1)[&rate=5.05616737013268E-4]:9.465245712175E-1,(102[&rate=5.05616737013268E-4]:7.568308736499E-3,(((1[&rate=5.05616737013268E-4]:1.079630644587E-1,(28[&rate=5.05616737013268E-4]:6.835831511828E-1,(17[&rate=5.05616737013268E-4]:5.898849196514E-1,21[&rate=5.05616737013268E-4]:6.200219059528E-1)[&rate=5.05616737013268E-4]:3.890371098359E-2)[&rate=5.05616737013268E-4]:2.106812831388E-1)[&rate=5.05616737013268E-4]:2.04401903139E-2,24[&rate=5.05616737013268E-4]:9.092251725808E-1)[&rate=5.05616737013268E-4]:2.375744411865E-1,((23[&rate=5.05616737013268E-4]:6.455392930948E-1,(25[&rate=5.05616737013268E-4]:2.318621069918E-1,20[&rate=5.05616737013268E-4]:2.126840248001E-1)[&rate=5.05616737013268E-4]:4.246360902126E-1)[&rate=5.05616737013268E-4]:1.812503642299E-1,(140[&rate=5.05616737013268E-4]:4.532245164871E-1,11[&rate=5.05616737013268E-4]:4.724025986789E-1)[&rate=5.05616737013268E-4]:2.694555517966E-1)[&rate=5.05616737013268E-4]:3.090510523331E-1)[&rate=5.05616737013268E-4]:2.241253058552E-2)[&rate=5.05616737013268E-4]:8.38005706154E-2)[&rate=5.05616737013268E-4]:4.37378647769E-2,(((105[&rate=5.05616737013268E-4]:5.726671074358E-1,110[&rate=5.05616737013268E-4]:5.945849156548E-1)[&rate=5.05616737013268E-4]:1.460992392663E-1,((113[&rate=5.05616737013268E-4]:6.888945761743E-1,(14[&rate=5.05616737013268E-4]:4.23514408354E-1,(4[&rate=5.05616737013268E-4]:3.192467726536E-1,30[&rate=5.05616737013268E-4]:4.918495123796E-1)[&rate=5.05616737013268E-4]:4.673338912525E-2)[&rate=5.05616737013268E-4]:2.653801678203E-1)[&rate=5.05616737013268E-4]:2.69630876236E-2,(117[&rate=5.05616737013268E-4]:1.432356829141E-1,9[&rate=5.05616737013268E-4]:1.322767788044E-1)[&rate=5.05616737013268E-4]:5.753617069114E-1)[&rate=5.05616737013268E-4]:3.030594317792E-2)[&rate=5.05616737013268E-4]:2.85951254474E-1,(((((112[&rate=5.05616737013268E-4]:1.766428860245E-1,114[&rate=5.05616737013268E-4]:9.445110520268E-2)[&rate=5.05616737013268E-4]:2.059105155346E-1,109[&rate=5.05616737013268E-4]:3.798136755318E-1)[&rate=5.05616737013268E-4]:2.354488573234E-1,(108[&rate=5.05616737013268E-4]:1.622660080268E-1,107[&rate=5.05616737013268E-4]:1.650057340542E-1)[&rate=5.05616737013268E-4]:4.310787166092E-1)[&rate=5.05616737013268E-4]:2.447193071706E-1,((19[&rate=5.05616737013268E-4]:3.644008351676E-1,13[&rate=5.05616737013268E-4]:3.260446707839E-1)[&rate=5.05616737013268E-4]:2.15730049663E-1,115[&rate=5.05616737013268E-4]:4.595829396251E-1)[&rate=5.05616737013268E-4]:3.209468456062E-1)[&rate=5.05616737013268E-4]:1.166184454319E-1,((116[&rate=5.05616737013268E-4]:5.588690374873E-1,(104[&rate=5.05616737013268E-4]:2.590349978781E-1,((139[&rate=5.05616737013268E-4]:2.895286037756E-1,106[&rate=5.05616737013268E-4]:9.774778185788E-2)[&rate=5.05616737013268E-4]:1.66039341716E-2,111[&rate=5.05616737013268E-4]:1.307900721938E-1)[&rate=5.05616737013268E-4]:1.446832818487E-1)[&rate=5.05616737013268E-4]:3.601080122119E-1)[&rate=5.05616737013268E-4]:2.334436061132E-1,(148[&rate=5.05616737013268E-4]:4.329842657067E-1,143[&rate=5.05616737013268E-4]:4.302445396793E-1)[&rate=5.05616737013268E-4]:3.976845422775E-1)[&rate=5.05616737013268E-4]:1.048355870627E-1)[&rate=5.05616737013268E-4]:5.277484996476E-2)[&rate=5.05616737013268E-4]:1.769644854185E-1)[&rate=5.05616737013268E-4]:1.740587331814E-1)[&rate=5.05616737013268E-4]:1.105713845607E0)[&rate=5.05616737013268E-4]:2.592740117321E-1,((94[&rate=5.05616737013268E-4]:2.047693224197E-1,100[&rate=5.05616737013268E-4]:2.047693224197E-1)[&rate=5.05616737013268E-4]:2.921271783566E-1,95[&rate=5.05616737013268E-4]:5.815959543283E-1)[&rate=5.05616737013268E-4]:2.532580315668E-1)[&rate=5.05616737013268E-4]:8.879334491031E-2,98[&rate=5.05616737013268E-4]:9.127183690566E-1)[&rate=5.05616737013268E-4]:2.432555269018E-2,(99[&rate=5.05616737013268E-4]:7.843562849883E-1,96[&rate=5.05616737013268E-4]:7.488371593055E-1)[&rate=5.05616737013268E-4]:1.745455602557E-1)[&rate=5.05616737013268E-4]:9.602916342638E-2,((146[&rate=5.05616737013268E-4]:6.934418010677E-1,(97[&rate=5.05616737013268E-4]:3.922526894377E-1,40[&rate=5.05616737013268E-4]:4.632909408039E-1)[&rate=5.05616737013268E-4]:1.099322810289E-1)[&rate=5.05616737013268E-4]:1.022329604249E-1,(((((7[&rate=5.05616737013268E-4]:1.609423004518E-1,8[&rate=5.05616737013268E-4]:1.609423004518E-1)[&rate=5.05616737013268E-4]:2.427315118599E-1,26[&rate=5.05616737013268E-4]:5.105231273801E-1)[&rate=5.05616737013268E-4]:2.901264541053E-1,(31[&rate=5.05616737013268E-4]:7.50415400197E-1,(22[&rate=5.05616737013268E-4]:1.596861419426E-1,27[&rate=5.05616737013268E-4]:1.761244981069E-1)[&rate=5.05616737013268E-4]:5.359347377064E-1)[&rate=5.05616737013268E-4]:9.406979772684E-2)[&rate=5.05616737013268E-4]:3.05265402063E-1,2[&rate=5.05616737013268E-4]:9.223533397128E-1)[&rate=5.05616737013268E-4]:1.477639848334E0,39[&rate=5.05616737013268E-4]:4.43267385217E-1)[&rate=5.05616737013268E-4]:2.321887970407E-1)[&rate=5.05616737013268E-4]:2.292016023692E-1)[&rate=5.05616737013268E-4]:4.170550355686E-2)[&rate=5.05616737013268E-4]:7.250886652149E-2,16[&rate=5.05616737013268E-4]:3.104365080822E0)[&rate=5.05616737013268E-4]:1.218811839682E-1,38[&rate=5.05616737013268E-4]:1.072447327744E0)[&rate=5.05616737013268E-4]:5.132746134084E-1)[&rate=5.05616737013268E-4]:1.270429940405E-1);
tree STATE_36700000 [&joint=-20980.0932325791,lnP=-20980.0932325791] = [&R] ((32[&rate=5.088658350063511E-4]:1.116994350803E-1,((((((52[&rate=5.088658350063511E-4]:6.403482612063E-1,((103[&rate=5.088658350063511E-4]:5.199271838058E-1,(29[&rate=5.088658350063511E-4]:6.567445785727E-1,(12[&rate=5.088658350063511E-4]:7.730521778516E-2,5[&rate=5.088658350063511E-4]:3.89490534017E-2)[&rate=5.088658350063511E-4]:4.72590045719E-1)[&rate=5.088658350063511E-4]:9.605931756192E-2)[&rate=5.088658350063511E-4]:1.77291159508E0,53[&rate=5.088658350063511E-4]:6.203483230135E-1)[&rate=5.088658350063511E-4]:1.180321688145E-2)[&rate=5.088658350063511E-4]:8.664767077539E-2,((((74[&rate=5.088658350063511E-4]:4.535312676259E-1,70[&rate=5.088658350063511E-4]:4.151751032424E-1)[&rate=5.088658350063511E-4]:9.573147699859E-3,76[&rate=5.088658350063511E-4]:4.631044153257E-1)[&rate=5.088658350063511E-4]:9.112673711312E-2,75[&rate=5.088658350063511E-4]:5.542311524389E-1)[&rate=5.088658350063511E-4]:2.625236026524E-1,(((82[&rate=5.088658350063511E-4]:1.673995398775E-1,(71[&rate=5.088658350063511E-4]:1.369552225895E-2,79[&rate=5.088658350063511E-4]:4.109278253297E-2)[&rate=5.088658350063511E-4]:1.180875792625E-1)[&rate=5.088658350063511E-4]:3.270539493463E-2,(72[&rate=5.088658350063511E-4]:5.687442848978E-2,78[&rate=5.088658350063511E-4]:7.879223670909E-2)[&rate=5.088658350063511E-4]:1.13093520021E-1)[&rate=5.088658350063511E-4]:2.381695958253E-1,((81[&rate=5.088658350063511E-4]:1.449951727144E-1,80[&rate=5.088658350063511E-4]:1.449951727144E-1)[&rate=5.088658350063511E-4]:2.290674667919E-1,(77[&rate=5.088658350063511E-4]:3.476004865538E-1,73[&rate=5.088658350063511E-4]:3.530799386085E-1)[&rate=5.088658350063511E-4]:7.029776939092E-2)[&rate=5.088658350063511E-4]:4.777353496674E-2)[&rate=5.088658350063511E-4]:3.456035121251E-1)[&rate=5.088658350063511E-4]:6.485075141912E-1)[&rate=5.088658350063511E-4]:1.509180700252E-1,((137[&rate=5.088658350063511E-4]:4.167973709612E-1,134[&rate=5.088658350063511E-4]:3.45564494249E-1)[&rate=5.088658350063511E-4]:1.171037423567E-1,133[&rate=5.088658350063511E-4]:4.928052229069E-1)[&rate=5.088658350063511E-4]:1.158991554757E0)[&rate=5.088658350063511E-4]:7.021565033841E-1,125[&rate=5.088658350063511E-4]:1.361491270418E0)[&rate=5.088658350063511E-4]:1.642757471049E-1,((59[&rate=5.088658350063511E-4]:4.020299550132E-1,(((58[&rate=5.088658350063511E-4]:2.489153803748E-1,54[&rate=5.088658350063511E-4]:1.915383311945E-1)[&rate=5.088658350063511E-4]:5.902859773796E-2,(37[&rate=5.088658350063511E-4]:3.212842348724E-1,57[&rate=5.088658350063511E-4]:2.857651091893E-1)[&rate=5.088658350063511E-4]:5.785426300457E-3)[&rate=5.088658350063511E-4]:3.901992027209E-2,(55[&rate=5.088658350063511E-4]:3.020833503503E-1,56[&rate=5.088658350063511E-4]:3.020833503503E-1)[&rate=5.088658350063511E-4]:1.755814366284E-2)[&rate=5.088658350063511E-4]:7.419173968843E-2)[&rate=5.088658350063511E-4]:2.406395989864E-1,68[&rate=5.088658350063511E-4]:5.934892261306E-1)[&rate=5.088658350063511E-4]:7.656111247261E-1)[&rate=5.088658350063511E-4]:1.696443550212E-1,(((67[&rate=5.088658350063511E-4]:4.744159103525E-1,(122[&rate=5.088658350063511E-4]:4.523628449904E-1,(124[&rate=5.088658350063511E-4]:2.973129991929E-1,123[&rate=5.088658350063511E-4]:3.0004523963E-1)[&rate=5.088658350063511E-4]:1.523176053604E-1)[&rate=5.088658350063511E-4]:5.233256157028E-1)[&rate=5.088658350063511E-4]:9.465312442044E-2,(66[&rate=5.088658350063511E-4]:2.113007019021E-1,(((120[&rate=5.088658350063511E-4]:6.702385922591E-1,(135[&rate=5.088658350063511E-4]:2.147339493074E-1,(138[&rate=5.088658350063511E-4]:1.767487246145E-1,136[&rate=5.088658350063511E-4]:4.524187529927E-2)[&rate=5.088658350063511E-4]:2.37985224693E-1)[&rate=5.088658350063511E-4]:2.034498484312E-1)[&rate=5.088658350063511E-4]:1.232162252684E0,126[&rate=5.088658350063511E-4]:1.212588733258E0)[&rate=5.088658350063511E-4]:6.515274940863E-2,119[&rate=5.088658350063511E-4]:2.06344400531E0)[&rate=5.088658350063511E-4]:1.807334089204E-1)[&rate=5.088658350063511E-4]:3.577683328708E-1)[&rate=5.088658350063511E-4]:3.038173466377E-1,34[&rate=5.088658350063511E-4]:9.87268278061E-3)[&rate=5.088658350063511E-4]:1.081376866949E-1)[&rate=5.088658350063511E-4]:1.560687382391E-2)[&rate=5.088658350063511E-4]:5.133306299924E-2,(((((((118[&rate=5.088658350063511E-4]:7.218399894726E-1,69[&rate=5.088658350063511E-4]:7.327988935822E-1)[&rate=5.088658350063511E-4]:2.000974000779E-1,((129[&rate=5.088658350063511E-4]:8.344825795737E-2,132[&rate=5.088658350063511E-4]:8.618798398472E-2)[&rate=5.088658350063511E-4]:1.313506370496E-1,(130[&rate=5.088658350063511E-4]:6.090380736291E-2,131[&rate=5.088658350063511E-4]:6.364353339027E-2)[&rate=5.088658350063511E-4]:1.53895087644E-1)[&rate=5.088658350063511E-4]:5.701521931735E-1)[&rate=5.088658350063511E-4]:8.192449490901E-1,(128[&rate=5.088658350063511E-4]:1.43915519908E0,((((62[&rate=5.088658350063511E-4]:1.876858392387E-1,64[&rate=5.088658350063511E-4]:1.465899488276E-1)[&rate=5.088658350063511E-4]:2.713450928205E-2,60[&rate=5.088658350063511E-4]:2.303952660296E-2)[&rate=5.088658350063511E-4]:4.868853728787E-1,65[&rate=5.088658350063511E-4]:5.099248994817E-1)[&rate=5.088658350063511E-4]:2.671513941098E-1,(63[&rate=5.088658350063511E-4]:4.509461373065E-1,61[&rate=5.088658350063511E-4]:4.920420277176E-1)[&rate=5.088658350063511E-4]:4.768150877917E-1)[&rate=5.088658350063511E-4]:6.100241109675E-1)[&rate=5.088658350063511E-4]:1.623011121637E-1)[&rate=5.088658350063511E-4]:2.728613337526E-1,((((41[&rate=5.088658350063511E-4]:4.392193079904E-1,(48[&rate=5.088658350063511E-4]:3.056976081952E-1,42[&rate=5.088658350063511E-4]:2.67446242075E-1)[&rate=5.088658350063511E-4]:1.772375467896E-1)[&rate=5.088658350063511E-4]:2.077109690089E-1,(46[&rate=5.088658350063511E-4]:6.250953517956E-1,43[&rate=5.088658350063511E-4]:6.250953517956E-1)[&rate=5.088658350063511E-4]:7.647973394666E-2)[&rate=5.088658350063511E-4]:5.381360270286E-2,((50[&rate=5.088658350063511E-4]:5.760754028399E-1,49[&rate=5.088658350063511E-4]:5.760754028399E-1)[&rate=5.088658350063511E-4]:9.761374892829E-2,51[&rate=5.088658350063511E-4]:6.791536326424E-1)[&rate=5.088658350063511E-4]:4.891265143129E-2)[&rate=5.088658350063511E-4]:1.308496868904E-1,(45[&rate=5.088658350063511E-4]:6.626070187642E-1,(44[&rate=5.088658350063511E-4]:3.935861955372E-2,47[&rate=5.088658350063511E-4]:4.482310042797E-2)[&rate=5.088658350063511E-4]:6.259806396476E-1)[&rate=5.088658350063511E-4]:2.154346352601E-1)[&rate=5.088658350063511E-4]:2.228797786802E-1)[&rate=5.088658350063511E-4]:6.051292213591E-2,((35[&rate=5.088658350063511E-4]:4.945846446639E-2,(121[&rate=5.088658350063511E-4]:1.946431441558E0,127[&rate=5.088658350063511E-4]:2.387527331969E0)[&rate=5.088658350063511E-4]:2.290544201689E-1)[&rate=5.088658350063511E-4]:2.304757795073E-1,36[&rate=5.088658350063511E-4]:3.265095864395E-1)[&rate=5.088658350063511E-4]:1.261291998702E-1)[&rate=5.088658350063511E-4]:3.89835459416E-1,((((((94[&rate=5.088658350063511E-4]:4.02728078036E-1,100[&rate=5.088658350063511E-4]:4.02728078036E-1)[&rate=5.088658350063511E-4]:2.283077802952E-1,95[&rate=5.088658350063511E-4]:7.157353118832E-1)[&rate=5.088658350063511E-4]:8.111813140271E-2,98[&rate=5.088658350063511E-4]:7.859244815372E-1)[&rate=5.088658350063511E-4]:8.060735515328E-2,(99[&rate=5.088658350063511E-4]:7.982911537807E-1,96[&rate=5.088658350063511E-4]:7.627720280978E-1)[&rate=5.088658350063511E-4]:9.009860640706E-2)[&rate=5.088658350063511E-4]:1.849437548029E-2,(146[&rate=5.088658350063511E-4]:8.321427878499E-1,(40[&rate=5.088658350063511E-4]:6.571980442396E-1,(((97[&rate=5.088658350063511E-4]:2.46690927799E-1,16[&rate=5.088658350063511E-4]:2.403222105282E0)[&rate=5.088658350063511E-4]:2.003463252817E-1,(147[&rate=5.088658350063511E-4]:4.946739160187E-1,(101[&rate=5.088658350063511E-4]:8.084638566025E-1,(((((((85[&rate=5.088658350063511E-4]:5.457457387055E-2,86[&rate=5.088658350063511E-4]:5.457457387055E-2)[&rate=5.088658350063511E-4]:4.923796684398E-2,((92[&rate=5.088658350063511E-4]:5.290599378073E-2,(90[&rate=5.088658350063511E-4]:3.346488947477E-2,91[&rate=5.088658350063511E-4]:3.346488947477E-2)[&rate=5.088658350063511E-4]:1.944110430596E-2)[&rate=5.088658350063511E-4]:2.3527190874E-2,(93[&rate=5.088658350063511E-4]:1.378274751382E-2,84[&rate=5.088658350063511E-4]:8.411737680934E-5)[&rate=5.088658350063511E-4]:6.26504371409E-2)[&rate=5.088658350063511E-4]:4.107798619682E-2)[&rate=5.088658350063511E-4]:1.628960217116E-1,87[&rate=5.088658350063511E-4]:2.667085624261E-1)[&rate=5.088658350063511E-4]:3.768131342597E-1,((89[&rate=5.088658350063511E-4]:3.868220036961E-2,88[&rate=5.088658350063511E-4]:2.498357023259E-2)[&rate=5.088658350063511E-4]:1.022456951753E-1,83[&rate=5.088658350063511E-4]:1.272292654079E-1)[&rate=5.088658350063511E-4]:5.162924312779E-1)[&rate=5.088658350063511E-4]:4.509845898485E-1,3[&rate=5.088658350063511E-4]:5.547802591371E-1)[&rate=5.088658350063511E-4]:1.630547998786E-1,(((15[&rate=5.088658350063511E-4]:1.758114894129E-1,10[&rate=5.088658350063511E-4]:1.374553250295E-1)[&rate=5.088658350063511E-4]:3.496528192758E-1,6[&rate=5.088658350063511E-4]:4.706697881409E-1)[&rate=5.088658350063511E-4]:1.828290388407E-1,18[&rate=5.088658350063511E-4]:7.165125256117E-1)[&rate=5.088658350063511E-4]:1.163910265546E-1)[&rate=5.088658350063511E-4]:8.230718348993E-1,((((((9[&rate=5.088658350063511E-4]:4.356727887649E-1,117[&rate=5.088658350063511E-4]:4.466316928745E-1)[&rate=5.088658350063511E-4]:1.356361380519E-2,(14[&rate=5.088658350063511E-4]:3.02227822362E-1,(4[&rate=5.088658350063511E-4]:2.033409575382E-2,30[&rate=5.088658350063511E-4]:1.929368354798E-1)[&rate=5.088658350063511E-4]:2.24359480033E-1)[&rate=5.088658350063511E-4]:1.552277582902E-1)[&rate=5.088658350063511E-4]:1.791812097379E-1,113[&rate=5.088658350063511E-4]:6.366367903901E-1)[&rate=5.088658350063511E-4]:1.792873510603E-1,(105[&rate=5.088658350063511E-4]:4.6377382637E-1,110[&rate=5.088658350063511E-4]:4.856916345891E-1)[&rate=5.088658350063511E-4]:3.247530548066E-1)[&rate=5.088658350063511E-4]:1.379691017857E-1,(((108[&rate=5.088658350063511E-4]:5.704967473825E-1,(107[&rate=5.088658350063511E-4]:3.377236291233E-1,(109[&rate=5.088658350063511E-4]:3.410334592334E-1,(112[&rate=5.088658350063511E-4]:2.666401522227E-1,114[&rate=5.088658350063511E-4]:1.844483714009E-1)[&rate=5.088658350063511E-4]:7.713303303801E-2)[&rate=5.088658350063511E-4]:1.586825208163E-2)[&rate=5.088658350063511E-4]:2.355128442866E-1)[&rate=5.088658350063511E-4]:1.108961015045E-1,(115[&rate=5.088658350063511E-4]:5.699219267713E-1,(19[&rate=5.088658350063511E-4]:3.46192783676E-1,13[&rate=5.088658350063511E-4]:3.078366192923E-1)[&rate=5.088658350063511E-4]:3.442770883008E-1)[&rate=5.088658350063511E-4]:5.393667554026E-2)[&rate=5.088658350063511E-4]:1.455603770976E-1,((116[&rate=5.088658350063511E-4]:6.901431424829E-1,((106[&rate=5.088658350063511E-4]:8.732798256577E-2,104[&rate=5.088658350063511E-4]:8.732798256577E-2)[&rate=5.088658350063511E-4]:5.694293267353E-1,(139[&rate=5.088658350063511E-4]:6.092417807591E-1,111[&rate=5.088658350063511E-4]:4.338993150057E-1)[&rate=5.088658350063511E-4]:2.392963504597E-1)[&rate=5.088658350063511E-4]:9.365980578461E-2)[&rate=5.088658350063511E-4]:2.786929923533E-2,(148[&rate=5.088658350063511E-4]:3.895173999036E-1,143[&rate=5.088658350063511E-4]:3.867776738762E-1)[&rate=5.088658350063511E-4]:3.668512061983E-1)[&rate=5.088658350063511E-4]:5.140653769098E-2)[&rate=5.088658350063511E-4]:1.02282483005E-1)[&rate=5.088658350063511E-4]:3.141442457153E-1,((142[&rate=5.088658350063511E-4]:4.962333353033E-1,(144[&rate=5.088658350063511E-4]:3.674593840003E-1,(145[&rate=5.088658350063511E-4]:6.31243369274E-2,141[&rate=5.088658350063511E-4]:6.038461089981E-2)[&rate=5.088658350063511E-4]:3.098144991278E-1)[&rate=5.088658350063511E-4]:1.23294499248E-1)[&rate=5.088658350063511E-4]:9.237771505526E-1,(102[&rate=5.088658350063511E-4]:1.432855675435E-1,(((23[&rate=5.088658350063511E-4]:7.45173139845E-1,(25[&rate=5.088658350063511E-4]:6.268045204253E-1,20[&rate=5.088658350063511E-4]:6.076264382335E-1)[&rate=5.088658350063511E-4]:1.293275235294E-1)[&rate=5.088658350063511E-4]:2.042999143204E-1,(140[&rate=5.088658350063511E-4]:5.820283018161E-1,11[&rate=5.088658350063511E-4]:6.012063840079E-1)[&rate=5.088658350063511E-4]:2.633351633083E-1)[&rate=5.088658350063511E-4]:3.161083960128E-1,((1[&rate=5.088658350063511E-4]:7.515544102818E-2,(28[&rate=5.088658350063511E-4]:7.530051175386E-1,(17[&rate=5.088658350063511E-4]:6.796594750484E-1,21[&rate=5.088658350063511E-4]:7.097964613497E-1)[&rate=5.088658350063511E-4]:1.855112194242E-2)[&rate=5.088658350063511E-4]:1.084516933525E-1)[&rate=5.088658350063511E-4]:6.203803166951E-2,24[&rate=5.088658350063511E-4]:9.180153905059E-1)[&rate=5.088658350063511E-4]:3.58524963782E-1)[&rate=5.088658350063511E-4]:2.838904887189E-2)[&rate=5.088658350063511E-4]:3.014957584664E-2)[&rate=5.088658350063511E-4]:2.062974282174E-2)[&rate=5.088658350063511E-4]:3.495817337305E-1)[&rate=5.088658350063511E-4]:2.702966887151E-1)[&rate=5.088658350063511E-4]:6.019971692297E-1)[&rate=5.088658350063511E-4]:8.077863760848E-2)[&rate=5.088658350063511E-4]:3.009258395949E-2,((2[&rate=5.088658350063511E-4]:1.151013418644E0,((22[&rate=5.088658350063511E-4]:5.322766498391E-1,27[&rate=5.088658350063511E-4]:5.487150060035E-1)[&rate=5.088658350063511E-4]:4.214591261254E-1,(((7[&rate=5.088658350063511E-4]:3.748088383733E-1,8[&rate=5.088658350063511E-4]:3.748088383733E-1)[&rate=5.088658350063511E-4]:2.768298475674E-1,26[&rate=5.088658350063511E-4]:7.584880010092E-1)[&rate=5.088658350063511E-4]:1.019437932877E-1,31[&rate=5.088658350063511E-4]:9.042674107353E-1)[&rate=5.088658350063511E-4]:1.042628857772E-1)[&rate=5.088658350063511E-4]:3.69880382406E-1)[&rate=5.088658350063511E-4]:1.318624258837E0,39[&rate=5.088658350063511E-4]:5.129118746522E-1)[&rate=5.088658350063511E-4]:3.525621375422E-2)[&rate=5.088658350063511E-4]:1.090299558332E-1)[&rate=5.088658350063511E-4]:5.472616437535E-2)[&rate=5.088658350063511E-4]:4.468670300957E-2)[&rate=5.088658350063511E-4]:5.818026530439E-1,38[&rate=5.088658350063511E-4]:1.270107553739E0)[&rate=5.088658350063511E-4]:1.281567960362E-1)[&rate=5.088658350063511E-4]:1.632571853224E-1,33[&rate=5.088658350063511E-4]:7.970403378793E-2)[&rate=5.088658350063511E-4]:8.880791634633E-2);
tree STATE_36710000 [&joint=-20980.150327617954,lnP=-20980.150327617954] = [&R] ((33[&rate=5.336165767096218E-4]:1.203725691387E-1,32[&rate=5.336165767096218E-4]:1.148931170839E-1)[&rate=5.336165767096218E-4]:6.909812374845E-2,(((((67[&rate=5.336165767096218E-4]:3.52902179987E-1,(122[&rate=5.336165767096218E-4]:2.340969282935E-1,(123[&rate=5.336165767096218E-4]:8.744563844368E-2,124[&rate=5.336165767096218E-4]:8.471339800655E-2)[&rate=5.336165767096218E-4]:1.466512898498E-1)[&rate=5.336165767096218E-4]:6.200778020342E-1)[&rate=5.336165767096218E-4]:1.720680994053E-1,(66[&rate=5.336165767096218E-4]:3.968881884774E-1,(126[&rate=5.336165767096218E-4]:1.166172023525E0,(120[&rate=5.336165767096218E-4]:1.631117634196E0,((135[&rate=5.336165767096218E-4]:4.64866655458E-1,(138[&rate=5.336165767096218E-4]:2.206847666084E-1,136[&rate=5.336165767096218E-4]:8.917791729316E-2)[&rate=5.336165767096218E-4]:4.441818888497E-1)[&rate=5.336165767096218E-4]:3.216826093403E-1,119[&rate=5.336165767096218E-4]:1.134494470278E0)[&rate=5.336165767096218E-4]:5.92513574877E-1)[&rate=5.336165767096218E-4]:2.248665010137E-1)[&rate=5.336165767096218E-4]:4.778903546378E-1)[&rate=5.336165767096218E-4]:1.280820909149E-1)[&rate=5.336165767096218E-4]:1.870236317079E-1,((((((((62[&rate=5.336165767096218E-4]:3.801765686207E-1,(65[&rate=5.336165767096218E-4]:1.762804335708E-1,60[&rate=5.336165767096218E-4]:1.762804335708E-1)[&rate=5.336165767096218E-4]:1.211531313217E-2)[&rate=5.336165767096218E-4]:2.212983458434E-1,64[&rate=5.336165767096218E-4]:5.603790240531E-1)[&rate=5.336165767096218E-4]:3.668550938949E-1,(63[&rate=5.336165767096218E-4]:6.957009035651E-3,61[&rate=5.336165767096218E-4]:4.805289944669E-2)[&rate=5.336165767096218E-4]:9.202771089124E-1)[&rate=5.336165767096218E-4]:4.618874236274E-1,128[&rate=5.336165767096218E-4]:1.290491404589E0)[&rate=5.336165767096218E-4]:6.019292428834E-2,((118[&rate=5.336165767096218E-4]:8.620192477451E-1,69[&rate=5.336165767096218E-4]:8.729781518548E-1)[&rate=5.336165767096218E-4]:7.114284773836E-3,(131[&rate=5.336165767096218E-4]:3.211366370251E-1,((132[&rate=5.336165767096218E-4]:2.194371762321E-1,129[&rate=5.336165767096218E-4]:2.166974502047E-1)[&rate=5.336165767096218E-4]:1.462944068351E-3,130[&rate=5.336165767096218E-4]:2.181603942731E-1)[&rate=5.336165767096218E-4]:1.002365167247E-1)[&rate=5.336165767096218E-4]:4.137503201513E-1)[&rate=5.336165767096218E-4]:6.212768237558E-1)[&rate=5.336165767096218E-4]:5.018203690975E-1,((((50[&rate=5.336165767096218E-4]:4.673323642303E-1,49[&rate=5.336165767096218E-4]:4.673323642303E-1)[&rate=5.336165767096218E-4]:1.719028891208E-1,(47[&rate=5.336165767096218E-4]:5.910808413671E-1,(44[&rate=5.336165767096218E-4]:4.682257251295E-1,51[&rate=5.336165767096218E-4]:4.463678016322E-1)[&rate=5.336165767096218E-4]:1.173906353634E-1)[&rate=5.336165767096218E-4]:8.094129722976E-2)[&rate=5.336165767096218E-4]:7.422025206639E-2,((48[&rate=5.336165767096218E-4]:4.972848542329E-1,(42[&rate=5.336165767096218E-4]:3.867612028112E-1,41[&rate=5.336165767096218E-4]:3.812967219369E-1)[&rate=5.336165767096218E-4]:7.227228530155E-2)[&rate=5.336165767096218E-4]:8.888463057772E-2,(46[&rate=5.336165767096218E-4]:5.951697888295E-1,43[&rate=5.336165767096218E-4]:5.951697888295E-1)[&rate=5.336165767096218E-4]:1.928657729684E-3)[&rate=5.336165767096218E-4]:1.491439441041E-1)[&rate=5.336165767096218E-4]:4.564233194818E-2,45[&rate=5.336165767096218E-4]:7.836880013001E-1)[&rate=5.336165767096218E-4]:2.954204843836E-1)[&rate=5.336165767096218E-4]:9.172999101328E-2,(35[&rate=5.336165767096218E-4]:1.501464254642E-3,(36[&rate=5.336165767096218E-4]:9.354848657686E-3,(121[&rate=5.336165767096218E-4]:2.005055558739E0,127[&rate=5.336165767096218E-4]:2.44615144915E0)[&rate=5.336165767096218E-4]:8.37513447133E-2)[&rate=5.336165767096218E-4]:3.872195806271E-2)[&rate=5.336165767096218E-4]:4.13966101446E-1)[&rate=5.336165767096218E-4]:2.10617760919E-1,(((((40[&rate=5.336165767096218E-4]:4.470801431184E-1,147[&rate=5.336165767096218E-4]:5.044571922988E-1)[&rate=5.336165767096218E-4]:1.419772717846E-2,146[&rate=5.336165767096218E-4]:5.814964495318E-1)[&rate=5.336165767096218E-4]:1.265762758038E-2,(16[&rate=5.336165767096218E-4]:2.488769551015E0,((2[&rate=5.336165767096218E-4]:8.443349458449E-1,(((7[&rate=5.336165767096218E-4]:9.385404930054E-2,8[&rate=5.336165767096218E-4]:9.385404930054E-2)[&rate=5.336165767096218E-4]:6.054330986537E-1,26[&rate=5.336165767096218E-4]:8.061364630227E-1)[&rate=5.336165767096218E-4]:2.381143959626E-2,((22[&rate=5.336165767096218E-4]:2.906826568584E-1,27[&rate=5.336165767096218E-4]:3.071210130228E-1)[&rate=5.336165767096218E-4]:3.4258520979E-1,31[&rate=5.336165767096218E-4]:6.880623871964E-1)[&rate=5.336165767096218E-4]:1.85721131861E-1)[&rate=5.336165767096218E-4]:1.979486870615E-1)[&rate=5.336165767096218E-4]:1.490402425791E0,(101[&rate=5.336165767096218E-4]:1.153109353634E0,((((6[&rate=5.336165767096218E-4]:6.482371446146E-1,(15[&rate=5.336165767096218E-4]:5.267435858276E-1,10[&rate=5.336165767096218E-4]:4.883874214442E-1)[&rate=5.336165767096218E-4]:1.762880793348E-1)[&rate=5.336165767096218E-4]:6.832280657185E-2,((85[&rate=5.336165767096218E-4]:2.854397935587E-1,(((92[&rate=5.336165767096218E-4]:6.693041970049E-2,(90[&rate=5.336165767096218E-4]:4.513147670303E-2,91[&rate=5.336165767096218E-4]:4.513147670303E-2)[&rate=5.336165767096218E-4]:2.179894299746E-2)[&rate=5.336165767096218E-4]:1.497692029087E-1,(84[&rate=5.336165767096218E-4]:1.028507524976E-1,(93[&rate=5.336165767096218E-4]:6.818515535359E-2,86[&rate=5.336165767096218E-4]:5.448652521658E-2)[&rate=5.336165767096218E-4]:4.836422728098E-2)[&rate=5.336165767096218E-4]:1.001502399746E-1)[&rate=5.336165767096218E-4]:6.396678690104E-2,87[&rate=5.336165767096218E-4]:2.669677793732E-1)[&rate=5.336165767096218E-4]:1.847201418551E-2)[&rate=5.336165767096218E-4]:1.416154299378E-1,((89[&rate=5.336165767096218E-4]:1.497250533332E-1,88[&rate=5.336165767096218E-4]:1.360264231961E-1)[&rate=5.336165767096218E-4]:1.161621969333E-1,83[&rate=5.336165767096218E-4]:2.521886201294E-1)[&rate=5.336165767096218E-4]:1.748666033671E-1)[&rate=5.336165767096218E-4]:7.771759605666E-1)[&rate=5.336165767096218E-4]:1.973755323234E-2,(3[&rate=5.336165767096218E-4]:4.527825510658E-1,18[&rate=5.336165767096218E-4]:5.678510442164E-1)[&rate=5.336165767096218E-4]:2.314601588325E-1)[&rate=5.336165767096218E-4]:7.667091676336E-1,((((((14[&rate=5.336165767096218E-4]:4.945357159392E-1,(4[&rate=5.336165767096218E-4]:2.339564926481E-1,30[&rate=5.336165767096218E-4]:4.065592323741E-1)[&rate=5.336165767096218E-4]:2.030449767159E-1)[&rate=5.336165767096218E-4]:2.383063983668E-1,(113[&rate=5.336165767096218E-4]:6.821269718088E-1,9[&rate=5.336165767096218E-4]:6.739077937267E-1)[&rate=5.336165767096218E-4]:5.071514249725E-2)[&rate=5.336165767096218E-4]:1.467901172987E-2,117[&rate=5.336165767096218E-4]:7.502608520635E-1)[&rate=5.336165767096218E-4]:3.921291988897E-3,(105[&rate=5.336165767096218E-4]:5.627899830953E-1,110[&rate=5.336165767096218E-4]:5.847077913143E-1)[&rate=5.336165767096218E-4]:1.612551746558E-1)[&rate=5.336165767096218E-4]:4.576597976254E-1,((115[&rate=5.336165767096218E-4]:6.441638222338E-1,((((109[&rate=5.336165767096218E-4]:2.568502996355E-1,107[&rate=5.336165767096218E-4]:2.376722174438E-1)[&rate=5.336165767096218E-4]:6.796741441349E-2,(112[&rate=5.336165767096218E-4]:1.65764942512E-1,114[&rate=5.336165767096218E-4]:8.357316169012E-2)[&rate=5.336165767096218E-4]:1.617924975644E-1)[&rate=5.336165767096218E-4]:8.286790875009E-2,108[&rate=5.336165767096218E-4]:3.8576781458E-1)[&rate=5.336165767096218E-4]:3.022304566862E-1,(19[&rate=5.336165767096218E-4]:6.765987729446E-1,13[&rate=5.336165767096218E-4]:6.382426085609E-1)[&rate=5.336165767096218E-4]:7.441319695185E-2)[&rate=5.336165767096218E-4]:1.36997975429E-2)[&rate=5.336165767096218E-4]:3.534356164834E-1,(((139[&rate=5.336165767096218E-4]:5.663251700877E-1,111[&rate=5.336165767096218E-4]:3.909827043344E-1)[&rate=5.336165767096218E-4]:1.528070318048E-1,(104[&rate=5.336165767096218E-4]:4.413134274506E-1,106[&rate=5.336165767096218E-4]:4.413134274506E-1)[&rate=5.336165767096218E-4]:8.60379525242E-2)[&rate=5.336165767096218E-4]:2.071837930194E-1,(116[&rate=5.336165767096218E-4]:6.438546649638E-1,(148[&rate=5.336165767096218E-4]:4.005380516903E-1,143[&rate=5.336165767096218E-4]:3.977983256629E-1)[&rate=5.336165767096218E-4]:2.816727776572E-1)[&rate=5.336165767096218E-4]:3.040653542768E-2)[&rate=5.336165767096218E-4]:3.233382383257E-1)[&rate=5.336165767096218E-4]:1.293109961112E-1)[&rate=5.336165767096218E-4]:1.743450255189E-1,((142[&rate=5.336165767096218E-4]:5.565316798267E-1,(141[&rate=5.336165767096218E-4]:2.392665428481E-1,(144[&rate=5.336165767096218E-4]:2.254606281651E-1,145[&rate=5.336165767096218E-4]:2.3094008022E-1)[&rate=5.336165767096218E-4]:1.106618865565E-2)[&rate=5.336165767096218E-4]:3.14525410951E-1)[&rate=5.336165767096218E-4]:8.737288768735E-1,(((1[&rate=5.336165767096218E-4]:1.470687082025E-1,(28[&rate=5.336165767096218E-4]:9.001849457345E-1,(17[&rate=5.336165767096218E-4]:7.686917897501E-1,21[&rate=5.336165767096218E-4]:7.988287760515E-1)[&rate=5.336165767096218E-4]:7.66986354366E-2)[&rate=5.336165767096218E-4]:3.318513233089E-2)[&rate=5.336165767096218E-4]:3.777482357144E-2,24[&rate=5.336165767096218E-4]:9.656654495822E-1)[&rate=5.336165767096218E-4]:3.136908865726E-1,(((23[&rate=5.336165767096218E-4]:5.522830208521E-1,(25[&rate=5.336165767096218E-4]:3.622072793703E-1,20[&rate=5.336165767096218E-4]:3.430291971785E-1)[&rate=5.336165767096218E-4]:2.010346455915E-1)[&rate=5.336165767096218E-4]:3.219373802876E-1,(140[&rate=5.336165767096218E-4]:6.877275069037E-1,11[&rate=5.336165767096218E-4]:7.069055890954E-1)[&rate=5.336165767096218E-4]:8.238330519508E-2)[&rate=5.336165767096218E-4]:3.288202467855E-1,102[&rate=5.336165767096218E-4]:5.235571641851E-2)[&rate=5.336165767096218E-4]:6.535678411987E-2)[&rate=5.336165767096218E-4]:6.597271369603E-2)[&rate=5.336165767096218E-4]:1.257894241951E-1)[&rate=5.336165767096218E-4]:1.442169651298E-1)[&rate=5.336165767096218E-4]:7.0489720213E-1)[&rate=5.336165767096218E-4]:1.980663741654E-1)[&rate=5.336165767096218E-4]:2.526505609169E-2)[&rate=5.336165767096218E-4]:7.065887297961E-2)[&rate=5.336165767096218E-4]:1.293859653277E-1,((((97[&rate=5.336165767096218E-4]:3.462557310314E-1,98[&rate=5.336165767096218E-4]:5.457092829439E-1)[&rate=5.336165767096218E-4]:3.031892646856E-2,((94[&rate=5.336165767096218E-4]:1.58587032465E-1,100[&rate=5.336165767096218E-4]:1.58587032465E-1)[&rate=5.336165767096218E-4]:8.652309888929E-2,95[&rate=5.336165767096218E-4]:3.298095849063E-1)[&rate=5.336165767096218E-4]:2.571475862549E-1)[&rate=5.336165767096218E-4]:4.129322394638E-3,(99[&rate=5.336165767096218E-4]:5.912290159769E-1,96[&rate=5.336165767096218E-4]:5.55709890294E-1)[&rate=5.336165767096218E-4]:1.078643932747E-2)[&rate=5.336165767096218E-4]:3.114291059034E-2,39[&rate=5.336165767096218E-4]:4.828851418512E-1)[&rate=5.336165767096218E-4]:1.204363213538E-1)[&rate=5.336165767096218E-4]:4.430095077894E-1,38[&rate=5.336165767096218E-4]:9.780249600653E-1)[&rate=5.336165767096218E-4]:2.504258130698E-1)[&rate=5.336165767096218E-4]:8.59085844805E-2)[&rate=5.336165767096218E-4]:1.52200465642E-2,(((((53[&rate=5.336165767096218E-4]:6.586515073322E-1,((((70[&rate=5.336165767096218E-4]:4.302406552552E-1,76[&rate=5.336165767096218E-4]:4.685968196386E-1)[&rate=5.336165767096218E-4]:3.017208872746E-3,74[&rate=5.336165767096218E-4]:4.716140285114E-1)[&rate=5.336165767096218E-4]:1.040991019088E-1,75[&rate=5.336165767096218E-4]:5.757131304202E-1)[&rate=5.336165767096218E-4]:1.219087939184E-1,(71[&rate=5.336165767096218E-4]:4.490900078834E-1,((73[&rate=5.336165767096218E-4]:4.181187633538E-1,77[&rate=5.336165767096218E-4]:4.12639311299E-1)[&rate=5.336165767096218E-4]:5.3102444045E-2,((82[&rate=5.336165767096218E-4]:2.190799804232E-1,((72[&rate=5.336165767096218E-4]:7.048085270312E-2,78[&rate=5.336165767096218E-4]:9.239866092244E-2)[&rate=5.336165767096218E-4]:6.940161773589E-2,79[&rate=5.336165767096218E-4]:1.618002786583E-1)[&rate=5.336165767096218E-4]:4.906052368276E-2)[&rate=5.336165767096218E-4]:1.337766139486E-1,(81[&rate=5.336165767096218E-4]:2.075903879829E-2,80[&rate=5.336165767096218E-4]:2.075903879829E-2)[&rate=5.336165767096218E-4]:3.156591994091E-1)[&rate=5.336165767096218E-4]:8.548790069823E-2)[&rate=5.336165767096218E-4]:4.636195116949E-2)[&rate=5.336165767096218E-4]:1.800387657703E-1)[&rate=5.336165767096218E-4]:7.074926416057E-1)[&rate=5.336165767096218E-4]:4.922406300533E-2,((103[&rate=5.336165767096218E-4]:9.930780904126E-1,(29[&rate=5.336165767096218E-4]:8.205757384002E-1,(12[&rate=5.336165767096218E-4]:1.843258495429E-1,5[&rate=5.336165767096218E-4]:1.459696851594E-1)[&rate=5.336165767096218E-4]:5.294005737888E-1)[&rate=5.336165767096218E-4]:4.053790643412E-1)[&rate=5.336165767096218E-4]:1.292095862171E0,52[&rate=5.336165767096218E-4]:6.208802180225E-1)[&rate=5.336165767096218E-4]:9.519207362634E-2)[&rate=5.336165767096218E-4]:1.660462892625E-2,((137[&rate=5.336165767096218E-4]:4.489244143241E-1,133[&rate=5.336165767096218E-4]:4.078285239131E-1)[&rate=5.336165767096218E-4]:7.352233850852E-2,134[&rate=5.336165767096218E-4]:4.512138761204E-1)[&rate=5.336165767096218E-4]:1.02520883381E0)[&rate=5.336165767096218E-4]:6.128393849338E-1,125[&rate=5.336165767096218E-4]:1.126937070536E0)[&rate=5.336165767096218E-4]:2.163809656805E-1,((57[&rate=5.336165767096218E-4]:5.159877102563E-1,((37[&rate=5.336165767096218E-4]:3.991630735168E-1,(55[&rate=5.336165767096218E-4]:2.803288414824E-1,56[&rate=5.336165767096218E-4]:2.803288414824E-1)[&rate=5.336165767096218E-4]:7.238614460257E-2)[&rate=5.336165767096218E-4]:1.052104463775E-1,(59[&rate=5.336165767096218E-4]:3.255504021943E-1,(58[&rate=5.336165767096218E-4]:2.479711334332E-1,54[&rate=5.336165767096218E-4]:1.905940842529E-1)[&rate=5.336165767096218E-4]:9.670495182121E-2)[&rate=5.336165767096218E-4]:1.405717515797E-1)[&rate=5.336165767096218E-4]:4.713331604515E-2)[&rate=5.336165767096218E-4]:2.213158087701E-1,68[&rate=5.336165767096218E-4]:6.853909507203E-1)[&rate=5.336165767096218E-4]:4.912604188298E-1)[&rate=5.336165767096218E-4]:9.828322588653E-2)[&rate=5.336165767096218E-4]:1.517131578249E-1,34[&rate=5.336165767096218E-4]:1.591341685921E-2)[&rate=5.336165767096218E-4]:1.899956321923E-1);
tree STATE_36720000 [&joint=-20981.05182431568,lnP=-20981.05182431568] = [&R] (((((((135[&rate=5.359516234864094E-4]:7.058222839327E-1,(138[&rate=5.359516234864094E-4]:1.83000147002E-1,136[&rate=5.359516234864094E-4]:5.149329768676E-2)[&rate=5.359516234864094E-4]:7.228221369308E-1)[&rate=5.359516234864094E-4]:9.308099487565E-1,(120[&rate=5.359516234864094E-4]:1.874369672503E0,(119[&rate=5.359516234864094E-4]:1.964913495471E0,126[&rate=5.359516234864094E-4]:1.179210972827E0)[&rate=5.359516234864094E-4]:5.346587990763E-3)[&rate=5.359516234864094E-4]:1.431735470676E-2)[&rate=5.359516234864094E-4]:3.283202730296E-1,66[&rate=5.359516234864094E-4]:2.800209988696E-1)[&rate=5.359516234864094E-4]:1.766481881651E-1,(67[&rate=5.359516234864094E-4]:2.884164855886E-1,((124[&rate=5.359516234864094E-4]:1.300590409932E-1,123[&rate=5.359516234864094E-4]:1.327912814303E-1)[&rate=5.359516234864094E-4]:4.057236137494E-1,122[&rate=5.359516234864094E-4]:5.385148951797E-1)[&rate=5.359516234864094E-4]:2.511741407495E-1)[&rate=5.359516234864094E-4]:1.68252701446E-1)[&rate=5.359516234864094E-4]:4.708787225791E-1,32[&rate=5.359516234864094E-4]:4.261640276455E-2)[&rate=5.359516234864094E-4]:5.165886975272E-2,33[&rate=5.359516234864094E-4]:9.975472457198E-2)[&rate=5.359516234864094E-4]:5.592817597501E-2,((34[&rate=5.359516234864094E-4]:3.997294716167E-3,((((53[&rate=5.359516234864094E-4]:7.716256689646E-1,(134[&rate=5.359516234864094E-4]:4.240839449703E-1,(137[&rate=5.359516234864094E-4]:4.51483952871E-1,133[&rate=5.359516234864094E-4]:4.1038806246E-1)[&rate=5.359516234864094E-4]:4.383286881144E-2)[&rate=5.359516234864094E-4]:1.099484234661E0)[&rate=5.359516234864094E-4]:1.340537674172E-1,((((70[&rate=5.359516234864094E-4]:5.872399292099E-1,(76[&rate=5.359516234864094E-4]:6.132244826211E-1,74[&rate=5.359516234864094E-4]:6.132244826211E-1)[&rate=5.359516234864094E-4]:1.237161097229E-2)[&rate=5.359516234864094E-4]:6.017724174776E-2,75[&rate=5.359516234864094E-4]:6.857733353411E-1)[&rate=5.359516234864094E-4]:4.677522499806E-1,((73[&rate=5.359516234864094E-4]:6.279083786925E-1,(81[&rate=5.359516234864094E-4]:2.906863628002E-2,80[&rate=5.359516234864094E-4]:2.906863628002E-2)[&rate=5.359516234864094E-4]:5.495246739194E-1)[&rate=5.359516234864094E-4]:5.418975298346E-2,((82[&rate=5.359516234864094E-4]:3.495069432727E-1,((72[&rate=5.359516234864094E-4]:6.646501771547E-2,78[&rate=5.359516234864094E-4]:8.838282593478E-2)[&rate=5.359516234864094E-4]:2.062171063692E-1,(79[&rate=5.359516234864094E-4]:1.122531425708E-1,71[&rate=5.359516234864094E-4]:8.485588229678E-2)[&rate=5.359516234864094E-4]:1.823467897332E-1)[&rate=5.359516234864094E-4]:4.668783288659E-2)[&rate=5.359516234864094E-4]:2.700909780832E-1,77[&rate=5.359516234864094E-4]:6.469951816299E-1)[&rate=5.359516234864094E-4]:2.962349799135E-2)[&rate=5.359516234864094E-4]:4.714274536458E-1)[&rate=5.359516234864094E-4]:4.975610909496E-1,((103[&rate=5.359516234864094E-4]:7.099066828901E-1,(29[&rate=5.359516234864094E-4]:4.177942507472E-1,(12[&rate=5.359516234864094E-4]:1.737673581774E-1,5[&rate=5.359516234864094E-4]:1.35411193794E-1)[&rate=5.359516234864094E-4]:1.371775775012E-1)[&rate=5.359516234864094E-4]:5.249891444718E-1)[&rate=5.359516234864094E-4]:1.823678585516E0,52[&rate=5.359516234864094E-4]:8.692915338451E-1)[&rate=5.359516234864094E-4]:4.352880512557E-2)[&rate=5.359516234864094E-4]:1.055818722463E-3)[&rate=5.359516234864094E-4]:4.8844386017E-1,125[&rate=5.359516234864094E-4]:1.18374078289E0)[&rate=5.359516234864094E-4]:1.252948366579E-1,((57[&rate=5.359516234864094E-4]:5.556195635634E-1,(((55[&rate=5.359516234864094E-4]:3.091044141174E-1,56[&rate=5.359516234864094E-4]:3.091044141174E-1)[&rate=5.359516234864094E-4]:1.361395156491E-1,(37[&rate=5.359516234864094E-4]:4.381914705947E-1,59[&rate=5.359516234864094E-4]:3.999401044745E-1)[&rate=5.359516234864094E-4]:5.350054660359E-2)[&rate=5.359516234864094E-4]:2.826191909188E-2,(54[&rate=5.359516234864094E-4]:1.606414578236E-1,58[&rate=5.359516234864094E-4]:2.180185070039E-1)[&rate=5.359516234864094E-4]:2.828097462262E-1)[&rate=5.359516234864094E-4]:7.118475295629E-2)[&rate=5.359516234864094E-4]:3.750486470646E-1,68[&rate=5.359516234864094E-4]:8.787556423219E-1)[&rate=5.359516234864094E-4]:2.636133105598E-1)[&rate=5.359516234864094E-4]:2.723626782369E-1)[&rate=5.359516234864094E-4]:4.95187935923E-2,(((((128[&rate=5.359516234864094E-4]:1.490470320997E0,(118[&rate=5.359516234864094E-4]:9.187145854945E-1,(69[&rate=5.359516234864094E-4]:8.172845398876E-1,(131[&rate=5.359516234864094E-4]:3.644156692245E-1,(129[&rate=5.359516234864094E-4]:2.485604236735E-1,(132[&rate=5.359516234864094E-4]:2.217062961063E-1,130[&rate=5.359516234864094E-4]:2.189665700789E-1)[&rate=5.359516234864094E-4]:2.959385359462E-2)[&rate=5.359516234864094E-4]:1.131155195236E-1)[&rate=5.359516234864094E-4]:3.076633912109E-1)[&rate=5.359516234864094E-4]:1.123889497165E-1)[&rate=5.359516234864094E-4]:7.114817628997E-1)[&rate=5.359516234864094E-4]:2.4361208409E-3,((62[&rate=5.359516234864094E-4]:4.121561832645E-1,((64[&rate=5.359516234864094E-4]:1.51237245285E-1,60[&rate=5.359516234864094E-4]:5.523137782619E-4)[&rate=5.359516234864094E-4]:1.94005792599E-1,65[&rate=5.359516234864094E-4]:1.945581063773E-1)[&rate=5.359516234864094E-4]:2.581725496946E-2)[&rate=5.359516234864094E-4]:3.381367936757E-1,(63[&rate=5.359516234864094E-4]:9.936113894746E-2,61[&rate=5.359516234864094E-4]:1.404570293585E-1)[&rate=5.359516234864094E-4]:6.098359475817E-1)[&rate=5.359516234864094E-4]:8.823394922949E-1)[&rate=5.359516234864094E-4]:2.092354400966E-1,(((47[&rate=5.359516234864094E-4]:4.580630084198E-1,(44[&rate=5.359516234864094E-4]:4.022400368767E-1,51[&rate=5.359516234864094E-4]:3.803821133794E-1)[&rate=5.359516234864094E-4]:5.035849066887E-2)[&rate=5.359516234864094E-4]:2.404539340902E-1,((50[&rate=5.359516234864094E-4]:2.447028588307E-1,49[&rate=5.359516234864094E-4]:2.447028588307E-1)[&rate=5.359516234864094E-4]:3.625800797179E-1,(((41[&rate=5.359516234864094E-4]:3.065453263575E-1,(42[&rate=5.359516234864094E-4]:1.435725649794E-1,48[&rate=5.359516234864094E-4]:1.818239310997E-1)[&rate=5.359516234864094E-4]:1.684372422523E-1)[&rate=5.359516234864094E-4]:1.307481454382E-1,46[&rate=5.359516234864094E-4]:4.919382805387E-1)[&rate=5.359516234864094E-4]:2.072079531471E-2,43[&rate=5.359516234864094E-4]:5.126590758534E-1)[&rate=5.359516234864094E-4]:1.274107479409E-1)[&rate=5.359516234864094E-4]:5.844711871563E-2)[&rate=5.359516234864094E-4]:2.792944079372E-2,45[&rate=5.359516234864094E-4]:7.182496619923E-1)[&rate=5.359516234864094E-4]:2.104960076508E-1)[&rate=5.359516234864094E-4]:3.696379536299E-2,((35[&rate=5.359516234864094E-4]:3.490922793186E-2,36[&rate=5.359516234864094E-4]:8.148457039761E-2)[&rate=5.359516234864094E-4]:7.950451468283E-2,(121[&rate=5.359516234864094E-4]:2.088380628668E0,127[&rate=5.359516234864094E-4]:2.529476519079E0)[&rate=5.359516234864094E-4]:1.520605112071E-1)[&rate=5.359516234864094E-4]:9.592481139502E-2)[&rate=5.359516234864094E-4]:3.198223486361E-1,((((((99[&rate=5.359516234864094E-4]:4.312841512508E-1,96[&rate=5.359516234864094E-4]:3.957650255679E-1)[&rate=5.359516234864094E-4]:2.926845709164E-1,98[&rate=5.359516234864094E-4]:7.021107986699E-1)[&rate=5.359516234864094E-4]:2.78745468445E-2,((94[&rate=5.359516234864094E-4]:3.367938329367E-1,100[&rate=5.359516234864094E-4]:3.367938329367E-1)[&rate=5.359516234864094E-4]:1.094866112425E-1,95[&rate=5.359516234864094E-4]:5.309798977312E-1)[&rate=5.359516234864094E-4]:2.099344095319E-1)[&rate=5.359516234864094E-4]:1.505347258423E-2,((101[&rate=5.359516234864094E-4]:1.083473659405E0,((((((92[&rate=5.359516234864094E-4]:6.366077529404E-2,(90[&rate=5.359516234864094E-4]:2.248070165689E-2,91[&rate=5.359516234864094E-4]:2.248070165689E-2)[&rate=5.359516234864094E-4]:4.118007363715E-2)[&rate=5.359516234864094E-4]:1.155889259301E-1,(93[&rate=5.359516234864094E-4]:9.098343990671E-2,(86[&rate=5.359516234864094E-4]:2.265309932017E-2,84[&rate=5.359516234864094E-4]:2.265309932017E-2)[&rate=5.359516234864094E-4]:5.463171044952E-2)[&rate=5.359516234864094E-4]:8.826626131745E-2)[&rate=5.359516234864094E-4]:1.608312805054E-1,(((85[&rate=5.359516234864094E-4]:7.103325874254E-2,83[&rate=5.359516234864094E-4]:7.103325874254E-2)[&rate=5.359516234864094E-4]:7.711596986172E-2,87[&rate=5.359516234864094E-4]:1.481492286043E-1)[&rate=5.359516234864094E-4]:4.041959836994E-2,(89[&rate=5.359516234864094E-4]:9.216306525146E-2,88[&rate=5.359516234864094E-4]:7.846443511445E-2)[&rate=5.359516234864094E-4]:1.101043918598E-1)[&rate=5.359516234864094E-4]:1.378135246183E-1)[&rate=5.359516234864094E-4]:8.697869088947E-1,3[&rate=5.359516234864094E-4]:6.564432330901E-1)[&rate=5.359516234864094E-4]:3.962404329058E-1,((15[&rate=5.359516234864094E-4]:5.141256460531E-1,10[&rate=5.359516234864094E-4]:4.757694816696E-1)[&rate=5.359516234864094E-4]:3.162421705562E-1,(18[&rate=5.359516234864094E-4]:6.335503746304E-1,6[&rate=5.359516234864094E-4]:5.705366760002E-1)[&rate=5.359516234864094E-4]:2.050366200612E-1)[&rate=5.359516234864094E-4]:3.291651644549E-1)[&rate=5.359516234864094E-4]:5.387104053079E-1,(((((110[&rate=5.359516234864094E-4]:6.084681892048E-1,((113[&rate=5.359516234864094E-4]:3.146035015274E-1,105[&rate=5.359516234864094E-4]:2.872062412536E-1)[&rate=5.359516234864094E-4]:1.317240140698E-1,117[&rate=5.359516234864094E-4]:4.490672416247E-1)[&rate=5.359516234864094E-4]:1.676201256624E-1)[&rate=5.359516234864094E-4]:1.762142616146E-1,((14[&rate=5.359516234864094E-4]:5.474355643225E-1,(4[&rate=5.359516234864094E-4]:3.881727515015E-2,30[&rate=5.359516234864094E-4]:2.114200148762E-1)[&rate=5.359516234864094E-4]:4.510840425971E-1)[&rate=5.359516234864094E-4]:1.921098688418E-1,9[&rate=5.359516234864094E-4]:7.313262550822E-1)[&rate=5.359516234864094E-4]:5.061646970989E-2)[&rate=5.359516234864094E-4]:3.580412070704E-1,((((((112[&rate=5.359516234864094E-4]:4.311457471392E-1,114[&rate=5.359516234864094E-4]:3.489539663173E-1)[&rate=5.359516234864094E-4]:6.507316398311E-2,109[&rate=5.359516234864094E-4]:4.934791850949E-1)[&rate=5.359516234864094E-4]:1.0834351682E-1,(108[&rate=5.359516234864094E-4]:4.765423097807E-1,107[&rate=5.359516234864094E-4]:4.792820358081E-1)[&rate=5.359516234864094E-4]:1.033625839151E-1)[&rate=5.359516234864094E-4]:2.382938704191E-1,(19[&rate=5.359516234864094E-4]:6.927356716307E-1,13[&rate=5.359516234864094E-4]:6.54379507247E-1)[&rate=5.359516234864094E-4]:1.884767911143E-1)[&rate=5.359516234864094E-4]:9.930234358368E-2,115[&rate=5.359516234864094E-4]:8.599668611232E-1)[&rate=5.359516234864094E-4]:7.893289798357E-2,((148[&rate=5.359516234864094E-4]:3.485755778685E-1,143[&rate=5.359516234864094E-4]:3.458358518411E-1)[&rate=5.359516234864094E-4]:5.762964429366E-1,(116[&rate=5.359516234864094E-4]:8.656412551727E-1,(106[&rate=5.359516234864094E-4]:2.745345545272E-1,((104[&rate=5.359516234864094E-4]:2.029464070409E-1,139[&rate=5.359516234864094E-4]:3.947272289587E-1)[&rate=5.359516234864094E-4]:4.731066733862E-2,111[&rate=5.359516234864094E-4]:2.666954305439E-1)[&rate=5.359516234864094E-4]:2.427748014772E-2)[&rate=5.359516234864094E-4]:6.513806732482E-1)[&rate=5.359516234864094E-4]:2.087460124875E-2)[&rate=5.359516234864094E-4]:5.238390268533E-2)[&rate=5.359516234864094E-4]:1.27111570016E-1)[&rate=5.359516234864094E-4]:1.179164107943E-1,((((23[&rate=5.359516234864094E-4]:8.15970614518E-1,(25[&rate=5.359516234864094E-4]:4.744678558998E-1,20[&rate=5.359516234864094E-4]:4.552897737081E-1)[&rate=5.359516234864094E-4]:3.524616627278E-1)[&rate=5.359516234864094E-4]:5.691479640203E-2,(140[&rate=5.359516234864094E-4]:7.008631211263E-1,11[&rate=5.359516234864094E-4]:7.20041203318E-1)[&rate=5.359516234864094E-4]:6.791270075277E-2)[&rate=5.359516234864094E-4]:2.79210618964E-1,102[&rate=5.359516234864094E-4]:1.411098377291E-3)[&rate=5.359516234864094E-4]:7.178298413851E-2,(((17[&rate=5.359516234864094E-4]:7.991023561387E-1,(28[&rate=5.359516234864094E-4]:6.798394315581E-1,21[&rate=5.359516234864094E-4]:6.551818973116E-1)[&rate=5.359516234864094E-4]:1.740574451285E-1)[&rate=5.359516234864094E-4]:1.727279358563E-1,1[&rate=5.359516234864094E-4]:2.403234426799E-1)[&rate=5.359516234864094E-4]:7.194778253392E-3,24[&rate=5.359516234864094E-4]:1.028340138742E0)[&rate=5.359516234864094E-4]:2.064977793906E-1)[&rate=5.359516234864094E-4]:1.189528354835E-1)[&rate=5.359516234864094E-4]:4.909949786947E-3,(142[&rate=5.359516234864094E-4]:7.694663742044E-1,((145[&rate=5.359516234864094E-4]:3.982871852055E-1,141[&rate=5.359516234864094E-4]:3.955474591779E-1)[&rate=5.359516234864094E-4]:8.181980937887E-2,144[&rate=5.359516234864094E-4]:4.746275425295E-1)[&rate=5.359516234864094E-4]:2.8935937962E-1)[&rate=5.359516234864094E-4]:6.741658360476E-1)[&rate=5.359516234864094E-4]:3.97076929545E-1)[&rate=5.359516234864094E-4]:4.948193141288E-1)[&rate=5.359516234864094E-4]:5.059634098439E-1,(40[&rate=5.359516234864094E-4]:5.574117797032E-1,16[&rate=5.359516234864094E-4]:2.64290470582E0)[&rate=5.359516234864094E-4]:5.886113055193E-2)[&rate=5.359516234864094E-4]:3.506072971815E-4)[&rate=5.359516234864094E-4]:1.546387864256E-2,((2[&rate=5.359516234864094E-4]:8.958406353001E-1,(((22[&rate=5.359516234864094E-4]:3.705279034728E-1,27[&rate=5.359516234864094E-4]:3.869662596372E-1)[&rate=5.359516234864094E-4]:3.944272743611E-1,((7[&rate=5.359516234864094E-4]:3.018069671671E-1,8[&rate=5.359516234864094E-4]:3.018069671671E-1)[&rate=5.359516234864094E-4]:2.994063450308E-1,26[&rate=5.359516234864094E-4]:7.080626272664E-1)[&rate=5.359516234864094E-4]:6.785145467721E-2)[&rate=5.359516234864094E-4]:1.921027244463E-2,31[&rate=5.359516234864094E-4]:8.389599708266E-1)[&rate=5.359516234864094E-4]:2.842779247475E-1)[&rate=5.359516234864094E-4]:1.679633337389E0,(146[&rate=5.359516234864094E-4]:6.716129730489E-1,(147[&rate=5.359516234864094E-4]:4.453121594688E-1,(97[&rate=5.359516234864094E-4]:2.47013749783E-1,39[&rate=5.359516234864094E-4]:3.180520011492E-1)[&rate=5.359516234864094E-4]:6.98831091393E-2)[&rate=5.359516234864094E-4]:1.634592835255E-1)[&rate=5.359516234864094E-4]:6.735377604587E-2)[&rate=5.359516234864094E-4]:1.333922633503E-2)[&rate=5.359516234864094E-4]:8.668660409144E-2,38[&rate=5.359516234864094E-4]:6.504679893573E-1)[&rate=5.359516234864094E-4]:4.82058359804E-1)[&rate=5.359516234864094E-4]:3.863688842927E-1)[&rate=5.359516234864094E-4]:1.186051684029E-1);
tree STATE_36730000 [&joint=-21002.820192825002,lnP=-21002.820192825002] = [&R] (((((((120[&rate=5.402541399237998E-4]:9.832037085072E-1,(135[&rate=5.402541399237998E-4]:5.420911212855E-1,(138[&rate=5.402541399237998E-4]:2.406802025844E-1,136[&rate=5.402541399237998E-4]:1.091733532692E-1)[&rate=5.402541399237998E-4]:5.014109187012E-1)[&rate=5.402541399237998E-4]:1.890577927012E-1)[&rate=5.402541399237998E-4]:8.029314141126E-1,119[&rate=5.402541399237998E-4]:1.882025533579E0)[&rate=5.402541399237998E-4]:3.251301396582E-2,126[&rate=5.402541399237998E-4]:1.128836024901E0)[&rate=5.402541399237998E-4]:6.497456453542E-1,(67[&rate=5.402541399237998E-4]:4.688172446695E-1,((124[&rate=5.402541399237998E-4]:2.078994076846E-1,122[&rate=5.402541399237998E-4]:2.106316481218E-1)[&rate=5.402541399237998E-4]:1.326698575073E-1,123[&rate=5.402541399237998E-4]:3.433015056291E-1)[&rate=5.402541399237998E-4]:6.267882893811E-1)[&rate=5.402541399237998E-4]:6.259023590049E-2)[&rate=5.402541399237998E-4]:2.947974833643E-2,66[&rate=5.402541399237998E-4]:5.608872289065E-1)[&rate=5.402541399237998E-4]:4.816550849287E-1,(((53[&rate=5.402541399237998E-4]:1.138727705967E0,(((75[&rate=5.402541399237998E-4]:3.833328034608E-1,((76[&rate=5.402541399237998E-4]:3.594726247252E-1,74[&rate=5.402541399237998E-4]:3.594726247252E-1)[&rate=5.402541399237998E-4]:4.298964692054E-3,70[&rate=5.402541399237998E-4]:3.254154250338E-1)[&rate=5.402541399237998E-4]:1.956121404354E-2)[&rate=5.402541399237998E-4]:5.037242491665E-1,((81[&rate=5.402541399237998E-4]:1.191327487092E-1,80[&rate=5.402541399237998E-4]:1.191327487092E-1)[&rate=5.402541399237998E-4]:5.469886968493E-1,(77[&rate=5.402541399237998E-4]:6.82567540563E-1,(73[&rate=5.402541399237998E-4]:4.552808403855E-1,((71[&rate=5.402541399237998E-4]:2.400201542224E-1,(82[&rate=5.402541399237998E-4]:2.057050495556E-1,79[&rate=5.402541399237998E-4]:1.974858714735E-1)[&rate=5.402541399237998E-4]:6.993154302295E-2)[&rate=5.402541399237998E-4]:2.886958992977E-2,(72[&rate=5.402541399237998E-4]:9.758545443494E-2,78[&rate=5.402541399237998E-4]:1.195032626542E-1)[&rate=5.402541399237998E-4]:1.767837417719E-1)[&rate=5.402541399237998E-4]:1.178979455485E-1)[&rate=5.402541399237998E-4]:2.327661522323E-1)[&rate=5.402541399237998E-4]:2.738952143383E-2)[&rate=5.402541399237998E-4]:1.716205385757E-1)[&rate=5.402541399237998E-4]:8.526936433887E-1,((137[&rate=5.402541399237998E-4]:8.287180910607E-1,(134[&rate=5.402541399237998E-4]:4.121695302551E-1,133[&rate=5.402541399237998E-4]:4.423065165563E-1)[&rate=5.402541399237998E-4]:3.453156840934E-1)[&rate=5.402541399237998E-4]:8.354325438633E-1,(52[&rate=5.402541399237998E-4]:7.778863686178E-1,(103[&rate=5.402541399237998E-4]:8.2501179625E-1,(29[&rate=5.402541399237998E-4]:7.052834370949E-1,(12[&rate=5.402541399237998E-4]:4.033095267164E-1,5[&rate=5.402541399237998E-4]:3.64953362333E-1)[&rate=5.402541399237998E-4]:1.9512459531E-1)[&rate=5.402541399237998E-4]:3.526050714838E-1)[&rate=5.402541399237998E-4]:1.617168306929E0)[&rate=5.402541399237998E-4]:7.128560023837E-2)[&rate=5.402541399237998E-4]:1.523123898591E-1)[&rate=5.402541399237998E-4]:1.45440068563E-1)[&rate=5.402541399237998E-4]:4.714253806152E-1,125[&rate=5.402541399237998E-4]:1.399770572921E0)[&rate=5.402541399237998E-4]:7.784381287023E-2,((57[&rate=5.402541399237998E-4]:5.632174300261E-1,((55[&rate=5.402541399237998E-4]:2.814226298879E-1,56[&rate=5.402541399237998E-4]:2.814226298879E-1)[&rate=5.402541399237998E-4]:2.609258183537E-1,((54[&rate=5.402541399237998E-4]:5.688267452848E-2,37[&rate=5.402541399237998E-4]:1.333854067689E-1)[&rate=5.402541399237998E-4]:9.511756562725E-2,(58[&rate=5.402541399237998E-4]:1.74866630695E-1,59[&rate=5.402541399237998E-4]:1.557409476348E-1)[&rate=5.402541399237998E-4]:3.45106586411E-2)[&rate=5.402541399237998E-4]:3.602935632772E-1)[&rate=5.402541399237998E-4]:9.940020035746E-3)[&rate=5.402541399237998E-4]:2.016059218995E-1,68[&rate=5.402541399237998E-4]:7.129107836195E-1)[&rate=5.402541399237998E-4]:5.980369355048E-1)[&rate=5.402541399237998E-4]:2.793152324832E-1)[&rate=5.402541399237998E-4]:8.90744660181E-2,(((33[&rate=5.402541399237998E-4]:7.592410863096E-2,34[&rate=5.402541399237998E-4]:9.236246479534E-2)[&rate=5.402541399237998E-4]:7.840010686079E-2,(((((60[&rate=5.402541399237998E-4]:2.743967517883E-1,(65[&rate=5.402541399237998E-4]:2.050233534691E-1,(64[&rate=5.402541399237998E-4]:1.51026831066E-1,62[&rate=5.402541399237998E-4]:1.921227214771E-1)[&rate=5.402541399237998E-4]:2.046814539098E-1)[&rate=5.402541399237998E-4]:6.937339831918E-2)[&rate=5.402541399237998E-4]:4.138866826447E-1,(63[&rate=5.402541399237998E-4]:3.076298982909E-1,61[&rate=5.402541399237998E-4]:3.487257887019E-1)[&rate=5.402541399237998E-4]:5.313384676489E-1)[&rate=5.402541399237998E-4]:9.007725737762E-1,((((44[&rate=5.402541399237998E-4]:5.6038834375E-1,((50[&rate=5.402541399237998E-4]:4.315892288072E-1,49[&rate=5.402541399237998E-4]:4.315892288072E-1)[&rate=5.402541399237998E-4]:8.137050400874E-2,((((41[&rate=5.402541399237998E-4]:2.593461426392E-1,48[&rate=5.402541399237998E-4]:3.030619896337E-1)[&rate=5.402541399237998E-4]:5.325796422655E-2,42[&rate=5.402541399237998E-4]:3.1806858774E-1)[&rate=5.402541399237998E-4]:7.935699149088E-2,(46[&rate=5.402541399237998E-4]:4.447493361408E-1,43[&rate=5.402541399237998E-4]:4.447493361408E-1)[&rate=5.402541399237998E-4]:1.85657095882E-3)[&rate=5.402541399237998E-4]:9.56550681503E-2,47[&rate=5.402541399237998E-4]:5.422609752499E-1)[&rate=5.402541399237998E-4]:3.485642811778E-3)[&rate=5.402541399237998E-4]:2.010620656257E-2)[&rate=5.402541399237998E-4]:6.031318149746E-2,51[&rate=5.402541399237998E-4]:5.988436017503E-1)[&rate=5.402541399237998E-4]:1.19393016432E-1,45[&rate=5.402541399237998E-4]:7.373623012423E-1)[&rate=5.402541399237998E-4]:6.799668671687E-2,(128[&rate=5.402541399237998E-4]:1.159081012141E0,((118[&rate=5.402541399237998E-4]:6.728240905511E-1,69[&rate=5.402541399237998E-4]:6.837829946607E-1)[&rate=5.402541399237998E-4]:1.766643198227E-1,(129[&rate=5.402541399237998E-4]:2.339622462245E-1,(132[&rate=5.402541399237998E-4]:2.286458435053E-1,(131[&rate=5.402541399237998E-4]:1.189266737183E-1,130[&rate=5.402541399237998E-4]:1.161869476909E-1)[&rate=5.402541399237998E-4]:1.09719169787E-1)[&rate=5.402541399237998E-4]:8.056128746526E-3)[&rate=5.402541399237998E-4]:4.785398627794E-1)[&rate=5.402541399237998E-4]:4.493186291643E-1)[&rate=5.402541399237998E-4]:4.196741881097E-1)[&rate=5.402541399237998E-4]:6.235560247913E-2)[&rate=5.402541399237998E-4]:2.429981125413E-1,((36[&rate=5.402541399237998E-4]:1.257049617192E-2,(121[&rate=5.402541399237998E-4]:1.860280419555E0,127[&rate=5.402541399237998E-4]:2.301376309966E0)[&rate=5.402541399237998E-4]:2.317421314118E-1)[&rate=5.402541399237998E-4]:3.927003800013E-2,35[&rate=5.402541399237998E-4]:5.265191706286E-3)[&rate=5.402541399237998E-4]:3.50076600277E-1)[&rate=5.402541399237998E-4]:2.240003417248E-1,(((((((94[&rate=5.402541399237998E-4]:2.93110741033E-1,100[&rate=5.402541399237998E-4]:2.93110741033E-1)[&rate=5.402541399237998E-4]:1.384741832822E-1,95[&rate=5.402541399237998E-4]:5.162843778673E-1)[&rate=5.402541399237998E-4]:2.559040038819E-1,(98[&rate=5.402541399237998E-4]:7.443283885189E-1,(99[&rate=5.402541399237998E-4]:6.545824284003E-1,96[&rate=5.402541399237998E-4]:6.190633027175E-1)[&rate=5.402541399237998E-4]:1.116038836158E-1)[&rate=5.402541399237998E-4]:1.693103148156E-2)[&rate=5.402541399237998E-4]:1.344519284221E-1,(101[&rate=5.402541399237998E-4]:6.045918007276E-1,((((6[&rate=5.402541399237998E-4]:4.843811123234E-1,18[&rate=5.402541399237998E-4]:5.473948109536E-1)[&rate=5.402541399237998E-4]:3.561453947025E-1,(15[&rate=5.402541399237998E-4]:5.459467594398E-1,10[&rate=5.402541399237998E-4]:5.075905950563E-1)[&rate=5.402541399237998E-4]:3.49374268134E-1)[&rate=5.402541399237998E-4]:1.758338975641E-1,((((89[&rate=5.402541399237998E-4]:1.023849828114E-1,88[&rate=5.402541399237998E-4]:8.868635267436E-2)[&rate=5.402541399237998E-4]:2.134171397808E-1,(85[&rate=5.402541399237998E-4]:7.482371701864E-2,83[&rate=5.402541399237998E-4]:7.482371701864E-2)[&rate=5.402541399237998E-4]:2.272797754365E-1)[&rate=5.402541399237998E-4]:7.094268010035E-1,(87[&rate=5.402541399237998E-4]:1.959864419111E-1,(((86[&rate=5.402541399237998E-4]:3.692956203699E-2,84[&rate=5.402541399237998E-4]:3.692956203699E-2)[&rate=5.402541399237998E-4]:5.521152461705E-2,93[&rate=5.402541399237998E-4]:1.05839716791E-1)[&rate=5.402541399237998E-4]:6.135637930887E-2,(92[&rate=5.402541399237998E-4]:1.035338159855E-1,(90[&rate=5.402541399237998E-4]:3.332213573272E-2,91[&rate=5.402541399237998E-4]:3.332213573272E-2)[&rate=5.402541399237998E-4]:7.021168025275E-2)[&rate=5.402541399237998E-4]:6.366228011445E-2)[&rate=5.402541399237998E-4]:4.24889759482E-2)[&rate=5.402541399237998E-4]:8.155438515475E-1)[&rate=5.402541399237998E-4]:4.813271838795E-1,3[&rate=5.402541399237998E-4]:9.53131449941E-1)[&rate=5.402541399237998E-4]:1.11741601286E-2)[&rate=5.402541399237998E-4]:4.774181156189E-1,((142[&rate=5.402541399237998E-4]:3.045964783753E-1,((144[&rate=5.402541399237998E-4]:1.335250811218E-1,141[&rate=5.402541399237998E-4]:1.362648071492E-1)[&rate=5.402541399237998E-4]:3.917021428089E-2,145[&rate=5.402541399237998E-4]:1.781747474577E-1)[&rate=5.402541399237998E-4]:1.264217309176E-1)[&rate=5.402541399237998E-4]:1.204825726282E0,(((((14[&rate=5.402541399237998E-4]:3.9069371913E-1,(4[&rate=5.402541399237998E-4]:7.430227624735E-2,30[&rate=5.402541399237998E-4]:2.469050159734E-1)[&rate=5.402541399237998E-4]:2.588571963074E-1)[&rate=5.402541399237998E-4]:4.614331554274E-1,9[&rate=5.402541399237998E-4]:8.439076964753E-1)[&rate=5.402541399237998E-4]:1.497101373848E-2,(110[&rate=5.402541399237998E-4]:3.962695769871E-1,(117[&rate=5.402541399237998E-4]:3.931347559831E-1,(113[&rate=5.402541399237998E-4]:3.889021976632E-1,105[&rate=5.402541399237998E-4]:3.615049373894E-1)[&rate=5.402541399237998E-4]:1.492832292344E-3)[&rate=5.402541399237998E-4]:1.135399908621E-2)[&rate=5.402541399237998E-4]:4.65348859254E-1)[&rate=5.402541399237998E-4]:2.6738254753E-1,(((19[&rate=5.402541399237998E-4]:4.418562361056E-1,13[&rate=5.402541399237998E-4]:4.035000717219E-1)[&rate=5.402541399237998E-4]:3.224371464009E-1,(115[&rate=5.402541399237998E-4]:6.152519520147E-1,((107[&rate=5.402541399237998E-4]:5.155097438011E-1,((112[&rate=5.402541399237998E-4]:2.293563989442E-1,114[&rate=5.402541399237998E-4]:1.471646181223E-1)[&rate=5.402541399237998E-4]:1.674607567286E-1,109[&rate=5.402541399237998E-4]:3.940774296454E-1)[&rate=5.402541399237998E-4]:1.406103963474E-1)[&rate=5.402541399237998E-4]:4.591115982291E-2,108[&rate=5.402541399237998E-4]:5.586811775966E-1)[&rate=5.402541399237998E-4]:1.141050209934E-1)[&rate=5.402541399237998E-4]:2.84934852862E-2)[&rate=5.402541399237998E-4]:3.15072617821E-1,(((148[&rate=5.402541399237998E-4]:1.533822742355E-1,143[&rate=5.402541399237998E-4]:1.506425482081E-1)[&rate=5.402541399237998E-4]:5.474994231804E-1,(106[&rate=5.402541399237998E-4]:1.801014626892E-1,(104[&rate=5.402541399237998E-4]:1.761986915233E-1,(139[&rate=5.402541399237998E-4]:3.19923488788E-1,111[&rate=5.402541399237998E-4]:1.445810230346E-1)[&rate=5.402541399237998E-4]:4.805602465308E-2)[&rate=5.402541399237998E-4]:3.902771165878E-3)[&rate=5.402541399237998E-4]:5.426980429457E-1)[&rate=5.402541399237998E-4]:1.399343034308E-1,116[&rate=5.402541399237998E-4]:8.02459836463E-1)[&rate=5.402541399237998E-4]:1.563582186589E-1)[&rate=5.402541399237998E-4]:9.347059988211E-2)[&rate=5.402541399237998E-4]:1.231995227907E-1,((102[&rate=5.402541399237998E-4]:6.244030806512E-2,(((28[&rate=5.402541399237998E-4]:5.827664678603E-1,(17[&rate=5.402541399237998E-4]:3.495563838509E-1,21[&rate=5.402541399237998E-4]:3.796933701523E-1)[&rate=5.402541399237998E-4]:1.784155634616E-1)[&rate=5.402541399237998E-4]:3.246260445333E-1,1[&rate=5.402541399237998E-4]:1.210911425307E-1)[&rate=5.402541399237998E-4]:1.232448367061E-1,24[&rate=5.402541399237998E-4]:1.025157897045E0)[&rate=5.402541399237998E-4]:1.989262466365E-1)[&rate=5.402541399237998E-4]:2.406233609882E-3,((23[&rate=5.402541399237998E-4]:5.725088187311E-1,(25[&rate=5.402541399237998E-4]:4.631115531931E-1,20[&rate=5.402541399237998E-4]:4.439334710014E-1)[&rate=5.402541399237998E-4]:1.203561696476E-1)[&rate=5.402541399237998E-4]:1.850832599535E-1,(140[&rate=5.402541399237998E-4]:6.151130485299E-1,11[&rate=5.402541399237998E-4]:6.342911307216E-1)[&rate=5.402541399237998E-4]:3.836944111382E-2)[&rate=5.402541399237998E-4]:4.579393944971E-1)[&rate=5.402541399237998E-4]:1.18860814202E-1)[&rate=5.402541399237998E-4]:7.913950631473E-2)[&rate=5.402541399237998E-4]:1.816165895241E-1)[&rate=5.402541399237998E-4]:1.656078010667E-1)[&rate=5.402541399237998E-4]:1.135868406142E0)[&rate=5.402541399237998E-4]:1.322694139323E-2,((147[&rate=5.402541399237998E-4]:4.746876908817E-1,39[&rate=5.402541399237998E-4]:4.173106417014E-1)[&rate=5.402541399237998E-4]:1.051683326297E-1,((97[&rate=5.402541399237998E-4]:1.711208942866E-1,16[&rate=5.402541399237998E-4]:2.32765207177E0)[&rate=5.402541399237998E-4]:1.380196207714E-1,(2[&rate=5.402541399237998E-4]:7.566274551275E-1,(((22[&rate=5.402541399237998E-4]:3.596206926864E-1,27[&rate=5.402541399237998E-4]:3.760590488508E-1)[&rate=5.402541399237998E-4]:2.428902380582E-1,31[&rate=5.402541399237998E-4]:6.573054512927E-1)[&rate=5.402541399237998E-4]:1.634448419488E-3,((7[&rate=5.402541399237998E-4]:2.19054545564E-1,8[&rate=5.402541399237998E-4]:2.19054545564E-1)[&rate=5.402541399237998E-4]:1.057417399108E-1,26[&rate=5.402541399237998E-4]:4.316456005433E-1)[&rate=5.402541399237998E-4]:1.834586827305E-1)[&rate=5.402541399237998E-4]:3.250848156894E-1)[&rate=5.402541399237998E-4]:1.580277114126E0)[&rate=5.402541399237998E-4]:1.423002079069E-1)[&rate=5.402541399237998E-4]:2.580440149384E-1)[&rate=5.402541399237998E-4]:6.997143055089E-2,(146[&rate=5.402541399237998E-4]:8.731639317867E-1,40[&rate=5.402541399237998E-4]:7.529453525518E-1)[&rate=5.402541399237998E-4]:9.754906726856E-2)[&rate=5.402541399237998E-4]:1.345940453612E-1,38[&rate=5.402541399237998E-4]:9.167824542526E-1)[&rate=5.402541399237998E-4]:2.64925125971E-1)[&rate=5.402541399237998E-4]:4.544341365781E-1)[&rate=5.402541399237998E-4]:1.534479120259E-2,32[&rate=5.402541399237998E-4]:1.641895546396E-1)[&rate=5.402541399237998E-4]:8.249571836447E-2);
tree STATE_36740000 [&joint=-20994.868673697663,lnP=-20994.868673697663] = [&R] ((((33[&rate=5.715216083469544E-4]:6.900592743642E-2,34[&rate=5.715216083469544E-4]:8.54442836008E-2)[&rate=5.715216083469544E-4]:2.378659146125E-2,((((((75[&rate=5.715216083469544E-4]:4.598923540732E-1,(70[&rate=5.715216083469544E-4]:2.648464710564E-1,(74[&rate=5.715216083469544E-4]:2.619815144912E-1,76[&rate=5.715216083469544E-4]:2.619815144912E-1)[&rate=5.715216083469544E-4]:4.12211209486E-2)[&rate=5.715216083469544E-4]:1.566897186333E-1)[&rate=5.715216083469544E-4]:3.23708099569E-1,((77[&rate=5.715216083469544E-4]:5.312058172215E-1,((81[&rate=5.715216083469544E-4]:1.260215337386E-1,80[&rate=5.715216083469544E-4]:1.260215337386E-1)[&rate=5.715216083469544E-4]:2.674438168302E-1,73[&rate=5.715216083469544E-4]:4.427804190618E-1)[&rate=5.715216083469544E-4]:9.390485021437E-2)[&rate=5.715216083469544E-4]:3.885371172064E-2,(((71[&rate=5.715216083469544E-4]:9.855045069272E-2,79[&rate=5.715216083469544E-4]:1.259477109668E-1)[&rate=5.715216083469544E-4]:3.016019676672E-1,82[&rate=5.715216083469544E-4]:4.35768856716E-1)[&rate=5.715216083469544E-4]:5.687199399803E-2,(72[&rate=5.715216083469544E-4]:1.431688629862E-1,78[&rate=5.715216083469544E-4]:1.650866712055E-1)[&rate=5.715216083469544E-4]:3.193350014265E-1)[&rate=5.715216083469544E-4]:5.002141795405E-2)[&rate=5.715216083469544E-4]:2.080614726453E-1)[&rate=5.715216083469544E-4]:6.201450125375E-1,53[&rate=5.715216083469544E-4]:6.572824075676E-1)[&rate=5.715216083469544E-4]:2.995399236777E-2,((133[&rate=5.715216083469544E-4]:6.212676259556E-1,(137[&rate=5.715216083469544E-4]:1.700423857069E-1,134[&rate=5.715216083469544E-4]:9.880950899474E-2)[&rate=5.715216083469544E-4]:4.923211306597E-1)[&rate=5.715216083469544E-4]:8.457847877995E-1,((103[&rate=5.715216083469544E-4]:2.74917099191E-1,(29[&rate=5.715216083469544E-4]:4.00345571808E-1,(12[&rate=5.715216083469544E-4]:8.965322728141E-2,5[&rate=5.715216083469544E-4]:5.129706289795E-2)[&rate=5.715216083469544E-4]:2.03843029458E-1)[&rate=5.715216083469544E-4]:1.074482397118E-1)[&rate=5.715216083469544E-4]:1.942352093107E0,52[&rate=5.715216083469544E-4]:5.529754577375E-1)[&rate=5.715216083469544E-4]:1.401941803608E-1)[&rate=5.715216083469544E-4]:2.263483148455E-3)[&rate=5.715216083469544E-4]:3.608168464587E-1,125[&rate=5.715216083469544E-4]:8.376707327328E-1)[&rate=5.715216083469544E-4]:2.220299799985E-1,((57[&rate=5.715216083469544E-4]:3.753845891196E-1,(59[&rate=5.715216083469544E-4]:3.585067466743E-1,((55[&rate=5.715216083469544E-4]:1.915046988154E-1,56[&rate=5.715216083469544E-4]:1.915046988154E-1)[&rate=5.715216083469544E-4]:1.552946668839E-1,(54[&rate=5.715216083469544E-4]:2.581856352352E-1,(37[&rate=5.715216083469544E-4]:2.940367491382E-1,58[&rate=5.715216083469544E-4]:2.749110660781E-1)[&rate=5.715216083469544E-4]:4.065161833741E-2)[&rate=5.715216083469544E-4]:5.855908565551E-2)[&rate=5.715216083469544E-4]:3.510659663316E-3)[&rate=5.715216083469544E-4]:1.414560200827E-2)[&rate=5.715216083469544E-4]:1.238720545488E-1,68[&rate=5.715216083469544E-4]:4.473440753624E-1)[&rate=5.715216083469544E-4]:4.456899707023E-1)[&rate=5.715216083469544E-4]:6.269311653998E-1)[&rate=5.715216083469544E-4]:6.383977206899E-2,((((127[&rate=5.715216083469544E-4]:2.559377033191E0,36[&rate=5.715216083469544E-4]:3.882908798577E-2)[&rate=5.715216083469544E-4]:1.825116660579E-1,(35[&rate=5.715216083469544E-4]:1.549611027137E-1,(121[&rate=5.715216083469544E-4]:2.258550662665E0,(((51[&rate=5.715216083469544E-4]:5.862451920068E-1,((50[&rate=5.715216083469544E-4]:4.146559470389E-1,49[&rate=5.715216083469544E-4]:4.146559470389E-1)[&rate=5.715216083469544E-4]:1.175777778217E-1,((47[&rate=5.715216083469544E-4]:2.052978189013E-2,44[&rate=5.715216083469544E-4]:1.506530101588E-2)[&rate=5.715216083469544E-4]:4.51506541975E-1,(((48[&rate=5.715216083469544E-4]:3.550344167042E-1,(42[&rate=5.715216083469544E-4]:3.134217961091E-1,41[&rate=5.715216083469544E-4]:3.079573152348E-1)[&rate=5.715216083469544E-4]:3.361254474943E-3)[&rate=5.715216083469544E-4]:1.477396062671E-2,43[&rate=5.715216083469544E-4]:3.807373390795E-1)[&rate=5.715216083469544E-4]:2.013582381561E-2,46[&rate=5.715216083469544E-4]:4.008731628951E-1)[&rate=5.715216083469544E-4]:7.116316097004E-2)[&rate=5.715216083469544E-4]:9.298428624127E-2)[&rate=5.715216083469544E-4]:4.854698627194E-2)[&rate=5.715216083469544E-4]:5.210147084322E-2,45[&rate=5.715216083469544E-4]:6.574723459102E-1)[&rate=5.715216083469544E-4]:1.747957306268E-1,(((((131[&rate=5.715216083469544E-4]:6.779233582832E-2,130[&rate=5.715216083469544E-4]:6.505260980096E-2)[&rate=5.715216083469544E-4]:3.044399795996E-1,(132[&rate=5.715216083469544E-4]:3.130984877674E-1,129[&rate=5.715216083469544E-4]:3.1035876174E-1)[&rate=5.715216083469544E-4]:5.913382766058E-2)[&rate=5.715216083469544E-4]:5.881471890068E-1,(118[&rate=5.715216083469544E-4]:1.036012498352E0,69[&rate=5.715216083469544E-4]:1.046971402462E0)[&rate=5.715216083469544E-4]:5.861358142526E-2)[&rate=5.715216083469544E-4]:4.64463954519E-1,128[&rate=5.715216083469544E-4]:1.419364006899E0)[&rate=5.715216083469544E-4]:9.287985539579E-2,((((60[&rate=5.715216083469544E-4]:2.782689443098E-2,62[&rate=5.715216083469544E-4]:2.196077163487E-1)[&rate=5.715216083469544E-4]:1.318480654729E-1,64[&rate=5.715216083469544E-4]:3.103598914106E-1)[&rate=5.715216083469544E-4]:1.858398731877E-2,65[&rate=5.715216083469544E-4]:1.782589472227E-1)[&rate=5.715216083469544E-4]:1.148220205017E-1,(63[&rate=5.715216083469544E-4]:2.409628082687E-1,61[&rate=5.715216083469544E-4]:2.820586986798E-1)[&rate=5.715216083469544E-4]:2.028030909624E-1)[&rate=5.715216083469544E-4]:1.16710810005E0)[&rate=5.715216083469544E-4]:9.342042653348E-2)[&rate=5.715216083469544E-4]:5.562609986417E-2)[&rate=5.715216083469544E-4]:2.243783730899E-2)[&rate=5.715216083469544E-4]:1.980430886416E-2)[&rate=5.715216083469544E-4]:6.308612919607E-1,(((((((39[&rate=5.715216083469544E-4]:3.473077199316E-1,(2[&rate=5.715216083469544E-4]:8.510034692265E-1,((22[&rate=5.715216083469544E-4]:4.485370986306E-1,27[&rate=5.715216083469544E-4]:4.64975454795E-1)[&rate=5.715216083469544E-4]:4.89567366206E-1,(((7[&rate=5.715216083469544E-4]:2.375470148916E-1,8[&rate=5.715216083469544E-4]:2.375470148916E-1)[&rate=5.715216083469544E-4]:2.915950505326E-1,26[&rate=5.715216083469544E-4]:6.359913804927E-1)[&rate=5.715216083469544E-4]:1.970120627922E-1,31[&rate=5.715216083469544E-4]:8.768390597233E-1)[&rate=5.715216083469544E-4]:1.160599256614E-1)[&rate=5.715216083469544E-4]:8.550174411589E-2)[&rate=5.715216083469544E-4]:1.453030053535E0)[&rate=5.715216083469544E-4]:2.397760453822E-1,146[&rate=5.715216083469544E-4]:7.073023445488E-1)[&rate=5.715216083469544E-4]:5.240555213396E-3,16[&rate=5.715216083469544E-4]:2.677817246644E0)[&rate=5.715216083469544E-4]:1.364376700291E-1,((98[&rate=5.715216083469544E-4]:8.047375304081E-1,((94[&rate=5.715216083469544E-4]:3.550946256814E-1,100[&rate=5.715216083469544E-4]:3.550946256814E-1)[&rate=5.715216083469544E-4]:1.231109856962E-1,95[&rate=5.715216083469544E-4]:5.629050649297E-1)[&rate=5.715216083469544E-4]:2.527614272271E-1)[&rate=5.715216083469544E-4]:2.195444776781E-2,(99[&rate=5.715216083469544E-4]:6.537947116541E-1,96[&rate=5.715216083469544E-4]:6.182755859713E-1)[&rate=5.715216083469544E-4]:1.94755190019E-1)[&rate=5.715216083469544E-4]:3.048531292674E-2)[&rate=5.715216083469544E-4]:2.568046283857E-2,97[&rate=5.715216083469544E-4]:6.834042020287E-1)[&rate=5.715216083469544E-4]:5.120695093144E-4,(40[&rate=5.715216083469544E-4]:7.472183215419E-1,(147[&rate=5.715216083469544E-4]:7.763135162111E-1,(101[&rate=5.715216083469544E-4]:6.4333189564E-1,(((((6[&rate=5.715216083469544E-4]:4.150093775233E-1,18[&rate=5.715216083469544E-4]:4.780230761534E-1)[&rate=5.715216083469544E-4]:1.420090973648E-1,(15[&rate=5.715216083469544E-4]:3.389829838154E-1,10[&rate=5.715216083469544E-4]:3.00626819432E-1)[&rate=5.715216083469544E-4]:2.728300116205E-1)[&rate=5.715216083469544E-4]:2.983294402037E-1,((85[&rate=5.715216083469544E-4]:6.806561474104E-1,(87[&rate=5.715216083469544E-4]:5.486478496804E-1,(((83[&rate=5.715216083469544E-4]:8.908454525664E-2,84[&rate=5.715216083469544E-4]:8.908454525664E-2)[&rate=5.715216083469544E-4]:1.109972938908E-1,(86[&rate=5.715216083469544E-4]:4.534287093224E-2,93[&rate=5.715216083469544E-4]:5.904150106926E-2)[&rate=5.715216083469544E-4]:1.547389682152E-1)[&rate=5.715216083469544E-4]:3.858999795296E-2,(92[&rate=5.715216083469544E-4]:6.16558026421E-2,(90[&rate=5.715216083469544E-4]:1.667325923892E-2,91[&rate=5.715216083469544E-4]:1.667325923892E-2)[&rate=5.715216083469544E-4]:4.498254340318E-2)[&rate=5.715216083469544E-4]:1.907146645953E-1)[&rate=5.715216083469544E-4]:3.0997601258E-1)[&rate=5.715216083469544E-4]:1.3200829773E-1)[&rate=5.715216083469544E-4]:2.049720755931E-1,(89[&rate=5.715216083469544E-4]:1.972619355258E-2,88[&rate=5.715216083469544E-4]:6.02756341557E-3)[&rate=5.715216083469544E-4]:8.796006595878E-1)[&rate=5.715216083469544E-4]:4.57390924965E-1)[&rate=5.715216083469544E-4]:7.49555668358E-2,3[&rate=5.715216083469544E-4]:8.782486874071E-1)[&rate=5.715216083469544E-4]:4.023943672214E-1,(((((23[&rate=5.715216083469544E-4]:6.349466926229E-1,(25[&rate=5.715216083469544E-4]:4.802572985248E-1,20[&rate=5.715216083469544E-4]:4.61079216333E-1)[&rate=5.715216083469544E-4]:1.656482982078E-1)[&rate=5.715216083469544E-4]:5.623152062717E-2,(140[&rate=5.715216083469544E-4]:5.191519657941E-1,11[&rate=5.715216083469544E-4]:5.383300479858E-1)[&rate=5.715216083469544E-4]:6.791665841507E-2)[&rate=5.715216083469544E-4]:3.281888037358E-1,(((28[&rate=5.715216083469544E-4]:6.915423587967E-1,(17[&rate=5.715216083469544E-4]:2.748130412634E-1,21[&rate=5.715216083469544E-4]:3.049500275648E-1)[&rate=5.715216083469544E-4]:3.619347969854E-1)[&rate=5.715216083469544E-4]:1.948735372854E-1,1[&rate=5.715216083469544E-4]:1.001145262192E-1)[&rate=5.715216083469544E-4]:3.13269647756E-2,24[&rate=5.715216083469544E-4]:9.12263408803E-1)[&rate=5.715216083469544E-4]:1.180625122925E-1)[&rate=5.715216083469544E-4]:2.091642548615E-1,102[&rate=5.715216083469544E-4]:7.78463403407E-2)[&rate=5.715216083469544E-4]:9.004238119145E-2,((142[&rate=5.715216083469544E-4]:4.448732543068E-1,(144[&rate=5.715216083469544E-4]:3.30408464727E-1,(141[&rate=5.715216083469544E-4]:1.020714193524E-1,145[&rate=5.715216083469544E-4]:1.0481114538E-1)[&rate=5.715216083469544E-4]:2.31076771402E-1)[&rate=5.715216083469544E-4]:1.089853375248E-1)[&rate=5.715216083469544E-4]:9.451033088798E-1,((((105[&rate=5.715216083469544E-4]:5.163687323243E-1,110[&rate=5.715216083469544E-4]:5.382865405434E-1)[&rate=5.715216083469544E-4]:3.751835287602E-2,113[&rate=5.715216083469544E-4]:5.812843454741E-1)[&rate=5.715216083469544E-4]:2.97808198632E-1,(9[&rate=5.715216083469544E-4]:5.305040840794E-1,((14[&rate=5.715216083469544E-4]:4.226801687452E-1,(4[&rate=5.715216083469544E-4]:3.031128898025E-1,30[&rate=5.715216083469544E-4]:4.757156295285E-1)[&rate=5.715216083469544E-4]:6.203303236747E-2)[&rate=5.715216083469544E-4]:4.179317898856E-2,117[&rate=5.715216083469544E-4]:4.672130737613E-1)[&rate=5.715216083469544E-4]:7.42499144277E-2)[&rate=5.715216083469544E-4]:3.403692819447E-1)[&rate=5.715216083469544E-4]:1.483942586622E-1,((((107[&rate=5.715216083469544E-4]:4.079507709E-1,(109[&rate=5.715216083469544E-4]:2.616767170948E-1,(112[&rate=5.715216083469544E-4]:1.929548904581E-1,114[&rate=5.715216083469544E-4]:1.107631096363E-1)[&rate=5.715216083469544E-4]:7.146155266398E-2)[&rate=5.715216083469544E-4]:1.65452135997E-1)[&rate=5.715216083469544E-4]:7.361738763308E-2,108[&rate=5.715216083469544E-4]:4.788284325058E-1)[&rate=5.715216083469544E-4]:3.13824028542E-1,(115[&rate=5.715216083469544E-4]:4.910878451907E-1,(19[&rate=5.715216083469544E-4]:4.407756589047E-1,13[&rate=5.715216083469544E-4]:4.024194945211E-1)[&rate=5.715216083469544E-4]:1.708601314915E-1)[&rate=5.715216083469544E-4]:2.440303692816E-1)[&rate=5.715216083469544E-4]:1.704371139684E-1,((116[&rate=5.715216083469544E-4]:6.399969029983E-1,(148[&rate=5.715216083469544E-4]:2.061438405194E-1,143[&rate=5.715216083469544E-4]:2.03404114492E-1)[&rate=5.715216083469544E-4]:4.722092268626E-1)[&rate=5.715216083469544E-4]:5.528414476348E-2,(104[&rate=5.715216083469544E-4]:3.507060967573E-1,((111[&rate=5.715216083469544E-4]:2.797812059813E-1,139[&rate=5.715216083469544E-4]:4.551236717347E-1)[&rate=5.715216083469544E-4]:4.310266464338E-2,106[&rate=5.715216083469544E-4]:3.064455144603E-1)[&rate=5.715216083469544E-4]:4.426058229696E-2)[&rate=5.715216083469544E-4]:4.048489236073E-1)[&rate=5.715216083469544E-4]:2.10274280679E-1)[&rate=5.715216083469544E-4]:3.97396935057E-2)[&rate=5.715216083469544E-4]:1.898870206921E-1)[&rate=5.715216083469544E-4]:2.448750081135E-2)[&rate=5.715216083469544E-4]:1.154940591237E-1)[&rate=5.715216083469544E-4]:3.654285670392E-1)[&rate=5.715216083469544E-4]:1.048768730384E0)[&rate=5.715216083469544E-4]:2.828185451112E-2)[&rate=5.715216083469544E-4]:7.736201362324E-3)[&rate=5.715216083469544E-4]:1.999743323094E-1,38[&rate=5.715216083469544E-4]:8.866228442845E-1)[&rate=5.715216083469544E-4]:5.213693057696E-1)[&rate=5.715216083469544E-4]:1.29051719591E-1,(120[&rate=5.715216083469544E-4]:2.437309852142E0,((67[&rate=5.715216083469544E-4]:1.681833706873E-1,(122[&rate=5.715216083469544E-4]:4.54406630786E-1,(124[&rate=5.715216083469544E-4]:3.27443593018E-1,123[&rate=5.715216083469544E-4]:3.301758334551E-1)[&rate=5.715216083469544E-4]:1.242307973308E-1)[&rate=5.715216083469544E-4]:2.15049290242E-1)[&rate=5.715216083469544E-4]:1.033293498418E-1,(66[&rate=5.715216083469544E-4]:1.199746574598E-1,((119[&rate=5.715216083469544E-4]:1.352185687766E0,(135[&rate=5.715216083469544E-4]:2.619869758573E-1,(138[&rate=5.715216083469544E-4]:1.581137417116E-1,136[&rate=5.715216083469544E-4]:2.660689239639E-2)[&rate=5.715216083469544E-4]:3.038732341457E-1)[&rate=5.715216083469544E-4]:7.422535064293E-1)[&rate=5.715216083469544E-4]:7.205382540141E-1,126[&rate=5.715216083469544E-4]:1.287021419136E0)[&rate=5.715216083469544E-4]:8.012742800847E-2)[&rate=5.715216083469544E-4]:1.515380630694E-1)[&rate=5.715216083469544E-4]:2.288108302427E-1)[&rate=5.715216083469544E-4]:4.343548723577E-1)[&rate=5.715216083469544E-4]:1.014059226315E-1)[&rate=5.715216083469544E-4]:1.233685580921E-2,32[&rate=5.715216083469544E-4]:1.634896947212E-1);
tree STATE_36750000 [&joint=-20966.350220226646,lnP=-20966.350220226646] = [&R] (34[&rate=5.777665410757371E-4]:1.65626992847E-1,(((67[&rate=5.777665410757371E-4]:2.166467304906E-1,(122[&rate=5.777665410757371E-4]:3.940644541028E-1,(124[&rate=5.777665410757371E-4]:3.626704370992E-2,123[&rate=5.777665410757371E-4]:3.899928414705E-2)[&rate=5.777665410757371E-4]:3.550651699558E-1)[&rate=5.777665410757371E-4]:3.238548267285E-1)[&rate=5.777665410757371E-4]:2.560775351281E-1,(((119[&rate=5.777665410757371E-4]:1.740957989946E0,126[&rate=5.777665410757371E-4]:9.552554673022E-1)[&rate=5.777665410757371E-4]:1.16261467856E-1,(120[&rate=5.777665410757371E-4]:1.066651292567E0,(135[&rate=5.777665410757371E-4]:4.453978953603E-1,(138[&rate=5.777665410757371E-4]:1.988613730235E-1,136[&rate=5.777665410757371E-4]:6.735452370831E-2)[&rate=5.777665410757371E-4]:4.465365223369E-1)[&rate=5.777665410757371E-4]:3.69198602686E-1)[&rate=5.777665410757371E-4]:6.946777542762E-1)[&rate=5.777665410757371E-4]:5.05282453926E-1,66[&rate=5.777665410757371E-4]:3.296251993992E-1)[&rate=5.777665410757371E-4]:1.430990662195E-1)[&rate=5.777665410757371E-4]:4.402926227321E-1,(32[&rate=5.777665410757371E-4]:8.185211120828E-3,(((((121[&rate=5.777665410757371E-4]:2.193819734846E0,(((45[&rate=5.777665410757371E-4]:5.969868163022E-1,(((46[&rate=5.777665410757371E-4]:3.671232711153E-1,43[&rate=5.777665410757371E-4]:3.671232711153E-1)[&rate=5.777665410757371E-4]:1.074157154261E-1,(42[&rate=5.777665410757371E-4]:3.211722623929E-1,(48[&rate=5.777665410757371E-4]:3.47545671532E-1,41[&rate=5.777665410757371E-4]:3.038298245375E-1)[&rate=5.777665410757371E-4]:1.187795698116E-2)[&rate=5.777665410757371E-4]:1.041863962797E-1)[&rate=5.777665410757371E-4]:4.347157876321E-2,(((50[&rate=5.777665410757371E-4]:3.020906264461E-1,49[&rate=5.777665410757371E-4]:3.020906264461E-1)[&rate=5.777665410757371E-4]:9.073083558893E-2,47[&rate=5.777665410757371E-4]:4.256083472807E-1)[&rate=5.777665410757371E-4]:1.883195189159E-2,51[&rate=5.777665410757371E-4]:4.171178948008E-1)[&rate=5.777665410757371E-4]:7.357026613221E-2)[&rate=5.777665410757371E-4]:8.717297230905E-2)[&rate=5.777665410757371E-4]:1.813670092931E-2,44[&rate=5.777665410757371E-4]:6.178557576686E-1)[&rate=5.777665410757371E-4]:1.091697158942E-1,((((60[&rate=5.777665410757371E-4]:4.859066334294E-2,64[&rate=5.777665410757371E-4]:1.992755948496E-1)[&rate=5.777665410757371E-4]:1.079880677039E-1,(62[&rate=5.777665410757371E-4]:3.368558583427E-1,65[&rate=5.777665410757371E-4]:1.450750364249E-1)[&rate=5.777665410757371E-4]:1.150369462196E-2)[&rate=5.777665410757371E-4]:5.474543205059E-1,(63[&rate=5.777665410757371E-4]:5.913921602571E-1,61[&rate=5.777665410757371E-4]:6.324880506681E-1)[&rate=5.777665410757371E-4]:2.633258228025E-1)[&rate=5.777665410757371E-4]:6.516393436324E-1,(((118[&rate=5.777665410757371E-4]:8.433056650152E-1,((132[&rate=5.777665410757371E-4]:1.25875260189E-1,129[&rate=5.777665410757371E-4]:1.231355341616E-1)[&rate=5.777665410757371E-4]:1.38915546419E-1,(131[&rate=5.777665410757371E-4]:7.727020262264E-2,130[&rate=5.777665410757371E-4]:7.453047659528E-2)[&rate=5.777665410757371E-4]:1.875206039854E-1)[&rate=5.777665410757371E-4]:4.442682830647E-1)[&rate=5.777665410757371E-4]:9.409760597738E-2,69[&rate=5.777665410757371E-4]:9.483621751023E-1)[&rate=5.777665410757371E-4]:5.624363761799E-1,128[&rate=5.777665410757371E-4]:1.360113619775E0)[&rate=5.777665410757371E-4]:4.761356993044E-2)[&rate=5.777665410757371E-4]:8.996225571137E-2)[&rate=5.777665410757371E-4]:9.8870015456E-2)[&rate=5.777665410757371E-4]:4.447378428109E-2,(36[&rate=5.777665410757371E-4]:8.359308870345E-2,(35[&rate=5.777665410757371E-4]:2.94305191764E-2,127[&rate=5.777665410757371E-4]:2.596553806848E0)[&rate=5.777665410757371E-4]:7.587227061294E-3)[&rate=5.777665410757371E-4]:7.524837562874E-2)[&rate=5.777665410757371E-4]:7.241222042822E-1,((((98[&rate=5.777665410757371E-4]:6.772588502187E-1,(97[&rate=5.777665410757371E-4]:4.096316667446E-1,(101[&rate=5.777665410757371E-4]:6.219058407797E-1,((((18[&rate=5.777665410757371E-4]:5.616529200426E-1,(15[&rate=5.777665410757371E-4]:2.06670186302E-1,10[&rate=5.777665410757371E-4]:1.683140219186E-1)[&rate=5.777665410757371E-4]:3.467635556583E-1)[&rate=5.777665410757371E-4]:3.36512127612E-2,6[&rate=5.777665410757371E-4]:5.322904341737E-1)[&rate=5.777665410757371E-4]:3.340038109265E-1,(3[&rate=5.777665410757371E-4]:4.311522519863E-1,((((85[&rate=5.777665410757371E-4]:2.567686087513E-1,((84[&rate=5.777665410757371E-4]:1.092769247009E-1,86[&rate=5.777665410757371E-4]:1.092769247009E-1)[&rate=5.777665410757371E-4]:9.516890738673E-4,93[&rate=5.777665410757371E-4]:1.239272439118E-1)[&rate=5.777665410757371E-4]:1.465399949765E-1)[&rate=5.777665410757371E-4]:3.681162404565E-2,83[&rate=5.777665410757371E-4]:2.93580232797E-1)[&rate=5.777665410757371E-4]:4.290176081179E-2,(87[&rate=5.777665410757371E-4]:2.398073270853E-1,(92[&rate=5.777665410757371E-4]:7.129937579748E-2,(90[&rate=5.777665410757371E-4]:1.336505146498E-2,91[&rate=5.777665410757371E-4]:1.336505146498E-2)[&rate=5.777665410757371E-4]:5.793432433251E-2)[&rate=5.777665410757371E-4]:1.822065814249E-1)[&rate=5.777665410757371E-4]:9.667466652342E-2)[&rate=5.777665410757371E-4]:9.103311433039E-2,(89[&rate=5.777665410757371E-4]:2.467701804775E-1,88[&rate=5.777665410757371E-4]:2.330715503405E-1)[&rate=5.777665410757371E-4]:1.944435575987E-1)[&rate=5.777665410757371E-4]:5.433631714443E-1)[&rate=5.777665410757371E-4]:3.830871985934E-1)[&rate=5.777665410757371E-4]:4.815288531596E-1,((102[&rate=5.777665410757371E-4]:7.81088677927E-2,(((23[&rate=5.777665410757371E-4]:4.949743760989E-1,(25[&rate=5.777665410757371E-4]:3.989324155384E-1,20[&rate=5.777665410757371E-4]:3.797543333467E-1)[&rate=5.777665410757371E-4]:1.070008646702E-1)[&rate=5.777665410757371E-4]:1.109927016787E-1,(140[&rate=5.777665410757371E-4]:4.654621615355E-1,11[&rate=5.777665410757371E-4]:4.846402437272E-1)[&rate=5.777665410757371E-4]:3.639532720117E-2)[&rate=5.777665410757371E-4]:5.919505051152E-1,(((28[&rate=5.777665410757371E-4]:6.694721311262E-1,(17[&rate=5.777665410757371E-4]:3.826176827674E-1,21[&rate=5.777665410757371E-4]:4.127546690688E-1)[&rate=5.777665410757371E-4]:2.32059927811E-1)[&rate=5.777665410757371E-4]:1.460926518618E-1,1[&rate=5.777665410757371E-4]:2.92634131251E-2)[&rate=5.777665410757371E-4]:8.639828291762E-2,24[&rate=5.777665410757371E-4]:8.964836138509E-1)[&rate=5.777665410757371E-4]:3.123928731515E-1)[&rate=5.777665410757371E-4]:3.08762164066E-2)[&rate=5.777665410757371E-4]:4.779413985408E-2,((142[&rate=5.777665410757371E-4]:3.11396525056E-1,(144[&rate=5.777665410757371E-4]:1.840282555057E-1,(145[&rate=5.777665410757371E-4]:1.315395471721E-1,141[&rate=5.777665410757371E-4]:1.287998211445E-1)[&rate=5.777665410757371E-4]:5.796816038856E-2)[&rate=5.777665410757371E-4]:1.218888174954E-1)[&rate=5.777665410757371E-4]:1.054011869294E0,(((105[&rate=5.777665410757371E-4]:5.857510077538E-1,110[&rate=5.777665410757371E-4]:6.076688159729E-1)[&rate=5.777665410757371E-4]:2.040429792692E-2,((9[&rate=5.777665410757371E-4]:5.022799793722E-1,(14[&rate=5.777665410757371E-4]:5.037154167334E-1,(4[&rate=5.777665410757371E-4]:1.816256332099E-1,30[&rate=5.777665410757371E-4]:3.542283729359E-1)[&rate=5.777665410757371E-4]:2.645555369483E-1)[&rate=5.777665410757371E-4]:6.783740720845E-3)[&rate=5.777665410757371E-4]:8.092285783938E-2,(113[&rate=5.777665410757371E-4]:5.307206045742E-1,117[&rate=5.777665410757371E-4]:5.334603306018E-1)[&rate=5.777665410757371E-4]:6.070141071945E-2)[&rate=5.777665410757371E-4]:4.213055066092E-2)[&rate=5.777665410757371E-4]:3.636755155984E-1,(((((111[&rate=5.777665410757371E-4]:4.49587562701E-1,106[&rate=5.777665410757371E-4]:4.331492065366E-1)[&rate=5.777665410757371E-4]:2.61808609638E-2,(104[&rate=5.777665410757371E-4]:1.970702543968E-1,139[&rate=5.777665410757371E-4]:3.888510763146E-1)[&rate=5.777665410757371E-4]:2.622598131036E-1)[&rate=5.777665410757371E-4]:1.082771355851E-1,116[&rate=5.777665410757371E-4]:5.073332304827E-1)[&rate=5.777665410757371E-4]:6.157300596298E-2,(148[&rate=5.777665410757371E-4]:3.545340337E-1,143[&rate=5.777665410757371E-4]:3.517943076727E-1)[&rate=5.777665410757371E-4]:2.527283671293E-1)[&rate=5.777665410757371E-4]:1.575761301553E-1,(((108[&rate=5.777665410757371E-4]:1.380894366754E-1,107[&rate=5.777665410757371E-4]:1.408291627027E-1)[&rate=5.777665410757371E-4]:4.822259736111E-1,(109[&rate=5.777665410757371E-4]:4.938377708458E-1,(112[&rate=5.777665410757371E-4]:4.249477073723E-1,114[&rate=5.777665410757371E-4]:3.427559265504E-1)[&rate=5.777665410757371E-4]:7.162978950086E-2)[&rate=5.777665410757371E-4]:1.483954476598E-1)[&rate=5.777665410757371E-4]:8.554739695942E-2,(115[&rate=5.777665410757371E-4]:4.247675029787E-1,(19[&rate=5.777665410757371E-4]:4.388798043013E-1,13[&rate=5.777665410757371E-4]:4.005236399176E-1)[&rate=5.777665410757371E-4]:1.06435643883E-1)[&rate=5.777665410757371E-4]:2.235610576918E-1)[&rate=5.777665410757371E-4]:7.815380593049E-2)[&rate=5.777665410757371E-4]:1.885539341301E-1)[&rate=5.777665410757371E-4]:1.955775730707E-1)[&rate=5.777665410757371E-4]:7.069955762702E-3)[&rate=5.777665410757371E-4]:1.726050221198E-1)[&rate=5.777665410757371E-4]:3.28877263068E-1)[&rate=5.777665410757371E-4]:8.319282363249E-1)[&rate=5.777665410757371E-4]:6.817363156159E-2)[&rate=5.777665410757371E-4]:9.412049906915E-2,((95[&rate=5.777665410757371E-4]:5.735408098342E-1,(100[&rate=5.777665410757371E-4]:1.84698225953E-1,94[&rate=5.777665410757371E-4]:1.84698225953E-1)[&rate=5.777665410757371E-4]:3.041431303292E-1)[&rate=5.777665410757371E-4]:2.081995064743E-1,(99[&rate=5.777665410757371E-4]:4.445941722196E-1,96[&rate=5.777665410757371E-4]:4.090750465367E-1)[&rate=5.777665410757371E-4]:3.480751058375E-1)[&rate=5.777665410757371E-4]:5.679947280863E-4)[&rate=5.777665410757371E-4]:2.00741868677E-1,((((16[&rate=5.777665410757371E-4]:2.37007979182E0,((((2[&rate=5.777665410757371E-4]:2.310092713701E-1,31[&rate=5.777665410757371E-4]:4.584065316442E-1)[&rate=5.777665410757371E-4]:8.665102807295E-2,(22[&rate=5.777665410757371E-4]:1.91911665102E-1,27[&rate=5.777665410757371E-4]:2.083500212663E-1)[&rate=5.777665410757371E-4]:2.983513740671E-1)[&rate=5.777665410757371E-4]:2.555847182498E-1,(7[&rate=5.777665410757371E-4]:5.384888610237E-2,8[&rate=5.777665410757371E-4]:5.384888610237E-2)[&rate=5.777665410757371E-4]:5.961084603577E-1)[&rate=5.777665410757371E-4]:5.244428858883E-2,26[&rate=5.777665410757371E-4]:8.092509501174E-1)[&rate=5.777665410757371E-4]:1.61562336225E0)[&rate=5.777665410757371E-4]:2.578473621461E-1,147[&rate=5.777665410757371E-4]:5.998112770292E-1)[&rate=5.777665410757371E-4]:1.06720235864E-1,40[&rate=5.777665410757371E-4]:6.491544637129E-1)[&rate=5.777665410757371E-4]:6.70297959509E-2,(39[&rate=5.777665410757371E-4]:6.648804884249E-1,146[&rate=5.777665410757371E-4]:7.850990676598E-1)[&rate=5.777665410757371E-4]:5.130377123895E-2)[&rate=5.777665410757371E-4]:1.275216577547E-1)[&rate=5.777665410757371E-4]:2.672027260628E-1,38[&rate=5.777665410757371E-4]:1.042602632552E0)[&rate=5.777665410757371E-4]:3.961511401119E-1)[&rate=5.777665410757371E-4]:5.206642424167E-2,(((((75[&rate=5.777665410757371E-4]:4.846776934503E-1,(76[&rate=5.777665410757371E-4]:4.324357744296E-1,(70[&rate=5.777665410757371E-4]:2.853544539952E-1,74[&rate=5.777665410757371E-4]:3.237106183787E-1)[&rate=5.777665410757371E-4]:1.087251560509E-1)[&rate=5.777665410757371E-4]:5.224191902069E-2)[&rate=5.777665410757371E-4]:1.750908187904E-1,((77[&rate=5.777665410757371E-4]:4.388171302478E-1,((71[&rate=5.777665410757371E-4]:1.032904444319E-1,79[&rate=5.777665410757371E-4]:1.30687704706E-1)[&rate=5.777665410757371E-4]:1.691319968865E-1,(82[&rate=5.777665410757371E-4]:1.913343554801E-1,(78[&rate=5.777665410757371E-4]:7.746664061735E-2,72[&rate=5.777665410757371E-4]:5.554883239804E-2)[&rate=5.777665410757371E-4]:1.056485367806E-1)[&rate=5.777665410757371E-4]:1.167045241944E-1)[&rate=5.777665410757371E-4]:1.033809902993E-1)[&rate=5.777665410757371E-4]:4.787340641303E-2,(73[&rate=5.777665410757371E-4]:4.346380129976E-1,(81[&rate=5.777665410757371E-4]:3.053767011203E-2,80[&rate=5.777665410757371E-4]:3.053767011203E-2)[&rate=5.777665410757371E-4]:3.547852743924E-1)[&rate=5.777665410757371E-4]:5.753197571802E-2)[&rate=5.777665410757371E-4]:1.675985235251E-1)[&rate=5.777665410757371E-4]:7.49544302792E-1,(53[&rate=5.777665410757371E-4]:5.595272000891E-1,(((103[&rate=5.777665410757371E-4]:4.484128301686E-1,(29[&rate=5.777665410757371E-4]:3.499481470635E-1,(12[&rate=5.777665410757371E-4]:1.393584627808E-1,5[&rate=5.777665410757371E-4]:1.010022983973E-1)[&rate=5.777665410757371E-4]:1.037403692142E-1)[&rate=5.777665410757371E-4]:3.31341395434E-1)[&rate=5.777665410757371E-4]:1.660211231324E0,52[&rate=5.777665410757371E-4]:4.443303269312E-1)[&rate=5.777665410757371E-4]:1.064748737281E-1,((137[&rate=5.777665410757371E-4]:1.962452286212E-1,133[&rate=5.777665410757371E-4]:1.551493382102E-1)[&rate=5.777665410757371E-4]:1.444139621159E-1,134[&rate=5.777665410757371E-4]:2.694263140249E-1)[&rate=5.777665410757371E-4]:1.02512467599E0)[&rate=5.777665410757371E-4]:1.691872074124E-2)[&rate=5.777665410757371E-4]:1.033225563314E-1)[&rate=5.777665410757371E-4]:2.33932730282E-1,125[&rate=5.777665410757371E-4]:6.863999730413E-1)[&rate=5.777665410757371E-4]:5.369241812126E-1,(((57[&rate=5.777665410757371E-4]:3.793992219754E-1,(((37[&rate=5.777665410757371E-4]:1.292662610507E-1,54[&rate=5.777665410757371E-4]:5.276352881021E-2)[&rate=5.777665410757371E-4]:8.357818941352E-2,58[&rate=5.777665410757371E-4]:1.937187674041E-1)[&rate=5.777665410757371E-4]:8.947962016375E-2,(55[&rate=5.777665410757371E-4]:1.874193741092E-1,56[&rate=5.777665410757371E-4]:1.874193741092E-1)[&rate=5.777665410757371E-4]:6.845660908692E-2)[&rate=5.777665410757371E-4]:1.125942770306E-1)[&rate=5.777665410757371E-4]:1.321332471329E-2,59[&rate=5.777665410757371E-4]:3.898803062516E-1)[&rate=5.777665410757371E-4]:2.623609722057E-1,68[&rate=5.777665410757371E-4]:6.030609505884E-1)[&rate=5.777665410757371E-4]:4.535965369988E-1)[&rate=5.777665410757371E-4]:3.795179005754E-1)[&rate=5.777665410757371E-4]:1.332497402763E-3,33[&rate=5.777665410757371E-4]:1.033519299862E-2)[&rate=5.777665410757371E-4]:3.329470176922E-3)[&rate=5.777665410757371E-4]:1.990017038082E-2)[&rate=5.777665410757371E-4]:1.156238031263E-1);
tree STATE_36760000 [&joint=-20977.07827953558,lnP=-20977.07827953558] = [&R] (33[&rate=5.973820640715207E-4]:6.810368344569E-2,(32[&rate=5.973820640715207E-4]:1.717293552403E-2,((((66[&rate=5.973820640715207E-4]:2.970049512618E-1,(126[&rate=5.973820640715207E-4]:9.821877601552E-1,((135[&rate=5.973820640715207E-4]:4.067684171898E-1,(138[&rate=5.973820640715207E-4]:2.35395466261E-1,136[&rate=5.973820640715207E-4]:1.038886169458E-1)[&rate=5.973820640715207E-4]:3.713729509289E-1)[&rate=5.973820640715207E-4]:8.095383386949E-1,(120[&rate=5.973820640715207E-4]:7.759508930576E-1,119[&rate=5.973820640715207E-4]:8.718413040165E-1)[&rate=5.973820640715207E-4]:6.924106573476E-1)[&rate=5.973820640715207E-4]:2.036383214348E-1)[&rate=5.973820640715207E-4]:5.619913807916E-1)[&rate=5.973820640715207E-4]:2.567766312539E-1,(67[&rate=5.973820640715207E-4]:3.813786861939E-1,(122[&rate=5.973820640715207E-4]:2.637261099214E-1,(123[&rate=5.973820640715207E-4]:2.385332111303E-1,124[&rate=5.973820640715207E-4]:2.358009706931E-1)[&rate=5.973820640715207E-4]:2.519289879119E-2)[&rate=5.973820640715207E-4]:6.189251266131E-1)[&rate=5.973820640715207E-4]:1.724028963217E-1)[&rate=5.973820640715207E-4]:3.005457178004E-1,(((((((103[&rate=5.973820640715207E-4]:5.836623718976E-1,(29[&rate=5.973820640715207E-4]:4.308571190956E-1,(12[&rate=5.973820640715207E-4]:1.145551118937E-1,5[&rate=5.973820640715207E-4]:7.619894751029E-2)[&rate=5.973820640715207E-4]:2.094526921333E-1)[&rate=5.973820640715207E-4]:3.856819651309E-1)[&rate=5.973820640715207E-4]:1.545014224187E0,52[&rate=5.973820640715207E-4]:4.643828615239E-1)[&rate=5.973820640715207E-4]:9.240751645425E-2,((75[&rate=5.973820640715207E-4]:3.303147719361E-1,((70[&rate=5.973820640715207E-4]:2.506850516793E-1,76[&rate=5.973820640715207E-4]:2.890412160627E-1)[&rate=5.973820640715207E-4]:3.360654507004E-2,74[&rate=5.973820640715207E-4]:3.226477611328E-1)[&rate=5.973820640715207E-4]:7.667010803296E-3)[&rate=5.973820640715207E-4]:1.669068961281E-1,((73[&rate=5.973820640715207E-4]:2.927729967591E-1,(81[&rate=5.973820640715207E-4]:4.897736959522E-3,80[&rate=5.973820640715207E-4]:4.897736959522E-3)[&rate=5.973820640715207E-4]:2.385601913065E-1)[&rate=5.973820640715207E-4]:5.650023548857E-2,((77[&rate=5.973820640715207E-4]:2.258230282155E-1,71[&rate=5.973820640715207E-4]:1.628093295854E-1)[&rate=5.973820640715207E-4]:1.054938085734E-1,((79[&rate=5.973820640715207E-4]:1.334574397815E-1,82[&rate=5.973820640715207E-4]:1.416766178635E-1)[&rate=5.973820640715207E-4]:5.041455373586E-3,(78[&rate=5.973820640715207E-4]:2.81063193193E-2,72[&rate=5.973820640715207E-4]:6.188511099982E-3)[&rate=5.973820640715207E-4]:1.103925758357E-1)[&rate=5.973820640715207E-4]:1.572015032777E-1)[&rate=5.973820640715207E-4]:1.247694340408E-2)[&rate=5.973820640715207E-4]:1.479484358165E-1)[&rate=5.973820640715207E-4]:7.978350472147E-1)[&rate=5.973820640715207E-4]:1.133145197484E-1,(133[&rate=5.973820640715207E-4]:6.11852817638E-1,(137[&rate=5.973820640715207E-4]:5.506298282484E-1,134[&rate=5.973820640715207E-4]:4.793969515362E-1)[&rate=5.973820640715207E-4]:1.023188798007E-1)[&rate=5.973820640715207E-4]:8.321348557453E-1)[&rate=5.973820640715207E-4]:8.200474406618E-2,53[&rate=5.973820640715207E-4]:7.439129204813E-1)[&rate=5.973820640715207E-4]:2.796393459765E-1,125[&rate=5.973820640715207E-4]:8.131697527967E-1)[&rate=5.973820640715207E-4]:2.898222952208E-1,((59[&rate=5.973820640715207E-4]:3.735104224131E-1,((55[&rate=5.973820640715207E-4]:2.223352788677E-1,56[&rate=5.973820640715207E-4]:2.223352788677E-1)[&rate=5.973820640715207E-4]:7.899229154594E-2,(((58[&rate=5.973820640715207E-4]:2.863958719574E-2,37[&rate=5.973820640715207E-4]:4.776527025585E-2)[&rate=5.973820640715207E-4]:1.849771391977E-1,54[&rate=5.973820640715207E-4]:1.562396772131E-1)[&rate=5.973820640715207E-4]:9.563068965612E-2,57[&rate=5.973820640715207E-4]:2.928539734266E-1)[&rate=5.973820640715207E-4]:1.940255873577E-2)[&rate=5.973820640715207E-4]:6.398613068793E-2)[&rate=5.973820640715207E-4]:1.67866643181E-1,68[&rate=5.973820640715207E-4]:4.921967377252E-1)[&rate=5.973820640715207E-4]:4.441286436255E-1)[&rate=5.973820640715207E-4]:4.657225567376E-1)[&rate=5.973820640715207E-4]:2.694135272901E-2,(34[&rate=5.973820640715207E-4]:5.158001408549E-3,(((((50[&rate=5.973820640715207E-4]:3.604315938315E-1,49[&rate=5.973820640715207E-4]:3.604315938315E-1)[&rate=5.973820640715207E-4]:1.46763478382E-1,(51[&rate=5.973820640715207E-4]:4.57773474357E-1,(44[&rate=5.973820640715207E-4]:4.35908393083E-1,(46[&rate=5.973820640715207E-4]:4.192517389526E-1,(43[&rate=5.973820640715207E-4]:3.814406576576E-1,(41[&rate=5.973820640715207E-4]:2.129817252942E-1,(42[&rate=5.973820640715207E-4]:1.202599656716E-1,48[&rate=5.973820640715207E-4]:1.585113317918E-1)[&rate=5.973820640715207E-4]:9.818624049679E-2)[&rate=5.973820640715207E-4]:1.138141236204E-1)[&rate=5.973820640715207E-4]:3.7811081295E-2)[&rate=5.973820640715207E-4]:2.212113500468E-2)[&rate=5.973820640715207E-4]:4.372300477128E-2)[&rate=5.973820640715207E-4]:5.488607873072E-2)[&rate=5.973820640715207E-4]:6.570596952506E-2,(47[&rate=5.973820640715207E-4]:4.300204139792E-1,45[&rate=5.973820640715207E-4]:4.218236926678E-1)[&rate=5.973820640715207E-4]:1.756675130051E-1)[&rate=5.973820640715207E-4]:5.638547265958E-1,((121[&rate=5.973820640715207E-4]:2.219355926715E0,(35[&rate=5.973820640715207E-4]:3.410137260118E-2,(36[&rate=5.973820640715207E-4]:7.188068308542E-2,127[&rate=5.973820640715207E-4]:2.592428628291E0)[&rate=5.973820640715207E-4]:8.796031981514E-3)[&rate=5.973820640715207E-4]:5.922715685314E-2)[&rate=5.973820640715207E-4]:3.108115461374E-1,((((131[&rate=5.973820640715207E-4]:2.220619097404E-1,130[&rate=5.973820640715207E-4]:2.19322183713E-1)[&rate=5.973820640715207E-4]:2.215753034269E-1,(129[&rate=5.973820640715207E-4]:2.653937022369E-1,132[&rate=5.973820640715207E-4]:2.681334282643E-1)[&rate=5.973820640715207E-4]:1.75503784903E-1)[&rate=5.973820640715207E-4]:5.25946582342E-1,(118[&rate=5.973820640715207E-4]:6.158439741264E-1,69[&rate=5.973820640715207E-4]:6.268028782361E-1)[&rate=5.973820640715207E-4]:4.879863967255E-1)[&rate=5.973820640715207E-4]:3.513239528099E-1,(((62[&rate=5.973820640715207E-4]:3.503728688316E-1,((64[&rate=5.973820640715207E-4]:2.608205230032E-1,60[&rate=5.973820640715207E-4]:1.101355914965E-1)[&rate=5.973820640715207E-4]:4.587037317558E-2,65[&rate=5.973820640715207E-4]:1.560059646721E-1)[&rate=5.973820640715207E-4]:2.586082241754E-3)[&rate=5.973820640715207E-4]:2.896184325172E-1,(63[&rate=5.973820640715207E-4]:2.809857338005E-1,61[&rate=5.973820640715207E-4]:3.220816242115E-1)[&rate=5.973820640715207E-4]:3.179096771373E-1)[&rate=5.973820640715207E-4]:8.050395158562E-1,128[&rate=5.973820640715207E-4]:1.305304789808E0)[&rate=5.973820640715207E-4]:1.012350645679E-2)[&rate=5.973820640715207E-4]:6.174789026149E-1)[&rate=5.973820640715207E-4]:1.834945680719E-3)[&rate=5.973820640715207E-4]:3.918856725643E-1,(((40[&rate=5.973820640715207E-4]:8.596426154437E-1,(((97[&rate=5.973820640715207E-4]:3.292960678119E-1,((((26[&rate=5.973820640715207E-4]:5.304945455337E-1,(7[&rate=5.973820640715207E-4]:2.705974894842E-1,8[&rate=5.973820640715207E-4]:2.705974894842E-1)[&rate=5.973820640715207E-4]:1.53047740981E-1)[&rate=5.973820640715207E-4]:1.219250840106E-1,(22[&rate=5.973820640715207E-4]:3.818255553445E-1,27[&rate=5.973820640715207E-4]:3.982639115089E-1)[&rate=5.973820640715207E-4]:2.596351700902E-1)[&rate=5.973820640715207E-4]:2.082880296366E-3,31[&rate=5.973820640715207E-4]:6.983381262791E-1)[&rate=5.973820640715207E-4]:1.865765555036E-1,2[&rate=5.973820640715207E-4]:6.575174215086E-1)[&rate=5.973820640715207E-4]:1.699542700499E0)[&rate=5.973820640715207E-4]:7.572765541316E-2,(147[&rate=5.973820640715207E-4]:5.07698434566E-1,(39[&rate=5.973820640715207E-4]:3.841293310743E-1,((101[&rate=5.973820640715207E-4]:8.599483424456E-1,(((((87[&rate=5.973820640715207E-4]:1.872200094361E-1,(92[&rate=5.973820640715207E-4]:1.708238922436E-1,(90[&rate=5.973820640715207E-4]:6.888478349269E-2,91[&rate=5.973820640715207E-4]:6.888478349269E-2)[&rate=5.973820640715207E-4]:1.019391087509E-1)[&rate=5.973820640715207E-4]:3.009474732949E-2)[&rate=5.973820640715207E-4]:3.612841939684E-2,(((84[&rate=5.973820640715207E-4]:1.142098920137E-1,(85[&rate=5.973820640715207E-4]:1.014449451273E-1,93[&rate=5.973820640715207E-4]:1.151435752643E-1)[&rate=5.973820640715207E-4]:1.27649468864E-2)[&rate=5.973820640715207E-4]:3.407825920333E-3,86[&rate=5.973820640715207E-4]:1.17617717934E-1)[&rate=5.973820640715207E-4]:1.106478040124E-2,83[&rate=5.973820640715207E-4]:1.286824983353E-1)[&rate=5.973820640715207E-4]:9.466593049768E-2)[&rate=5.973820640715207E-4]:2.600442158266E-2,(89[&rate=5.973820640715207E-4]:1.725912816945E-1,88[&rate=5.973820640715207E-4]:1.588926515575E-1)[&rate=5.973820640715207E-4]:9.046019885807E-2)[&rate=5.973820640715207E-4]:1.174461637783E0,(((15[&rate=5.973820640715207E-4]:3.118376289157E-1,10[&rate=5.973820640715207E-4]:2.734814645323E-1)[&rate=5.973820640715207E-4]:2.217537045656E-1,(3[&rate=5.973820640715207E-4]:6.641309815625E-2,18[&rate=5.973820640715207E-4]:1.814815913069E-1)[&rate=5.973820640715207E-4]:3.603289202568E-1)[&rate=5.973820640715207E-4]:1.116372971696E-1,6[&rate=5.973820640715207E-4]:5.904341101031E-1)[&rate=5.973820640715207E-4]:3.45709145219E-1)[&rate=5.973820640715207E-4]:7.289076316373E-1,((102[&rate=5.973820640715207E-4]:6.131906697688E-2,((((25[&rate=5.973820640715207E-4]:2.093988739564E-1,20[&rate=5.973820640715207E-4]:1.902207917647E-1)[&rate=5.973820640715207E-4]:4.436908587424E-1,(140[&rate=5.973820640715207E-4]:3.80159411122E-1,11[&rate=5.973820640715207E-4]:3.993374933138E-1)[&rate=5.973820640715207E-4]:1.578618284263E-1)[&rate=5.973820640715207E-4]:2.692145638913E-2,23[&rate=5.973820640715207E-4]:6.690522849784E-1)[&rate=5.973820640715207E-4]:4.580037559803E-1,((1[&rate=5.973820640715207E-4]:2.276744921881E-2,24[&rate=5.973820640715207E-4]:8.03589367027E-1)[&rate=5.973820640715207E-4]:5.893153332897E-3,(28[&rate=5.973820640715207E-4]:5.037870533434E-1,(17[&rate=5.973820640715207E-4]:3.299525464777E-1,21[&rate=5.973820640715207E-4]:3.600895327791E-1)[&rate=5.973820640715207E-4]:1.190399863178E-1)[&rate=5.973820640715207E-4]:3.111749190713E-1)[&rate=5.973820640715207E-4]:3.285324247084E-1)[&rate=5.973820640715207E-4]:8.494795752488E-2)[&rate=5.973820640715207E-4]:1.165040210338E-1,((142[&rate=5.973820640715207E-4]:2.681971329887E-1,((141[&rate=5.973820640715207E-4]:4.9697730855E-2,145[&rate=5.973820640715207E-4]:5.243745688258E-2)[&rate=5.973820640715207E-4]:6.238582466407E-3,144[&rate=5.973820640715207E-4]:5.319658729405E-2)[&rate=5.973820640715207E-4]:2.095210936397E-1)[&rate=5.973820640715207E-4]:9.903605706686E-1,((((14[&rate=5.973820640715207E-4]:3.134054164318E-1,(4[&rate=5.973820640715207E-4]:2.279740693005E-2,30[&rate=5.973820640715207E-4]:1.954001466561E-1)[&rate=5.973820640715207E-4]:2.330737629266E-1)[&rate=5.973820640715207E-4]:2.209801358731E-1,9[&rate=5.973820640715207E-4]:5.261663742228E-1)[&rate=5.973820640715207E-4]:1.738179228696E-1,((110[&rate=5.973820640715207E-4]:4.330429634233E-1,113[&rate=5.973820640715207E-4]:4.385224154781E-1)[&rate=5.973820640715207E-4]:1.084385172432E-1,(105[&rate=5.973820640715207E-4]:4.594243467816E-1,117[&rate=5.973820640715207E-4]:4.89561333083E-1)[&rate=5.973820640715207E-4]:6.013932566587E-2)[&rate=5.973820640715207E-4]:1.612425424533E-1)[&rate=5.973820640715207E-4]:3.478118544574E-1,((((((116[&rate=5.973820640715207E-4]:3.438089502889E-1,(114[&rate=5.973820640715207E-4]:3.284627723688E-1,112[&rate=5.973820640715207E-4]:4.106545531907E-1)[&rate=5.973820640715207E-4]:1.534617792002E-2)[&rate=5.973820640715207E-4]:1.154109814416E-1,(108[&rate=5.973820640715207E-4]:5.47301540563E-2,107[&rate=5.973820640715207E-4]:5.746988008366E-2)[&rate=5.973820640715207E-4]:4.620240242496E-1)[&rate=5.973820640715207E-4]:3.496492872955E-2,109[&rate=5.973820640715207E-4]:5.736369152545E-1)[&rate=5.973820640715207E-4]:1.152605244799E-1,115[&rate=5.973820640715207E-4]:6.094453849399E-1)[&rate=5.973820640715207E-4]:3.706197134302E-2,(19[&rate=5.973820640715207E-4]:4.783321158048E-1,13[&rate=5.973820640715207E-4]:4.399759514211E-1)[&rate=5.973820640715207E-4]:2.887231856837E-1)[&rate=5.973820640715207E-4]:1.498628691994E-1,((111[&rate=5.973820640715207E-4]:4.097027640312E-1,(104[&rate=5.973820640715207E-4]:3.688540163437E-1,(139[&rate=5.973820640715207E-4]:3.58642056026E-1,106[&rate=5.973820640715207E-4]:1.668612341082E-1)[&rate=5.973820640715207E-4]:2.019927822354E-1)[&rate=5.973820640715207E-4]:2.441039152314E-2)[&rate=5.973820640715207E-4]:2.953872023817E-1,(148[&rate=5.973820640715207E-4]:2.97946978208E-1,143[&rate=5.973820640715207E-4]:2.952072521807E-1)[&rate=5.973820640715207E-4]:3.687868238214E-1)[&rate=5.973820640715207E-4]:1.679925878366E-1)[&rate=5.973820640715207E-4]:1.774533233276E-1)[&rate=5.973820640715207E-4]:2.993963429908E-2)[&rate=5.973820640715207E-4]:1.658407268193E-1)[&rate=5.973820640715207E-4]:4.379127304555E-1)[&rate=5.973820640715207E-4]:2.496919760343E-1)[&rate=5.973820640715207E-4]:4.230324692274E-1,16[&rate=5.973820640715207E-4]:2.395309578796E0)[&rate=5.973820640715207E-4]:7.431267839508E-2)[&rate=5.973820640715207E-4]:6.619205431134E-2)[&rate=5.973820640715207E-4]:2.574058920558E-2)[&rate=5.973820640715207E-4]:2.625464964746E-2,146[&rate=5.973820640715207E-4]:6.225352034736E-1)[&rate=5.973820640715207E-4]:3.57325991205E-1)[&rate=5.973820640715207E-4]:4.291560526612E-2,(((95[&rate=5.973820640715207E-4]:5.178174876618E-1,(100[&rate=5.973820640715207E-4]:2.449477597583E-1,94[&rate=5.973820640715207E-4]:2.449477597583E-1)[&rate=5.973820640715207E-4]:1.881702743514E-1)[&rate=5.973820640715207E-4]:1.78972256102E-1,98[&rate=5.973820640715207E-4]:6.85860782015E-1)[&rate=5.973820640715207E-4]:5.809595015163E-3,(99[&rate=5.973820640715207E-4]:6.174945238277E-1,96[&rate=5.973820640715207E-4]:5.819753981448E-1)[&rate=5.973820640715207E-4]:9.603377669969E-2)[&rate=5.973820640715207E-4]:3.393031442259E-1)[&rate=5.973820640715207E-4]:1.522966836864E-1,38[&rate=5.973820640715207E-4]:9.865488934672E-1)[&rate=5.973820640715207E-4]:4.13677246885E-1)[&rate=5.973820640715207E-4]:7.031100620198E-2)[&rate=5.973820640715207E-4]:1.309695300641E-2)[&rate=5.973820640715207E-4]:2.083578932815E-2)[&rate=5.973820640715207E-4]:4.545129586695E-2);
tree STATE_36770000 [&joint=-20952.512135962057,lnP=-20952.512135962057] = [&R] (((32[&rate=6.577126531476713E-4]:5.782218959077E-3,33[&rate=6.577126531476713E-4]:1.126167101379E-2)[&rate=6.577126531476713E-4]:6.405844763471E-4,((((((35[&rate=6.577126531476713E-4]:5.449197915786E-4,36[&rate=6.577126531476713E-4]:4.712026225734E-2)[&rate=6.577126531476713E-4]:2.649071140904E-2,(121[&rate=6.577126531476713E-4]:2.04220735594E0,127[&rate=6.577126531476713E-4]:2.48330324635E0)[&rate=6.577126531476713E-4]:1.108556725214E-1)[&rate=6.577126531476713E-4]:2.333249947762E-1,((((118[&rate=6.577126531476713E-4]:9.129589407462E-1,((((130[&rate=6.577126531476713E-4]:2.786201482693E-1,132[&rate=6.577126531476713E-4]:2.813598742967E-1)[&rate=6.577126531476713E-4]:5.931565375814E-2,129[&rate=6.577126531476713E-4]:3.379358020275E-1)[&rate=6.577126531476713E-4]:1.847819640943E-1,131[&rate=6.577126531476713E-4]:5.254574921491E-1)[&rate=6.577126531476713E-4]:2.238586601108E-1,69[&rate=6.577126531476713E-4]:8.945216317121E-1)[&rate=6.577126531476713E-4]:2.939621314367E-2)[&rate=6.577126531476713E-4]:6.618027372724E-1,(((62[&rate=6.577126531476713E-4]:4.455972359669E-1,65[&rate=6.577126531476713E-4]:2.538164140491E-1)[&rate=6.577126531476713E-4]:5.236110212276E-3,(60[&rate=6.577126531476713E-4]:1.663470783346E-3,64[&rate=6.577126531476713E-4]:1.5234840229E-1)[&rate=6.577126531476713E-4]:2.57389053478E-1)[&rate=6.577126531476713E-4]:2.53148761385E-1,(63[&rate=6.577126531476713E-4]:1.406383057785E-1,61[&rate=6.577126531476713E-4]:1.817341961896E-1)[&rate=6.577126531476713E-4]:5.222479113746E-1)[&rate=6.577126531476713E-4]:8.707795704544E-1)[&rate=6.577126531476713E-4]:3.438340178991E-2,128[&rate=6.577126531476713E-4]:1.469419052411E0)[&rate=6.577126531476713E-4]:1.581162960837E-1,(45[&rate=6.577126531476713E-4]:7.41410945778E-1,((50[&rate=6.577126531476713E-4]:4.841242742037E-1,49[&rate=6.577126531476713E-4]:4.841242742037E-1)[&rate=6.577126531476713E-4]:1.172640658895E-1,((51[&rate=6.577126531476713E-4]:5.173034202767E-1,(47[&rate=6.577126531476713E-4]:5.078722154857E-1,44[&rate=6.577126531476713E-4]:5.024077346114E-1)[&rate=6.577126531476713E-4]:3.675360916249E-2)[&rate=6.577126531476713E-4]:6.328581758187E-2,(((41[&rate=6.577126531476713E-4]:4.111401538844E-1,(48[&rate=6.577126531476713E-4]:3.64875708141E-1,42[&rate=6.577126531476713E-4]:3.266243420207E-1)[&rate=6.577126531476713E-4]:8.998029273789E-2)[&rate=6.577126531476713E-4]:3.988267335238E-2,43[&rate=6.577126531476713E-4]:5.056676359797E-1)[&rate=6.577126531476713E-4]:2.309057615609E-2,46[&rate=6.577126531476713E-4]:5.287582121358E-1)[&rate=6.577126531476713E-4]:7.915343009423E-2)[&rate=6.577126531476713E-4]:2.626358310884E-2)[&rate=6.577126531476713E-4]:1.154324417505E-1)[&rate=6.577126531476713E-4]:1.127281904255E-1)[&rate=6.577126531476713E-4]:1.615924007697E-1)[&rate=6.577126531476713E-4]:2.407745612714E-1,((((95[&rate=6.577126531476713E-4]:5.747456297048E-1,(100[&rate=6.577126531476713E-4]:2.771021833928E-1,94[&rate=6.577126531476713E-4]:2.771021833928E-1)[&rate=6.577126531476713E-4]:2.129439927599E-1)[&rate=6.577126531476713E-4]:2.64756711288E-1,((99[&rate=6.577126531476713E-4]:6.359383267656E-1,96[&rate=6.577126531476713E-4]:6.004192010828E-1)[&rate=6.577126531476713E-4]:1.014506709948E-1,98[&rate=6.577126531476713E-4]:7.155310742631E-1)[&rate=6.577126531476713E-4]:1.130423049809E-1)[&rate=6.577126531476713E-4]:1.38653406275E-1,((((101[&rate=6.577126531476713E-4]:7.730413570233E-1,((((((((84[&rate=6.577126531476713E-4]:1.012603048251E-1,93[&rate=6.577126531476713E-4]:1.149589349621E-1)[&rate=6.577126531476713E-4]:6.303345667477E-2,(86[&rate=6.577126531476713E-4]:7.963521316745E-2,83[&rate=6.577126531476713E-4]:7.963521316745E-2)[&rate=6.577126531476713E-4]:8.465854833238E-2)[&rate=6.577126531476713E-4]:3.778566573928E-2,85[&rate=6.577126531476713E-4]:2.020794272391E-1)[&rate=6.577126531476713E-4]:6.771189673847E-2,(92[&rate=6.577126531476713E-4]:1.443364197336E-1,(90[&rate=6.577126531476713E-4]:9.395073798025E-2,91[&rate=6.577126531476713E-4]:9.395073798025E-2)[&rate=6.577126531476713E-4]:5.038568175333E-2)[&rate=6.577126531476713E-4]:1.39153534381E-1)[&rate=6.577126531476713E-4]:3.420411084894E-2,87[&rate=6.577126531476713E-4]:3.039954348265E-1)[&rate=6.577126531476713E-4]:8.922060372326E-2,(89[&rate=6.577126531476713E-4]:1.152448769265E-1,88[&rate=6.577126531476713E-4]:1.015462467895E-1)[&rate=6.577126531476713E-4]:2.916697917603E-1)[&rate=6.577126531476713E-4]:1.436004592663E0,((142[&rate=6.577126531476713E-4]:3.55433305467E-1,((144[&rate=6.577126531476713E-4]:7.412786002149E-2,145[&rate=6.577126531476713E-4]:7.960731207643E-2)[&rate=6.577126531476713E-4]:6.185020657917E-2,141[&rate=6.577126531476713E-4]:1.38717792628E-1)[&rate=6.577126531476713E-4]:2.139757868114E-1)[&rate=6.577126531476713E-4]:1.062840539976E0,(((((1[&rate=6.577126531476713E-4]:1.543589508658E-1,(28[&rate=6.577126531476713E-4]:6.259233330343E-1,(17[&rate=6.577126531476713E-4]:5.047256030812E-1,21[&rate=6.577126531476713E-4]:5.348625893826E-1)[&rate=6.577126531476713E-4]:6.640320940526E-2)[&rate=6.577126531476713E-4]:3.147369876945E-1)[&rate=6.577126531476713E-4]:6.450784450587E-2,24[&rate=6.577126531476713E-4]:9.996887131799E-1)[&rate=6.577126531476713E-4]:2.044574496863E-1,102[&rate=6.577126531476713E-4]:4.250232724985E-2)[&rate=6.577126531476713E-4]:1.491257769187E-2,(((25[&rate=6.577126531476713E-4]:4.298392895697E-1,20[&rate=6.577126531476713E-4]:4.106612073779E-1)[&rate=6.577126531476713E-4]:8.94160813099E-2,23[&rate=6.577126531476713E-4]:5.082964667699E-1)[&rate=6.577126531476713E-4]:2.366622228102E-1,(140[&rate=6.577126531476713E-4]:3.375514069969E-1,11[&rate=6.577126531476713E-4]:3.567294891886E-1)[&rate=6.577126531476713E-4]:3.032976935423E-1)[&rate=6.577126531476713E-4]:4.631411468683E-1)[&rate=6.577126531476713E-4]:3.608679384095E-2,(((105[&rate=6.577126531476713E-4]:4.362741909583E-1,110[&rate=6.577126531476713E-4]:4.581919991774E-1)[&rate=6.577126531476713E-4]:2.42616512831E-1,(((14[&rate=6.577126531476713E-4]:3.192617979996E-1,(4[&rate=6.577126531476713E-4]:8.515461156911E-2,30[&rate=6.577126531476713E-4]:2.577573512951E-1)[&rate=6.577126531476713E-4]:1.765729398553E-1)[&rate=6.577126531476713E-4]:1.028285328506E-1,(113[&rate=6.577126531476713E-4]:2.862529994714E-1,9[&rate=6.577126531476713E-4]:2.780338213893E-1)[&rate=6.577126531476713E-4]:1.358373313789E-1)[&rate=6.577126531476713E-4]:1.495362429485E-1,117[&rate=6.577126531476713E-4]:5.743662998263E-1)[&rate=6.577126531476713E-4]:1.346613902645E-1)[&rate=6.577126531476713E-4]:2.615005192792E-1,(((148[&rate=6.577126531476713E-4]:2.687250573509E-1,143[&rate=6.577126531476713E-4]:2.659853313235E-1)[&rate=6.577126531476713E-4]:4.961650184986E-1,((139[&rate=6.577126531476713E-4]:4.583934595563E-1,((106[&rate=6.577126531476713E-4]:9.905740489562E-2,111[&rate=6.577126531476713E-4]:1.1549576106E-1)[&rate=6.577126531476713E-4]:1.448005891835E-1,104[&rate=6.577126531476713E-4]:2.438579940791E-1)[&rate=6.577126531476713E-4]:2.275464355942E-2)[&rate=6.577126531476713E-4]:2.771224111688E-1,116[&rate=6.577126531476713E-4]:4.834610762046E-1)[&rate=6.577126531476713E-4]:2.430728352612E-1)[&rate=6.577126531476713E-4]:9.527269272562E-2,(((19[&rate=6.577126531476713E-4]:3.203604792885E-1,13[&rate=6.577126531476713E-4]:2.820043149048E-1)[&rate=6.577126531476713E-4]:2.059913432766E-1,115[&rate=6.577126531476713E-4]:4.058038773595E-1)[&rate=6.577126531476713E-4]:1.226439682518E-1,(((109[&rate=6.577126531476713E-4]:3.368083205441E-1,(114[&rate=6.577126531476713E-4]:8.160423685984E-2,112[&rate=6.577126531476713E-4]:1.637960176817E-1)[&rate=6.577126531476713E-4]:1.757520288898E-1)[&rate=6.577126531476713E-4]:6.373478249453E-2,107[&rate=6.577126531476713E-4]:3.813650208469E-1)[&rate=6.577126531476713E-4]:5.738124499672E-2,108[&rate=6.577126531476713E-4]:4.360065398163E-1)[&rate=6.577126531476713E-4]:1.499755523705E-1)[&rate=6.577126531476713E-4]:2.933587585801E-1)[&rate=6.577126531476713E-4]:6.379009832903E-2)[&rate=6.577126531476713E-4]:1.996858181799E-1)[&rate=6.577126531476713E-4]:7.819680419411E-2)[&rate=6.577126531476713E-4]:1.205358268662E-1)[&rate=6.577126531476713E-4]:2.999322106259E-2,((15[&rate=6.577126531476713E-4]:5.054938387136E-1,10[&rate=6.577126531476713E-4]:4.671376743302E-1)[&rate=6.577126531476713E-4]:1.142921311641E-1,(6[&rate=6.577126531476713E-4]:5.227847585132E-1,(3[&rate=6.577126531476713E-4]:3.927742907455E-1,18[&rate=6.577126531476713E-4]:5.078427838961E-1)[&rate=6.577126531476713E-4]:7.795567324724E-2)[&rate=6.577126531476713E-4]:4.220669081672E-2)[&rate=6.577126531476713E-4]:8.065511700688E-1)[&rate=6.577126531476713E-4]:4.562932581726E-1)[&rate=6.577126531476713E-4]:6.969199700737E-1,39[&rate=6.577126531476713E-4]:4.967971681032E-1)[&rate=6.577126531476713E-4]:1.264823208233E-1,((97[&rate=6.577126531476713E-4]:1.94331502689E-1,((((22[&rate=6.577126531476713E-4]:3.561454115844E-1,27[&rate=6.577126531476713E-4]:3.725837677488E-1)[&rate=6.577126531476713E-4]:2.422768454422E-1,(26[&rate=6.577126531476713E-4]:5.956521241591E-1,(7[&rate=6.577126531476713E-4]:1.916838498161E-1,8[&rate=6.577126531476713E-4]:1.916838498161E-1)[&rate=6.577126531476713E-4]:2.971189592744E-1)[&rate=6.577126531476713E-4]:1.372903697721E-2)[&rate=6.577126531476713E-4]:2.405865175147E-2,31[&rate=6.577126531476713E-4]:6.772754293262E-1)[&rate=6.577126531476713E-4]:3.852249708305E-1,2[&rate=6.577126531476713E-4]:8.351031398826E-1)[&rate=6.577126531476713E-4]:1.386992417002E0)[&rate=6.577126531476713E-4]:4.140714413472E-2,147[&rate=6.577126531476713E-4]:3.641539473702E-1)[&rate=6.577126531476713E-4]:3.165025907366E-1)[&rate=6.577126531476713E-4]:6.003771777463E-3,(16[&rate=6.577126531476713E-4]:2.625468928554E0,(146[&rate=6.577126531476713E-4]:5.097626417748E-1,40[&rate=6.577126531476713E-4]:3.895440625399E-1)[&rate=6.577126531476713E-4]:1.504319398964E-1)[&rate=6.577126531476713E-4]:8.930725826771E-2)[&rate=6.577126531476713E-4]:2.095282242687E-1)[&rate=6.577126531476713E-4]:5.925330753461E-2,38[&rate=6.577126531476713E-4]:8.297587815783E-1)[&rate=6.577126531476713E-4]:2.737418521855E-1)[&rate=6.577126531476713E-4]:2.652139285647E-1,(((((75[&rate=6.577126531476713E-4]:4.277883272507E-1,((70[&rate=6.577126531476713E-4]:1.923890829296E-1,76[&rate=6.577126531476713E-4]:2.30745247313E-1)[&rate=6.577126531476713E-4]:3.859935049572E-2,74[&rate=6.577126531476713E-4]:2.693445978088E-1)[&rate=6.577126531476713E-4]:1.584437294419E-1)[&rate=6.577126531476713E-4]:2.753119872015E-1,(((((71[&rate=6.577126531476713E-4]:1.315537235109E-1,(78[&rate=6.577126531476713E-4]:3.16765104534E-2,72[&rate=6.577126531476713E-4]:9.758702234083E-3)[&rate=6.577126531476713E-4]:1.272744733315E-1)[&rate=6.577126531476713E-4]:4.50698507947E-2,(82[&rate=6.577126531476713E-4]:1.648362836753E-1,79[&rate=6.577126531476713E-4]:1.566171055932E-1)[&rate=6.577126531476713E-4]:4.74037289864E-2)[&rate=6.577126531476713E-4]:1.436773769386E-1,(81[&rate=6.577126531476713E-4]:1.2278519617E-1,80[&rate=6.577126531476713E-4]:1.2278519617E-1)[&rate=6.577126531476713E-4]:2.166938372659E-1)[&rate=6.577126531476713E-4]:3.224412116027E-2,73[&rate=6.577126531476713E-4]:4.210382230893E-1)[&rate=6.577126531476713E-4]:6.528445025919E-2,77[&rate=6.577126531476713E-4]:4.808432212938E-1)[&rate=6.577126531476713E-4]:2.167776411036E-1)[&rate=6.577126531476713E-4]:7.845723404406E-1,((((103[&rate=6.577126531476713E-4]:7.12047976634E-1,(29[&rate=6.577126531476713E-4]:5.913118744805E-1,(12[&rate=6.577126531476713E-4]:1.34050755297E-1,5[&rate=6.577126531476713E-4]:9.569459091359E-2)[&rate=6.577126531476713E-4]:3.504118041149E-1)[&rate=6.577126531476713E-4]:3.536128144823E-1)[&rate=6.577126531476713E-4]:1.17466253176E0,52[&rate=6.577126531476713E-4]:2.224167738325E-1)[&rate=6.577126531476713E-4]:2.746169006369E-2,((137[&rate=6.577126531476713E-4]:4.235630554837E-1,134[&rate=6.577126531476713E-4]:3.523301787715E-1)[&rate=6.577126531476713E-4]:2.549880505158E-1,133[&rate=6.577126531476713E-4]:6.374552155885E-1)[&rate=6.577126531476713E-4]:3.863060239645E-1)[&rate=6.577126531476713E-4]:4.261816100689E-1,53[&rate=6.577126531476713E-4]:6.678633526537E-1)[&rate=6.577126531476713E-4]:7.334624362688E-2)[&rate=6.577126531476713E-4]:2.021916626111E-1,125[&rate=6.577126531476713E-4]:7.330187452305E-1)[&rate=6.577126531476713E-4]:5.005580935196E-1,((59[&rate=6.577126531476713E-4]:3.921384048377E-1,(((54[&rate=6.577126531476713E-4]:1.546043468616E-1,58[&rate=6.577126531476713E-4]:2.11981396042E-1)[&rate=6.577126531476713E-4]:9.786427300617E-2,(37[&rate=6.577126531476713E-4]:2.856531540345E-1,57[&rate=6.577126531476713E-4]:2.501340283514E-1)[&rate=6.577126531476713E-4]:4.331819807379E-2)[&rate=6.577126531476713E-4]:4.309363513733E-2,(55[&rate=6.577126531476713E-4]:1.686352935289E-1,56[&rate=6.577126531476713E-4]:1.686352935289E-1)[&rate=6.577126531476713E-4]:1.569816062849E-1)[&rate=6.577126531476713E-4]:5.832478371237E-2)[&rate=6.577126531476713E-4]:3.210440839322E-1,68[&rate=6.577126531476713E-4]:6.64002160901E-1)[&rate=6.577126531476713E-4]:4.029080111823E-1)[&rate=6.577126531476713E-4]:2.47159581502E-1)[&rate=6.577126531476713E-4]:9.907481731511E-2,((126[&rate=6.577126531476713E-4]:1.452512363007E0,((((135[&rate=6.577126531476713E-4]:2.246837259813E-1,(138[&rate=6.577126531476713E-4]:1.927385205403E-1,136[&rate=6.577126531476713E-4]:6.123167122509E-2)[&rate=6.577126531476713E-4]:2.319452054411E-1)[&rate=6.577126531476713E-4]:8.883516319857E-1,120[&rate=6.577126531476713E-4]:1.365090152488E0)[&rate=6.577126531476713E-4]:3.568689770041E-1,119[&rate=6.577126531476713E-4]:1.817849540451E0)[&rate=6.577126531476713E-4]:2.546838009904E-1,66[&rate=6.577126531476713E-4]:3.965662911225E-2)[&rate=6.577126531476713E-4]:1.656815442095E-1)[&rate=6.577126531476713E-4]:1.690043340491E-1,(67[&rate=6.577126531476713E-4]:2.050416470024E-1,(122[&rate=6.577126531476713E-4]:3.721420740115E-1,(123[&rate=6.577126531476713E-4]:6.211529055888E-3,124[&rate=6.577126531476713E-4]:3.479288618761E-3)[&rate=6.577126531476713E-4]:3.659305449556E-1)[&rate=6.577126531476713E-4]:3.341721233316E-1)[&rate=6.577126531476713E-4]:1.693008603685E-1)[&rate=6.577126531476713E-4]:4.910814257573E-1)[&rate=6.577126531476713E-4]:2.593037715646E-2)[&rate=6.577126531476713E-4]:6.355581835465E-3,34[&rate=6.577126531476713E-4]:3.469619348998E-2);
tree STATE_36780000 [&joint=-20974.949638310925,lnP=-20974.949638310925] = [&R] (((34[&rate=5.371983471787184E-4]:1.738125393085E-2,((((((((((65[&rate=5.371983471787184E-4]:1.423229694294E-1,(62[&rate=5.371983471787184E-4]:1.989398663142E-1,64[&rate=5.371983471787184E-4]:1.578439759031E-1)[&rate=5.371983471787184E-4]:1.35163925033E-1)[&rate=5.371983471787184E-4]:4.20678599768E-2,60[&rate=5.371983471787184E-4]:1.843908294062E-1)[&rate=5.371983471787184E-4]:3.0630772771E-1,(63[&rate=5.371983471787184E-4]:1.669065899928E-1,61[&rate=5.371983471787184E-4]:2.080024804038E-1)[&rate=5.371983471787184E-4]:4.744768986302E-1)[&rate=5.371983471787184E-4]:1.001053326322E0,(128[&rate=5.371983471787184E-4]:1.521964840288E0,((69[&rate=5.371983471787184E-4]:9.518244884139E-1,((130[&rate=5.371983471787184E-4]:8.003768197729E-2,131[&rate=5.371983471787184E-4]:8.277740800465E-2)[&rate=5.371983471787184E-4]:1.61014878615E-1,(129[&rate=5.371983471787184E-4]:1.168425443951E-1,132[&rate=5.371983471787184E-4]:1.195822704224E-1)[&rate=5.371983471787184E-4]:1.242100161972E-1)[&rate=5.371983471787184E-4]:5.628267223421E-1)[&rate=5.371983471787184E-4]:2.279306540621E-1,118[&rate=5.371983471787184E-4]:1.168796238366E0)[&rate=5.371983471787184E-4]:4.928946293193E-1)[&rate=5.371983471787184E-4]:2.184183767039E-2)[&rate=5.371983471787184E-4]:4.802267745289E-2,(45[&rate=5.371983471787184E-4]:6.846379666296E-1,((46[&rate=5.371983471787184E-4]:5.905421907799E-1,((48[&rate=5.371983471787184E-4]:3.804454514583E-1,(42[&rate=5.371983471787184E-4]:1.13349023854E-1,41[&rate=5.371983471787184E-4]:1.078845429798E-1)[&rate=5.371983471787184E-4]:2.28845061484E-1)[&rate=5.371983471787184E-4]:1.432719309829E-1,43[&rate=5.371983471787184E-4]:5.346463441897E-1)[&rate=5.371983471787184E-4]:5.589584659024E-2)[&rate=5.371983471787184E-4]:7.380733345804E-2,((44[&rate=5.371983471787184E-4]:5.658484748519E-1,(50[&rate=5.371983471787184E-4]:3.271856399886E-1,49[&rate=5.371983471787184E-4]:3.271856399886E-1)[&rate=5.371983471787184E-4]:2.113404304919E-1)[&rate=5.371983471787184E-4]:2.468673972426E-2,(51[&rate=5.371983471787184E-4]:2.672605173557E-1,47[&rate=5.371983471787184E-4]:2.945829217272E-1)[&rate=5.371983471787184E-4]:3.014167737233E-1)[&rate=5.371983471787184E-4]:6.834982878755E-2)[&rate=5.371983471787184E-4]:2.848516370304E-2)[&rate=5.371983471787184E-4]:1.337951764907E-1)[&rate=5.371983471787184E-4]:1.203291396592E-1,(35[&rate=5.371983471787184E-4]:6.934306491262E-2,(121[&rate=5.371983471787184E-4]:1.894003231999E0,127[&rate=5.371983471787184E-4]:2.33509912241E0)[&rate=5.371983471787184E-4]:3.013672301735E-1)[&rate=5.371983471787184E-4]:1.140483068705E-1)[&rate=5.371983471787184E-4]:3.626418405697E-2,36[&rate=5.371983471787184E-4]:2.662308983059E-1)[&rate=5.371983471787184E-4]:4.791333621169E-1,((((99[&rate=5.371983471787184E-4]:7.522815292708E-1,96[&rate=5.371983471787184E-4]:7.16762403588E-1)[&rate=5.371983471787184E-4]:1.238284939954E-1,((95[&rate=5.371983471787184E-4]:6.928101549587E-1,(100[&rate=5.371983471787184E-4]:3.907203949013E-1,94[&rate=5.371983471787184E-4]:3.907203949013E-1)[&rate=5.371983471787184E-4]:2.173903065053E-1)[&rate=5.371983471787184E-4]:1.317856244029E-1,98[&rate=5.371983471787184E-4]:8.136668176129E-1)[&rate=5.371983471787184E-4]:4.058528215617E-2)[&rate=5.371983471787184E-4]:8.358154802001E-2,((147[&rate=5.371983471787184E-4]:6.627220617445E-1,((101[&rate=5.371983471787184E-4]:9.676549175684E-1,((((142[&rate=5.371983471787184E-4]:5.9062586094E-1,((145[&rate=5.371983471787184E-4]:3.489296659587E-1,141[&rate=5.371983471787184E-4]:3.461899399311E-1)[&rate=5.371983471787184E-4]:1.163257363361E-1,144[&rate=5.371983471787184E-4]:4.597759502399E-1)[&rate=5.371983471787184E-4]:1.253704586451E-1)[&rate=5.371983471787184E-4]:9.722917275783E-1,((((((25[&rate=5.371983471787184E-4]:4.474521277686E-1,23[&rate=5.371983471787184E-4]:4.364932236589E-1)[&rate=5.371983471787184E-4]:2.784542712137E-1,20[&rate=5.371983471787184E-4]:7.067283167906E-1)[&rate=5.371983471787184E-4]:1.624774804989E-1,140[&rate=5.371983471787184E-4]:7.733153863307E-1)[&rate=5.371983471787184E-4]:3.575226558576E-2,11[&rate=5.371983471787184E-4]:8.282457341082E-1)[&rate=5.371983471787184E-4]:3.452609133425E-1,102[&rate=5.371983471787184E-4]:1.077532227932E-1)[&rate=5.371983471787184E-4]:1.213050043137E-1,((1[&rate=5.371983471787184E-4]:1.201289682429E-1,(28[&rate=5.371983471787184E-4]:5.309338758623E-1,(17[&rate=5.371983471787184E-4]:3.60885234156E-1,21[&rate=5.371983471787184E-4]:3.910222204574E-1)[&rate=5.371983471787184E-4]:1.152541211585E-1)[&rate=5.371983471787184E-4]:3.754964622435E-1)[&rate=5.371983471787184E-4]:2.046647601728E-1,24[&rate=5.371983471787184E-4]:1.105615646224E0)[&rate=5.371983471787184E-4]:2.850864164993E-1)[&rate=5.371983471787184E-4]:8.728401894559E-2)[&rate=5.371983471787184E-4]:4.294640754845E-3,((((113[&rate=5.371983471787184E-4]:6.375086170727E-1,110[&rate=5.371983471787184E-4]:6.32029165018E-1)[&rate=5.371983471787184E-4]:2.023160180354E-1,105[&rate=5.371983471787184E-4]:8.124273748343E-1)[&rate=5.371983471787184E-4]:6.36913234554E-2,((14[&rate=5.371983471787184E-4]:4.103836072962E-1,(4[&rate=5.371983471787184E-4]:4.535330552531E-2,30[&rate=5.371983471787184E-4]:2.179560452513E-1)[&rate=5.371983471787184E-4]:3.074960551957E-1)[&rate=5.371983471787184E-4]:2.552791231787E-1,(9[&rate=5.371983471787184E-4]:5.31636189148E-1,117[&rate=5.371983471787184E-4]:5.425950932576E-1)[&rate=5.371983471787184E-4]:1.258073632449E-1)[&rate=5.371983471787184E-4]:2.378532280886E-1)[&rate=5.371983471787184E-4]:1.914717836968E-1,(((((139[&rate=5.371983471787184E-4]:2.514799692954E-1,104[&rate=5.371983471787184E-4]:5.969914737768E-2)[&rate=5.371983471787184E-4]:1.753163515615E-1,(111[&rate=5.371983471787184E-4]:1.272330339665E-1,106[&rate=5.371983471787184E-4]:1.107946778021E-1)[&rate=5.371983471787184E-4]:1.242208211371E-1)[&rate=5.371983471787184E-4]:5.077613175739E-1,(148[&rate=5.371983471787184E-4]:3.603919213212E-1,143[&rate=5.371983471787184E-4]:3.576521952938E-1)[&rate=5.371983471787184E-4]:3.604670869728E-1)[&rate=5.371983471787184E-4]:6.034480239135E-2,116[&rate=5.371983471787184E-4]:7.428476463017E-1)[&rate=5.371983471787184E-4]:1.132867384471E-1,(((19[&rate=5.371983471787184E-4]:5.456995938899E-1,13[&rate=5.371983471787184E-4]:5.073434295062E-1)[&rate=5.371983471787184E-4]:7.205087390117E-2,115[&rate=5.371983471787184E-4]:4.972025225855E-1)[&rate=5.371983471787184E-4]:2.42811390646E-1,(108[&rate=5.371983471787184E-4]:6.947052547741E-1,((114[&rate=5.371983471787184E-4]:2.419744568576E-1,112[&rate=5.371983471787184E-4]:3.241662376794E-1)[&rate=5.371983471787184E-4]:1.843788072534E-1,(109[&rate=5.371983471787184E-4]:3.307392006828E-1,107[&rate=5.371983471787184E-4]:3.115611184911E-1)[&rate=5.371983471787184E-4]:1.750661182226E-1)[&rate=5.371983471787184E-4]:2.108177440877E-1)[&rate=5.371983471787184E-4]:1.028429050329E-1)[&rate=5.371983471787184E-4]:1.161204715172E-1)[&rate=5.371983471787184E-4]:1.566615766897E-1)[&rate=5.371983471787184E-4]:2.996217472866E-1)[&rate=5.371983471787184E-4]:3.070089441151E-2,((((((85[&rate=5.371983471787184E-4]:8.324242738309E-2,(86[&rate=5.371983471787184E-4]:7.246705420641E-2,83[&rate=5.371983471787184E-4]:7.246705420641E-2)[&rate=5.371983471787184E-4]:1.077537317668E-2)[&rate=5.371983471787184E-4]:7.761730195255E-2,(93[&rate=5.371983471787184E-4]:5.174352897449E-2,84[&rate=5.371983471787184E-4]:3.804489883748E-2)[&rate=5.371983471787184E-4]:1.228148304982E-1)[&rate=5.371983471787184E-4]:5.262198645443E-2,(87[&rate=5.371983471787184E-4]:1.567987853945E-1,(92[&rate=5.371983471787184E-4]:1.026904217749E-1,(90[&rate=5.371983471787184E-4]:5.497316466113E-2,91[&rate=5.371983471787184E-4]:5.497316466113E-2)[&rate=5.371983471787184E-4]:4.771725711381E-2)[&rate=5.371983471787184E-4]:6.78069937566E-2)[&rate=5.371983471787184E-4]:5.668293039555E-2)[&rate=5.371983471787184E-4]:9.648786661992E-2,(89[&rate=5.371983471787184E-4]:1.527725872923E-1,88[&rate=5.371983471787184E-4]:1.390739571553E-1)[&rate=5.371983471787184E-4]:1.708956252547E-1)[&rate=5.371983471787184E-4]:7.610932363888E-1,(3[&rate=5.371983471787184E-4]:3.916870225292E-1,18[&rate=5.371983471787184E-4]:5.067555156798E-1)[&rate=5.371983471787184E-4]:1.396497688724E-1)[&rate=5.371983471787184E-4]:2.176120975998E-1,((15[&rate=5.371983471787184E-4]:4.807434042403E-1,10[&rate=5.371983471787184E-4]:4.423872398569E-1)[&rate=5.371983471787184E-4]:3.003835335107E-1,6[&rate=5.371983471787184E-4]:7.263324172032E-1)[&rate=5.371983471787184E-4]:7.467126631867E-2)[&rate=5.371983471787184E-4]:5.996491661901E-1)[&rate=5.371983471787184E-4]:6.217965884045E-1)[&rate=5.371983471787184E-4]:6.077163155505E-1,(((31[&rate=5.371983471787184E-4]:7.804981548686E-1,((26[&rate=5.371983471787184E-4]:6.409593433875E-1,(7[&rate=5.371983471787184E-4]:2.82909117929E-1,8[&rate=5.371983471787184E-4]:2.82909117929E-1)[&rate=5.371983471787184E-4]:2.5120091039E-1)[&rate=5.371983471787184E-4]:4.923422346991E-2,(22[&rate=5.371983471787184E-4]:4.413872926406E-1,27[&rate=5.371983471787184E-4]:4.57825648805E-1)[&rate=5.371983471787184E-4]:2.378473701071E-1)[&rate=5.371983471787184E-4]:4.646897157281E-2)[&rate=5.371983471787184E-4]:2.261148390805E-1,2[&rate=5.371983471787184E-4]:7.79215733675E-1)[&rate=5.371983471787184E-4]:1.746876215573E0,146[&rate=5.371983471787184E-4]:6.895847256537E-1)[&rate=5.371983471787184E-4]:3.284092770625E-2)[&rate=5.371983471787184E-4]:3.137938439068E-3)[&rate=5.371983471787184E-4]:2.759546756129E-2,((16[&rate=5.371983471787184E-4]:2.521757839536E0,39[&rate=5.371983471787184E-4]:4.362649134187E-1)[&rate=5.371983471787184E-4]:2.047027986768E-2,(97[&rate=5.371983471787184E-4]:3.612723912294E-1,40[&rate=5.371983471787184E-4]:4.323106425956E-1)[&rate=5.371983471787184E-4]:2.442455069086E-2)[&rate=5.371983471787184E-4]:1.76205286839E-1)[&rate=5.371983471787184E-4]:1.764778671173E-1)[&rate=5.371983471787184E-4]:2.096629242551E-1,38[&rate=5.371983471787184E-4]:9.507752605688E-1)[&rate=5.371983471787184E-4]:3.503791039037E-1)[&rate=5.371983471787184E-4]:8.260548535406E-2,(((((137[&rate=5.371983471787184E-4]:4.463621551259E-1,(134[&rate=5.371983471787184E-4]:3.699137108182E-1,133[&rate=5.371983471787184E-4]:4.000506971193E-1)[&rate=5.371983471787184E-4]:5.215567595584E-3)[&rate=5.371983471787184E-4]:1.101134805551E0,(((75[&rate=5.371983471787184E-4]:4.838283271193E-1,((74[&rate=5.371983471787184E-4]:3.6522470408E-1,76[&rate=5.371983471787184E-4]:3.6522470408E-1)[&rate=5.371983471787184E-4]:4.981234013532E-2,70[&rate=5.371983471787184E-4]:3.766808798319E-1)[&rate=5.371983471787184E-4]:6.879128290397E-2)[&rate=5.371983471787184E-4]:2.020875990208E-1,((((82[&rate=5.371983471787184E-4]:1.75983708433E-1,(78[&rate=5.371983471787184E-4]:2.923286930957E-2,72[&rate=5.371983471787184E-4]:7.315061090254E-3)[&rate=5.371983471787184E-4]:1.385316610413E-1)[&rate=5.371983471787184E-4]:1.278653011297E-1,(71[&rate=5.371983471787184E-4]:4.366058585487E-2,79[&rate=5.371983471787184E-4]:7.10578461289E-2)[&rate=5.371983471787184E-4]:2.245719853517E-1)[&rate=5.371983471787184E-4]:6.316644446776E-2,(73[&rate=5.371983471787184E-4]:3.363518009694E-1,77[&rate=5.371983471787184E-4]:3.308723489146E-1)[&rate=5.371983471787184E-4]:6.354036538979E-2)[&rate=5.371983471787184E-4]:1.285877923902E-1,(81[&rate=5.371983471787184E-4]:1.958261710546E-1,80[&rate=5.371983471787184E-4]:1.958261710546E-1)[&rate=5.371983471787184E-4]:2.833387192017E-1)[&rate=5.371983471787184E-4]:1.574359673908E-1)[&rate=5.371983471787184E-4]:7.540153728694E-1,((103[&rate=5.371983471787184E-4]:6.795160136721E-1,(29[&rate=5.371983471787184E-4]:7.350956164566E-1,(12[&rate=5.371983471787184E-4]:1.900129780236E-1,5[&rate=5.371983471787184E-4]:1.516568136401E-1)[&rate=5.371983471787184E-4]:4.382333233645E-1)[&rate=5.371983471787184E-4]:1.772971095443E-1)[&rate=5.371983471787184E-4]:1.439686078294E0,52[&rate=5.371983471787184E-4]:4.549083574051E-1)[&rate=5.371983471787184E-4]:2.467566043037E-1)[&rate=5.371983471787184E-4]:3.085333290036E-2)[&rate=5.371983471787184E-4]:5.470326794712E-2,53[&rate=5.371983471787184E-4]:7.790248412449E-1)[&rate=5.371983471787184E-4]:1.829735900322E-1,125[&rate=5.371983471787184E-4]:7.516159176159E-1)[&rate=5.371983471787184E-4]:5.858837979042E-1,((59[&rate=5.371983471787184E-4]:4.595350072329E-1,((55[&rate=5.371983471787184E-4]:4.075075092509E-1,56[&rate=5.371983471787184E-4]:4.075075092509E-1)[&rate=5.371983471787184E-4]:1.927099282978E-2,((58[&rate=5.371983471787184E-4]:3.821804873967E-2,37[&rate=5.371983471787184E-4]:5.734373179978E-2)[&rate=5.371983471787184E-4]:2.077396789508E-1,(57[&rate=5.371983471787184E-4]:1.045266910401E-1,54[&rate=5.371983471787184E-4]:6.354308448274E-2)[&rate=5.371983471787184E-4]:1.250375940274E-1)[&rate=5.371983471787184E-4]:2.081431787619E-1)[&rate=5.371983471787184E-4]:2.455978384064E-2)[&rate=5.371983471787184E-4]:1.468557361136E-1,68[&rate=5.371983471787184E-4]:5.572104154775E-1)[&rate=5.371983471787184E-4]:6.136226333758E-1)[&rate=5.371983471787184E-4]:1.5828199223E-1)[&rate=5.371983471787184E-4]:5.72214197127E-2,((((120[&rate=5.371983471787184E-4]:1.531578402948E0,119[&rate=5.371983471787184E-4]:1.627468813907E0)[&rate=5.371983471787184E-4]:3.601230045675E-1,(126[&rate=5.371983471787184E-4]:1.101974477953E0,(135[&rate=5.371983471787184E-4]:3.544848141627E-1,(138[&rate=5.371983471787184E-4]:3.293598240783E-1,136[&rate=5.371983471787184E-4]:1.978529747631E-1)[&rate=5.371983471787184E-4]:2.251249900845E-1)[&rate=5.371983471787184E-4]:1.185246980955E0)[&rate=5.371983471787184E-4]:9.991481787756E-2)[&rate=5.371983471787184E-4]:2.508297466195E-1,66[&rate=5.371983471787184E-4]:2.055448527651E-1)[&rate=5.371983471787184E-4]:1.779715229435E-1,(67[&rate=5.371983471787184E-4]:1.743825793172E-1,((123[&rate=5.371983471787184E-4]:1.038566360351E-1,124[&rate=5.371983471787184E-4]:1.01124395598E-1)[&rate=5.371983471787184E-4]:2.225296855308E-1,122[&rate=5.371983471787184E-4]:3.263863215659E-1)[&rate=5.371983471787184E-4]:3.49268808092E-1)[&rate=5.371983471787184E-4]:2.091337963913E-1)[&rate=5.371983471787184E-4]:4.550994473153E-1)[&rate=5.371983471787184E-4]:4.177912953714E-2)[&rate=5.371983471787184E-4]:7.322811874986E-2,32[&rate=5.371983471787184E-4]:6.869156446163E-2)[&rate=5.371983471787184E-4]:1.0430064197E-1,33[&rate=5.371983471787184E-4]:1.784716584863E-1);
tree STATE_36790000 [&joint=-20986.95917986849,lnP=-20986.95917986849] = [&R] ((33[&rate=4.91597160562344E-4]:1.804373596618E-1,(((((((134[&rate=4.91597160562344E-4]:4.598541815059E-1,(137[&rate=4.91597160562344E-4]:4.189200339775E-1,133[&rate=4.91597160562344E-4]:3.778241435665E-1)[&rate=4.91597160562344E-4]:1.121670242406E-1)[&rate=4.91597160562344E-4]:1.165612895896E0,((75[&rate=4.91597160562344E-4]:4.988980071985E-1,((76[&rate=4.91597160562344E-4]:3.454375629713E-1,74[&rate=4.91597160562344E-4]:3.454375629713E-1)[&rate=4.91597160562344E-4]:6.788583302926E-2,70[&rate=4.91597160562344E-4]:3.749672316171E-1)[&rate=4.91597160562344E-4]:8.557461119796E-2)[&rate=4.91597160562344E-4]:2.425070040641E-1,((77[&rate=4.91597160562344E-4]:5.551411829574E-1,(73[&rate=4.91597160562344E-4]:4.663307309187E-1,(((78[&rate=4.91597160562344E-4]:1.961712808436E-1,72[&rate=4.91597160562344E-4]:1.742534726243E-1)[&rate=4.91597160562344E-4]:1.178242063675E-1,(71[&rate=4.91597160562344E-4]:2.207934759242E-2,79[&rate=4.91597160562344E-4]:4.947660786645E-2)[&rate=4.91597160562344E-4]:2.645188793446E-1)[&rate=4.91597160562344E-4]:6.098236591354E-2,82[&rate=4.91597160562344E-4]:3.831970312067E-1)[&rate=4.91597160562344E-4]:5.025698738322E-2)[&rate=4.91597160562344E-4]:9.428990409347E-2)[&rate=4.91597160562344E-4]:2.42989463131E-2,(81[&rate=4.91597160562344E-4]:9.864311965067E-2,80[&rate=4.91597160562344E-4]:9.864311965067E-2)[&rate=4.91597160562344E-4]:4.369613931814E-1)[&rate=4.91597160562344E-4]:1.564854299373E-1)[&rate=4.91597160562344E-4]:8.785826140844E-1)[&rate=4.91597160562344E-4]:2.751384220246E-2,(((103[&rate=4.91597160562344E-4]:5.504899353806E-1,(29[&rate=4.91597160562344E-4]:6.474913467971E-1,(12[&rate=4.91597160562344E-4]:2.644117038371E-1,5[&rate=4.91597160562344E-4]:2.260555394537E-1)[&rate=4.91597160562344E-4]:2.762303278914E-1)[&rate=4.91597160562344E-4]:1.358753009123E-1)[&rate=4.91597160562344E-4]:1.441242292435E0,52[&rate=4.91597160562344E-4]:3.274384932551E-1)[&rate=4.91597160562344E-4]:3.776992417015E-1,53[&rate=4.91597160562344E-4]:6.969410136452E-1)[&rate=4.91597160562344E-4]:2.040973952921E-1)[&rate=4.91597160562344E-4]:3.691633206752E-1,125[&rate=4.91597160562344E-4]:1.059819215951E0)[&rate=4.91597160562344E-4]:2.637724211807E-1,(((58[&rate=4.91597160562344E-4]:5.315243613252E-1,(((59[&rate=4.91597160562344E-4]:1.910461174156E-1,54[&rate=4.91597160562344E-4]:1.527947512954E-1)[&rate=4.91597160562344E-4]:1.189782820561E-1,37[&rate=4.91597160562344E-4]:3.482757655919E-1)[&rate=4.91597160562344E-4]:3.192632798716E-2,(56[&rate=4.91597160562344E-4]:2.902157313609E-1,55[&rate=4.91597160562344E-4]:2.902157313609E-1)[&rate=4.91597160562344E-4]:4.353827478631E-2)[&rate=4.91597160562344E-4]:1.704479508063E-1)[&rate=4.91597160562344E-4]:4.609080675518E-2,57[&rate=4.91597160562344E-4]:5.612217254574E-1)[&rate=4.91597160562344E-4]:2.367315776308E-1,68[&rate=4.91597160562344E-4]:7.460407347821E-1)[&rate=4.91597160562344E-4]:4.108842356832E-1)[&rate=4.91597160562344E-4]:3.77612306932E-1,32[&rate=4.91597160562344E-4]:1.018851327759E-1)[&rate=4.91597160562344E-4]:3.309752334177E-2,(((66[&rate=4.91597160562344E-4]:3.590753280607E-1,(126[&rate=4.91597160562344E-4]:1.186268379535E0,(((135[&rate=4.91597160562344E-4]:5.046805375572E-1,(138[&rate=4.91597160562344E-4]:4.675931669555E-1,136[&rate=4.91597160562344E-4]:3.360863176403E-1)[&rate=4.91597160562344E-4]:2.370873706017E-1)[&rate=4.91597160562344E-4]:9.116653864471E-1,120[&rate=4.91597160562344E-4]:1.668400718525E0)[&rate=4.91597160562344E-4]:1.231330976829E-1,119[&rate=4.91597160562344E-4]:1.887424227167E0)[&rate=4.91597160562344E-4]:8.454667501213E-2)[&rate=4.91597160562344E-4]:4.199811382107E-1)[&rate=4.91597160562344E-4]:7.641255182528E-2,(67[&rate=4.91597160562344E-4]:1.573186324427E-1,((123[&rate=4.91597160562344E-4]:3.11724210332E-2,124[&rate=4.91597160562344E-4]:2.844018059608E-2)[&rate=4.91597160562344E-4]:4.510506877809E-1,122[&rate=4.91597160562344E-4]:4.822231088142E-1)[&rate=4.91597160562344E-4]:1.763680739693E-1)[&rate=4.91597160562344E-4]:2.781692474433E-1)[&rate=4.91597160562344E-4]:5.162585695119E-1,34[&rate=4.91597160562344E-4]:8.873275076781E-2)[&rate=4.91597160562344E-4]:6.816771356893E-2)[&rate=4.91597160562344E-4]:3.997525148944E-2)[&rate=4.91597160562344E-4]:2.98354693072E-2,(((((121[&rate=4.91597160562344E-4]:2.102340781911E0,36[&rate=4.91597160562344E-4]:2.288872711611E-2)[&rate=4.91597160562344E-4]:3.213320518308E-2,35[&rate=4.91597160562344E-4]:8.446589833429E-3)[&rate=4.91597160562344E-4]:3.133967235583E-1,((128[&rate=4.91597160562344E-4]:1.284124641749E0,(((118[&rate=4.91597160562344E-4]:6.743683200661E-1,69[&rate=4.91597160562344E-4]:6.853272241758E-1)[&rate=4.91597160562344E-4]:1.810713447947E-1,(((130[&rate=4.91597160562344E-4]:1.570605817337E-1,129[&rate=4.91597160562344E-4]:1.570605817337E-1)[&rate=4.91597160562344E-4]:5.565669539773E-3,132[&rate=4.91597160562344E-4]:1.653659773009E-1)[&rate=4.91597160562344E-4]:9.838189878311E-2,131[&rate=4.91597160562344E-4]:2.63747876084E-1)[&rate=4.91597160562344E-4]:4.574452134343E-1)[&rate=4.91597160562344E-4]:5.260885067562E-1,((64[&rate=4.91597160562344E-4]:3.403931357517E-1,((65[&rate=4.91597160562344E-4]:1.429159922585E-1,62[&rate=4.91597160562344E-4]:3.346968141763E-1)[&rate=4.91597160562344E-4]:4.167401386309E-2,60[&rate=4.91597160562344E-4]:1.845900061216E-1)[&rate=4.91597160562344E-4]:5.118198123373E-3)[&rate=4.91597160562344E-4]:5.290333442652E-1,(63[&rate=4.91597160562344E-4]:3.151069304544E-1,61[&rate=4.91597160562344E-4]:3.562028208654E-1)[&rate=4.91597160562344E-4]:5.543195495625E-1)[&rate=4.91597160562344E-4]:4.71005801189E-1)[&rate=4.91597160562344E-4]:4.232249752948E-2)[&rate=4.91597160562344E-4]:4.314815626374E-1,(((50[&rate=4.91597160562344E-4]:5.629524179817E-1,49[&rate=4.91597160562344E-4]:5.629524179817E-1)[&rate=4.91597160562344E-4]:1.172478406707E-1,((51[&rate=4.91597160562344E-4]:4.340475663963E-1,(44[&rate=4.91597160562344E-4]:2.860317111428E-1,47[&rate=4.91597160562344E-4]:2.914961920171E-1)[&rate=4.91597160562344E-4]:1.698737787507E-1)[&rate=4.91597160562344E-4]:2.341809309486E-1,(46[&rate=4.91597160562344E-4]:6.378529279593E-1,(((41[&rate=4.91597160562344E-4]:1.772686033201E-1,42[&rate=4.91597160562344E-4]:1.827330841944E-1)[&rate=4.91597160562344E-4]:9.302352942683E-3,48[&rate=4.91597160562344E-4]:2.302868032573E-1)[&rate=4.91597160562344E-4]:1.546175358655E-1,43[&rate=4.91597160562344E-4]:3.958333008713E-1)[&rate=4.91597160562344E-4]:2.42019627088E-1)[&rate=4.91597160562344E-4]:5.769797375698E-2)[&rate=4.91597160562344E-4]:1.743624218188E-2)[&rate=4.91597160562344E-4]:3.997581423173E-2,45[&rate=4.91597160562344E-4]:7.447662368186E-1)[&rate=4.91597160562344E-4]:1.974437552767E-1)[&rate=4.91597160562344E-4]:1.350042322928E-1)[&rate=4.91597160562344E-4]:3.373852555905E-2,127[&rate=4.91597160562344E-4]:2.922705126622E0)[&rate=4.91597160562344E-4]:6.237821386498E-1,(((((146[&rate=4.91597160562344E-4]:6.453910651134E-1,16[&rate=4.91597160562344E-4]:2.610665411996E0)[&rate=4.91597160562344E-4]:1.044733933927E-1,(((22[&rate=4.91597160562344E-4]:7.168841216223E-1,27[&rate=4.91597160562344E-4]:7.333224777867E-1)[&rate=4.91597160562344E-4]:2.909824364949E-1,((26[&rate=4.91597160562344E-4]:6.335741047237E-1,(7[&rate=4.91597160562344E-4]:3.817155358902E-1,8[&rate=4.91597160562344E-4]:3.817155358902E-1)[&rate=4.91597160562344E-4]:1.450092537649E-1)[&rate=4.91597160562344E-4]:9.997037863623E-2,31[&rate=4.91597160562344E-4]:7.773800997983E-1)[&rate=4.91597160562344E-4]:2.852809788669E-1)[&rate=4.91597160562344E-4]:4.063496228367E-1,2[&rate=4.91597160562344E-4]:1.241613441228E0)[&rate=4.91597160562344E-4]:1.344758240873E0)[&rate=4.91597160562344E-4]:6.640841888788E-3,(40[&rate=4.91597160562344E-4]:6.324902890217E-1,(((101[&rate=4.91597160562344E-4]:1.224304811444E0,((((((9[&rate=4.91597160562344E-4]:6.258116188481E-1,(14[&rate=4.91597160562344E-4]:5.58982898327E-1,(4[&rate=4.91597160562344E-4]:1.1650642295E-1,30[&rate=4.91597160562344E-4]:2.89109162676E-1)[&rate=4.91597160562344E-4]:3.849422288018E-1)[&rate=4.91597160562344E-4]:7.504789860315E-2)[&rate=4.91597160562344E-4]:1.540313831683E-1,(113[&rate=4.91597160562344E-4]:7.536366959653E-1,((105[&rate=4.91597160562344E-4]:5.78469940273E-1,110[&rate=4.91597160562344E-4]:6.003877484921E-1)[&rate=4.91597160562344E-4]:1.026054562049E-2,117[&rate=4.91597160562344E-4]:6.188674721949E-1)[&rate=4.91597160562344E-4]:1.37508949798E-1)[&rate=4.91597160562344E-4]:3.442548413308E-2)[&rate=4.91597160562344E-4]:2.439319821213E-1,(((116[&rate=4.91597160562344E-4]:5.981572115891E-1,((139[&rate=4.91597160562344E-4]:4.224246640899E-1,111[&rate=4.91597160562344E-4]:2.470821983365E-1)[&rate=4.91597160562344E-4]:1.075670795798E-1,(106[&rate=4.91597160562344E-4]:1.856564551052E-1,104[&rate=4.91597160562344E-4]:1.856564551052E-1)[&rate=4.91597160562344E-4]:1.525544666467E-1)[&rate=4.91597160562344E-4]:3.2022026244E-1)[&rate=4.91597160562344E-4]:1.110209700345E-1,(148[&rate=4.91597160562344E-4]:1.377276511008E-1,143[&rate=4.91597160562344E-4]:1.349879250734E-1)[&rate=4.91597160562344E-4]:6.098066949065E-1)[&rate=4.91597160562344E-4]:1.860858511291E-1,((19[&rate=4.91597160562344E-4]:7.275219191518E-1,13[&rate=4.91597160562344E-4]:6.891657547681E-1)[&rate=4.91597160562344E-4]:2.433194227809E-1,(115[&rate=4.91597160562344E-4]:8.019204052108E-1,((109[&rate=4.91597160562344E-4]:7.012928418137E-1,(114[&rate=4.91597160562344E-4]:3.248103681043E-1,112[&rate=4.91597160562344E-4]:4.070021489262E-1)[&rate=4.91597160562344E-4]:2.970304189149E-1)[&rate=4.91597160562344E-4]:1.300158601194E-2,(107[&rate=4.91597160562344E-4]:5.407688028498E-1,108[&rate=4.91597160562344E-4]:5.380290768224E-1)[&rate=4.91597160562344E-4]:1.543475427841E-1)[&rate=4.91597160562344E-4]:1.670780321797E-1)[&rate=4.91597160562344E-4]:4.837299151634E-2)[&rate=4.91597160562344E-4]:4.497063602556E-2)[&rate=4.91597160562344E-4]:5.453834864518E-2)[&rate=4.91597160562344E-4]:3.20176547409E-1,(142[&rate=4.91597160562344E-4]:5.249417739786E-1,((145[&rate=4.91597160562344E-4]:1.440679065161E-1,144[&rate=4.91597160562344E-4]:1.385884544611E-1)[&rate=4.91597160562344E-4]:3.887986173566E-3,141[&rate=4.91597160562344E-4]:1.452161666621E-1)[&rate=4.91597160562344E-4]:3.76985881289E-1)[&rate=4.91597160562344E-4]:9.998316753764E-1)[&rate=4.91597160562344E-4]:5.801938630381E-2,((((25[&rate=4.91597160562344E-4]:6.893422798719E-1,20[&rate=4.91597160562344E-4]:6.701641976802E-1)[&rate=4.91597160562344E-4]:1.136455548567E-1,23[&rate=4.91597160562344E-4]:7.92028930619E-1)[&rate=4.91597160562344E-4]:1.559783760879E-1,(11[&rate=4.91597160562344E-4]:7.875188503178E-1,140[&rate=4.91597160562344E-4]:7.683407681261E-1)[&rate=4.91597160562344E-4]:7.555694953986E-2)[&rate=4.91597160562344E-4]:4.7707646174E-1,(102[&rate=4.91597160562344E-4]:5.103916104927E-2,(24[&rate=4.91597160562344E-4]:1.050418633553E0,((28[&rate=4.91597160562344E-4]:6.59120852128E-1,(17[&rate=4.91597160562344E-4]:5.025133117974E-1,21[&rate=4.91597160562344E-4]:5.326502980988E-1)[&rate=4.91597160562344E-4]:1.018130197827E-1)[&rate=4.91597160562344E-4]:1.663658179341E-1,1[&rate=4.91597160562344E-4]:3.918530019914E-2)[&rate=4.91597160562344E-4]:2.304114155461E-1)[&rate=4.91597160562344E-4]:1.622643631122E-1)[&rate=4.91597160562344E-4]:2.233596758909E-1)[&rate=4.91597160562344E-4]:6.18186562528E-2)[&rate=4.91597160562344E-4]:1.950798726645E-1,(((((92[&rate=4.91597160562344E-4]:1.230279602561E-1,(90[&rate=4.91597160562344E-4]:3.822695297279E-2,91[&rate=4.91597160562344E-4]:3.822695297279E-2)[&rate=4.91597160562344E-4]:8.480100728333E-2)[&rate=4.91597160562344E-4]:8.448597732672E-2,((83[&rate=4.91597160562344E-4]:1.110317966422E-1,((85[&rate=4.91597160562344E-4]:7.970239045706E-2,(86[&rate=4.91597160562344E-4]:2.628664321548E-2,84[&rate=4.91597160562344E-4]:2.628664321548E-2)[&rate=4.91597160562344E-4]:5.341574724157E-2)[&rate=4.91597160562344E-4]:2.295223882613E-2,93[&rate=4.91597160562344E-4]:1.163532594202E-1)[&rate=4.91597160562344E-4]:8.377167359019E-3)[&rate=4.91597160562344E-4]:6.650570767649E-2,87[&rate=4.91597160562344E-4]:1.775375043187E-1)[&rate=4.91597160562344E-4]:1.627780312714E-2)[&rate=4.91597160562344E-4]:2.054269741182E-1,(89[&rate=4.91597160562344E-4]:9.130633510522E-2,88[&rate=4.91597160562344E-4]:7.76077049682E-2)[&rate=4.91597160562344E-4]:3.216345765958E-1)[&rate=4.91597160562344E-4]:8.539756285741E-1,(6[&rate=4.91597160562344E-4]:4.470714550248E-1,(15[&rate=4.91597160562344E-4]:3.983756724057E-1,10[&rate=4.91597160562344E-4]:3.600195080222E-1)[&rate=4.91597160562344E-4]:1.034903031669E-1)[&rate=4.91597160562344E-4]:3.184752222367E-1)[&rate=4.91597160562344E-4]:2.302112012559E-1,(3[&rate=4.91597160562344E-4]:5.040887918228E-1,18[&rate=4.91597160562344E-4]:6.191572849734E-1)[&rate=4.91597160562344E-4]:4.396142921741E-1)[&rate=4.91597160562344E-4]:5.848545558332E-1)[&rate=4.91597160562344E-4]:6.98486897641E-1)[&rate=4.91597160562344E-4]:3.21289531481E-1,39[&rate=4.91597160562344E-4]:5.724301839307E-1)[&rate=4.91597160562344E-4]:3.44969377238E-2,147[&rate=4.91597160562344E-4]:6.643041708349E-1)[&rate=4.91597160562344E-4]:2.556316736716E-2)[&rate=4.91597160562344E-4]:3.796432138288E-3)[&rate=4.91597160562344E-4]:3.768071291393E-2,((99[&rate=4.91597160562344E-4]:6.712031099105E-1,96[&rate=4.91597160562344E-4]:6.356839842276E-1)[&rate=4.91597160562344E-4]:1.123397911441E-1,(97[&rate=4.91597160562344E-4]:5.607745110709E-1,(((94[&rate=4.91597160562344E-4]:2.327067364665E-1,100[&rate=4.91597160562344E-4]:2.327067364665E-1)[&rate=4.91597160562344E-4]:5.629995581103E-2,95[&rate=4.91597160562344E-4]:3.737061458296E-1)[&rate=4.91597160562344E-4]:2.13287398319E-1,98[&rate=4.91597160562344E-4]:5.760645823999E-1)[&rate=4.91597160562344E-4]:1.841634805835E-1)[&rate=4.91597160562344E-4]:1.456914573926E-3)[&rate=4.91597160562344E-4]:4.06977570629E-2)[&rate=4.91597160562344E-4]:2.588165906106E-1,38[&rate=4.91597160562344E-4]:8.644780137554E-1)[&rate=4.91597160562344E-4]:7.172514103607E-1)[&rate=4.91597160562344E-4]:1.103609061629E-1);
tree STATE_36800000 [&joint=-20983.671292646923,lnP=-20983.671292646923] = [&R] (((((((128[&rate=5.559556201639263E-4]:1.447858866033E0,((65[&rate=5.559556201639263E-4]:2.127397363952E-1,(64[&rate=5.559556201639263E-4]:3.281893987416E-1,(62[&rate=5.559556201639263E-4]:3.337447098045E-1,60[&rate=5.559556201639263E-4]:1.419638878868E-1)[&rate=5.559556201639263E-4]:3.554057934808E-2)[&rate=5.559556201639263E-4]:3.523526916036E-2)[&rate=5.559556201639263E-4]:5.680740200035E-1,(63[&rate=5.559556201639263E-4]:4.734004852577E-1,61[&rate=5.559556201639263E-4]:5.144963756687E-1)[&rate=5.559556201639263E-4]:4.580982026478E-1)[&rate=5.559556201639263E-4]:6.149903151137E-1)[&rate=5.559556201639263E-4]:1.913783182035E-2,((132[&rate=5.559556201639263E-4]:3.167230375892E-1,(129[&rate=5.559556201639263E-4]:2.900389053772E-1,(130[&rate=5.559556201639263E-4]:7.781866350864E-2,131[&rate=5.559556201639263E-4]:8.0558389536E-2)[&rate=5.559556201639263E-4]:2.122202418686E-1)[&rate=5.559556201639263E-4]:2.394440618468E-2)[&rate=5.559556201639263E-4]:3.84428867049E-1,(69[&rate=5.559556201639263E-4]:7.425711370099E-1,118[&rate=5.559556201639263E-4]:7.316122329003E-1)[&rate=5.559556201639263E-4]:1.037862470806E-1)[&rate=5.559556201639263E-4]:7.713242452697E-1)[&rate=5.559556201639263E-4]:1.773243474347E-2,(((51[&rate=5.559556201639263E-4]:4.754687905227E-1,(44[&rate=5.559556201639263E-4]:1.845620477773E-1,47[&rate=5.559556201639263E-4]:1.900265286516E-1)[&rate=5.559556201639263E-4]:3.127646662426E-1)[&rate=5.559556201639263E-4]:1.170726408479E-1,(((((42[&rate=5.559556201639263E-4]:1.535643342118E-1,48[&rate=5.559556201639263E-4]:1.91815700332E-1)[&rate=5.559556201639263E-4]:1.364517358745E-1,41[&rate=5.559556201639263E-4]:2.84551589212E-1)[&rate=5.559556201639263E-4]:1.414701469263E-1,46[&rate=5.559556201639263E-4]:4.806665448813E-1)[&rate=5.559556201639263E-4]:1.473618531839E-2,43[&rate=5.559556201639263E-4]:4.954027301997E-1)[&rate=5.559556201639263E-4]:1.011189257309E-1,(50[&rate=5.559556201639263E-4]:4.16484590194E-1,49[&rate=5.559556201639263E-4]:4.16484590194E-1)[&rate=5.559556201639263E-4]:1.472501804909E-1)[&rate=5.559556201639263E-4]:2.334217981151E-2)[&rate=5.559556201639263E-4]:4.988518697707E-3,45[&rate=5.559556201639263E-4]:6.166556331284E-1)[&rate=5.559556201639263E-4]:9.467728717696E-2)[&rate=5.559556201639263E-4]:4.517873764078E-1,(127[&rate=5.559556201639263E-4]:2.799118409388E0,((121[&rate=5.559556201639263E-4]:2.168211108213E0,36[&rate=5.559556201639263E-4]:8.875905341897E-2)[&rate=5.559556201639263E-4]:2.685496018866E-2,35[&rate=5.559556201639263E-4]:6.903867114187E-2)[&rate=5.559556201639263E-4]:1.629564505751E-1)[&rate=5.559556201639263E-4]:1.757542639998E-1)[&rate=5.559556201639263E-4]:4.271817329697E-1,(((((39[&rate=5.559556201639263E-4]:4.126553882605E-1,(16[&rate=5.559556201639263E-4]:2.469913733042E0,146[&rate=5.559556201639263E-4]:5.046393861594E-1)[&rate=5.559556201639263E-4]:2.823458133602E-2)[&rate=5.559556201639263E-4]:2.270846376022E-1,(40[&rate=5.559556201639263E-4]:5.802001701375E-1,((101[&rate=5.559556201639263E-4]:9.333615899413E-1,(((((1[&rate=5.559556201639263E-4]:3.220747642023E-1,((28[&rate=5.559556201639263E-4]:7.877836984628E-1,(21[&rate=5.559556201639263E-4]:6.400361756984E-1,17[&rate=5.559556201639263E-4]:6.09899189397E-1)[&rate=5.559556201639263E-4]:1.230899885179E-1)[&rate=5.559556201639263E-4]:1.777915491141E-1,24[&rate=5.559556201639263E-4]:9.600957955222E-1)[&rate=5.559556201639263E-4]:1.428008864883E-1)[&rate=5.559556201639263E-4]:1.861291851792E-1,(102[&rate=5.559556201639263E-4]:6.223261482186E-2,(((25[&rate=5.559556201639263E-4]:6.928945179137E-1,20[&rate=5.559556201639263E-4]:6.73716435722E-1)[&rate=5.559556201639263E-4]:5.30111137796E-2,23[&rate=5.559556201639263E-4]:7.349467275836E-1)[&rate=5.559556201639263E-4]:8.660552857992E-2,(11[&rate=5.559556201639263E-4]:5.728747129218E-1,140[&rate=5.559556201639263E-4]:5.536966307301E-1)[&rate=5.559556201639263E-4]:1.637460363925E-1)[&rate=5.559556201639263E-4]:3.91365290165E-1)[&rate=5.559556201639263E-4]:6.514941675151E-2)[&rate=5.559556201639263E-4]:5.969590564957E-2,(142[&rate=5.559556201639263E-4]:1.987875086554E-1,((141[&rate=5.559556201639263E-4]:1.005645242801E-1,144[&rate=5.559556201639263E-4]:9.782479825277E-2)[&rate=5.559556201639263E-4]:7.895820072218E-3,145[&rate=5.559556201639263E-4]:1.112000703799E-1)[&rate=5.559556201639263E-4]:8.75874382755E-2)[&rate=5.559556201639263E-4]:1.234865771033E0)[&rate=5.559556201639263E-4]:1.359615595388E-2,((((110[&rate=5.559556201639263E-4]:6.741053524273E-1,105[&rate=5.559556201639263E-4]:6.521875442082E-1)[&rate=5.559556201639263E-4]:1.911503217677E-2,(9[&rate=5.559556201639263E-4]:6.332067980859E-1,((14[&rate=5.559556201639263E-4]:3.848261569398E-1,(4[&rate=5.559556201639263E-4]:3.163911348523E-2,30[&rate=5.559556201639263E-4]:2.042418532112E-1)[&rate=5.559556201639263E-4]:2.956527968794E-1)[&rate=5.559556201639263E-4]:1.991191397926E-1,117[&rate=5.559556201639263E-4]:5.8668502276E-1)[&rate=5.559556201639263E-4]:5.748067943559E-2)[&rate=5.559556201639263E-4]:5.72738604908E-2)[&rate=5.559556201639263E-4]:6.776584186701E-2,113[&rate=5.559556201639263E-4]:7.664656785258E-1)[&rate=5.559556201639263E-4]:4.510519109604E-1,((((109[&rate=5.559556201639263E-4]:5.922938643533E-1,(114[&rate=5.559556201639263E-4]:4.230740859302E-1,112[&rate=5.559556201639263E-4]:5.052658667521E-1)[&rate=5.559556201639263E-4]:8.976772362856E-2)[&rate=5.559556201639263E-4]:8.236419433038E-3,(108[&rate=5.559556201639263E-4]:8.603956795551E-2,107[&rate=5.559556201639263E-4]:8.877929398287E-2)[&rate=5.559556201639263E-4]:4.925729076117E-1)[&rate=5.559556201639263E-4]:3.015590108121E-2,116[&rate=5.559556201639263E-4]:5.51234130073E-1)[&rate=5.559556201639263E-4]:3.413433182438E-1,((115[&rate=5.559556201639263E-4]:4.686246186022E-1,(19[&rate=5.559556201639263E-4]:3.951053595885E-1,13[&rate=5.559556201639263E-4]:3.567491952048E-1)[&rate=5.559556201639263E-4]:1.940672042193E-1)[&rate=5.559556201639263E-4]:3.321872678177E-1,((148[&rate=5.559556201639263E-4]:3.000812268178E-1,143[&rate=5.559556201639263E-4]:2.973415007904E-1)[&rate=5.559556201639263E-4]:4.043030290002E-1,((106[&rate=5.559556201639263E-4]:5.86770259845E-1,139[&rate=5.559556201639263E-4]:7.785510817627E-1)[&rate=5.559556201639263E-4]:2.869736718275E-2,(111[&rate=5.559556201639263E-4]:5.658799551441E-1,104[&rate=5.559556201639263E-4]:5.494415989797E-1)[&rate=5.559556201639263E-4]:6.602602804804E-2)[&rate=5.559556201639263E-4]:1.108344370093E-1)[&rate=5.559556201639263E-4]:1.347837949857E-1)[&rate=5.559556201639263E-4]:9.176556189688E-2)[&rate=5.559556201639263E-4]:2.427483603475E-1)[&rate=5.559556201639263E-4]:5.71291064302E-2)[&rate=5.559556201639263E-4]:2.38770146338E-1,((3[&rate=5.559556201639263E-4]:3.362816548715E-1,18[&rate=5.559556201639263E-4]:4.513501480222E-1)[&rate=5.559556201639263E-4]:1.923085650954E-1,((((87[&rate=5.559556201639263E-4]:2.295257619746E-1,(89[&rate=5.559556201639263E-4]:4.513811633942E-2,88[&rate=5.559556201639263E-4]:3.143948620241E-2)[&rate=5.559556201639263E-4]:1.980862757722E-1)[&rate=5.559556201639263E-4]:6.756895364827E-2,(((83[&rate=5.559556201639263E-4]:7.598157250428E-2,(93[&rate=5.559556201639263E-4]:8.513114377782E-2,84[&rate=5.559556201639263E-4]:7.143251364081E-2)[&rate=5.559556201639263E-4]:4.549058863469E-3)[&rate=5.559556201639263E-4]:2.364820160357E-2,(85[&rate=5.559556201639263E-4]:5.907203369177E-2,86[&rate=5.559556201639263E-4]:5.907203369177E-2)[&rate=5.559556201639263E-4]:4.055774041607E-2)[&rate=5.559556201639263E-4]:1.41665280948E-2,(92[&rate=5.559556201639263E-4]:1.09275974393E-1,(90[&rate=5.559556201639263E-4]:2.810455966449E-2,91[&rate=5.559556201639263E-4]:2.810455966449E-2)[&rate=5.559556201639263E-4]:8.117141472856E-2)[&rate=5.559556201639263E-4]:1.821895794661E-2)[&rate=5.559556201639263E-4]:1.832984134202E-1)[&rate=5.559556201639263E-4]:7.192820617315E-1,6[&rate=5.559556201639263E-4]:5.287055444776E-1)[&rate=5.559556201639263E-4]:1.320019782962E-2,(15[&rate=5.559556201639263E-4]:4.592043527225E-1,10[&rate=5.559556201639263E-4]:4.20848188339E-1)[&rate=5.559556201639263E-4]:1.374959101326E-1)[&rate=5.559556201639263E-4]:3.873927218018E-2)[&rate=5.559556201639263E-4]:9.081142935205E-1)[&rate=5.559556201639263E-4]:4.993968024814E-1)[&rate=5.559556201639263E-4]:4.082058344047E-1,(((26[&rate=5.559556201639263E-4]:6.550644324225E-1,(7[&rate=5.559556201639263E-4]:1.453314308441E-1,8[&rate=5.559556201639263E-4]:1.453314308441E-1)[&rate=5.559556201639263E-4]:4.028836865099E-1)[&rate=5.559556201639263E-4]:2.77973701732E-2,((22[&rate=5.559556201639263E-4]:3.772505660841E-1,27[&rate=5.559556201639263E-4]:3.936889222485E-1)[&rate=5.559556201639263E-4]:2.559827240346E-1,31[&rate=5.559556201639263E-4]:6.880278106668E-1)[&rate=5.559556201639263E-4]:3.866960836733E-2)[&rate=5.559556201639263E-4]:2.427357232775E-1,2[&rate=5.559556201639263E-4]:7.420358820375E-1)[&rate=5.559556201639263E-4]:1.583093186144E0)[&rate=5.559556201639263E-4]:2.117969047852E-1)[&rate=5.559556201639263E-4]:5.953985572518E-2)[&rate=5.559556201639263E-4]:4.110906683832E-2,147[&rate=5.559556201639263E-4]:7.382261418814E-1)[&rate=5.559556201639263E-4]:3.213630077958E-1,((96[&rate=5.559556201639263E-4]:6.930328547535E-1,99[&rate=5.559556201639263E-4]:7.285519804364E-1)[&rate=5.559556201639263E-4]:1.490544847308E-1,(97[&rate=5.559556201639263E-4]:6.027921870224E-1,(((94[&rate=5.559556201639263E-4]:1.812694658588E-1,100[&rate=5.559556201639263E-4]:1.812694658588E-1)[&rate=5.559556201639263E-4]:3.019749485717E-1,95[&rate=5.559556201639263E-4]:5.679438679825E-1)[&rate=5.559556201639263E-4]:1.385410965855E-1,98[&rate=5.559556201639263E-4]:6.955560028193E-1)[&rate=5.559556201639263E-4]:1.066897361156E-1)[&rate=5.559556201639263E-4]:5.350280273501E-2)[&rate=5.559556201639263E-4]:2.748788593732E-1)[&rate=5.559556201639263E-4]:2.99784363439E-1,38[&rate=5.559556201639263E-4]:1.233690453007E0)[&rate=5.559556201639263E-4]:2.036061121953E-1)[&rate=5.559556201639263E-4]:1.631719623916E-1,(((53[&rate=5.559556201639263E-4]:7.051331779156E-1,(((103[&rate=5.559556201639263E-4]:4.915731446537E-1,(29[&rate=5.559556201639263E-4]:4.566511331817E-1,(12[&rate=5.559556201639263E-4]:9.453404765812E-2,5[&rate=5.559556201639263E-4]:5.617788327466E-2)[&rate=5.559556201639263E-4]:2.552677704551E-1)[&rate=5.559556201639263E-4]:2.677987238008E-1)[&rate=5.559556201639263E-4]:1.782061816873E0,52[&rate=5.559556201639263E-4]:6.09341226966E-1)[&rate=5.559556201639263E-4]:4.072060667822E-2,(((134[&rate=5.559556201639263E-4]:4.90939518126E-1,133[&rate=5.559556201639263E-4]:5.210765044272E-1)[&rate=5.559556201639263E-4]:7.90081846087E-2,137[&rate=5.559556201639263E-4]:6.411805794469E-1)[&rate=5.559556201639263E-4]:7.784682141708E-1,((75[&rate=5.559556201639263E-4]:4.009720505164E-1,((74[&rate=5.559556201639263E-4]:3.581589580151E-1,70[&rate=5.559556201639263E-4]:3.198027936317E-1)[&rate=5.559556201639263E-4]:6.640035230334E-4,76[&rate=5.559556201639263E-4]:3.588229615382E-1)[&rate=5.559556201639263E-4]:4.214908897826E-2)[&rate=5.559556201639263E-4]:2.270232694596E-1,((77[&rate=5.559556201639263E-4]:3.873559857341E-1,(81[&rate=5.559556201639263E-4]:1.181138548731E-1,80[&rate=5.559556201639263E-4]:1.181138548731E-1)[&rate=5.559556201639263E-4]:2.254065144226E-1)[&rate=5.559556201639263E-4]:3.495726623E-4,(73[&rate=5.559556201639263E-4]:3.924551567399E-1,(((78[&rate=5.559556201639263E-4]:5.336717604251E-2,72[&rate=5.559556201639263E-4]:3.144936782319E-2)[&rate=5.559556201639263E-4]:8.38936540513E-2,(82[&rate=5.559556201639263E-4]:1.193158669086E-1,79[&rate=5.559556201639263E-4]:1.110966888265E-1)[&rate=5.559556201639263E-4]:2.616414126729E-2)[&rate=5.559556201639263E-4]:1.625178499204E-1,71[&rate=5.559556201639263E-4]:2.723814197402E-1)[&rate=5.559556201639263E-4]:5.158058631482E-2)[&rate=5.559556201639263E-4]:7.298537112872E-4)[&rate=5.559556201639263E-4]:2.348103095249E-1)[&rate=5.559556201639263E-4]:7.149411448745E-1)[&rate=5.559556201639263E-4]:4.539170609431E-2)[&rate=5.559556201639263E-4]:6.326806558276E-2)[&rate=5.559556201639263E-4]:7.128041914753E-1,125[&rate=5.559556201639263E-4]:1.20755485573E0)[&rate=5.559556201639263E-4]:3.892895933072E-1,((((((59[&rate=5.559556201639263E-4]:2.905605198545E-1,(56[&rate=5.559556201639263E-4]:2.76517942527E-1,55[&rate=5.559556201639263E-4]:2.76517942527E-1)[&rate=5.559556201639263E-4]:5.845856015873E-3)[&rate=5.559556201639263E-4]:1.103069921637E-3,54[&rate=5.559556201639263E-4]:2.534122236559E-1)[&rate=5.559556201639263E-4]:3.573348245952E-2,37[&rate=5.559556201639263E-4]:3.656484383558E-1)[&rate=5.559556201639263E-4]:1.74471586524E-2,58[&rate=5.559556201639263E-4]:3.639699139481E-1)[&rate=5.559556201639263E-4]:1.573221612116E-1,57[&rate=5.559556201639263E-4]:5.048986325367E-1)[&rate=5.559556201639263E-4]:2.228062563862E-1,68[&rate=5.559556201639263E-4]:6.757923206169E-1)[&rate=5.559556201639263E-4]:7.543854617532E-1)[&rate=5.559556201639263E-4]:1.156459364803E-1)[&rate=5.559556201639263E-4]:8.371924071933E-3,(33[&rate=5.559556201639263E-4]:3.528363977853E-2,(34[&rate=5.559556201639263E-4]:3.598025204978E-2,(32[&rate=5.559556201639263E-4]:3.806144945887E-3,((((126[&rate=5.559556201639263E-4]:3.553455896186E-1,(135[&rate=5.559556201639263E-4]:3.957574351885E-1,(138[&rate=5.559556201639263E-4]:2.706638790379E-1,136[&rate=5.559556201639263E-4]:1.391570297227E-1)[&rate=5.559556201639263E-4]:3.250935561507E-1)[&rate=5.559556201639263E-4]:3.973454715945E-1)[&rate=5.559556201639263E-4]:2.987509818835E-2,120[&rate=5.559556201639263E-4]:1.075032799492E0)[&rate=5.559556201639263E-4]:5.630867199041E-1,119[&rate=5.559556201639263E-4]:1.734009930355E0)[&rate=5.559556201639263E-4]:7.981615468519E-1,(66[&rate=5.559556201639263E-4]:4.129457917141E-1,(67[&rate=5.559556201639263E-4]:2.47961732218E-1,((122[&rate=5.559556201639263E-4]:4.298674661524E-1,123[&rate=5.559556201639263E-4]:4.298674661524E-1)[&rate=5.559556201639263E-4]:2.515785820796E-2,124[&rate=5.559556201639263E-4]:4.522930839233E-1)[&rate=5.559556201639263E-4]:2.942089581983E-1)[&rate=5.559556201639263E-4]:1.64984059496E-1)[&rate=5.559556201639263E-4]:8.634897316392E-2)[&rate=5.559556201639263E-4]:3.894428869171E-1)[&rate=5.559556201639263E-4]:1.02562988848E-2)[&rate=5.559556201639263E-4]:1.574174389313E-2)[&rate=5.559556201639263E-4]:9.173931057704E-2);
tree STATE_36810000 [&joint=-20976.419589773333,lnP=-20976.419589773333] = [&R] (((33[&rate=5.502173825905284E-4]:2.670478790514E-2,32[&rate=5.502173825905284E-4]:2.122533585042E-2)[&rate=5.502173825905284E-4]:2.881250914966E-2,(((((53[&rate=5.502173825905284E-4]:6.410519941325E-1,((75[&rate=5.502173825905284E-4]:5.418020886386E-1,((74[&rate=5.502173825905284E-4]:3.544885188483E-1,70[&rate=5.502173825905284E-4]:3.161323544649E-1)[&rate=5.502173825905284E-4]:5.900968706117E-2,76[&rate=5.502173825905284E-4]:4.134982059095E-1)[&rate=5.502173825905284E-4]:1.283038827291E-1)[&rate=5.502173825905284E-4]:1.049247332433E-1,(((82[&rate=5.502173825905284E-4]:2.34970258223E-1,((78[&rate=5.502173825905284E-4]:7.322694668934E-2,72[&rate=5.502173825905284E-4]:5.130913847003E-2)[&rate=5.502173825905284E-4]:6.075285128155E-2,79[&rate=5.502173825905284E-4]:1.339797979709E-1)[&rate=5.502173825905284E-4]:9.277128217001E-2)[&rate=5.502173825905284E-4]:1.167470506543E-1,(81[&rate=5.502173825905284E-4]:7.950390966334E-2,80[&rate=5.502173825905284E-4]:7.950390966334E-2)[&rate=5.502173825905284E-4]:2.557750430495E-1)[&rate=5.502173825905284E-4]:1.359307223897E-2,(73[&rate=5.502173825905284E-4]:3.633113818516E-1,(77[&rate=5.502173825905284E-4]:1.439301719679E-1,71[&rate=5.502173825905284E-4]:8.091647333781E-2)[&rate=5.502173825905284E-4]:2.139017578289E-1)[&rate=5.502173825905284E-4]:3.487571159338E-2)[&rate=5.502173825905284E-4]:2.48539728437E-1)[&rate=5.502173825905284E-4]:7.407882308627E-1)[&rate=5.502173825905284E-4]:5.346596053784E-2,((103[&rate=5.502173825905284E-4]:1.103777546566E0,(29[&rate=5.502173825905284E-4]:6.82578886078E-1,(12[&rate=5.502173825905284E-4]:4.16636947008E-1,5[&rate=5.502173825905284E-4]:3.782807826245E-1)[&rate=5.502173825905284E-4]:1.590926240015E-1)[&rate=5.502173825905284E-4]:6.540753728168E-1)[&rate=5.502173825905284E-4]:1.201506894866E0,52[&rate=5.502173825905284E-4]:6.409907068711E-1)[&rate=5.502173825905284E-4]:6.172396911059E-2)[&rate=5.502173825905284E-4]:1.138936451387E-1,(133[&rate=5.502173825905284E-4]:3.165517504188E-1,(134[&rate=5.502173825905284E-4]:1.662290758683E-1,137[&rate=5.502173825905284E-4]:2.374619525805E-1)[&rate=5.502173825905284E-4]:1.201856882493E-1)[&rate=5.502173825905284E-4]:1.273939346358E0)[&rate=5.502173825905284E-4]:4.389920155905E-1,125[&rate=5.502173825905284E-4]:1.037021101738E0)[&rate=5.502173825905284E-4]:5.04541258852E-1,(((58[&rate=5.502173825905284E-4]:3.309204936553E-1,(((37[&rate=5.502173825905284E-4]:3.126451652031E-1,54[&rate=5.502173825905284E-4]:2.361424329627E-1)[&rate=5.502173825905284E-4]:1.16975963276E-2,57[&rate=5.502173825905284E-4]:2.888236358476E-1)[&rate=5.502173825905284E-4]:3.325047627956E-3,(56[&rate=5.502173825905284E-4]:1.780866644971E-1,55[&rate=5.502173825905284E-4]:1.780866644971E-1)[&rate=5.502173825905284E-4]:1.031330572298E-1)[&rate=5.502173825905284E-4]:2.23783675567E-2)[&rate=5.502173825905284E-4]:3.000390120729E-2,59[&rate=5.502173825905284E-4]:3.417987118025E-1)[&rate=5.502173825905284E-4]:3.148362113414E-1,68[&rate=5.502173825905284E-4]:6.074545952749E-1)[&rate=5.502173825905284E-4]:7.674410986487E-1)[&rate=5.502173825905284E-4]:1.07794295698E-1)[&rate=5.502173825905284E-4]:8.629350637715E-2,(34[&rate=5.502173825905284E-4]:2.589935614258E-2,(((((127[&rate=5.502173825905284E-4]:2.668017491727E0,36[&rate=5.502173825905284E-4]:1.474695465212E-1)[&rate=5.502173825905284E-4]:1.293183799238E-1,(((((62[&rate=5.502173825905284E-4]:4.048140454102E-1,(65[&rate=5.502173825905284E-4]:1.758756852205E-1,60[&rate=5.502173825905284E-4]:1.758756852205E-1)[&rate=5.502173825905284E-4]:3.715753827193E-2)[&rate=5.502173825905284E-4]:3.607604878785E-2,64[&rate=5.502173825905284E-4]:3.99794203787E-1)[&rate=5.502173825905284E-4]:3.743864822829E-1,(63[&rate=5.502173825905284E-4]:5.0390591535E-2,61[&rate=5.502173825905284E-4]:9.148648194605E-2)[&rate=5.502173825905284E-4]:7.237900945349E-1)[&rate=5.502173825905284E-4]:9.240262828542E-1,(((((43[&rate=5.502173825905284E-4]:4.384986066928E-1,((41[&rate=5.502173825905284E-4]:1.932506387674E-1,48[&rate=5.502173825905284E-4]:2.369664857619E-1)[&rate=5.502173825905284E-4]:6.657555591259E-2,42[&rate=5.502173825905284E-4]:2.652906755542E-1)[&rate=5.502173825905284E-4]:1.240276032698E-1)[&rate=5.502173825905284E-4]:4.135467498565E-2,46[&rate=5.502173825905284E-4]:4.798532816784E-1)[&rate=5.502173825905284E-4]:1.078652974377E-1,((51[&rate=5.502173825905284E-4]:4.729158787858E-1,(50[&rate=5.502173825905284E-4]:4.063975879489E-1,49[&rate=5.502173825905284E-4]:4.063975879489E-1)[&rate=5.502173825905284E-4]:6.105380996262E-2)[&rate=5.502173825905284E-4]:6.725960591979E-3,(44[&rate=5.502173825905284E-4]:2.139352141516E-2,47[&rate=5.502173825905284E-4]:2.685800228941E-2)[&rate=5.502173825905284E-4]:4.801062414598E-1)[&rate=5.502173825905284E-4]:8.075433536684E-2)[&rate=5.502173825905284E-4]:1.334430071255E-1,45[&rate=5.502173825905284E-4]:7.129648649303E-1)[&rate=5.502173825905284E-4]:1.089051098487E-1,(((129[&rate=5.502173825905284E-4]:2.161851643233E-1,132[&rate=5.502173825905284E-4]:2.189248903506E-1)[&rate=5.502173825905284E-4]:2.558496405595E-2,(130[&rate=5.502173825905284E-4]:2.025339610325E-1,131[&rate=5.502173825905284E-4]:2.052736870599E-1)[&rate=5.502173825905284E-4]:3.923616734671E-2)[&rate=5.502173825905284E-4]:4.246277471822E-1,(69[&rate=5.502173825905284E-4]:6.763728351379E-1,118[&rate=5.502173825905284E-4]:6.654139310283E-1)[&rate=5.502173825905284E-4]:1.379702459031E-1)[&rate=5.502173825905284E-4]:9.316080375363E-1)[&rate=5.502173825905284E-4]:4.310644867496E-3)[&rate=5.502173825905284E-4]:7.951331539958E-2,128[&rate=5.502173825905284E-4]:1.679090147337E0)[&rate=5.502173825905284E-4]:7.988955992961E-2)[&rate=5.502173825905284E-4]:2.023988200478E-2,(35[&rate=5.502173825905284E-4]:2.137067580591E-1,121[&rate=5.502173825905284E-4]:2.339734155319E0)[&rate=5.502173825905284E-4]:3.674570792497E-2)[&rate=5.502173825905284E-4]:2.322818246638E-1,((147[&rate=5.502173825905284E-4]:8.42981812514E-1,((97[&rate=5.502173825905284E-4]:4.794315976682E-1,((((94[&rate=5.502173825905284E-4]:1.600449636544E-1,100[&rate=5.502173825905284E-4]:1.600449636544E-1)[&rate=5.502173825905284E-4]:2.443312419642E-1,95[&rate=5.502173825905284E-4]:4.890756591706E-1)[&rate=5.502173825905284E-4]:1.712358440879E-1,98[&rate=5.502173825905284E-4]:6.493825415098E-1)[&rate=5.502173825905284E-4]:8.15450511271E-3,(96[&rate=5.502173825905284E-4]:5.375904028048E-1,99[&rate=5.502173825905284E-4]:5.731095284877E-1)[&rate=5.502173825905284E-4]:1.06285441632E-1)[&rate=5.502173825905284E-4]:2.134810295821E-2)[&rate=5.502173825905284E-4]:2.306728519024E-1,(16[&rate=5.502173825905284E-4]:2.713190801836E0,(((146[&rate=5.502173825905284E-4]:5.367274914649E-1,40[&rate=5.502173825905284E-4]:4.1650891223E-1)[&rate=5.502173825905284E-4]:1.998181731439E-2,39[&rate=5.502173825905284E-4]:4.364907295444E-1)[&rate=5.502173825905284E-4]:9.931699414425E-2,((101[&rate=5.502173825905284E-4]:7.395506378672E-1,((((((25[&rate=5.502173825905284E-4]:3.450262883557E-1,20[&rate=5.502173825905284E-4]:3.258482061639E-1)[&rate=5.502173825905284E-4]:2.108995911674E-1,23[&rate=5.502173825905284E-4]:5.449669754134E-1)[&rate=5.502173825905284E-4]:1.720200206669E-1,(11[&rate=5.502173825905284E-4]:5.333221326058E-1,140[&rate=5.502173825905284E-4]:5.14144050414E-1)[&rate=5.502173825905284E-4]:9.87333566253E-2)[&rate=5.502173825905284E-4]:4.918706064679E-1,102[&rate=5.502173825905284E-4]:5.817267104147E-2)[&rate=5.502173825905284E-4]:4.958607452417E-2,((((9[&rate=5.502173825905284E-4]:7.418151781658E-1,((4[&rate=5.502173825905284E-4]:2.637844354146E-1,30[&rate=5.502173825905284E-4]:4.363871751406E-1)[&rate=5.502173825905284E-4]:3.832864926324E-1,14[&rate=5.502173825905284E-4]:7.046051746221E-1)[&rate=5.502173825905284E-4]:4.542918162573E-2)[&rate=5.502173825905284E-4]:3.308424072647E-2,(117[&rate=5.502173825905284E-4]:7.657800706113E-1,((105[&rate=5.502173825905284E-4]:4.493105502982E-1,110[&rate=5.502173825905284E-4]:4.712283585173E-1)[&rate=5.502173825905284E-4]:1.064575799903E-1,113[&rate=5.502173825905284E-4]:5.831653905623E-1)[&rate=5.502173825905284E-4]:1.798749540214E-1)[&rate=5.502173825905284E-4]:2.007825239064E-2)[&rate=5.502173825905284E-4]:2.552082151825E-1,((((148[&rate=5.502173825905284E-4]:1.478291868511E-1,143[&rate=5.502173825905284E-4]:1.450894608237E-1)[&rate=5.502173825905284E-4]:5.466831080899E-1,(111[&rate=5.502173825905284E-4]:3.939992467766E-1,(139[&rate=5.502173825905284E-4]:3.50272553059E-1,(104[&rate=5.502173825905284E-4]:9.815295893481E-2,106[&rate=5.502173825905284E-4]:9.815295893481E-2)[&rate=5.502173825905284E-4]:6.033877220642E-2)[&rate=5.502173825905284E-4]:2.19069159471E-1)[&rate=5.502173825905284E-4]:3.388692125478E-1)[&rate=5.502173825905284E-4]:3.614361912506E-3,116[&rate=5.502173825905284E-4]:6.597704924698E-1)[&rate=5.502173825905284E-4]:2.33057759385E-1,((19[&rate=5.502173825905284E-4]:5.47435848526E-1,13[&rate=5.502173825905284E-4]:5.090796841423E-1)[&rate=5.502173825905284E-4]:2.987129202473E-1,(115[&rate=5.502173825905284E-4]:6.637200871754E-1,(((114[&rate=5.502173825905284E-4]:2.041382933169E-1,112[&rate=5.502173825905284E-4]:2.863300741388E-1)[&rate=5.502173825905284E-4]:1.985370483529E-1,109[&rate=5.502173825905284E-4]:4.821273964643E-1)[&rate=5.502173825905284E-4]:1.139243559545E-1,(108[&rate=5.502173825905284E-4]:1.682219082248E-1,107[&rate=5.502173825905284E-4]:1.709616342521E-1)[&rate=5.502173825905284E-4]:4.05912035975E-1)[&rate=5.502173825905284E-4]:1.47120389551E-1)[&rate=5.502173825905284E-4]:6.188073639243E-2)[&rate=5.502173825905284E-4]:1.672274282869E-1)[&rate=5.502173825905284E-4]:6.330677948022E-2)[&rate=5.502173825905284E-4]:1.395994979636E-1,(((28[&rate=5.502173825905284E-4]:6.255044452006E-1,(21[&rate=5.502173825905284E-4]:3.549788921791E-1,17[&rate=5.502173825905284E-4]:3.248419058778E-1)[&rate=5.502173825905284E-4]:2.45868018775E-1)[&rate=5.502173825905284E-4]:2.563918582832E-1,(1[&rate=5.502173825905284E-4]:8.451831401173E-2,24[&rate=5.502173825905284E-4]:8.6534023182E-1)[&rate=5.502173825905284E-4]:1.107661960919E-2)[&rate=5.502173825905284E-4]:2.525884311769E-1,(142[&rate=5.502173825905284E-4]:1.81855604518E-1,((145[&rate=5.502173825905284E-4]:7.455333210238E-2,141[&rate=5.502173825905284E-4]:7.18136060748E-2)[&rate=5.502173825905284E-4]:2.890543840615E-2,144[&rate=5.502173825905284E-4]:9.797931845359E-2)[&rate=5.502173825905284E-4]:7.839683400947E-2)[&rate=5.502173825905284E-4]:1.032081184938E0)[&rate=5.502173825905284E-4]:1.365922603911E-1)[&rate=5.502173825905284E-4]:3.805038184763E-3)[&rate=5.502173825905284E-4]:2.710849235355E-1,((((89[&rate=5.502173825905284E-4]:1.650481203183E-2,88[&rate=5.502173825905284E-4]:2.806181894813E-3)[&rate=5.502173825905284E-4]:1.591325022711E-1,87[&rate=5.502173825905284E-4]:1.61938684166E-1)[&rate=5.502173825905284E-4]:5.870707279141E-2,((92[&rate=5.502173825905284E-4]:1.800648563667E-2,(90[&rate=5.502173825905284E-4]:3.042609803726E-3,91[&rate=5.502173825905284E-4]:3.042609803726E-3)[&rate=5.502173825905284E-4]:1.496387583294E-2)[&rate=5.502173825905284E-4]:1.892421324185E-1,((83[&rate=5.502173825905284E-4]:1.241388440447E-1,((93[&rate=5.502173825905284E-4]:2.625027004231E-2,84[&rate=5.502173825905284E-4]:1.255163990529E-2)[&rate=5.502173825905284E-4]:1.811555869227E-2,86[&rate=5.502173825905284E-4]:3.066719859757E-2)[&rate=5.502173825905284E-4]:9.347164544717E-2)[&rate=5.502173825905284E-4]:4.173830581835E-3,85[&rate=5.502173825905284E-4]:1.283126746266E-1)[&rate=5.502173825905284E-4]:6.523731329156E-2)[&rate=5.502173825905284E-4]:2.709576903923E-2)[&rate=5.502173825905284E-4]:1.455053374908E0,(((15[&rate=5.502173825905284E-4]:4.117221443573E-1,10[&rate=5.502173825905284E-4]:3.733659799738E-1)[&rate=5.502173825905284E-4]:3.349380996314E-1,(3[&rate=5.502173825905284E-4]:5.251998428349E-1,18[&rate=5.502173825905284E-4]:6.402683359855E-1)[&rate=5.502173825905284E-4]:1.146110860855E-1)[&rate=5.502173825905284E-4]:2.883039048426E-1,6[&rate=5.502173825905284E-4]:9.801696282835E-1)[&rate=5.502173825905284E-4]:2.078582707052E-1)[&rate=5.502173825905284E-4]:2.401308386056E-1)[&rate=5.502173825905284E-4]:3.66186420821E-1)[&rate=5.502173825905284E-4]:5.820996273625E-1,((((26[&rate=5.502173825905284E-4]:6.870911163479E-1,(7[&rate=5.502173825905284E-4]:3.300104496899E-1,8[&rate=5.502173825905284E-4]:3.300104496899E-1)[&rate=5.502173825905284E-4]:2.502313515894E-1)[&rate=5.502173825905284E-4]:1.225204537894E-1,31[&rate=5.502173825905284E-4]:8.534471865756E-1)[&rate=5.502173825905284E-4]:4.516541694129E-2,(22[&rate=5.502173825905284E-4]:4.795162973722E-1,27[&rate=5.502173825905284E-4]:4.959546535366E-1)[&rate=5.502173825905284E-4]:3.643017855966E-1)[&rate=5.502173825905284E-4]:4.345164968689E-1,2[&rate=5.502173825905284E-4]:1.105731840112E0)[&rate=5.502173825905284E-4]:1.199480068954E0)[&rate=5.502173825905284E-4]:1.873216174527E-1)[&rate=5.502173825905284E-4]:9.18901520305E-2)[&rate=5.502173825905284E-4]:1.534448252176E-1)[&rate=5.502173825905284E-4]:4.462062396897E-3)[&rate=5.502173825905284E-4]:2.682636052563E-1,38[&rate=5.502173825905284E-4]:9.855623576609E-1)[&rate=5.502173825905284E-4]:9.953737950239E-2)[&rate=5.502173825905284E-4]:3.30918261803E-1,(66[&rate=5.502173825905284E-4]:4.217520789635E-1,((((135[&rate=5.502173825905284E-4]:3.38813490573E-1,(138[&rate=5.502173825905284E-4]:3.303941138023E-1,136[&rate=5.502173825905284E-4]:1.988872644871E-1)[&rate=5.502173825905284E-4]:2.084193767707E-1)[&rate=5.502173825905284E-4]:1.032409843803E0,(126[&rate=5.502173825905284E-4]:9.262434341995E-1,119[&rate=5.502173825905284E-4]:1.711945956843E0)[&rate=5.502173825905284E-4]:7.222583011975E-3)[&rate=5.502173825905284E-4]:2.000759353956E-2,120[&rate=5.502173825905284E-4]:1.643285722436E0)[&rate=5.502173825905284E-4]:5.447278909149E-1,(67[&rate=5.502173825905284E-4]:1.314214737547E-1,((123[&rate=5.502173825905284E-4]:3.492088124136E-1,122[&rate=5.502173825905284E-4]:3.492088124136E-1)[&rate=5.502173825905284E-4]:5.967280440006E-3,124[&rate=5.502173825905284E-4]:3.524438524165E-1)[&rate=5.502173825905284E-4]:2.775179312418E-1)[&rate=5.502173825905284E-4]:1.196058382262E-1)[&rate=5.502173825905284E-4]:1.707247669826E-1)[&rate=5.502173825905284E-4]:3.919004734874E-1)[&rate=5.502173825905284E-4]:7.526050232181E-2)[&rate=5.502173825905284E-4]:1.323498034537E-1);
tree STATE_36820000 [&joint=-20971.70787369007,lnP=-20971.70787369007] = [&R] ((32[&rate=5.957083448432489E-4]:5.915402966635E-2,33[&rate=5.957083448432489E-4]:6.463348172106E-2)[&rate=5.957083448432489E-4]:7.359891624296E-3,(34[&rate=5.957083448432489E-4]:5.861937381553E-2,((((35[&rate=5.957083448432489E-4]:9.74033130137E-2,((121[&rate=5.957083448432489E-4]:2.086119439464E0,36[&rate=5.957083448432489E-4]:6.667384669099E-3)[&rate=5.957083448432489E-4]:4.462911579405E-2,127[&rate=5.957083448432489E-4]:2.571844445669E0)[&rate=5.957083448432489E-4]:9.268215501631E-2)[&rate=5.957083448432489E-4]:2.722703046585E-1,((((60[&rate=5.957083448432489E-4]:1.586438444232E-1,(65[&rate=5.957083448432489E-4]:1.489654122339E-1,64[&rate=5.957083448432489E-4]:2.996503437406E-1)[&rate=5.957083448432489E-4]:9.678432189223E-3)[&rate=5.957083448432489E-4]:1.325100551468E-2,62[&rate=5.957083448432489E-4]:3.636756718556E-1)[&rate=5.957083448432489E-4]:1.817906904243E-1,(63[&rate=5.957083448432489E-4]:1.08989133635E-1,61[&rate=5.957083448432489E-4]:1.50085024046E-1)[&rate=5.957083448432489E-4]:3.953813382339E-1)[&rate=5.957083448432489E-4]:1.25261663744E0,(((((51[&rate=5.957083448432489E-4]:2.66526618059E-1,44[&rate=5.957083448432489E-4]:2.883845415562E-1)[&rate=5.957083448432489E-4]:2.394631406574E-1,(((((42[&rate=5.957083448432489E-4]:2.854409219161E-1,(48[&rate=5.957083448432489E-4]:3.103128351449E-1,41[&rate=5.957083448432489E-4]:2.665969881504E-1)[&rate=5.957083448432489E-4]:1.33794528914E-2)[&rate=5.957083448432489E-4]:1.081879986721E-1,43[&rate=5.957083448432489E-4]:4.428092484569E-1)[&rate=5.957083448432489E-4]:1.572457196767E-3,46[&rate=5.957083448432489E-4]:4.443817056537E-1)[&rate=5.957083448432489E-4]:5.53383365267E-2,(50[&rate=5.957083448432489E-4]:4.197382478524E-1,49[&rate=5.957083448432489E-4]:4.197382478524E-1)[&rate=5.957083448432489E-4]:4.71949090823E-2)[&rate=5.957083448432489E-4]:6.9386546093E-3,47[&rate=5.957083448432489E-4]:5.066586967897E-1)[&rate=5.957083448432489E-4]:2.665346629816E-2)[&rate=5.957083448432489E-4]:7.693859592136E-2,45[&rate=5.957083448432489E-4]:6.020540376978E-1)[&rate=5.957083448432489E-4]:2.67394966288E-1,((69[&rate=5.957083448432489E-4]:7.344323829383E-1,118[&rate=5.957083448432489E-4]:7.234734788287E-1)[&rate=5.957083448432489E-4]:3.864370477595E-2,(((130[&rate=5.957083448432489E-4]:9.914800156314E-2,131[&rate=5.957083448432489E-4]:1.018877275905E-1)[&rate=5.957083448432489E-4]:7.123612501064E-2,132[&rate=5.957083448432489E-4]:1.731238526011E-1)[&rate=5.957083448432489E-4]:3.607075597813E-3,129[&rate=5.957083448432489E-4]:1.739912021716E-1)[&rate=5.957083448432489E-4]:4.511396800631E-1)[&rate=5.957083448432489E-4]:1.02045406007E0)[&rate=5.957083448432489E-4]:1.241750019346E-2,128[&rate=5.957083448432489E-4]:1.655262716471E0)[&rate=5.957083448432489E-4]:3.094255851675E-3)[&rate=5.957083448432489E-4]:2.400837686376E-1)[&rate=5.957083448432489E-4]:3.534956861289E-1,((39[&rate=5.957083448432489E-4]:8.410992759534E-1,((((40[&rate=5.957083448432489E-4]:3.824711616739E-1,99[&rate=5.957083448432489E-4]:5.327443857174E-1)[&rate=5.957083448432489E-4]:1.294250544177E-2,96[&rate=5.957083448432489E-4]:5.101677654763E-1)[&rate=5.957083448432489E-4]:1.780715736767E-1,(((94[&rate=5.957083448432489E-4]:4.031519437638E-1,100[&rate=5.957083448432489E-4]:4.031519437638E-1)[&rate=5.957083448432489E-4]:6.340124081699E-2,95[&rate=5.957083448432489E-4]:5.512526381328E-1)[&rate=5.957083448432489E-4]:1.11923793019E-1,(98[&rate=5.957083448432489E-4]:6.481933025181E-1,97[&rate=5.957083448432489E-4]:4.487397506056E-1)[&rate=5.957083448432489E-4]:4.054166885028E-3)[&rate=5.957083448432489E-4]:4.965307193551E-2)[&rate=5.957083448432489E-4]:2.224314780585E-1,(16[&rate=5.957083448432489E-4]:2.65805553832E0,(146[&rate=5.957083448432489E-4]:5.117234345604E-1,((101[&rate=5.957083448432489E-4]:6.463068710627E-1,((((((1[&rate=5.957083448432489E-4]:1.933528777058E-2,28[&rate=5.957083448432489E-4]:8.056366576335E-1)[&rate=5.957083448432489E-4]:7.609206473944E-2,((21[&rate=5.957083448432489E-4]:6.712208305749E-1,17[&rate=5.957083448432489E-4]:6.410838442735E-1)[&rate=5.957083448432489E-4]:1.615868344296E-1,24[&rate=5.957083448432489E-4]:8.519857471963E-1)[&rate=5.957083448432489E-4]:2.426352312194E-2)[&rate=5.957083448432489E-4]:2.696493402416E-1,(((((4[&rate=5.957083448432489E-4]:1.095864172042E-1,30[&rate=5.957083448432489E-4]:2.821891569303E-1)[&rate=5.957083448432489E-4]:3.019347174818E-1,14[&rate=5.957083448432489E-4]:4.690553812612E-1)[&rate=5.957083448432489E-4]:2.409562336174E-1,(9[&rate=5.957083448432489E-4]:5.562488219184E-1,117[&rate=5.957083448432489E-4]:5.672077260281E-1)[&rate=5.957083448432489E-4]:1.455436148781E-1)[&rate=5.957083448432489E-4]:3.615403805104E-2,((113[&rate=5.957083448432489E-4]:4.531482159379E-1,105[&rate=5.957083448432489E-4]:4.257509556641E-1)[&rate=5.957083448432489E-4]:2.696770122041E-1,110[&rate=5.957083448432489E-4]:7.173457760874E-1)[&rate=5.957083448432489E-4]:2.334042478754E-2)[&rate=5.957083448432489E-4]:2.57434850944E-1,((((108[&rate=5.957083448432489E-4]:7.328809367549E-1,(109[&rate=5.957083448432489E-4]:7.386549324469E-1,107[&rate=5.957083448432489E-4]:7.194768502551E-1)[&rate=5.957083448432489E-4]:1.614381252714E-2)[&rate=5.957083448432489E-4]:2.752146423914E-2,114[&rate=5.957083448432489E-4]:7.028681544187E-1)[&rate=5.957083448432489E-4]:3.355874304778E-3,112[&rate=5.957083448432489E-4]:7.884158095453E-1)[&rate=5.957083448432489E-4]:1.603810902522E-1,((((106[&rate=5.957083448432489E-4]:3.740510615431E-1,((104[&rate=5.957083448432489E-4]:1.490857686709E-1,111[&rate=5.957083448432489E-4]:1.655241248353E-1)[&rate=5.957083448432489E-4]:2.060614406795E-1,139[&rate=5.957083448432489E-4]:5.469280312682E-1)[&rate=5.957083448432489E-4]:1.89038521926E-2)[&rate=5.957083448432489E-4]:1.511329410146E-1,116[&rate=5.957083448432489E-4]:4.649100299549E-1)[&rate=5.957083448432489E-4]:1.806862199607E-1,(148[&rate=5.957083448432489E-4]:1.450400804267E-1,143[&rate=5.957083448432489E-4]:1.423003543993E-1)[&rate=5.957083448432489E-4]:5.389123338726E-1)[&rate=5.957083448432489E-4]:1.401202182892E-2,(115[&rate=5.957083448432489E-4]:4.871526364739E-1,(19[&rate=5.957083448432489E-4]:4.786011178059E-1,13[&rate=5.957083448432489E-4]:4.402449534222E-1)[&rate=5.957083448432489E-4]:1.290994638735E-1)[&rate=5.957083448432489E-4]:1.724556352706E-1)[&rate=5.957083448432489E-4]:2.069968472312E-1)[&rate=5.957083448432489E-4]:5.480360407607E-2)[&rate=5.957083448432489E-4]:5.462687380949E-2)[&rate=5.957083448432489E-4]:9.588222012142E-2,(142[&rate=5.957083448432489E-4]:5.470556031561E-1,((141[&rate=5.957083448432489E-4]:2.916825752577E-1,144[&rate=5.957083448432489E-4]:2.889428492303E-1)[&rate=5.957083448432489E-4]:3.319796905461E-3,145[&rate=5.957083448432489E-4]:2.977420981907E-1)[&rate=5.957083448432489E-4]:2.493135049654E-1)[&rate=5.957083448432489E-4]:7.796567343746E-1)[&rate=5.957083448432489E-4]:1.275076985537E-2,(((140[&rate=5.957083448432489E-4]:6.811451889159E-1,11[&rate=5.957083448432489E-4]:7.003232711077E-1)[&rate=5.957083448432489E-4]:6.916689876719E-2,((25[&rate=5.957083448432489E-4]:3.129004924171E-1,20[&rate=5.957083448432489E-4]:2.937224102254E-1)[&rate=5.957083448432489E-4]:3.164046854856E-1,23[&rate=5.957083448432489E-4]:6.18346273793E-1)[&rate=5.957083448432489E-4]:2.36075402931E-1)[&rate=5.957083448432489E-4]:3.118925879888E-1,102[&rate=5.957083448432489E-4]:1.562933320619E-2)[&rate=5.957083448432489E-4]:7.725843171411E-2)[&rate=5.957083448432489E-4]:2.192416087729E-1,((6[&rate=5.957083448432489E-4]:7.428679195667E-1,((15[&rate=5.957083448432489E-4]:7.442604056272E-1,10[&rate=5.957083448432489E-4]:7.059042412437E-1)[&rate=5.957083448432489E-4]:2.114184727755E-2,18[&rate=5.957083448432489E-4]:7.73621430987E-1)[&rate=5.957083448432489E-4]:3.226018720982E-2)[&rate=5.957083448432489E-4]:4.196254890742E-1,(((89[&rate=5.957083448432489E-4]:3.231722139942E-2,88[&rate=5.957083448432489E-4]:1.86185912624E-2)[&rate=5.957083448432489E-4]:2.073319985416E-1,((87[&rate=5.957083448432489E-4]:3.452064615819E-2,(92[&rate=5.957083448432489E-4]:2.925902396786E-2,(90[&rate=5.957083448432489E-4]:8.350289732912E-3,91[&rate=5.957083448432489E-4]:8.350289732912E-3)[&rate=5.957083448432489E-4]:2.090873423495E-2)[&rate=5.957083448432489E-4]:1.896025232735E-2)[&rate=5.957083448432489E-4]:1.087552091483E-1,((84[&rate=5.957083448432489E-4]:5.933697614545E-2,((85[&rate=5.957083448432489E-4]:4.304703551251E-2,83[&rate=5.957083448432489E-4]:4.304703551251E-2)[&rate=5.957083448432489E-4]:7.615850717457E-3,93[&rate=5.957083448432489E-4]:6.436151636698E-2)[&rate=5.957083448432489E-4]:8.674089915479E-3)[&rate=5.957083448432489E-4]:1.338485446813E-2,86[&rate=5.957083448432489E-4]:7.272183061358E-2)[&rate=5.957083448432489E-4]:7.055402469294E-2)[&rate=5.957083448432489E-4]:8.26747344975E-2)[&rate=5.957083448432489E-4]:1.413708082099E0,3[&rate=5.957083448432489E-4]:1.099932644506E0)[&rate=5.957083448432489E-4]:1.050596961427E-2)[&rate=5.957083448432489E-4]:1.989510335454E-1)[&rate=5.957083448432489E-4]:3.396569494245E-1)[&rate=5.957083448432489E-4]:7.024337951948E-1,(147[&rate=5.957083448432489E-4]:4.169469569513E-1,(((26[&rate=5.957083448432489E-4]:6.850662642637E-1,(7[&rate=5.957083448432489E-4]:1.068471624221E-1,8[&rate=5.957083448432489E-4]:1.068471624221E-1)[&rate=5.957083448432489E-4]:4.713697867731E-1)[&rate=5.957083448432489E-4]:9.485702206146E-2,(31[&rate=5.957083448432489E-4]:5.742062223567E-1,(22[&rate=5.957083448432489E-4]:2.314371103318E-1,27[&rate=5.957083448432489E-4]:2.478754664962E-1)[&rate=5.957083448432489E-4]:2.879745914768E-1)[&rate=5.957083448432489E-4]:2.495526804069E-1)[&rate=5.957083448432489E-4]:4.137422775637E-1,2[&rate=5.957083448432489E-4]:1.010103920053E0)[&rate=5.957083448432489E-4]:1.306191790547E0)[&rate=5.957083448432489E-4]:1.600659949287E-2)[&rate=5.957083448432489E-4]:1.592834806172E-2)[&rate=5.957083448432489E-4]:1.810577568772E-1)[&rate=5.957083448432489E-4]:2.233541066482E-1)[&rate=5.957083448432489E-4]:4.518255710258E-2)[&rate=5.957083448432489E-4]:5.105708450474E-2,38[&rate=5.957083448432489E-4]:8.238503495291E-1)[&rate=5.957083448432489E-4]:5.016844007875E-1)[&rate=5.957083448432489E-4]:1.529459886979E-1,(((((((37[&rate=5.957083448432489E-4]:3.148645808044E-1,57[&rate=5.957083448432489E-4]:2.793454551213E-1)[&rate=5.957083448432489E-4]:1.953818606108E-2,(56[&rate=5.957083448432489E-4]:2.64849740435E-1,55[&rate=5.957083448432489E-4]:2.64849740435E-1)[&rate=5.957083448432489E-4]:2.310493899863E-2)[&rate=5.957083448432489E-4]:4.718578079587E-3,(58[&rate=5.957083448432489E-4]:2.932343806548E-1,54[&rate=5.957083448432489E-4]:2.358573314745E-1)[&rate=5.957083448432489E-4]:2.676128123012E-2)[&rate=5.957083448432489E-4]:1.720199301991E-2,59[&rate=5.957083448432489E-4]:3.180719718447E-1)[&rate=5.957083448432489E-4]:1.388393039919E-1,68[&rate=5.957083448432489E-4]:4.077309479677E-1)[&rate=5.957083448432489E-4]:5.834330801548E-1,((((103[&rate=5.957083448432489E-4]:8.580193292382E-1,(29[&rate=5.957083448432489E-4]:4.277321671212E-1,(12[&rate=5.957083448432489E-4]:1.902510309003E-1,5[&rate=5.957083448432489E-4]:1.518948665168E-1)[&rate=5.957083448432489E-4]:1.306318211524E-1)[&rate=5.957083448432489E-4]:6.631638744457E-1)[&rate=5.957083448432489E-4]:1.455047112409E0,52[&rate=5.957083448432489E-4]:6.487727070859E-1)[&rate=5.957083448432489E-4]:3.695942665715E-2,((53[&rate=5.957083448432489E-4]:6.258650177565E-1,((134[&rate=5.957083448432489E-4]:3.158583570641E-1,137[&rate=5.957083448432489E-4]:3.870912337763E-1)[&rate=5.957083448432489E-4]:5.155109771095E-2,133[&rate=5.957083448432489E-4]:3.975464410762E-1)[&rate=5.957083448432489E-4]:1.010398073648E0)[&rate=5.957083448432489E-4]:3.218415359126E-2,((70[&rate=5.957083448432489E-4]:6.265077501702E-1,((74[&rate=5.957083448432489E-4]:3.067694863848E-1,76[&rate=5.957083448432489E-4]:3.067694863848E-1)[&rate=5.957083448432489E-4]:3.285270570357E-1,75[&rate=5.957083448432489E-4]:6.352965434206E-1)[&rate=5.957083448432489E-4]:2.956737113314E-2)[&rate=5.957083448432489E-4]:9.35296269398E-2,((71[&rate=5.957083448432489E-4]:5.417506653315E-1,(82[&rate=5.957083448432489E-4]:1.872897770761E-1,((78[&rate=5.957083448432489E-4]:4.633656504991E-2,72[&rate=5.957083448432489E-4]:2.44187568306E-2)[&rate=5.957083448432489E-4]:7.238538964321E-2,79[&rate=5.957083448432489E-4]:1.187219546931E-1)[&rate=5.957083448432489E-4]:6.034864430094E-2)[&rate=5.957083448432489E-4]:3.900773266114E-1)[&rate=5.957083448432489E-4]:4.378876892595E-2,(77[&rate=5.957083448432489E-4]:3.581058934599E-1,(73[&rate=5.957083448432489E-4]:3.330946614013E-1,(81[&rate=5.957083448432489E-4]:9.332165348532E-2,80[&rate=5.957083448432489E-4]:9.332165348532E-2)[&rate=5.957083448432489E-4]:1.904579394228E-1)[&rate=5.957083448432489E-4]:3.049068411338E-2)[&rate=5.957083448432489E-4]:2.904472394276E-1)[&rate=5.957083448432489E-4]:1.043609565513E-1)[&rate=5.957083448432489E-4]:6.461186884663E-1)[&rate=5.957083448432489E-4]:1.948624108393E-2)[&rate=5.957083448432489E-4]:3.688242261933E-1,125[&rate=5.957083448432489E-4]:8.359771249637E-1)[&rate=5.957083448432489E-4]:3.218535698255E-1)[&rate=5.957083448432489E-4]:3.749377641483E-1,((66[&rate=5.957083448432489E-4]:4.05001857305E-1,(67[&rate=5.957083448432489E-4]:3.528682528592E-1,(122[&rate=5.957083448432489E-4]:3.605074879293E-1,(123[&rate=5.957083448432489E-4]:8.762114162382E-2,124[&rate=5.957083448432489E-4]:8.488890118669E-2)[&rate=5.957083448432489E-4]:2.728863463054E-1)[&rate=5.957083448432489E-4]:4.936333152706E-1)[&rate=5.957083448432489E-4]:5.21336044458E-2)[&rate=5.957083448432489E-4]:5.937103888902E-2,((126[&rate=5.957083448432489E-4]:9.449398222956E-1,119[&rate=5.957083448432489E-4]:1.730642344939E0)[&rate=5.957083448432489E-4]:2.079382079265E-1,((135[&rate=5.957083448432489E-4]:6.870322088765E-1,(138[&rate=5.957083448432489E-4]:1.666829894217E-1,136[&rate=5.957083448432489E-4]:3.517614010646E-2)[&rate=5.957083448432489E-4]:7.203492194549E-1)[&rate=5.957083448432489E-4]:7.13150910142E-1,120[&rate=5.957083448432489E-4]:1.652237913539E0)[&rate=5.957083448432489E-4]:1.90452228368E-1)[&rate=5.957083448432489E-4]:5.586690556568E-1)[&rate=5.957083448432489E-4]:3.540082583044E-1)[&rate=5.957083448432489E-4]:5.773413800058E-2)[&rate=5.957083448432489E-4]:4.55177799466E-2)[&rate=5.957083448432489E-4]:2.98123556942E-2);
tree STATE_36830000 [&joint=-20973.53950941306,lnP=-20973.53950941306] = [&R] (33[&rate=5.17086046776628E-4]:2.318700981865E-1,((((((((54[&rate=5.17086046776628E-4]:2.930274131218E-1,((57[&rate=5.17086046776628E-4]:3.132324231702E-1,(37[&rate=5.17086046776628E-4]:3.119198483287E-1,58[&rate=5.17086046776628E-4]:2.927941652686E-1)[&rate=5.17086046776628E-4]:3.683170052455E-2)[&rate=5.17086046776628E-4]:9.526073237217E-3,(56[&rate=5.17086046776628E-4]:2.713970712209E-1,55[&rate=5.17086046776628E-4]:2.713970712209E-1)[&rate=5.17086046776628E-4]:4.043246343772E-2)[&rate=5.17086046776628E-4]:1.125252327178E-2)[&rate=5.17086046776628E-4]:4.109365980346E-2,59[&rate=5.17086046776628E-4]:3.723724390455E-1)[&rate=5.17086046776628E-4]:1.573972221672E-1,68[&rate=5.17086046776628E-4]:4.805893333437E-1)[&rate=5.17086046776628E-4]:2.43130545789E-1,(((((((70[&rate=5.17086046776628E-4]:5.898544440731E-1,(76[&rate=5.17086046776628E-4]:3.82825787594E-1,74[&rate=5.17086046776628E-4]:3.82825787594E-1)[&rate=5.17086046776628E-4]:2.453848208626E-1)[&rate=5.17086046776628E-4]:3.496491839554E-2,75[&rate=5.17086046776628E-4]:6.631755268521E-1)[&rate=5.17086046776628E-4]:1.560126825792E-2,(((73[&rate=5.17086046776628E-4]:5.961398867957E-1,77[&rate=5.17086046776628E-4]:5.90660434741E-1)[&rate=5.17086046776628E-4]:6.391504975142E-3,(81[&rate=5.17086046776628E-4]:1.454534720256E-1,80[&rate=5.17086046776628E-4]:1.454534720256E-1)[&rate=5.17086046776628E-4]:4.077628512522E-1)[&rate=5.17086046776628E-4]:1.699003721197E-2,((71[&rate=5.17086046776628E-4]:1.665168563184E-1,79[&rate=5.17086046776628E-4]:1.939141165924E-1)[&rate=5.17086046776628E-4]:3.02345945119E-1,(82[&rate=5.17086046776628E-4]:3.725510807361E-1,(78[&rate=5.17086046776628E-4]:1.059245847888E-1,72[&rate=5.17086046776628E-4]:8.400677656948E-2)[&rate=5.17086046776628E-4]:2.584073178652E-1)[&rate=5.17086046776628E-4]:1.319281590574E-1)[&rate=5.17086046776628E-4]:8.216547686062E-2)[&rate=5.17086046776628E-4]:5.925536612721E-2)[&rate=5.17086046776628E-4]:6.82615490224E-1,53[&rate=5.17086046776628E-4]:6.149292267219E-1)[&rate=5.17086046776628E-4]:8.647168211201E-2,(134[&rate=5.17086046776628E-4]:5.940337190828E-1,(137[&rate=5.17086046776628E-4]:2.341908219814E-1,133[&rate=5.17086046776628E-4]:1.930949315704E-1)[&rate=5.17086046776628E-4]:4.310757738136E-1)[&rate=5.17086046776628E-4]:8.593097004181E-1)[&rate=5.17086046776628E-4]:3.628768625022E-2,(52[&rate=5.17086046776628E-4]:6.191439598426E-1,(103[&rate=5.17086046776628E-4]:6.029823002072E-1,(29[&rate=5.17086046776628E-4]:7.044154612634E-1,(12[&rate=5.17086046776628E-4]:4.596703347267E-1,5[&rate=5.17086046776628E-4]:4.213141703432E-1)[&rate=5.17086046776628E-4]:1.378958114682E-1)[&rate=5.17086046776628E-4]:1.314435512726E-1)[&rate=5.17086046776628E-4]:1.680455394196E0)[&rate=5.17086046776628E-4]:1.267413565529E-1)[&rate=5.17086046776628E-4]:1.726068257719E-1,125[&rate=5.17086046776628E-4]:6.999129071948E-1)[&rate=5.17086046776628E-4]:1.904736386047E-1)[&rate=5.17086046776628E-4]:2.240382042286E-1,(((((((43[&rate=5.17086046776628E-4]:5.754827525416E-1,((42[&rate=5.17086046776628E-4]:4.004897106874E-1,41[&rate=5.17086046776628E-4]:3.950252298131E-1)[&rate=5.17086046776628E-4]:2.225785553409E-3,48[&rate=5.17086046776628E-4]:4.40966862361E-1)[&rate=5.17086046776628E-4]:1.235869284321E-1)[&rate=5.17086046776628E-4]:1.781689965573E-3,46[&rate=5.17086046776628E-4]:5.772644425071E-1)[&rate=5.17086046776628E-4]:5.495276014222E-2,(((44[&rate=5.17086046776628E-4]:4.810399588912E-1,47[&rate=5.17086046776628E-4]:4.865044397654E-1)[&rate=5.17086046776628E-4]:6.817707376886E-2,51[&rate=5.17086046776628E-4]:5.273591091628E-1)[&rate=5.17086046776628E-4]:9.559231170619E-3,(50[&rate=5.17086046776628E-4]:4.336625885338E-1,49[&rate=5.17086046776628E-4]:4.336625885338E-1)[&rate=5.17086046776628E-4]:9.779127092533E-2)[&rate=5.17086046776628E-4]:6.797645794446E-2)[&rate=5.17086046776628E-4]:3.819617600279E-2,45[&rate=5.17086046776628E-4]:6.622166573408E-1)[&rate=5.17086046776628E-4]:1.145302738532E-1,((((64[&rate=5.17086046776628E-4]:2.950522763996E-1,(60[&rate=5.17086046776628E-4]:3.202524286898E-2,62[&rate=5.17086046776628E-4]:2.238060647867E-1)[&rate=5.17086046776628E-4]:1.123421020239E-1)[&rate=5.17086046776628E-4]:2.524600662971E-1,65[&rate=5.17086046776628E-4]:3.968274111899E-1)[&rate=5.17086046776628E-4]:1.108181686921E-1,(63[&rate=5.17086046776628E-4]:8.790499394689E-2,61[&rate=5.17086046776628E-4]:1.290008843579E-1)[&rate=5.17086046776628E-4]:5.704255174418E-1)[&rate=5.17086046776628E-4]:7.436088321951E-1,((((129[&rate=5.17086046776628E-4]:5.652500545311E-2,132[&rate=5.17086046776628E-4]:5.926473148047E-2)[&rate=5.17086046776628E-4]:2.4334184585E-1,(130[&rate=5.17086046776628E-4]:2.926401188872E-1,131[&rate=5.17086046776628E-4]:2.953798449146E-1)[&rate=5.17086046776628E-4]:7.226732415914E-3)[&rate=5.17086046776628E-4]:3.199563592392E-1,(69[&rate=5.17086046776628E-4]:6.000136802489E-1,118[&rate=5.17086046776628E-4]:5.890547761392E-1)[&rate=5.17086046776628E-4]:1.67754735773E-1)[&rate=5.17086046776628E-4]:6.845484145613E-1,128[&rate=5.17086046776628E-4]:1.301631899076E0)[&rate=5.17086046776628E-4]:1.677307521334E-3)[&rate=5.17086046776628E-4]:2.468339368877E-1)[&rate=5.17086046776628E-4]:1.047118127208E-1,((35[&rate=5.17086046776628E-4]:8.054124378875E-2,(36[&rate=5.17086046776628E-4]:4.120099675367E-2,121[&rate=5.17086046776628E-4]:2.120653051548E0)[&rate=5.17086046776628E-4]:8.591558950084E-2)[&rate=5.17086046776628E-4]:3.658960687626E-2,127[&rate=5.17086046776628E-4]:2.684254138336E0)[&rate=5.17086046776628E-4]:8.956982253371E-3)[&rate=5.17086046776628E-4]:2.541392317926E-1,((((40[&rate=5.17086046776628E-4]:5.961806573635E-1,((16[&rate=5.17086046776628E-4]:2.557207240431E0,39[&rate=5.17086046776628E-4]:4.717143143136E-1)[&rate=5.17086046776628E-4]:4.746353210433E-2,(146[&rate=5.17086046776628E-4]:5.696373117568E-1,(((22[&rate=5.17086046776628E-4]:3.834686740825E-1,27[&rate=5.17086046776628E-4]:3.999070302469E-1)[&rate=5.17086046776628E-4]:4.087291628005E-1,(31[&rate=5.17086046776628E-4]:8.457790935992E-1,(26[&rate=5.17086046776628E-4]:7.764076447045E-1,(7[&rate=5.17086046776628E-4]:2.696638602478E-1,8[&rate=5.17086046776628E-4]:2.696638602478E-1)[&rate=5.17086046776628E-4]:3.998944693881E-1)[&rate=5.17086046776628E-4]:2.553583245631E-2)[&rate=5.17086046776628E-4]:1.213263831917E-3)[&rate=5.17086046776628E-4]:4.998149557562E-1,2[&rate=5.17086046776628E-4]:1.119410052913E0)[&rate=5.17086046776628E-4]:1.286734482438E0)[&rate=5.17086046776628E-4]:6.975911389605E-2)[&rate=5.17086046776628E-4]:7.70028109456E-2)[&rate=5.17086046776628E-4]:4.188184179711E-2,((101[&rate=5.17086046776628E-4]:6.63020862542E-1,(((142[&rate=5.17086046776628E-4]:7.661855446305E-1,((144[&rate=5.17086046776628E-4]:5.230030863547E-1,141[&rate=5.17086046776628E-4]:5.257428123821E-1)[&rate=5.17086046776628E-4]:1.102078159965E-1,145[&rate=5.17086046776628E-4]:6.386903544062E-1)[&rate=5.17086046776628E-4]:1.274951902244E-1)[&rate=5.17086046776628E-4]:8.11558566148E-1,(((((113[&rate=5.17086046776628E-4]:7.331766729661E-1,((4[&rate=5.17086046776628E-4]:2.417744678514E-1,30[&rate=5.17086046776628E-4]:4.143772075775E-1)[&rate=5.17086046776628E-4]:1.504868061333E-1,14[&rate=5.17086046776628E-4]:4.4979552056E-1)[&rate=5.17086046776628E-4]:2.833811524061E-1)[&rate=5.17086046776628E-4]:3.803927711306E-2,9[&rate=5.17086046776628E-4]:7.629967719971E-1)[&rate=5.17086046776628E-4]:5.510722943285E-2,(110[&rate=5.17086046776628E-4]:7.637141638319E-1,(117[&rate=5.17086046776628E-4]:5.595838675487E-1,105[&rate=5.17086046776628E-4]:5.294468812473E-1)[&rate=5.17086046776628E-4]:2.123494743655E-1)[&rate=5.17086046776628E-4]:5.71295636254E-2)[&rate=5.17086046776628E-4]:4.723274506717E-1,(((108[&rate=5.17086046776628E-4]:3.220000700766E-1,107[&rate=5.17086046776628E-4]:3.24739796104E-1)[&rate=5.17086046776628E-4]:4.485077038817E-1,(109[&rate=5.17086046776628E-4]:6.644788621342E-1,(114[&rate=5.17086046776628E-4]:5.418866345959E-1,112[&rate=5.17086046776628E-4]:6.240784154178E-1)[&rate=5.17086046776628E-4]:4.31401727438E-2)[&rate=5.17086046776628E-4]:1.279467200433E-1)[&rate=5.17086046776628E-4]:4.233076203248E-1,(((148[&rate=5.17086046776628E-4]:2.898301034678E-1,143[&rate=5.17086046776628E-4]:2.870903774404E-1)[&rate=5.17086046776628E-4]:3.73796706802E-1,(104[&rate=5.17086046776628E-4]:3.744439905215E-1,((139[&rate=5.17086046776628E-4]:4.739833511278E-1,111[&rate=5.17086046776628E-4]:2.986408853745E-1)[&rate=5.17086046776628E-4]:8.801728456973E-2,106[&rate=5.17086046776628E-4]:3.702198137798E-1)[&rate=5.17086046776628E-4]:4.224176741687E-3)[&rate=5.17086046776628E-4]:3.111006279674E-1)[&rate=5.17086046776628E-4]:4.341391632952E-2,((115[&rate=5.17086046776628E-4]:2.586872463335E-1,(19[&rate=5.17086046776628E-4]:3.078560286531E-1,13[&rate=5.17086046776628E-4]:2.694998642695E-1)[&rate=5.17086046776628E-4]:7.137916288589E-2)[&rate=5.17086046776628E-4]:3.881474826762E-1,116[&rate=5.17086046776628E-4]:6.468347290097E-1)[&rate=5.17086046776628E-4]:2.184983320591E-2)[&rate=5.17086046776628E-4]:4.675965854922E-1)[&rate=5.17086046776628E-4]:8.017770165404E-2)[&rate=5.17086046776628E-4]:5.971512846702E-2,(((1[&rate=5.17086046776628E-4]:1.382828550434E-1,24[&rate=5.17086046776628E-4]:9.191047728516E-1)[&rate=5.17086046776628E-4]:3.13839972147E-2,(17[&rate=5.17086046776628E-4]:8.128215205433E-1,(21[&rate=5.17086046776628E-4]:7.998050376516E-1,28[&rate=5.17086046776628E-4]:8.244625718981E-1)[&rate=5.17086046776628E-4]:4.315346919303E-2)[&rate=5.17086046776628E-4]:8.835218102991E-2)[&rate=5.17086046776628E-4]:2.775356035934E-1,(((140[&rate=5.17086046776628E-4]:5.608954876749E-1,11[&rate=5.17086046776628E-4]:5.800735698666E-1)[&rate=5.17086046776628E-4]:1.55746572296E-1,((25[&rate=5.17086046776628E-4]:4.089132556912E-1,20[&rate=5.17086046776628E-4]:3.897351734994E-1)[&rate=5.17086046776628E-4]:1.030344383765E-1,23[&rate=5.17086046776628E-4]:5.00988789958E-1)[&rate=5.17086046776628E-4]:3.197628590538E-1)[&rate=5.17086046776628E-4]:3.938670623876E-1,102[&rate=5.17086046776628E-4]:6.393377989268E-2)[&rate=5.17086046776628E-4]:2.446758150633E-3)[&rate=5.17086046776628E-4]:2.180126178678E-1)[&rate=5.17086046776628E-4]:4.677561240157E-2)[&rate=5.17086046776628E-4]:1.458991534881E-1,((6[&rate=5.17086046776628E-4]:1.008317816414E0,(15[&rate=5.17086046776628E-4]:6.65871690814E-1,10[&rate=5.17086046776628E-4]:6.275155264305E-1)[&rate=5.17086046776628E-4]:3.972406461479E-1)[&rate=5.17086046776628E-4]:2.255576550913E-1,((87[&rate=5.17086046776628E-4]:1.547237697418E-1,(((92[&rate=5.17086046776628E-4]:8.636062321762E-2,(90[&rate=5.17086046776628E-4]:4.233179184471E-2,91[&rate=5.17086046776628E-4]:4.233179184471E-2)[&rate=5.17086046776628E-4]:4.402883137292E-2)[&rate=5.17086046776628E-4]:3.085019665903E-2,(((83[&rate=5.17086046776628E-4]:2.404154110321E-2,93[&rate=5.17086046776628E-4]:3.774017124022E-2)[&rate=5.17086046776628E-4]:5.144437381249E-2,(84[&rate=5.17086046776628E-4]:6.777239974352E-2,86[&rate=5.17086046776628E-4]:6.777239974352E-2)[&rate=5.17086046776628E-4]:7.713515172178E-3)[&rate=5.17086046776628E-4]:4.529090647427E-3,85[&rate=5.17086046776628E-4]:8.001500556313E-2)[&rate=5.17086046776628E-4]:2.349718417651E-2)[&rate=5.17086046776628E-4]:4.351290319063E-2,(89[&rate=5.17086046776628E-4]:9.353325618829E-2,88[&rate=5.17086046776628E-4]:7.983462605128E-2)[&rate=5.17086046776628E-4]:6.719046687899E-2)[&rate=5.17086046776628E-4]:7.698676811534E-3)[&rate=5.17086046776628E-4]:1.324993253112E0,(18[&rate=5.17086046776628E-4]:7.349914369602E-1,3[&rate=5.17086046776628E-4]:6.199229438096E-1)[&rate=5.17086046776628E-4]:3.200680516475E-1)[&rate=5.17086046776628E-4]:2.418296815278E-1)[&rate=5.17086046776628E-4]:2.925075187885E-1)[&rate=5.17086046776628E-4]:1.914323927962E-1)[&rate=5.17086046776628E-4]:7.197564874564E-1,147[&rate=5.17086046776628E-4]:4.66990240185E-1)[&rate=5.17086046776628E-4]:2.284493081559E-1)[&rate=5.17086046776628E-4]:1.373777282737E-2,(((95[&rate=5.17086046776628E-4]:6.009763615609E-1,94[&rate=5.17086046776628E-4]:5.162769080088E-1)[&rate=5.17086046776628E-4]:1.006877157177E-1,100[&rate=5.17086046776628E-4]:6.169646237265E-1)[&rate=5.17086046776628E-4]:6.71650440409E-2,((96[&rate=5.17086046776628E-4]:5.098751840194E-1,99[&rate=5.17086046776628E-4]:5.453943097023E-1)[&rate=5.17086046776628E-4]:2.123693233002E-1,(97[&rate=5.17086046776628E-4]:5.285990804564E-1,98[&rate=5.17086046776628E-4]:7.280526323689E-1)[&rate=5.17086046776628E-4]:7.853077136321E-3)[&rate=5.17086046776628E-4]:2.199445006549E-2)[&rate=5.17086046776628E-4]:2.231541296359E-2)[&rate=5.17086046776628E-4]:1.847031299888E-1,38[&rate=5.17086046776628E-4]:7.681973910477E-1)[&rate=5.17086046776628E-4]:2.143951201787E-1)[&rate=5.17086046776628E-4]:1.981038087801E-2)[&rate=5.17086046776628E-4]:4.102534806442E-1,((66[&rate=5.17086046776628E-4]:3.00494853043E-1,((126[&rate=5.17086046776628E-4]:1.035700959325E0,(135[&rate=5.17086046776628E-4]:6.33424971193E-1,(138[&rate=5.17086046776628E-4]:2.05592635849E-1,136[&rate=5.17086046776628E-4]:7.408578653382E-2)[&rate=5.17086046776628E-4]:6.27832335344E-1)[&rate=5.17086046776628E-4]:8.400333052961E-1)[&rate=5.17086046776628E-4]:2.64711681602E-1,(119[&rate=5.17086046776628E-4]:2.012857702329E0,120[&rate=5.17086046776628E-4]:1.91696729137E0)[&rate=5.17086046776628E-4]:7.325746124103E-2)[&rate=5.17086046776628E-4]:2.472564018013E-1)[&rate=5.17086046776628E-4]:1.338419702987E-1,(67[&rate=5.17086046776628E-4]:3.356393873707E-1,((124[&rate=5.17086046776628E-4]:2.239632985853E-1,123[&rate=5.17086046776628E-4]:2.266955390224E-1)[&rate=5.17086046776628E-4]:7.907748190724E-2,122[&rate=5.17086046776628E-4]:3.057730209297E-1)[&rate=5.17086046776628E-4]:5.311389167817E-1)[&rate=5.17086046776628E-4]:9.869743597096E-2)[&rate=5.17086046776628E-4]:3.759541028915E-1)[&rate=5.17086046776628E-4]:9.993896654925E-2,32[&rate=5.17086046776628E-4]:2.529838593328E-2)[&rate=5.17086046776628E-4]:1.859387564959E-2,34[&rate=5.17086046776628E-4]:6.581006980196E-2)[&rate=5.17086046776628E-4]:1.824983845489E-1);
tree STATE_36840000 [&joint=-20970.620376056497,lnP=-20970.620376056497] = [&R] (33[&rate=5.780917350367047E-4]:5.213954091656E-2,((34[&rate=5.780917350367047E-4]:2.56444683873E-2,32[&rate=5.780917350367047E-4]:3.726660168214E-3)[&rate=5.780917350367047E-4]:1.232826969829E-2,((((67[&rate=5.780917350367047E-4]:1.958351164427E-1,((124[&rate=5.780917350367047E-4]:2.728871152714E-1,123[&rate=5.780917350367047E-4]:2.756193557086E-1)[&rate=5.780917350367047E-4]:4.065717039703E-2,122[&rate=5.780917350367047E-4]:3.162765261056E-1)[&rate=5.780917350367047E-4]:3.808311406778E-1)[&rate=5.780917350367047E-4]:9.857756446826E-2,(66[&rate=5.780917350367047E-4]:1.729257936186E-2,((((135[&rate=5.780917350367047E-4]:5.412761914092E-1,(138[&rate=5.780917350367047E-4]:1.685916046142E-1,136[&rate=5.780917350367047E-4]:3.708475529898E-2)[&rate=5.780917350367047E-4]:5.726845867951E-1)[&rate=5.780917350367047E-4]:2.692031453818E-1,119[&rate=5.780917350367047E-4]:1.15842454227E0)[&rate=5.780917350367047E-4]:3.871598179199E-2,120[&rate=5.780917350367047E-4]:1.101250113103E0)[&rate=5.780917350367047E-4]:4.417876010856E-1,126[&rate=5.780917350367047E-4]:8.532256025042E-1)[&rate=5.780917350367047E-4]:4.112411665427E-1)[&rate=5.780917350367047E-4]:2.771201015491E-1)[&rate=5.780917350367047E-4]:2.392953204839E-1,(((35[&rate=5.780917350367047E-4]:5.166402015516E-3,(36[&rate=5.780917350367047E-4]:3.285931063525E-2,(121[&rate=5.780917350367047E-4]:1.80638254488E0,127[&rate=5.780917350367047E-4]:2.247478435291E0)[&rate=5.780917350367047E-4]:3.059288205493E-1)[&rate=5.780917350367047E-4]:1.888243384602E-2)[&rate=5.780917350367047E-4]:1.866180883409E-1,((((51[&rate=5.780917350367047E-4]:5.361439405268E-1,(((41[&rate=5.780917350367047E-4]:3.429571907416E-1,48[&rate=5.780917350367047E-4]:3.866730377361E-1)[&rate=5.780917350367047E-4]:5.334479462368E-2,42[&rate=5.780917350367047E-4]:4.017664662395E-1)[&rate=5.780917350367047E-4]:6.555750487355E-2,(46[&rate=5.780917350367047E-4]:4.860636837474E-1,43[&rate=5.780917350367047E-4]:4.860636837474E-1)[&rate=5.780917350367047E-4]:3.044061523437E-2)[&rate=5.780917350367047E-4]:4.696204591651E-2)[&rate=5.780917350367047E-4]:3.842779692569E-2,((47[&rate=5.780917350367047E-4]:1.726371391267E-1,44[&rate=5.780917350367047E-4]:1.671726582524E-1)[&rate=5.780917350367047E-4]:3.546126561623E-1,(50[&rate=5.780917350367047E-4]:3.880859401626E-1,49[&rate=5.780917350367047E-4]:3.880859401626E-1)[&rate=5.780917350367047E-4]:1.063769698806E-1)[&rate=5.780917350367047E-4]:7.464434653504E-2)[&rate=5.780917350367047E-4]:7.238034403766E-2,45[&rate=5.780917350367047E-4]:6.660777645503E-1)[&rate=5.780917350367047E-4]:1.810749436959E-1,(((((131[&rate=5.780917350367047E-4]:9.256259625356E-2,130[&rate=5.780917350367047E-4]:8.98228702262E-2)[&rate=5.780917350367047E-4]:2.800740394932E-1,(129[&rate=5.780917350367047E-4]:6.529798628349E-2,132[&rate=5.780917350367047E-4]:6.803771231085E-2)[&rate=5.780917350367047E-4]:3.045989234359E-1)[&rate=5.780917350367047E-4]:2.873828582904E-1,(69[&rate=5.780917350367047E-4]:6.641045128754E-1,118[&rate=5.780917350367047E-4]:6.531456087658E-1)[&rate=5.780917350367047E-4]:1.41120460614E-1)[&rate=5.780917350367047E-4]:8.23578523917E-1,128[&rate=5.780917350367047E-4]:1.478118565899E0)[&rate=5.780917350367047E-4]:4.205344973784E-4,((62[&rate=5.780917350367047E-4]:5.185526057675E-1,(65[&rate=5.780917350367047E-4]:2.599645747715E-1,(60[&rate=5.780917350367047E-4]:1.593030479996E-2,64[&rate=5.780917350367047E-4]:1.666152363067E-1)[&rate=5.780917350367047E-4]:2.440342699716E-1)[&rate=5.780917350367047E-4]:6.68072090782E-2)[&rate=5.780917350367047E-4]:2.640042835605E-1,(63[&rate=5.780917350367047E-4]:2.496275682757E-1,61[&rate=5.780917350367047E-4]:2.907234586867E-1)[&rate=5.780917350367047E-4]:4.918334306413E-1)[&rate=5.780917350367047E-4]:8.357082384661E-1)[&rate=5.780917350367047E-4]:1.420098201407E-1)[&rate=5.780917350367047E-4]:1.000026931066E-1)[&rate=5.780917350367047E-4]:1.663360609284E-1,(((((39[&rate=5.780917350367047E-4]:4.152345361033E-1,(101[&rate=5.780917350367047E-4]:5.494444689804E-1,(((142[&rate=5.780917350367047E-4]:7.220552301477E-1,((141[&rate=5.780917350367047E-4]:1.709860688421E-1,145[&rate=5.780917350367047E-4]:1.737257948696E-1)[&rate=5.780917350367047E-4]:3.676165207807E-1,144[&rate=5.780917350367047E-4]:5.358628635954E-1)[&rate=5.780917350367047E-4]:1.807129144974E-1)[&rate=5.780917350367047E-4]:7.475794190571E-1,(((((140[&rate=5.780917350367047E-4]:6.235409437536E-1,11[&rate=5.780917350367047E-4]:6.427190259454E-1)[&rate=5.780917350367047E-4]:1.63639450895E-1,((25[&rate=5.780917350367047E-4]:3.773232279117E-1,20[&rate=5.780917350367047E-4]:3.5814514572E-1)[&rate=5.780917350367047E-4]:1.592049722396E-1,23[&rate=5.780917350367047E-4]:5.255692960416E-1)[&rate=5.780917350367047E-4]:3.65720687648E-1)[&rate=5.780917350367047E-4]:3.468762230082E-1,102[&rate=5.780917350367047E-4]:8.748127519107E-2)[&rate=5.780917350367047E-4]:3.547438138226E-2,((1[&rate=5.780917350367047E-4]:5.790879775733E-2,((21[&rate=5.780917350367047E-4]:5.906330228292E-1,17[&rate=5.780917350367047E-4]:5.604960365278E-1)[&rate=5.780917350367047E-4]:7.789925910923E-2,28[&rate=5.780917350367047E-4]:6.931898161849E-1)[&rate=5.780917350367047E-4]:1.510203514354E-1)[&rate=5.780917350367047E-4]:1.231144477521E-1,24[&rate=5.780917350367047E-4]:9.618451633177E-1)[&rate=5.780917350367047E-4]:3.22754328872E-1)[&rate=5.780917350367047E-4]:9.251772108445E-2,(((113[&rate=5.780917350367047E-4]:7.018975113638E-1,((((4[&rate=5.780917350367047E-4]:9.974360878668E-2,30[&rate=5.780917350367047E-4]:2.723463485127E-1)[&rate=5.780917350367047E-4]:1.935229372086E-1,14[&rate=5.780917350367047E-4]:3.508007925705E-1)[&rate=5.780917350367047E-4]:2.555797392647E-1,9[&rate=5.780917350367047E-4]:5.981613537532E-1)[&rate=5.780917350367047E-4]:5.272544162485E-2,117[&rate=5.780917350367047E-4]:6.618456994877E-1)[&rate=5.780917350367047E-4]:4.279153790376E-2)[&rate=5.780917350367047E-4]:1.425234478664E-1,(105[&rate=5.780917350367047E-4]:1.753027986437E-1,110[&rate=5.780917350367047E-4]:1.972206068628E-1)[&rate=5.780917350367047E-4]:6.417209003128E-1)[&rate=5.780917350367047E-4]:4.00150714274E-1,((((104[&rate=5.780917350367047E-4]:3.082411926099E-1,(139[&rate=5.780917350367047E-4]:2.838280568882E-1,(106[&rate=5.780917350367047E-4]:3.122503575531E-3,111[&rate=5.780917350367047E-4]:1.95608597399E-2)[&rate=5.780917350367047E-4]:8.892473139494E-2)[&rate=5.780917350367047E-4]:2.161939576395E-1)[&rate=5.780917350367047E-4]:2.182246628919E-1,116[&rate=5.780917350367047E-4]:4.661918828991E-1)[&rate=5.780917350367047E-4]:9.857202588179E-2,(148[&rate=5.780917350367047E-4]:1.968382557478E-1,143[&rate=5.780917350367047E-4]:1.940985297204E-1)[&rate=5.780917350367047E-4]:4.062818174168E-1)[&rate=5.780917350367047E-4]:5.647853137684E-1,(((108[&rate=5.780917350367047E-4]:6.362788832716E-1,((114[&rate=5.780917350367047E-4]:2.306895345484E-1,112[&rate=5.780917350367047E-4]:3.128813153702E-1)[&rate=5.780917350367047E-4]:2.506378494533E-1,109[&rate=5.780917350367047E-4]:5.607794387962E-1)[&rate=5.780917350367047E-4]:9.741725269448E-2)[&rate=5.780917350367047E-4]:1.510261825156E-2,107[&rate=5.780917350367047E-4]:6.541212275505E-1)[&rate=5.780917350367047E-4]:4.905222307534E-1,(115[&rate=5.780917350367047E-4]:4.991973929059E-1,(19[&rate=5.780917350367047E-4]:4.069962530807E-1,13[&rate=5.780917350367047E-4]:3.68640088697E-1)[&rate=5.780917350367047E-4]:2.127490850307E-1)[&rate=5.780917350367047E-4]:5.851720927953E-1)[&rate=5.780917350367047E-4]:4.517973684822E-2)[&rate=5.780917350367047E-4]:3.283067013307E-2)[&rate=5.780917350367047E-4]:4.487430689306E-2)[&rate=5.780917350367047E-4]:7.585929081237E-3)[&rate=5.780917350367047E-4]:9.137802278702E-2,(((89[&rate=5.780917350367047E-4]:8.640811657028E-2,88[&rate=5.780917350367047E-4]:7.270948643327E-2)[&rate=5.780917350367047E-4]:2.411855049319E-1,((92[&rate=5.780917350367047E-4]:8.995658604895E-2,(90[&rate=5.780917350367047E-4]:3.180355699362E-2,91[&rate=5.780917350367047E-4]:3.180355699362E-2)[&rate=5.780917350367047E-4]:5.815302905533E-2)[&rate=5.780917350367047E-4]:5.663973424815E-2,(87[&rate=5.780917350367047E-4]:1.270654550243E-1,((86[&rate=5.780917350367047E-4]:8.104003652869E-2,84[&rate=5.780917350367047E-4]:8.104003652869E-2)[&rate=5.780917350367047E-4]:9.304284553512E-3,(85[&rate=5.780917350367047E-4]:8.406838817385E-2,(93[&rate=5.780917350367047E-4]:8.66518868902E-2,83[&rate=5.780917350367047E-4]:7.295325675318E-2)[&rate=5.780917350367047E-4]:1.111513142067E-2)[&rate=5.780917350367047E-4]:6.275932908345E-3)[&rate=5.780917350367047E-4]:3.672113394212E-2)[&rate=5.780917350367047E-4]:5.83223513577E-3)[&rate=5.780917350367047E-4]:1.809973012051E-1)[&rate=5.780917350367047E-4]:9.643656768214E-1,((18[&rate=5.780917350367047E-4]:3.08076743729E-1,3[&rate=5.780917350367047E-4]:1.930082505784E-1)[&rate=5.780917350367047E-4]:3.281770010092E-1,(6[&rate=5.780917350367047E-4]:5.647817371551E-1,(15[&rate=5.780917350367047E-4]:3.296987590238E-1,10[&rate=5.780917350367047E-4]:2.913425946404E-1)[&rate=5.780917350367047E-4]:2.898774986792E-1)[&rate=5.780917350367047E-4]:8.458308952882E-3)[&rate=5.780917350367047E-4]:2.173493892019E-1)[&rate=5.780917350367047E-4]:5.731629627092E-1)[&rate=5.780917350367047E-4]:2.404865915093E-1)[&rate=5.780917350367047E-4]:8.389542261167E-1)[&rate=5.780917350367047E-4]:7.102861683086E-2,(((31[&rate=5.780917350367047E-4]:6.32547747907E-1,((22[&rate=5.780917350367047E-4]:2.205265094472E-1,27[&rate=5.780917350367047E-4]:2.369648656115E-1)[&rate=5.780917350367047E-4]:2.587811035253E-1,(26[&rate=5.780917350367047E-4]:4.081172023452E-1,(7[&rate=5.780917350367047E-4]:6.566781950181E-2,8[&rate=5.780917350367047E-4]:6.566781950181E-2)[&rate=5.780917350367047E-4]:2.356000677748E-1)[&rate=5.780917350367047E-4]:8.214931473695E-2)[&rate=5.780917350367047E-4]:9.84456143865E-2)[&rate=5.780917350367047E-4]:5.902820122326E-2,2[&rate=5.780917350367047E-4]:4.641786888562E-1)[&rate=5.780917350367047E-4]:1.903783857274E0,(40[&rate=5.780917350367047E-4]:3.857413802341E-1,146[&rate=5.780917350367047E-4]:5.059599594691E-1)[&rate=5.780917350367047E-4]:2.549536306702E-2)[&rate=5.780917350367047E-4]:7.502640963303E-2)[&rate=5.780917350367047E-4]:5.059646204534E-3,(16[&rate=5.780917350367047E-4]:2.563024063183E0,147[&rate=5.780917350367047E-4]:5.34908186246E-1)[&rate=5.780917350367047E-4]:1.379166207305E-2)[&rate=5.780917350367047E-4]:1.880112062169E-1,(((100[&rate=5.780917350367047E-4]:6.214091816499E-2,94[&rate=5.780917350367047E-4]:6.214091816499E-2)[&rate=5.780917350367047E-4]:5.566604696608E-1,95[&rate=5.780917350367047E-4]:7.035008413779E-1)[&rate=5.780917350367047E-4]:5.528516576564E-2,((98[&rate=5.780917350367047E-4]:5.58136630922E-1,(96[&rate=5.780917350367047E-4]:4.198720089382E-1,99[&rate=5.780917350367047E-4]:4.553911346211E-1)[&rate=5.780917350367047E-4]:1.246034197981E-1)[&rate=5.780917350367047E-4]:1.37207511555E-2,97[&rate=5.780917350367047E-4]:3.72403830165E-1)[&rate=5.780917350367047E-4]:1.759996633173E-1)[&rate=5.780917350367047E-4]:5.989226050718E-2)[&rate=5.780917350367047E-4]:4.283215651076E-2,38[&rate=5.780917350367047E-4]:6.538601509374E-1)[&rate=5.780917350367047E-4]:3.066258468629E-1)[&rate=5.780917350367047E-4]:1.755874501102E-1)[&rate=5.780917350367047E-4]:1.844713606112E-1,(((((56[&rate=5.780917350367047E-4]:3.05277566872E-1,55[&rate=5.780917350367047E-4]:3.05277566872E-1)[&rate=5.780917350367047E-4]:1.191311719427E-2,((57[&rate=5.780917350367047E-4]:2.378547445108E-1,(58[&rate=5.780917350367047E-4]:2.528472422484E-1,37[&rate=5.780917350367047E-4]:2.719729253085E-1)[&rate=5.780917350367047E-4]:1.400944885368E-3)[&rate=5.780917350367047E-4]:5.079059529357E-2,54[&rate=5.780917350367047E-4]:2.47661733247E-1)[&rate=5.780917350367047E-4]:3.947430601061E-2)[&rate=5.780917350367047E-4]:2.090622272642E-2,59[&rate=5.780917350367047E-4]:3.462936281043E-1)[&rate=5.780917350367047E-4]:2.141666412169E-1,68[&rate=5.780917350367047E-4]:5.112799414522E-1)[&rate=5.780917350367047E-4]:3.915065242445E-1,((((52[&rate=5.780917350367047E-4]:5.458002021059E-1,(103[&rate=5.780917350367047E-4]:9.190777834341E-1,(29[&rate=5.780917350367047E-4]:6.602344473543E-1,(12[&rate=5.780917350367047E-4]:3.555476838682E-1,5[&rate=5.780917350367047E-4]:3.171915194847E-1)[&rate=5.780917350367047E-4]:1.978374484175E-1)[&rate=5.780917350367047E-4]:4.917200484086E-1)[&rate=5.780917350367047E-4]:1.291016153233E0)[&rate=5.780917350367047E-4]:2.076764999789E-1,(134[&rate=5.780917350367047E-4]:5.412700422345E-1,(137[&rate=5.780917350367047E-4]:3.534531010617E-1,133[&rate=5.780917350367047E-4]:3.123572106506E-1)[&rate=5.780917350367047E-4]:2.59049817885E-1)[&rate=5.780917350367047E-4]:9.55952449206E-1)[&rate=5.780917350367047E-4]:1.861725091799E-1,(53[&rate=5.780917350367047E-4]:8.146140972946E-1,((75[&rate=5.780917350367047E-4]:9.222367069431E-1,(76[&rate=5.780917350367047E-4]:8.175109709075E-1,(70[&rate=5.780917350367047E-4]:5.878830133348E-1,74[&rate=5.780917350367047E-4]:6.262391777182E-1)[&rate=5.780917350367047E-4]:1.912717931893E-1)[&rate=5.780917350367047E-4]:1.047257360355E-1)[&rate=5.780917350367047E-4]:4.269322667777E-2,(((71[&rate=5.780917350367047E-4]:1.972081452743E-1,(73[&rate=5.780917350367047E-4]:2.233952071114E-1,77[&rate=5.780917350367047E-4]:2.179157550566E-1)[&rate=5.780917350367047E-4]:4.230608884781E-2)[&rate=5.780917350367047E-4]:2.978241549486E-1,(81[&rate=5.780917350367047E-4]:7.433643833981E-2,80[&rate=5.780917350367047E-4]:7.433643833981E-2)[&rate=5.780917350367047E-4]:4.398739440748E-1)[&rate=5.780917350367047E-4]:4.789996123139E-2,(79[&rate=5.780917350367047E-4]:2.691205495696E-1,(78[&rate=5.780917350367047E-4]:2.507972586392E-1,(82[&rate=5.780917350367047E-4]:1.467552227673E-1,72[&rate=5.780917350367047E-4]:1.166182364659E-1)[&rate=5.780917350367047E-4]:1.122612139541E-1)[&rate=5.780917350367047E-4]:1.832329093037E-2)[&rate=5.780917350367047E-4]:3.012089721587E-1)[&rate=5.780917350367047E-4]:3.535045214817E-1)[&rate=5.780917350367047E-4]:5.961472222858E-1)[&rate=5.780917350367047E-4]:1.168383926588E-1)[&rate=5.780917350367047E-4]:2.027904067114E-1,125[&rate=5.780917350367047E-4]:9.238603830035E-1)[&rate=5.780917350367047E-4]:1.455927493599E-1)[&rate=5.780917350367047E-4]:3.631135340816E-1)[&rate=5.780917350367047E-4]:1.828070747096E-1)[&rate=5.780917350367047E-4]:3.060515899534E-2);
tree STATE_36850000 [&joint=-20969.492691409352,lnP=-20969.492691409352] = [&R] (33[&rate=6.0272622851063E-4]:9.826397580525E-2,(32[&rate=6.0272622851063E-4]:4.822397689746E-2,(34[&rate=6.0272622851063E-4]:3.720057007273E-2,((((((120[&rate=6.0272622851063E-4]:7.514921593728E-1,119[&rate=6.0272622851063E-4]:8.473825703317E-1)[&rate=6.0272622851063E-4]:2.412813468135E-1,(135[&rate=6.0272622851063E-4]:3.855438491576E-1,(138[&rate=6.0272622851063E-4]:2.269119332064E-1,136[&rate=6.0272622851063E-4]:9.540508389115E-2)[&rate=6.0272622851063E-4]:3.586319159513E-1)[&rate=6.0272622851063E-4]:3.551748625082E-1)[&rate=6.0272622851063E-4]:6.655713399525E-1,126[&rate=6.0272622851063E-4]:9.685327344539E-1)[&rate=6.0272622851063E-4]:7.178767208059E-1,(67[&rate=6.0272622851063E-4]:3.861182105577E-1,((124[&rate=6.0272622851063E-4]:3.438054142105E-1,123[&rate=6.0272622851063E-4]:3.465376546476E-1)[&rate=6.0272622851063E-4]:5.392706774922E-2,122[&rate=6.0272622851063E-4]:4.004647223968E-1)[&rate=6.0272622851063E-4]:4.869260385015E-1)[&rate=6.0272622851063E-4]:5.311705501718E-2)[&rate=6.0272622851063E-4]:4.463056422102E-3,66[&rate=6.0272622851063E-4]:4.43698321997E-1)[&rate=6.0272622851063E-4]:1.068652611758E-1,(((((((56[&rate=6.0272622851063E-4]:2.628410808052E-1,55[&rate=6.0272622851063E-4]:2.628410808052E-1)[&rate=6.0272622851063E-4]:9.577623587692E-2,58[&rate=6.0272622851063E-4]:3.859397210538E-1)[&rate=6.0272622851063E-4]:4.01731693418E-3,((57[&rate=6.0272622851063E-4]:2.900581780221E-1,54[&rate=6.0272622851063E-4]:2.490745714648E-1)[&rate=6.0272622851063E-4]:1.046563825083E-2,37[&rate=6.0272622851063E-4]:3.36042941956E-1)[&rate=6.0272622851063E-4]:7.303977909209E-2)[&rate=6.0272622851063E-4]:2.450595536273E-3,59[&rate=6.0272622851063E-4]:3.732819504642E-1)[&rate=6.0272622851063E-4]:3.657040624595E-1,68[&rate=6.0272622851063E-4]:6.898056850548E-1)[&rate=6.0272622851063E-4]:3.21686744927E-1,((((53[&rate=6.0272622851063E-4]:7.190151211528E-1,((((74[&rate=6.0272622851063E-4]:5.283003185345E-1,70[&rate=6.0272622851063E-4]:4.899441541511E-1)[&rate=6.0272622851063E-4]:6.242859204158E-2,76[&rate=6.0272622851063E-4]:5.907289105761E-1)[&rate=6.0272622851063E-4]:9.280989208577E-2,75[&rate=6.0272622851063E-4]:6.835388026619E-1)[&rate=6.0272622851063E-4]:5.254014335276E-2,(((82[&rate=6.0272622851063E-4]:1.708875359175E-1,(71[&rate=6.0272622851063E-4]:9.081175655985E-2,79[&rate=6.0272622851063E-4]:1.182090168339E-1)[&rate=6.0272622851063E-4]:4.44593410015E-2)[&rate=6.0272622851063E-4]:5.122299262367E-2,(78[&rate=6.0272622851063E-4]:2.580653512683E-2,72[&rate=6.0272622851063E-4]:3.888726907513E-3)[&rate=6.0272622851063E-4]:1.880848153322E-1)[&rate=6.0272622851063E-4]:3.203988087177E-1,((81[&rate=6.0272622851063E-4]:9.176894219263E-2,80[&rate=6.0272622851063E-4]:9.176894219263E-2)[&rate=6.0272622851063E-4]:4.32419258971E-1,(73[&rate=6.0272622851063E-4]:3.383576769832E-1,77[&rate=6.0272622851063E-4]:3.328782249284E-1)[&rate=6.0272622851063E-4]:2.351455926735E-1)[&rate=6.0272622851063E-4]:1.882779930837E-3)[&rate=6.0272622851063E-4]:1.606928964271E-1)[&rate=6.0272622851063E-4]:7.293992337502E-1)[&rate=6.0272622851063E-4]:3.073024866571E-2,((134[&rate=6.0272622851063E-4]:3.66529033312E-1,137[&rate=6.0272622851063E-4]:4.377619100242E-1)[&rate=6.0272622851063E-4]:2.484238201854E-1,133[&rate=6.0272622851063E-4]:6.450898397986E-1)[&rate=6.0272622851063E-4]:8.867350269881E-1)[&rate=6.0272622851063E-4]:4.471359919938E-2,((103[&rate=6.0272622851063E-4]:9.541724819128E-1,(29[&rate=6.0272622851063E-4]:5.621842010596E-1,(12[&rate=6.0272622851063E-4]:1.671240151078E-1,5[&rate=6.0272622851063E-4]:1.287678507243E-1)[&rate=6.0272622851063E-4]:2.882108708833E-1)[&rate=6.0272622851063E-4]:6.24864993182E-1)[&rate=6.0272622851063E-4]:1.425335464067E0,52[&rate=6.0272622851063E-4]:7.152142114185E-1)[&rate=6.0272622851063E-4]:8.744147891069E-2)[&rate=6.0272622851063E-4]:1.805982066203E-1,125[&rate=6.0272622851063E-4]:7.646746619769E-1)[&rate=6.0272622851063E-4]:4.134844346716E-1)[&rate=6.0272622851063E-4]:3.50655051463E-2,((((36[&rate=6.0272622851063E-4]:3.244973147684E-2,(121[&rate=6.0272622851063E-4]:1.927264980487E0,127[&rate=6.0272622851063E-4]:2.368360870898E0)[&rate=6.0272622851063E-4]:1.846368057845E-1)[&rate=6.0272622851063E-4]:8.915432843951E-2,35[&rate=6.0272622851063E-4]:7.50287174506E-2)[&rate=6.0272622851063E-4]:1.055954246943E-1,(((((43[&rate=6.0272622851063E-4]:5.256206306496E-1,46[&rate=6.0272622851063E-4]:5.256206306496E-1)[&rate=6.0272622851063E-4]:3.033316593452E-2,((48[&rate=6.0272622851063E-4]:4.286695144309E-1,41[&rate=6.0272622851063E-4]:3.849536674364E-1)[&rate=6.0272622851063E-4]:1.095785937227E-1,42[&rate=6.0272622851063E-4]:4.999967420334E-1)[&rate=6.0272622851063E-4]:6.776726681972E-3)[&rate=6.0272622851063E-4]:7.43572669194E-2,(((50[&rate=6.0272622851063E-4]:4.823581846579E-1,49[&rate=6.0272622851063E-4]:4.823581846579E-1)[&rate=6.0272622851063E-4]:4.578558285821E-2,51[&rate=6.0272622851063E-4]:5.336082483903E-1)[&rate=6.0272622851063E-4]:3.067491710951E-2,(44[&rate=6.0272622851063E-4]:4.583438133848E-1,47[&rate=6.0272622851063E-4]:4.638082942591E-1)[&rate=6.0272622851063E-4]:1.277972756122E-1)[&rate=6.0272622851063E-4]:3.870549363215E-2)[&rate=6.0272622851063E-4]:3.298735737681E-2,45[&rate=6.0272622851063E-4]:6.551016995689E-1)[&rate=6.0272622851063E-4]:8.436051717669E-2,((((65[&rate=6.0272622851063E-4]:1.207067865225E-1,64[&rate=6.0272622851063E-4]:2.713917180292E-1)[&rate=6.0272622851063E-4]:3.355181600187E-2,(60[&rate=6.0272622851063E-4]:9.10660033885E-2,62[&rate=6.0272622851063E-4]:2.828468253062E-1)[&rate=6.0272622851063E-4]:6.319259913584E-2)[&rate=6.0272622851063E-4]:4.176016544831E-1,(63[&rate=6.0272622851063E-4]:3.550000139331E-1,61[&rate=6.0272622851063E-4]:3.960959043441E-1)[&rate=6.0272622851063E-4]:3.675451745811E-1)[&rate=6.0272622851063E-4]:8.622490698454E-1,((((131[&rate=6.0272622851063E-4]:2.278209811083E-1,130[&rate=6.0272622851063E-4]:2.250812550809E-1)[&rate=6.0272622851063E-4]:2.548168441149E-2,(132[&rate=6.0272622851063E-4]:5.536133342297E-2,129[&rate=6.0272622851063E-4]:5.262160739561E-2)[&rate=6.0272622851063E-4]:1.979413320968E-1)[&rate=6.0272622851063E-4]:2.74553911527E-1,(69[&rate=6.0272622851063E-4]:5.925309899954E-1,118[&rate=6.0272622851063E-4]:5.815720858858E-1)[&rate=6.0272622851063E-4]:8.053106650358E-2)[&rate=6.0272622851063E-4]:7.689653095754E-1,128[&rate=6.0272622851063E-4]:1.291342434567E0)[&rate=6.0272622851063E-4]:1.948216868058E-1)[&rate=6.0272622851063E-4]:2.669430766368E-2)[&rate=6.0272622851063E-4]:1.965328363956E-1)[&rate=6.0272622851063E-4]:1.729587197296E-1,((((96[&rate=6.0272622851063E-4]:5.592319209313E-1,99[&rate=6.0272622851063E-4]:5.947510466142E-1)[&rate=6.0272622851063E-4]:3.815258891605E-2,(((100[&rate=6.0272622851063E-4]:2.019513741993E-1,94[&rate=6.0272622851063E-4]:2.019513741993E-1)[&rate=6.0272622851063E-4]:1.56036734986E-1,95[&rate=6.0272622851063E-4]:4.426875627373E-1)[&rate=6.0272622851063E-4]:1.66549842519E-1,98[&rate=6.0272622851063E-4]:5.983084435076E-1)[&rate=6.0272622851063E-4]:1.273726852543E-2)[&rate=6.0272622851063E-4]:1.021969473476E-1,((16[&rate=6.0272622851063E-4]:2.524149790814E0,(146[&rate=6.0272622851063E-4]:4.501572432163E-1,(101[&rate=6.0272622851063E-4]:7.254065670813E-1,(((((102[&rate=6.0272622851063E-4]:4.74613491424E-2,((140[&rate=6.0272622851063E-4]:5.858016939909E-1,11[&rate=6.0272622851063E-4]:6.049797761827E-1)[&rate=6.0272622851063E-4]:3.37776976975E-1,((25[&rate=6.0272622851063E-4]:4.597070901281E-1,20[&rate=6.0272622851063E-4]:4.405290079364E-1)[&rate=6.0272622851063E-4]:2.949665232292E-1,23[&rate=6.0272622851063E-4]:7.437147092477E-1)[&rate=6.0272622851063E-4]:2.839735507592E-1)[&rate=6.0272622851063E-4]:1.704580206422E-1)[&rate=6.0272622851063E-4]:1.96316304711E-1,((1[&rate=6.0272622851063E-4]:1.933168569296E-1,((21[&rate=6.0272622851063E-4]:6.959892441385E-1,17[&rate=6.0272622851063E-4]:6.658522578371E-1)[&rate=6.0272622851063E-4]:6.338370380945E-2,28[&rate=6.0272622851063E-4]:7.840304821944E-1)[&rate=6.0272622851063E-4]:1.955877445981E-1)[&rate=6.0272622851063E-4]:1.175062990879E-1,24[&rate=6.0272622851063E-4]:1.091645073826E0)[&rate=6.0272622851063E-4]:3.137764156441E-1)[&rate=6.0272622851063E-4]:1.01872686003E-1,(((110[&rate=6.0272622851063E-4]:6.752806890285E-1,105[&rate=6.0272622851063E-4]:6.533628808094E-1)[&rate=6.0272622851063E-4]:2.626442677042E-1,(((113[&rate=6.0272622851063E-4]:6.232014438633E-1,9[&rate=6.0272622851063E-4]:6.149822657812E-1)[&rate=6.0272622851063E-4]:1.154039832646E-2,117[&rate=6.0272622851063E-4]:6.374815682173E-1)[&rate=6.0272622851063E-4]:1.901419813076E-1,((4[&rate=6.0272622851063E-4]:2.22191057019E-1,30[&rate=6.0272622851063E-4]:3.94793796745E-1)[&rate=6.0272622851063E-4]:2.58315974694E-1,14[&rate=6.0272622851063E-4]:5.380412782882E-1)[&rate=6.0272622851063E-4]:2.868425452091E-1)[&rate=6.0272622851063E-4]:1.185205852901E-1)[&rate=6.0272622851063E-4]:2.916431005383E-1,((((107[&rate=6.0272622851063E-4]:6.415934241587E-1,108[&rate=6.0272622851063E-4]:6.388536981313E-1)[&rate=6.0272622851063E-4]:9.705969855696E-2,(((114[&rate=6.0272622851063E-4]:3.344685190412E-2,104[&rate=6.0272622851063E-4]:9.372082450689E-2)[&rate=6.0272622851063E-4]:3.920041634365E-1,112[&rate=6.0272622851063E-4]:5.076427961625E-1)[&rate=6.0272622851063E-4]:3.036568429328E-2,109[&rate=6.0272622851063E-4]:5.352687544284E-1)[&rate=6.0272622851063E-4]:2.225624504789E-1)[&rate=6.0272622851063E-4]:1.373403402917E-1,(115[&rate=6.0272622851063E-4]:7.255640337417E-1,(19[&rate=6.0272622851063E-4]:5.983523878918E-1,13[&rate=6.0272622851063E-4]:5.599962235081E-1)[&rate=6.0272622851063E-4]:2.477595910554E-1)[&rate=6.0272622851063E-4]:9.015545666293E-2)[&rate=6.0272622851063E-4]:1.900996935914E-1,(((148[&rate=6.0272622851063E-4]:1.804808551366E-1,143[&rate=6.0272622851063E-4]:1.777411291093E-1)[&rate=6.0272622851063E-4]:4.032731696709E-1,116[&rate=6.0272622851063E-4]:5.453978604239E-1)[&rate=6.0272622851063E-4]:3.17345028759E-1,(139[&rate=6.0272622851063E-4]:5.659974153022E-1,(106[&rate=6.0272622851063E-4]:3.457432187818E-1,111[&rate=6.0272622851063E-4]:3.621815749461E-1)[&rate=6.0272622851063E-4]:2.84733746027E-2)[&rate=6.0272622851063E-4]:5.488002684012E-1)[&rate=6.0272622851063E-4]:1.430762948131E-1)[&rate=6.0272622851063E-4]:1.470365445078E-1)[&rate=6.0272622851063E-4]:1.845754332703E-1)[&rate=6.0272622851063E-4]:9.943858843544E-2,(142[&rate=6.0272622851063E-4]:3.561159838367E-1,(144[&rate=6.0272622851063E-4]:1.808410108653E-1,(145[&rate=6.0272622851063E-4]:1.784993121444E-1,141[&rate=6.0272622851063E-4]:1.757595861168E-1)[&rate=6.0272622851063E-4]:7.821150775853E-3)[&rate=6.0272622851063E-4]:1.697955209165E-1)[&rate=6.0272622851063E-4]:1.335548286921E0)[&rate=6.0272622851063E-4]:3.476933557787E-2,(((89[&rate=6.0272622851063E-4]:1.42662317399E-1,88[&rate=6.0272622851063E-4]:1.28963687262E-1)[&rate=6.0272622851063E-4]:3.048915604339E-1,(87[&rate=6.0272622851063E-4]:2.420484662792E-1,((((86[&rate=6.0272622851063E-4]:3.047587739657E-2,84[&rate=6.0272622851063E-4]:3.047587739657E-2)[&rate=6.0272622851063E-4]:5.744280472428E-2,85[&rate=6.0272622851063E-4]:8.791868212085E-2)[&rate=6.0272622851063E-4]:3.25468333505E-2,(93[&rate=6.0272622851063E-4]:5.52550298743E-2,83[&rate=6.0272622851063E-4]:4.155639973729E-2)[&rate=6.0272622851063E-4]:7.890911573406E-2)[&rate=6.0272622851063E-4]:1.121667697449E-1,(92[&rate=6.0272622851063E-4]:1.075581553644E-1,(90[&rate=6.0272622851063E-4]:2.218031185507E-2,91[&rate=6.0272622851063E-4]:2.218031185507E-2)[&rate=6.0272622851063E-4]:8.537784350936E-2)[&rate=6.0272622851063E-4]:1.387727599888E-1)[&rate=6.0272622851063E-4]:9.41618106297E-3)[&rate=6.0272622851063E-4]:1.918067814167E-1)[&rate=6.0272622851063E-4]:9.880085170162E-1,((18[&rate=6.0272622851063E-4]:6.326169462202E-1,3[&rate=6.0272622851063E-4]:5.175484530696E-1)[&rate=6.0272622851063E-4]:2.567753287608E-1,(6[&rate=6.0272622851063E-4]:6.624360067379E-1,(15[&rate=6.0272622851063E-4]:5.735617658054E-1,10[&rate=6.0272622851063E-4]:5.352056014219E-1)[&rate=6.0272622851063E-4]:1.436687614803E-1)[&rate=6.0272622851063E-4]:1.63942569613E-1)[&rate=6.0272622851063E-4]:1.078139554846E-1)[&rate=6.0272622851063E-4]:5.949808005275E-1)[&rate=6.0272622851063E-4]:2.510277552665E-1)[&rate=6.0272622851063E-4]:5.776962558939E-1)[&rate=6.0272622851063E-4]:1.087182007158E-1)[&rate=6.0272622851063E-4]:4.715957830182E-2,(((97[&rate=6.0272622851063E-4]:3.708341204423E-1,(((31[&rate=6.0272622851063E-4]:4.221094731338E-1,(22[&rate=6.0272622851063E-4]:2.100965969761E-1,27[&rate=6.0272622851063E-4]:2.265349531404E-1)[&rate=6.0272622851063E-4]:1.572183556097E-1)[&rate=6.0272622851063E-4]:2.261874038944E-1,(26[&rate=6.0272622851063E-4]:5.255108021591E-1,(7[&rate=6.0272622851063E-4]:2.45138529165E-1,8[&rate=6.0272622851063E-4]:2.45138529165E-1)[&rate=6.0272622851063E-4]:1.735229579256E-1)[&rate=6.0272622851063E-4]:7.895045843067E-2)[&rate=6.0272622851063E-4]:2.488677149398E-1,2[&rate=6.0272622851063E-4]:6.697673316939E-1)[&rate=6.0272622851063E-4]:1.728830842944E0)[&rate=6.0272622851063E-4]:2.132174870728E-2,39[&rate=6.0272622851063E-4]:4.631941205157E-1)[&rate=6.0272622851063E-4]:5.107176447939E-3,(40[&rate=6.0272622851063E-4]:4.445956670011E-1,147[&rate=6.0272622851063E-4]:5.019727161815E-1)[&rate=6.0272622851063E-4]:2.370562996254E-2)[&rate=6.0272622851063E-4]:1.751514603541E-2)[&rate=6.0272622851063E-4]:9.901091583522E-2)[&rate=6.0272622851063E-4]:1.642838505608E-2,38[&rate=6.0272622851063E-4]:5.329497329613E-1)[&rate=6.0272622851063E-4]:4.229985754286E-1)[&rate=6.0272622851063E-4]:1.452544354814E-1)[&rate=6.0272622851063E-4]:5.17262858169E-2)[&rate=6.0272622851063E-4]:3.496506855301E-1)[&rate=6.0272622851063E-4]:3.294121504382E-2)[&rate=6.0272622851063E-4]:4.456054685308E-2);
tree STATE_36860000 [&joint=-21002.54170236023,lnP=-21002.54170236023] = [&R] (33[&rate=5.701989317558701E-4]:2.790640973715E-2,((34[&rate=5.701989317558701E-4]:4.098006329343E-2,(((((((58[&rate=5.701989317558701E-4]:1.883208264505E-1,54[&rate=5.701989317558701E-4]:1.309437772702E-1)[&rate=5.701989317558701E-4]:1.81905944833E-3,37[&rate=5.701989317558701E-4]:2.092655689589E-1)[&rate=5.701989317558701E-4]:1.051326150356E-1,((56[&rate=5.701989317558701E-4]:2.21743240464E-1,55[&rate=5.701989317558701E-4]:2.21743240464E-1)[&rate=5.701989317558701E-4]:6.231050649198E-3,59[&rate=5.701989317558701E-4]:2.361710124248E-1)[&rate=5.701989317558701E-4]:3.997580544951E-2)[&rate=5.701989317558701E-4]:3.19718862941E-1,57[&rate=5.701989317558701E-4]:5.985979212524E-1)[&rate=5.701989317558701E-4]:1.984927034405E-1,68[&rate=5.701989317558701E-4]:7.451780563868E-1)[&rate=5.701989317558701E-4]:2.65473641145E-1,(((((134[&rate=5.701989317558701E-4]:3.716552893482E-1,(137[&rate=5.701989317558701E-4]:3.241920275518E-1,133[&rate=5.701989317558701E-4]:2.830961371407E-1)[&rate=5.701989317558701E-4]:1.186961385086E-1)[&rate=5.701989317558701E-4]:7.876127070302E-1,(52[&rate=5.701989317558701E-4]:3.612461968847E-1,(103[&rate=5.701989317558701E-4]:5.18041157617E-1,(29[&rate=5.701989317558701E-4]:6.879117268029E-1,(12[&rate=5.701989317558701E-4]:9.283090501611E-2,5[&rate=5.701989317558701E-4]:5.447474063265E-2)[&rate=5.701989317558701E-4]:4.882315067183E-1)[&rate=5.701989317558701E-4]:6.300614314284E-2)[&rate=5.701989317558701E-4]:1.507498773829E0)[&rate=5.701989317558701E-4]:5.427601013808E-2)[&rate=5.701989317558701E-4]:2.810422036055E-1,(((76[&rate=5.701989317558701E-4]:5.252713123223E-1,(70[&rate=5.701989317558701E-4]:3.930216486159E-1,74[&rate=5.701989317558701E-4]:4.313778129993E-1)[&rate=5.701989317558701E-4]:9.389349932294E-2)[&rate=5.701989317558701E-4]:1.510039641882E-1,75[&rate=5.701989317558701E-4]:6.762752765105E-1)[&rate=5.701989317558701E-4]:1.743653171604E-2,((77[&rate=5.701989317558701E-4]:3.700775473181E-1,(73[&rate=5.701989317558701E-4]:3.130581617755E-1,((81[&rate=5.701989317558701E-4]:1.259041175388E-1,80[&rate=5.701989317558701E-4]:1.259041175388E-1)[&rate=5.701989317558701E-4]:1.005266544906E-1,71[&rate=5.701989317558701E-4]:2.072526898376E-1)[&rate=5.701989317558701E-4]:3.731232125308E-2)[&rate=5.701989317558701E-4]:6.249883759727E-2)[&rate=5.701989317558701E-4]:3.406434795685E-2,((82[&rate=5.701989317558701E-4]:2.444038531653E-1,(72[&rate=5.701989317558701E-4]:7.0228199969E-2,78[&rate=5.701989317558701E-4]:9.214600818832E-2)[&rate=5.701989317558701E-4]:1.440386668949E-1)[&rate=5.701989317558701E-4]:1.368678063855E-3,79[&rate=5.701989317558701E-4]:2.37553353147E-1)[&rate=5.701989317558701E-4]:1.309721037718E-1)[&rate=5.701989317558701E-4]:2.840904608969E-1)[&rate=5.701989317558701E-4]:7.411189397025E-1)[&rate=5.701989317558701E-4]:1.69002309884E-1,53[&rate=5.701989317558701E-4]:8.573699992009E-1)[&rate=5.701989317558701E-4]:1.957320560358E-1,125[&rate=5.701989317558701E-4]:8.427195415754E-1)[&rate=5.701989317558701E-4]:3.345988226231E-1)[&rate=5.701989317558701E-4]:2.895681320335E-1,(((((127[&rate=5.701989317558701E-4]:2.606621292843E0,(36[&rate=5.701989317558701E-4]:6.86548576742E-2,(35[&rate=5.701989317558701E-4]:1.169373345307E-2,121[&rate=5.701989317558701E-4]:2.137721130713E0)[&rate=5.701989317558701E-4]:1.038578175537E-2)[&rate=5.701989317558701E-4]:1.74184899638E-2)[&rate=5.701989317558701E-4]:2.945756943436E-2,((118[&rate=5.701989317558701E-4]:1.076383275603E0,(69[&rate=5.701989317558701E-4]:9.955471604255E-1,(((130[&rate=5.701989317558701E-4]:3.589893250656E-2,131[&rate=5.701989317558701E-4]:3.863865853392E-2)[&rate=5.701989317558701E-4]:2.652249837513E-2,129[&rate=5.701989317558701E-4]:6.24214308817E-2)[&rate=5.701989317558701E-4]:1.625362175737E-1,132[&rate=5.701989317558701E-4]:2.276973744828E-1)[&rate=5.701989317558701E-4]:6.226443064905E-1)[&rate=5.701989317558701E-4]:9.179501928716E-2)[&rate=5.701989317558701E-4]:3.357411378428E-1,(128[&rate=5.701989317558701E-4]:1.243950565424E0,((((62[&rate=5.701989317558701E-4]:3.109952987409E-1,60[&rate=5.701989317558701E-4]:1.192144768232E-1)[&rate=5.701989317558701E-4]:3.932226322707E-2,64[&rate=5.701989317558701E-4]:3.09221671557E-1)[&rate=5.701989317558701E-4]:1.57557921463E-1,65[&rate=5.701989317558701E-4]:3.160946615132E-1)[&rate=5.701989317558701E-4]:2.136992022451E-1,(63[&rate=5.701989317558701E-4]:3.318797738767E-1,61[&rate=5.701989317558701E-4]:3.729756642878E-1)[&rate=5.701989317558701E-4]:3.485990213883E-1)[&rate=5.701989317558701E-4]:6.621019071451E-1)[&rate=5.701989317558701E-4]:2.844782062465E-2)[&rate=5.701989317558701E-4]:3.253243118458E-1)[&rate=5.701989317558701E-4]:8.913141542631E-2,((((46[&rate=5.701989317558701E-4]:6.479410708248E-1,(((48[&rate=5.701989317558701E-4]:4.058519005557E-1,42[&rate=5.701989317558701E-4]:3.676005344355E-1)[&rate=5.701989317558701E-4]:3.278898049988E-2,41[&rate=5.701989317558701E-4]:3.949250340611E-1)[&rate=5.701989317558701E-4]:1.133416833974E-1,43[&rate=5.701989317558701E-4]:5.629115262014E-1)[&rate=5.701989317558701E-4]:8.502954462339E-2)[&rate=5.701989317558701E-4]:9.871236380084E-2,((47[&rate=5.701989317558701E-4]:6.939491904148E-1,51[&rate=5.701989317558701E-4]:6.666267860433E-1)[&rate=5.701989317558701E-4]:2.185049310052E-2,(50[&rate=5.701989317558701E-4]:5.425815527096E-1,49[&rate=5.701989317558701E-4]:5.425815527096E-1)[&rate=5.701989317558701E-4]:1.4043124556E-1)[&rate=5.701989317558701E-4]:3.085375111035E-2)[&rate=5.701989317558701E-4]:6.457703367419E-2,44[&rate=5.701989317558701E-4]:8.057659874256E-1)[&rate=5.701989317558701E-4]:2.742498585131E-2,45[&rate=5.701989317558701E-4]:8.304587328398E-1)[&rate=5.701989317558701E-4]:8.299916818949E-2)[&rate=5.701989317558701E-4]:3.646734267975E-1,((((147[&rate=5.701989317558701E-4]:6.60480250634E-1,((96[&rate=5.701989317558701E-4]:4.534522432251E-1,99[&rate=5.701989317558701E-4]:4.88971368908E-1)[&rate=5.701989317558701E-4]:2.562731068851E-1,(98[&rate=5.701989317558701E-4]:6.358795674195E-1,((100[&rate=5.701989317558701E-4]:3.04984085165E-1,94[&rate=5.701989317558701E-4]:3.04984085165E-1)[&rate=5.701989317558701E-4]:2.929373809362E-2,95[&rate=5.701989317558701E-4]:4.189772768107E-1)[&rate=5.701989317558701E-4]:2.278312523575E-1)[&rate=5.701989317558701E-4]:8.750698487641E-2)[&rate=5.701989317558701E-4]:8.131949704141E-3)[&rate=5.701989317558701E-4]:6.841337243088E-2,(((146[&rate=5.701989317558701E-4]:5.720391338418E-1,(((22[&rate=5.701989317558701E-4]:1.414392932679E-1,27[&rate=5.701989317558701E-4]:1.578776494323E-1)[&rate=5.701989317558701E-4]:5.271082219515E-1,((26[&rate=5.701989317558701E-4]:6.365798549051E-1,(7[&rate=5.701989317558701E-4]:2.112147895206E-1,8[&rate=5.701989317558701E-4]:2.112147895206E-1)[&rate=5.701989317558701E-4]:3.18515750316E-1)[&rate=5.701989317558701E-4]:3.791393227823E-2,31[&rate=5.701989317558701E-4]:7.183294036217E-1)[&rate=5.701989317558701E-4]:5.012632145736E-3)[&rate=5.701989317558701E-4]:8.039315224182E-2,2[&rate=5.701989317558701E-4]:5.763379277352E-1)[&rate=5.701989317558701E-4]:1.832208429701E0)[&rate=5.701989317558701E-4]:7.391089995447E-2,(39[&rate=5.701989317558701E-4]:4.850397775217E-1,97[&rate=5.701989317558701E-4]:4.140015261555E-1)[&rate=5.701989317558701E-4]:4.069167703959E-2)[&rate=5.701989317558701E-4]:1.225582347829E-1,((101[&rate=5.701989317558701E-4]:7.785749249097E-1,((((((((25[&rate=5.701989317558701E-4]:4.273457810364E-1,20[&rate=5.701989317558701E-4]:4.081676988446E-1)[&rate=5.701989317558701E-4]:2.629919135161E-1,(140[&rate=5.701989317558701E-4]:5.510544399822E-1,23[&rate=5.701989317558701E-4]:6.551640290232E-1)[&rate=5.701989317558701E-4]:2.421476141965E-2)[&rate=5.701989317558701E-4]:4.96682039415E-2,11[&rate=5.701989317558701E-4]:6.441154875351E-1)[&rate=5.701989317558701E-4]:5.226365859752E-1,((24[&rate=5.701989317558701E-4]:8.341980483699E-1,1[&rate=5.701989317558701E-4]:5.337613056164E-2)[&rate=5.701989317558701E-4]:7.127534323566E-2,((21[&rate=5.701989317558701E-4]:6.170468052221E-1,17[&rate=5.701989317558701E-4]:5.869098189207E-1)[&rate=5.701989317558701E-4]:4.787186227011E-2,28[&rate=5.701989317558701E-4]:6.895762017387E-1)[&rate=5.701989317558701E-4]:2.213766419216E-1)[&rate=5.701989317558701E-4]:3.571690928636E-1)[&rate=5.701989317558701E-4]:1.921632768698E-2,102[&rate=5.701989317558701E-4]:1.202149765398E-1)[&rate=5.701989317558701E-4]:1.740467768715E-1,(((((9[&rate=5.701989317558701E-4]:5.668546869828E-1,((4[&rate=5.701989317558701E-4]:5.53562166876E-2,30[&rate=5.701989317558701E-4]:2.279589564136E-1)[&rate=5.701989317558701E-4]:2.362950606538E-1,14[&rate=5.701989317558701E-4]:3.491855239166E-1)[&rate=5.701989317558701E-4]:2.258883411483E-1)[&rate=5.701989317558701E-4]:4.47919759713E-2,117[&rate=5.701989317558701E-4]:6.226055670638E-1)[&rate=5.701989317558701E-4]:9.187023817607E-2,(105[&rate=5.701989317558701E-4]:5.409929823131E-1,110[&rate=5.701989317558701E-4]:5.629107905322E-1)[&rate=5.701989317558701E-4]:1.433458366254E-1)[&rate=5.701989317558701E-4]:8.50826063873E-2,113[&rate=5.701989317558701E-4]:7.968186855996E-1)[&rate=5.701989317558701E-4]:1.539993415554E-1,(((109[&rate=5.701989317558701E-4]:5.496721131528E-1,112[&rate=5.701989317558701E-4]:5.524118391801E-1)[&rate=5.701989317558701E-4]:1.463641381617E-1,((114[&rate=5.701989317558701E-4]:2.240723240586E-2,104[&rate=5.701989317558701E-4]:8.268120500863E-2)[&rate=5.701989317558701E-4]:4.976161408264E-1,(108[&rate=5.701989317558701E-4]:6.210180019655E-2,107[&rate=5.701989317558701E-4]:6.48415262239E-2)[&rate=5.701989317558701E-4]:5.154558196112E-1)[&rate=5.701989317558701E-4]:9.656082328772E-2)[&rate=5.701989317558701E-4]:3.523649032504E-2,(((19[&rate=5.701989317558701E-4]:4.959252094868E-1,13[&rate=5.701989317558701E-4]:4.575690451031E-1)[&rate=5.701989317558701E-4]:1.752017051675E-1,115[&rate=5.701989317558701E-4]:5.505789694488E-1)[&rate=5.701989317558701E-4]:8.024459567754E-2,(((148[&rate=5.701989317558701E-4]:1.191168912885E-1,143[&rate=5.701989317558701E-4]:1.163771652611E-1)[&rate=5.701989317558701E-4]:3.481966295247E-1,116[&rate=5.701989317558701E-4]:4.289573564294E-1)[&rate=5.701989317558701E-4]:1.753630432294E-1,(106[&rate=5.701989317558701E-4]:9.072417568987E-2,(111[&rate=5.701989317558701E-4]:1.010914896029E-2,139[&rate=5.701989317558701E-4]:1.854516147137E-1)[&rate=5.701989317558701E-4]:9.705338289395E-2)[&rate=5.701989317558701E-4]:5.738701965718E-1)[&rate=5.701989317558701E-4]:2.65031654674E-2)[&rate=5.701989317558701E-4]:2.099712171877E-2)[&rate=5.701989317558701E-4]:2.168055594881E-1)[&rate=5.701989317558701E-4]:4.174163289958E-1)[&rate=5.701989317558701E-4]:3.948887838075E-2,(142[&rate=5.701989317558701E-4]:4.997995100571E-1,(144[&rate=5.701989317558701E-4]:4.588554621237E-1,(145[&rate=5.701989317558701E-4]:4.341426550974E-2,141[&rate=5.701989317558701E-4]:4.067453948216E-2)[&rate=5.701989317558701E-4]:4.209206486689E-1)[&rate=5.701989317558701E-4]:3.546459587848E-2)[&rate=5.701989317558701E-4]:1.080526464201E0)[&rate=5.701989317558701E-4]:1.474106468213E-1,((((((93[&rate=5.701989317558701E-4]:1.024386088556E-1,(85[&rate=5.701989317558701E-4]:2.431282911821E-2,86[&rate=5.701989317558701E-4]:2.431282911821E-2)[&rate=5.701989317558701E-4]:6.442714960042E-2)[&rate=5.701989317558701E-4]:1.338839484982E-2,83[&rate=5.701989317558701E-4]:1.021283735684E-1)[&rate=5.701989317558701E-4]:6.025845328462E-2,84[&rate=5.701989317558701E-4]:1.623868268531E-1)[&rate=5.701989317558701E-4]:5.167242853835E-2,(87[&rate=5.701989317558701E-4]:1.79787479723E-1,(92[&rate=5.701989317558701E-4]:7.776894934718E-2,(90[&rate=5.701989317558701E-4]:3.182773823968E-2,91[&rate=5.701989317558701E-4]:3.182773823968E-2)[&rate=5.701989317558701E-4]:4.59412111075E-2)[&rate=5.701989317558701E-4]:1.157171605128E-1)[&rate=5.701989317558701E-4]:3.42717756684E-2)[&rate=5.701989317558701E-4]:6.502411985701E-1,(89[&rate=5.701989317558701E-4]:3.281865235126E-1,88[&rate=5.701989317558701E-4]:3.144878933755E-1)[&rate=5.701989317558701E-4]:5.49812560586E-1)[&rate=5.701989317558701E-4]:2.912217811878E-1,(3[&rate=5.701989317558701E-4]:5.703607923453E-1,((15[&rate=5.701989317558701E-4]:3.690521578525E-1,10[&rate=5.701989317558701E-4]:3.30695993469E-1)[&rate=5.701989317558701E-4]:2.710757607658E-1,(18[&rate=5.701989317558701E-4]:4.508902603686E-1,6[&rate=5.701989317558701E-4]:3.878765617384E-1)[&rate=5.701989317558701E-4]:1.97456836332E-1)[&rate=5.701989317558701E-4]:3.708218879532E-2)[&rate=5.701989317558701E-4]:4.543541540697E-2)[&rate=5.701989317558701E-4]:8.626253448337E-1)[&rate=5.701989317558701E-4]:3.028930983513E-1)[&rate=5.701989317558701E-4]:6.519019180855E-1,16[&rate=5.701989317558701E-4]:2.542805610119E0)[&rate=5.701989317558701E-4]:1.909770053428E-1)[&rate=5.701989317558701E-4]:2.322688454038E-2)[&rate=5.701989317558701E-4]:3.458825854924E-2,40[&rate=5.701989317558701E-4]:7.061048324338E-1)[&rate=5.701989317558701E-4]:9.518762033144E-2,38[&rate=5.701989317558701E-4]:7.329864418362E-1)[&rate=5.701989317558701E-4]:3.921394215096E-1)[&rate=5.701989317558701E-4]:7.76764019571E-2,(((67[&rate=5.701989317558701E-4]:1.005458434586E-1,((123[&rate=5.701989317558701E-4]:1.360326270335E-2,124[&rate=5.701989317558701E-4]:1.087102226623E-2)[&rate=5.701989317558701E-4]:2.475756906966E-1,122[&rate=5.701989317558701E-4]:2.611789533999E-1)[&rate=5.701989317558701E-4]:3.406394403993E-1)[&rate=5.701989317558701E-4]:1.382579307776E-1,(126[&rate=5.701989317558701E-4]:8.931208735034E-1,((120[&rate=5.701989317558701E-4]:8.85132405005E-1,(135[&rate=5.701989317558701E-4]:3.7895694709E-1,(138[&rate=5.701989317558701E-4]:2.397730075307E-1,136[&rate=5.701989317558701E-4]:1.082661582155E-1)[&rate=5.701989317558701E-4]:3.391839395593E-1)[&rate=5.701989317558701E-4]:2.541206633945E-1)[&rate=5.701989317558701E-4]:4.317343951993E-1,119[&rate=5.701989317558701E-4]:1.412757211163E0)[&rate=5.701989317558701E-4]:2.66066184984E-1)[&rate=5.701989317558701E-4]:5.928570904178E-1)[&rate=5.701989317558701E-4]:2.337234194722E-1,66[&rate=5.701989317558701E-4]:4.725271937084E-1)[&rate=5.701989317558701E-4]:1.279096250791E-1)[&rate=5.701989317558701E-4]:1.520623730056E-1)[&rate=5.701989317558701E-4]:1.514945701305E-1)[&rate=5.701989317558701E-4]:2.206791798067E-3,32[&rate=5.701989317558701E-4]:2.126904687241E-2)[&rate=5.701989317558701E-4]:1.157910810023E-3);
tree STATE_36870000 [&joint=-20980.544696034554,lnP=-20980.544696034554] = [&R] ((((((45[&rate=6.138040160954657E-4]:7.673803567995E-1,(((50[&rate=6.138040160954657E-4]:4.49086820918E-1,47[&rate=6.138040160954657E-4]:4.818737061638E-1)[&rate=6.138040160954657E-4]:8.729272453528E-3,49[&rate=6.138040160954657E-4]:4.578160933715E-1)[&rate=6.138040160954657E-4]:1.858706152297E-1,((51[&rate=6.138040160954657E-4]:5.12588876221E-1,44[&rate=6.138040160954657E-4]:5.344467997182E-1)[&rate=6.138040160954657E-4]:1.220737305163E-1,(((42[&rate=6.138040160954657E-4]:3.755202315875E-1,48[&rate=6.138040160954657E-4]:4.137715977077E-1)[&rate=6.138040160954657E-4]:1.012611555016E-1,41[&rate=6.138040160954657E-4]:4.713169062148E-1)[&rate=6.138040160954657E-4]:1.012701060357E-1,(46[&rate=6.138040160954657E-4]:4.068176446788E-1,43[&rate=6.138040160954657E-4]:4.068176446788E-1)[&rate=6.138040160954657E-4]:2.204141763147E-1)[&rate=6.138040160954657E-4]:3.475319011526E-2)[&rate=6.138040160954657E-4]:1.448858273824E-2)[&rate=6.138040160954657E-4]:9.910348426391E-2)[&rate=6.138040160954657E-4]:1.203641260058E-1,(((((130[&rate=6.138040160954657E-4]:1.815465319498E-1,131[&rate=6.138040160954657E-4]:1.842862579771E-1)[&rate=6.138040160954657E-4]:7.232548602234E-2,(129[&rate=6.138040160954657E-4]:7.698726713854E-2,132[&rate=6.138040160954657E-4]:7.972699316589E-2)[&rate=6.138040160954657E-4]:1.768847508336E-1)[&rate=6.138040160954657E-4]:3.257764507003E-1,(118[&rate=6.138040160954657E-4]:6.921424355271E-1,69[&rate=6.138040160954657E-4]:7.031013396368E-1)[&rate=6.138040160954657E-4]:2.449233451524E-2)[&rate=6.138040160954657E-4]:5.023966786499E-1,128[&rate=6.138040160954657E-4]:1.079305421295E0)[&rate=6.138040160954657E-4]:4.522423403901E-1,((((60[&rate=6.138040160954657E-4]:7.553022311348E-3,64[&rate=6.138040160954657E-4]:1.582379538181E-1)[&rate=6.138040160954657E-4]:1.703201537154E-1,62[&rate=6.138040160954657E-4]:3.696539979445E-1)[&rate=6.138040160954657E-4]:4.195762848535E-2,65[&rate=6.138040160954657E-4]:2.198308045121E-1)[&rate=6.138040160954657E-4]:3.143249392803E-1,(63[&rate=6.138040160954657E-4]:2.965133734688E-1,61[&rate=6.138040160954657E-4]:3.376092638798E-1)[&rate=6.138040160954657E-4]:3.883273018304E-1)[&rate=6.138040160954657E-4]:9.453372233722E-1)[&rate=6.138040160954657E-4]:1.295929334116E-1)[&rate=6.138040160954657E-4]:1.494831900392E-1,(127[&rate=6.138040160954657E-4]:2.801625316395E0,(36[&rate=6.138040160954657E-4]:1.079253711992E-1,(35[&rate=6.138040160954657E-4]:4.885587386308E-2,121[&rate=6.138040160954657E-4]:2.174883271123E0)[&rate=6.138040160954657E-4]:1.249415487035E-2)[&rate=6.138040160954657E-4]:1.731519999902E-1)[&rate=6.138040160954657E-4]:4.735473312454E-2)[&rate=6.138040160954657E-4]:3.441933478719E-1,(((97[&rate=6.138040160954657E-4]:4.890814401141E-1,16[&rate=6.138040160954657E-4]:2.645612617598E0)[&rate=6.138040160954657E-4]:2.00869106291E-1,((((101[&rate=6.138040160954657E-4]:7.105197621355E-1,(((((11[&rate=6.138040160954657E-4]:4.936060467425E-1,140[&rate=6.138040160954657E-4]:4.744279645507E-1)[&rate=6.138040160954657E-4]:1.135870431198E-1,((25[&rate=6.138040160954657E-4]:4.631463588549E-1,20[&rate=6.138040160954657E-4]:4.439682766631E-1)[&rate=6.138040160954657E-4]:1.929447751668E-1,23[&rate=6.138040160954657E-4]:6.45132229912E-1)[&rate=6.138040160954657E-4]:4.699236679945E-2)[&rate=6.138040160954657E-4]:6.268369357662E-1,102[&rate=6.138040160954657E-4]:1.682766009709E-1)[&rate=6.138040160954657E-4]:1.297899365186E-1,(((((14[&rate=6.138040160954657E-4]:2.792040407854E-1,(4[&rate=6.138040160954657E-4]:2.69653467535E-2,30[&rate=6.138040160954657E-4]:1.995680864795E-1)[&rate=6.138040160954657E-4]:1.947044474567E-1)[&rate=6.138040160954657E-4]:1.409026841509E-1,9[&rate=6.138040160954657E-4]:4.118875468543E-1)[&rate=6.138040160954657E-4]:2.958273734031E-1,((113[&rate=6.138040160954657E-4]:6.117142155008E-1,117[&rate=6.138040160954657E-4]:6.144539415284E-1)[&rate=6.138040160954657E-4]:1.590661315513E-3,(110[&rate=6.138040160954657E-4]:5.224994608053E-1,105[&rate=6.138040160954657E-4]:5.005816525862E-1)[&rate=6.138040160954657E-4]:8.532596395629E-2)[&rate=6.138040160954657E-4]:1.026292215232E-1)[&rate=6.138040160954657E-4]:4.832215788243E-1,(((19[&rate=6.138040160954657E-4]:2.983437818036E-1,13[&rate=6.138040160954657E-4]:2.599876174199E-1)[&rate=6.138040160954657E-4]:2.101960074381E-1,115[&rate=6.138040160954657E-4]:3.879918440361E-1)[&rate=6.138040160954657E-4]:4.394240536021E-1,((((114[&rate=6.138040160954657E-4]:6.667287875223E-2,104[&rate=6.138040160954657E-4]:1.26946851355E-1)[&rate=6.138040160954657E-4]:1.79842505514E-1,108[&rate=6.138040160954657E-4]:3.040496308417E-1)[&rate=6.138040160954657E-4]:2.741950043765E-1,((109[&rate=6.138040160954657E-4]:1.355822150661E-1,107[&rate=6.138040160954657E-4]:1.164041328744E-1)[&rate=6.138040160954657E-4]:4.08114732792E-1,112[&rate=6.138040160954657E-4]:5.464366738855E-1)[&rate=6.138040160954657E-4]:5.646549557914E-2)[&rate=6.138040160954657E-4]:1.294871682595E-1,((148[&rate=6.138040160954657E-4]:3.620074734467E-1,143[&rate=6.138040160954657E-4]:3.592677474194E-1)[&rate=6.138040160954657E-4]:3.010991071892E-1,(((106[&rate=6.138040160954657E-4]:7.446828940977E-2,111[&rate=6.138040160954657E-4]:9.090664557414E-2)[&rate=6.138040160954657E-4]:4.082464401262E-1,139[&rate=6.138040160954657E-4]:6.744955514538E-1)[&rate=6.138040160954657E-4]:1.42234453779E-1,116[&rate=6.138040160954657E-4]:5.646752107122E-1)[&rate=6.138040160954657E-4]:6.007520554001E-2)[&rate=6.138040160954657E-4]:2.54471406501E-2)[&rate=6.138040160954657E-4]:1.772183407359E-1)[&rate=6.138040160954657E-4]:2.895479987037E-1)[&rate=6.138040160954657E-4]:1.181005776481E-1,((142[&rate=6.138040160954657E-4]:4.771328812278E-1,((141[&rate=6.138040160954657E-4]:1.367074845745E-1,145[&rate=6.138040160954657E-4]:1.394472106021E-1)[&rate=6.138040160954657E-4]:5.228184388481E-2,144[&rate=6.138040160954657E-4]:1.862496024319E-1)[&rate=6.138040160954657E-4]:2.854038267409E-1)[&rate=6.138040160954657E-4]:1.001925473418E0,((17[&rate=6.138040160954657E-4]:7.92499044187E-1,24[&rate=6.138040160954657E-4]:8.418141126801E-1)[&rate=6.138040160954657E-4]:2.033077351586E-1,(1[&rate=6.138040160954657E-4]:4.21933359189E-2,(21[&rate=6.138040160954657E-4]:6.679633592193E-1,28[&rate=6.138040160954657E-4]:6.926208934658E-1)[&rate=6.138040160954657E-4]:1.358738123161E-1)[&rate=6.138040160954657E-4]:2.221065941116E-1)[&rate=6.138040160954657E-4]:3.490049999582E-1)[&rate=6.138040160954657E-4]:1.080063989181E-2)[&rate=6.138040160954657E-4]:5.478288541726E-2)[&rate=6.138040160954657E-4]:4.742974720317E-2,(((((93[&rate=6.138040160954657E-4]:9.394568943704E-2,((85[&rate=6.138040160954657E-4]:4.930160658045E-2,84[&rate=6.138040160954657E-4]:4.930160658045E-2)[&rate=6.138040160954657E-4]:1.619069481433E-2,(86[&rate=6.138040160954657E-4]:4.200840045875E-2,83[&rate=6.138040160954657E-4]:4.200840045875E-2)[&rate=6.138040160954657E-4]:2.348390093603E-2)[&rate=6.138040160954657E-4]:1.475475790525E-2)[&rate=6.138040160954657E-4]:1.346026124864E-1,((92[&rate=6.138040160954657E-4]:8.925809084851E-2,(90[&rate=6.138040160954657E-4]:2.926998729128E-2,91[&rate=6.138040160954657E-4]:2.926998729128E-2)[&rate=6.138040160954657E-4]:5.998810355724E-2)[&rate=6.138040160954657E-4]:1.03401436643E-1,87[&rate=6.138040160954657E-4]:1.789608973545E-1)[&rate=6.138040160954657E-4]:3.588877443189E-2)[&rate=6.138040160954657E-4]:1.075048117186E-1,(89[&rate=6.138040160954657E-4]:1.117569861774E-1,88[&rate=6.138040160954657E-4]:9.805835604041E-2)[&rate=6.138040160954657E-4]:2.242961274647E-1)[&rate=6.138040160954657E-4]:6.91883399828E-1,3[&rate=6.138040160954657E-4]:4.74511855936E-1)[&rate=6.138040160954657E-4]:7.060414566523E-2,((6[&rate=6.138040160954657E-4]:2.900872196229E-1,18[&rate=6.138040160954657E-4]:3.531009182531E-1)[&rate=6.138040160954657E-4]:1.956579789583E-1,(15[&rate=6.138040160954657E-4]:3.285965653614E-1,10[&rate=6.138040160954657E-4]:2.902404009779E-1)[&rate=6.138040160954657E-4]:2.119431537678E-1)[&rate=6.138040160954657E-4]:1.114255975404E-1)[&rate=6.138040160954657E-4]:7.976405570642E-1)[&rate=6.138040160954657E-4]:3.705029294977E-1)[&rate=6.138040160954657E-4]:8.244580640105E-1,146[&rate=6.138040160954657E-4]:6.820322463872E-1)[&rate=6.138040160954657E-4]:8.63672645863E-2,(147[&rate=6.138040160954657E-4]:6.37144653167E-1,(((((31[&rate=6.138040160954657E-4]:6.994746304773E-1,(26[&rate=6.138040160954657E-4]:4.401473992124E-1,(7[&rate=6.138040160954657E-4]:1.194665486992E-1,8[&rate=6.138040160954657E-4]:1.194665486992E-1)[&rate=6.138040160954657E-4]:2.138315354447E-1)[&rate=6.138040160954657E-4]:2.154916148264E-1)[&rate=6.138040160954657E-4]:9.962055192765E-3,(22[&rate=6.138040160954657E-4]:1.420190592831E-1,27[&rate=6.138040160954657E-4]:1.584574154475E-1)[&rate=6.138040160954657E-4]:5.126231058388E-1)[&rate=6.138040160954657E-4]:8.859335094318E-2,2[&rate=6.138040160954657E-4]:5.706327763392E-1)[&rate=6.138040160954657E-4]:1.742187089436E0,39[&rate=6.138040160954657E-4]:3.560940629453E-1)[&rate=6.138040160954657E-4]:1.339093858228E-1,40[&rate=6.138040160954657E-4]:4.90003448768E-1)[&rate=6.138040160954657E-4]:8.976415521862E-2)[&rate=6.138040160954657E-4]:6.84133277519E-2)[&rate=6.138040160954657E-4]:5.586909060299E-2,(((100[&rate=6.138040160954657E-4]:2.064372138685E-1,94[&rate=6.138040160954657E-4]:2.064372138685E-1)[&rate=6.138040160954657E-4]:1.276123958031E-1,95[&rate=6.138040160954657E-4]:4.187490632237E-1)[&rate=6.138040160954657E-4]:3.043155982085E-1,(98[&rate=6.138040160954657E-4]:6.942902680028E-1,(96[&rate=6.138040160954657E-4]:4.738502145E-1,99[&rate=6.138040160954657E-4]:5.093693401829E-1)[&rate=6.138040160954657E-4]:2.067788513171E-1)[&rate=6.138040160954657E-4]:1.784543168069E-2)[&rate=6.138040160954657E-4]:1.203296232044E-1)[&rate=6.138040160954657E-4]:5.693877542972E-2)[&rate=6.138040160954657E-4]:1.43657082746E-1,38[&rate=6.138040160954657E-4]:8.363398695882E-1)[&rate=6.138040160954657E-4]:3.920756866473E-1)[&rate=6.138040160954657E-4]:3.978210000014E-2,((((((58[&rate=6.138040160954657E-4]:2.871301686646E-1,((59[&rate=6.138040160954657E-4]:9.543037575305E-2,54[&rate=6.138040160954657E-4]:5.717900963283E-2)[&rate=6.138040160954657E-4]:1.446016857415E-1,37[&rate=6.138040160954657E-4]:2.782834276148E-1)[&rate=6.138040160954657E-4]:2.797242410989E-2)[&rate=6.138040160954657E-4]:3.959749393305E-2,(56[&rate=6.138040160954657E-4]:2.363338322207E-1,55[&rate=6.138040160954657E-4]:2.363338322207E-1)[&rate=6.138040160954657E-4]:6.307142600522E-2)[&rate=6.138040160954657E-4]:1.997890500818E-1,57[&rate=6.138040160954657E-4]:5.101232700565E-1)[&rate=6.138040160954657E-4]:1.609267117352E-1,68[&rate=6.138040160954657E-4]:6.191374134856E-1)[&rate=6.138040160954657E-4]:4.830981764108E-1,(((53[&rate=6.138040160954657E-4]:7.060584143902E-1,(((133[&rate=6.138040160954657E-4]:3.920010768649E-1,137[&rate=6.138040160954657E-4]:4.330969672759E-1)[&rate=6.138040160954657E-4]:2.529769096198E-1,134[&rate=6.138040160954657E-4]:6.148410001835E-1)[&rate=6.138040160954657E-4]:7.584990498284E-1,(52[&rate=6.138040160954657E-4]:5.347721964132E-1,(103[&rate=6.138040160954657E-4]:7.689890443689E-1,(29[&rate=6.138040160954657E-4]:6.816095485209E-1,(12[&rate=6.138040160954657E-4]:3.086611588315E-1,5[&rate=6.138040160954657E-4]:2.70304994448E-1)[&rate=6.138040160954657E-4]:2.660990746209E-1)[&rate=6.138040160954657E-4]:3.202562081768E-1)[&rate=6.138040160954657E-4]:1.430076886605E0)[&rate=6.138040160954657E-4]:9.482206424305E-2)[&rate=6.138040160954657E-4]:8.46608750453E-2)[&rate=6.138040160954657E-4]:3.484226206918E-2,((((74[&rate=6.138040160954657E-4]:5.556861244941E-1,70[&rate=6.138040160954657E-4]:5.173299601107E-1)[&rate=6.138040160954657E-4]:7.921905061722E-2,76[&rate=6.138040160954657E-4]:6.349051751114E-1)[&rate=6.138040160954657E-4]:1.404769295945E-2,75[&rate=6.138040160954657E-4]:6.489528680708E-1)[&rate=6.138040160954657E-4]:5.887789014997E-2,((((79[&rate=6.138040160954657E-4]:3.164024883058E-1,82[&rate=6.138040160954657E-4]:3.246216663879E-1)[&rate=6.138040160954657E-4]:2.632478644823E-3,(72[&rate=6.138040160954657E-4]:1.58124616965E-1,78[&rate=6.138040160954657E-4]:1.800424251843E-1)[&rate=6.138040160954657E-4]:1.389925417664E-1)[&rate=6.138040160954657E-4]:3.804496285833E-2,((71[&rate=6.138040160954657E-4]:2.161134654335E-1,73[&rate=6.138040160954657E-4]:2.846066161183E-1)[&rate=6.138040160954657E-4]:5.715937607851E-2,(81[&rate=6.138040160954657E-4]:1.600341927728E-1,80[&rate=6.138040160954657E-4]:1.600341927728E-1)[&rate=6.138040160954657E-4]:1.32416730931E-1)[&rate=6.138040160954657E-4]:5.640982802295E-2)[&rate=6.138040160954657E-4]:1.557709703416E-2,77[&rate=6.138040160954657E-4]:4.082734651992E-1)[&rate=6.138040160954657E-4]:2.940778409668E-1)[&rate=6.138040160954657E-4]:7.795329768507E-1)[&rate=6.138040160954657E-4]:5.517089916152E-1,125[&rate=6.138040160954657E-4]:1.082227154413E0)[&rate=6.138040160954657E-4]:1.866751021498E-1)[&rate=6.138040160954657E-4]:6.867942972876E-2,(((67[&rate=6.138040160954657E-4]:2.094265252387E-1,((123[&rate=6.138040160954657E-4]:1.385892982576E-1,124[&rate=6.138040160954657E-4]:1.358570578205E-1)[&rate=6.138040160954657E-4]:1.083938951166E-1,122[&rate=6.138040160954657E-4]:2.469831933742E-1)[&rate=6.138040160954657E-4]:4.637158822051E-1)[&rate=6.138040160954657E-4]:1.445472216939E-1,(((119[&rate=6.138040160954657E-4]:7.499382627551E-1,120[&rate=6.138040160954657E-4]:6.540478517962E-1)[&rate=6.138040160954657E-4]:8.804677121768E-1,((138[&rate=6.138040160954657E-4]:1.96113872663E-1,136[&rate=6.138040160954657E-4]:6.460702334781E-2)[&rate=6.138040160954657E-4]:3.900792856362E-1,135[&rate=6.138040160954657E-4]:3.861931582992E-1)[&rate=6.138040160954657E-4]:8.962676111533E-1)[&rate=6.138040160954657E-4]:7.288950781575E-2,126[&rate=6.138040160954657E-4]:9.175929601039E-1)[&rate=6.138040160954657E-4]:6.835549765137E-1)[&rate=6.138040160954657E-4]:2.788537751064E-2,66[&rate=6.138040160954657E-4]:3.818591244432E-1)[&rate=6.138040160954657E-4]:2.413352574096E-1)[&rate=6.138040160954657E-4]:4.263782786731E-2)[&rate=6.138040160954657E-4]:3.417732002981E-1,((33[&rate=6.138040160954657E-4]:2.120749380558E-2,32[&rate=6.138040160954657E-4]:1.572804175087E-2)[&rate=6.138040160954657E-4]:4.486364368865E-3,34[&rate=6.138040160954657E-4]:4.213221433882E-2)[&rate=6.138040160954657E-4]:1.024594970494E-1);
tree STATE_36880000 [&joint=-20976.756723847087,lnP=-20976.756723847087] = [&R] (33[&rate=5.801414611734615E-4]:9.832080042102E-2,(32[&rate=5.801414611734615E-4]:6.987406227941E-2,(((66[&rate=5.801414611734615E-4]:4.511265567103E-1,(((119[&rate=5.801414611734615E-4]:9.63363342732E-1,120[&rate=5.801414611734615E-4]:8.674729317732E-1)[&rate=5.801414611734615E-4]:1.198314151164E0,(126[&rate=5.801414611734615E-4]:1.372720032133E0,((138[&rate=5.801414611734615E-4]:2.190639426159E-1,136[&rate=5.801414611734615E-4]:8.755709330066E-2)[&rate=5.801414611734615E-4]:3.227772106447E-1,135[&rate=5.801414611734615E-4]:3.418411532605E-1)[&rate=5.801414611734615E-4]:1.468636196037E0)[&rate=5.801414611734615E-4]:3.254939119205E-3)[&rate=5.801414611734615E-4]:2.334183199536E-1,(67[&rate=5.801414611734615E-4]:3.30394207649E-1,(122[&rate=5.801414611734615E-4]:5.762676562411E-1,(123[&rate=5.801414611734615E-4]:2.040944891814E-1,124[&rate=5.801414611734615E-4]:2.013622487443E-1)[&rate=5.801414611734615E-4]:3.721731670597E-1)[&rate=5.801414611734615E-4]:2.553991017486E-1)[&rate=5.801414611734615E-4]:3.182489387209E-2)[&rate=5.801414611734615E-4]:8.89074551892E-2)[&rate=5.801414611734615E-4]:3.253551452196E-1,(((((45[&rate=5.801414611734615E-4]:7.258045371702E-1,((44[&rate=5.801414611734615E-4]:5.81124731499E-1,((49[&rate=5.801414611734615E-4]:4.931166256849E-1,50[&rate=5.801414611734615E-4]:4.931166256849E-1)[&rate=5.801414611734615E-4]:4.920425088828E-2,51[&rate=5.801414611734615E-4]:5.477853574474E-1)[&rate=5.801414611734615E-4]:1.148145055434E-2)[&rate=5.801414611734615E-4]:2.572317702856E-2,(((46[&rate=5.801414611734615E-4]:5.336190357878E-1,(42[&rate=5.801414611734615E-4]:2.892001835686E-1,(41[&rate=5.801414611734615E-4]:2.606973211751E-1,48[&rate=5.801414611734615E-4]:3.044131681696E-1)[&rate=5.801414611734615E-4]:2.30383815192E-2)[&rate=5.801414611734615E-4]:1.952385243505E-1)[&rate=5.801414611734615E-4]:1.147559903155E-2,43[&rate=5.801414611734615E-4]:5.450946348193E-1)[&rate=5.801414611734615E-4]:6.389543555424E-2,47[&rate=5.801414611734615E-4]:6.089900703736E-1)[&rate=5.801414611734615E-4]:3.322319028261E-3)[&rate=5.801414611734615E-4]:1.216888690798E-1)[&rate=5.801414611734615E-4]:1.766050474127E-1,(((((130[&rate=5.801414611734615E-4]:1.173536800291E-1,131[&rate=5.801414611734615E-4]:1.200934060564E-1)[&rate=5.801414611734615E-4]:9.265546349773E-2,(129[&rate=5.801414611734615E-4]:1.415239449551E-1,132[&rate=5.801414611734615E-4]:1.442636709825E-1)[&rate=5.801414611734615E-4]:6.848519857169E-2)[&rate=5.801414611734615E-4]:2.994060920283E-1,(69[&rate=5.801414611734615E-4]:4.108494644979E-1,118[&rate=5.801414611734615E-4]:3.998905603883E-1)[&rate=5.801414611734615E-4]:2.465109765367E-1)[&rate=5.801414611734615E-4]:7.071941912117E-1,128[&rate=5.801414611734615E-4]:1.213869700739E0)[&rate=5.801414611734615E-4]:3.809330093062E-1,(((65[&rate=5.801414611734615E-4]:1.052425428822E-1,(62[&rate=5.801414611734615E-4]:2.895047042291E-1,64[&rate=5.801414611734615E-4]:2.484088138181E-1)[&rate=5.801414611734615E-4]:7.518660570797E-3)[&rate=5.801414611734615E-4]:2.011873797336E-2,60[&rate=5.801414611734615E-4]:1.253612808555E-1)[&rate=5.801414611734615E-4]:3.374054502328E-1,(63[&rate=5.801414611734615E-4]:3.276644969815E-3,61[&rate=5.801414611734615E-4]:4.437253538086E-2)[&rate=5.801414611734615E-4]:6.101750176252E-1)[&rate=5.801414611734615E-4]:1.079981184437E0)[&rate=5.801414611734615E-4]:8.100308682868E-2)[&rate=5.801414611734615E-4]:1.093701313142E-1,(36[&rate=5.801414611734615E-4]:1.033862506706E-1,35[&rate=5.801414611734615E-4]:5.681090820485E-2)[&rate=5.801414611734615E-4]:1.99597896696E-1)[&rate=5.801414611734615E-4]:9.892545689816E-3,(127[&rate=5.801414611734615E-4]:2.36447150707E0,121[&rate=5.801414611734615E-4]:1.923375616659E0)[&rate=5.801414611734615E-4]:4.689531311921E-1)[&rate=5.801414611734615E-4]:4.479867345568E-1,(((((((22[&rate=5.801414611734615E-4]:2.948730415945E-1,27[&rate=5.801414611734615E-4]:3.113113977588E-1)[&rate=5.801414611734615E-4]:3.781582975531E-1,((26[&rate=5.801414611734615E-4]:5.521344796362E-1,(7[&rate=5.801414611734615E-4]:2.259484642445E-1,8[&rate=5.801414611734615E-4]:2.259484642445E-1)[&rate=5.801414611734615E-4]:2.193367003232E-1)[&rate=5.801414611734615E-4]:1.06577514392E-1,31[&rate=5.801414611734615E-4]:7.025476104666E-1)[&rate=5.801414611734615E-4]:2.527824922903E-2)[&rate=5.801414611734615E-4]:9.33309033526E-2,2[&rate=5.801414611734615E-4]:5.937595027741E-1)[&rate=5.801414611734615E-4]:2.053846273557E0,((146[&rate=5.801414611734615E-4]:5.947309294626E-1,39[&rate=5.801414611734615E-4]:4.745123502277E-1)[&rate=5.801414611734615E-4]:2.065609068255E-1,((16[&rate=5.801414611734615E-4]:2.607938093486E0,147[&rate=5.801414611734615E-4]:5.79822216549E-1)[&rate=5.801414611734615E-4]:8.794645140844E-2,(((96[&rate=5.801414611734615E-4]:5.054642716196E-1,99[&rate=5.801414611734615E-4]:5.409833973025E-1)[&rate=5.801414611734615E-4]:4.119388290461E-2,98[&rate=5.801414611734615E-4]:5.603193567098E-1)[&rate=5.801414611734615E-4]:5.998227335202E-2,((100[&rate=5.801414611734615E-4]:2.486546152059E-1,94[&rate=5.801414611734615E-4]:2.486546152059E-1)[&rate=5.801414611734615E-4]:6.344857466047E-2,95[&rate=5.801414611734615E-4]:3.968026434184E-1)[&rate=5.801414611734615E-4]:2.344279483922E-1)[&rate=5.801414611734615E-4]:1.185052892616E-1)[&rate=5.801414611734615E-4]:7.068163827601E-2)[&rate=5.801414611734615E-4]:9.80671644885E-3)[&rate=5.801414611734615E-4]:4.231534785383E-2,(97[&rate=5.801414611734615E-4]:6.472757467316E-1,40[&rate=5.801414611734615E-4]:7.183139980978E-1)[&rate=5.801414611734615E-4]:1.488132325801E-2)[&rate=5.801414611734615E-4]:4.222944251498E-2,(101[&rate=5.801414611734615E-4]:1.528570181779E0,((((142[&rate=5.801414611734615E-4]:6.824671966897E-1,((141[&rate=5.801414611734615E-4]:3.00861984691E-1,144[&rate=5.801414611734615E-4]:2.981222586637E-1)[&rate=5.801414611734615E-4]:1.141923207109E-1,145[&rate=5.801414611734615E-4]:4.177940314295E-1)[&rate=5.801414611734615E-4]:2.646731652602E-1)[&rate=5.801414611734615E-4]:7.604811159669E-1,((((14[&rate=5.801414611734615E-4]:4.624891959059E-1,(4[&rate=5.801414611734615E-4]:1.485642319648E-1,30[&rate=5.801414611734615E-4]:3.211669716909E-1)[&rate=5.801414611734615E-4]:2.563907173658E-1)[&rate=5.801414611734615E-4]:1.434671809588E-1,(9[&rate=5.801414611734615E-4]:5.409651038514E-1,117[&rate=5.801414611734615E-4]:5.519240079611E-1)[&rate=5.801414611734615E-4]:5.677209493117E-2)[&rate=5.801414611734615E-4]:1.30819722812E-1,(105[&rate=5.801414611734615E-4]:5.713174095624E-1,(110[&rate=5.801414611734615E-4]:5.794283426823E-1,113[&rate=5.801414611734615E-4]:5.84907794737E-1)[&rate=5.801414611734615E-4]:1.380687509922E-2)[&rate=5.801414611734615E-4]:1.380614298405E-1)[&rate=5.801414611734615E-4]:3.626921389717E-1,((((((112[&rate=5.801414611734615E-4]:1.506986253901E-1,(114[&rate=5.801414611734615E-4]:5.730443358501E-2,104[&rate=5.801414611734615E-4]:1.175784061878E-1)[&rate=5.801414611734615E-4]:1.120241098327E-2)[&rate=5.801414611734615E-4]:3.882266598038E-1,(108[&rate=5.801414611734615E-4]:4.502612373171E-1,107[&rate=5.801414611734615E-4]:4.530009633445E-1)[&rate=5.801414611734615E-4]:6.400651363032E-2)[&rate=5.801414611734615E-4]:1.837795912739E-2,109[&rate=5.801414611734615E-4]:5.545635182939E-1)[&rate=5.801414611734615E-4]:7.119207245014E-2,115[&rate=5.801414611734615E-4]:5.463035359496E-1)[&rate=5.801414611734615E-4]:1.066153617563E-1,(19[&rate=5.801414611734615E-4]:6.153183524368E-1,13[&rate=5.801414611734615E-4]:5.769621880531E-1)[&rate=5.801414611734615E-4]:1.581484904746E-1)[&rate=5.801414611734615E-4]:3.182816226594E-1,((148[&rate=5.801414611734615E-4]:3.317203842163E-1,143[&rate=5.801414611734615E-4]:3.289806581889E-1)[&rate=5.801414611734615E-4]:4.624737201172E-1,(((111[&rate=5.801414611734615E-4]:5.386307809309E-2,106[&rate=5.801414611734615E-4]:3.742472192872E-2)[&rate=5.801414611734615E-4]:2.489987096237E-2,139[&rate=5.801414611734615E-4]:2.541054148088E-1)[&rate=5.801414611734615E-4]:4.297063766775E-1,116[&rate=5.801414611734615E-4]:4.317569969658E-1)[&rate=5.801414611734615E-4]:3.24080942984E-1)[&rate=5.801414611734615E-4]:2.153625804155E-1)[&rate=5.801414611734615E-4]:4.607593746124E-2)[&rate=5.801414611734615E-4]:1.70877334282E-1)[&rate=5.801414611734615E-4]:1.149113802023E-1,((((17[&rate=5.801414611734615E-4]:7.255131998203E-1,24[&rate=5.801414611734615E-4]:7.748282683134E-1)[&rate=5.801414611734615E-4]:2.324573369483E-1,(1[&rate=5.801414611734615E-4]:2.657361814656E-2,(28[&rate=5.801414611734615E-4]:4.659421116509E-1,21[&rate=5.801414611734615E-4]:4.412845774045E-1)[&rate=5.801414611734615E-4]:3.469328763586E-1)[&rate=5.801414611734615E-4]:1.998900693068E-1)[&rate=5.801414611734615E-4]:1.950746116493E-1,((11[&rate=5.801414611734615E-4]:4.438560652624E-1,140[&rate=5.801414611734615E-4]:4.246779830707E-1)[&rate=5.801414611734615E-4]:3.189195873572E-1,((25[&rate=5.801414611734615E-4]:3.956850130183E-1,20[&rate=5.801414611734615E-4]:3.765069308266E-1)[&rate=5.801414611734615E-4]:2.455593585678E-1,23[&rate=5.801414611734615E-4]:6.302854674764E-1)[&rate=5.801414611734615E-4]:2.174216919925E-1)[&rate=5.801414611734615E-4]:3.436941533323E-1)[&rate=5.801414611734615E-4]:2.063891325708E-2,102[&rate=5.801414611734615E-4]:6.135529455161E-2)[&rate=5.801414611734615E-4]:2.499290558415E-1)[&rate=5.801414611734615E-4]:2.096811198573E-1,(((((((83[&rate=5.801414611734615E-4]:6.50427135274E-2,85[&rate=5.801414611734615E-4]:6.50427135274E-2)[&rate=5.801414611734615E-4]:1.910462118872E-2,(84[&rate=5.801414611734615E-4]:7.699941974033E-2,86[&rate=5.801414611734615E-4]:7.699941974033E-2)[&rate=5.801414611734615E-4]:7.147914975787E-3)[&rate=5.801414611734615E-4]:9.015103375643E-3,93[&rate=5.801414611734615E-4]:1.068610682288E-1)[&rate=5.801414611734615E-4]:3.034389662776E-2,((92[&rate=5.801414611734615E-4]:8.547675616006E-2,(90[&rate=5.801414611734615E-4]:4.001562303166E-2,91[&rate=5.801414611734615E-4]:4.001562303166E-2)[&rate=5.801414611734615E-4]:4.54611331284E-2)[&rate=5.801414611734615E-4]:4.8851129055E-2,87[&rate=5.801414611734615E-4]:1.20629255078E-1)[&rate=5.801414611734615E-4]:2.877079641487E-3)[&rate=5.801414611734615E-4]:1.011674540444E-1,(89[&rate=5.801414611734615E-4]:1.875432413213E-2,88[&rate=5.801414611734615E-4]:5.055693995116E-3)[&rate=5.801414611734615E-4]:2.196180947688E-1)[&rate=5.801414611734615E-4]:8.584007510908E-1,((6[&rate=5.801414611734615E-4]:4.596502854303E-1,(15[&rate=5.801414611734615E-4]:2.472125524277E-1,10[&rate=5.801414611734615E-4]:2.088563880442E-1)[&rate=5.801414611734615E-4]:2.672322535505E-1)[&rate=5.801414611734615E-4]:7.334480928487E-3,18[&rate=5.801414611734615E-4]:5.29998464989E-1)[&rate=5.801414611734615E-4]:1.284185406193E-1)[&rate=5.801414611734615E-4]:1.676614980737E-1,3[&rate=5.801414611734615E-4]:7.110100105313E-1)[&rate=5.801414611734615E-4]:8.072157336918E-1)[&rate=5.801414611734615E-4]:1.013084163583E0)[&rate=5.801414611734615E-4]:2.20018741086E-1)[&rate=5.801414611734615E-4]:3.406625265302E-1,38[&rate=5.801414611734615E-4]:1.047781279472E0)[&rate=5.801414611734615E-4]:2.688722521909E-1)[&rate=5.801414611734615E-4]:6.219361678255E-2)[&rate=5.801414611734615E-4]:1.578279097609E-1,((((((((54[&rate=5.801414611734615E-4]:6.977316199863E-2,37[&rate=5.801414611734615E-4]:1.462758942391E-1)[&rate=5.801414611734615E-4]:1.841952931641E-1,58[&rate=5.801414611734615E-4]:3.11345504343E-1)[&rate=5.801414611734615E-4]:1.164331161204E-1,59[&rate=5.801414611734615E-4]:4.086529374033E-1)[&rate=5.801414611734615E-4]:4.192323626917E-2,(56[&rate=5.801414611734615E-4]:3.484219326341E-1,55[&rate=5.801414611734615E-4]:3.484219326341E-1)[&rate=5.801414611734615E-4]:9.395751972678E-2)[&rate=5.801414611734615E-4]:1.507865527575E-1,57[&rate=5.801414611734615E-4]:6.040949668671E-1)[&rate=5.801414611734615E-4]:1.327651249247E-1,68[&rate=5.801414611734615E-4]:6.849475234858E-1)[&rate=5.801414611734615E-4]:7.42818534858E-1,((((((70[&rate=5.801414611734615E-4]:2.260095938704E-1,(76[&rate=5.801414611734615E-4]:2.552577285581E-1,74[&rate=5.801414611734615E-4]:2.552577285581E-1)[&rate=5.801414611734615E-4]:9.108029695716E-3)[&rate=5.801414611734615E-4]:2.201543015791E-1,75[&rate=5.801414611734615E-4]:4.84520059833E-1)[&rate=5.801414611734615E-4]:1.415395500123E-1,(((79[&rate=5.801414611734615E-4]:2.072230075712E-1,82[&rate=5.801414611734615E-4]:2.154421856533E-1)[&rate=5.801414611734615E-4]:4.696038879357E-3,(78[&rate=5.801414611734615E-4]:6.943462439308E-2,72[&rate=5.801414611734615E-4]:4.751681617377E-2)[&rate=5.801414611734615E-4]:1.424844220575E-1)[&rate=5.801414611734615E-4]:1.556511575633E-1,(((81[&rate=5.801414611734615E-4]:3.121110808089E-2,80[&rate=5.801414611734615E-4]:3.121110808089E-2)[&rate=5.801414611734615E-4]:2.361311712751E-1,77[&rate=5.801414611734615E-4]:3.111778957944E-1)[&rate=5.801414611734615E-4]:6.470956100479E-2,(71[&rate=5.801414611734615E-4]:2.506080040061E-1,73[&rate=5.801414611734615E-4]:3.191011546909E-1)[&rate=5.801414611734615E-4]:6.2265754163E-2)[&rate=5.801414611734615E-4]:2.729918557077E-2)[&rate=5.801414611734615E-4]:2.173935154205E-1)[&rate=5.801414611734615E-4]:1.039900813766E0,53[&rate=5.801414611734615E-4]:9.194973649989E-1)[&rate=5.801414611734615E-4]:1.072131807761E-1,((((137[&rate=5.801414611734615E-4]:3.779109698795E-1,134[&rate=5.801414611734615E-4]:3.066780931673E-1)[&rate=5.801414611734615E-4]:3.09756714989E-1,133[&rate=5.801414611734615E-4]:6.465717944574E-1)[&rate=5.801414611734615E-4]:7.593375538193E-1,52[&rate=5.801414611734615E-4]:6.320265726199E-1)[&rate=5.801414611734615E-4]:2.438570180897E-1,(103[&rate=5.801414611734615E-4]:6.060793418963E-1,(29[&rate=5.801414611734615E-4]:6.372661468997E-1,(12[&rate=5.801414611734615E-4]:2.516412161657E-1,5[&rate=5.801414611734615E-4]:2.132850517822E-1)[&rate=5.801414611734615E-4]:2.787756156654E-1)[&rate=5.801414611734615E-4]:2.016899073254E-1)[&rate=5.801414611734615E-4]:1.934097983374E0)[&rate=5.801414611734615E-4]:1.590236763768E-1)[&rate=5.801414611734615E-4]:4.174514609476E-1,125[&rate=5.801414611734615E-4]:1.233779493061E0)[&rate=5.801414611734615E-4]:3.606532319491E-1)[&rate=5.801414611734615E-4]:5.222853073413E-2,34[&rate=5.801414611734615E-4]:6.926025267552E-2)[&rate=5.801414611734615E-4]:2.035660385226E-3)[&rate=5.801414611734615E-4]:2.049595743775E-2)[&rate=5.801414611734615E-4]:2.29672860869E-2);
tree STATE_36890000 [&joint=-20982.065707537473,lnP=-20982.065707537473] = [&R] ((34[&rate=6.305722203658413E-4]:9.083238198435E-2,((((49[&rate=6.305722203658413E-4]:4.540161513122E-1,50[&rate=6.305722203658413E-4]:4.540161513122E-1)[&rate=6.305722203658413E-4]:1.803107617427E-1,((((44[&rate=6.305722203658413E-4]:2.39479097808E-1,47[&rate=6.305722203658413E-4]:2.449435786823E-1)[&rate=6.305722203658413E-4]:2.739233125281E-1,45[&rate=6.305722203658413E-4]:5.10670169899E-1)[&rate=6.305722203658413E-4]:1.1158308705E-1,51[&rate=6.305722203658413E-4]:6.031275738889E-1)[&rate=6.305722203658413E-4]:5.797769234113E-3,((43[&rate=6.305722203658413E-4]:5.130690086125E-1,(48[&rate=6.305722203658413E-4]:4.080952385695E-1,(42[&rate=6.305722203658413E-4]:2.926494483143E-1,41[&rate=6.305722203658413E-4]:2.8718496744E-1)[&rate=6.305722203658413E-4]:7.719442413504E-2)[&rate=6.305722203658413E-4]:9.404480829444E-2)[&rate=6.305722203658413E-4]:4.102326697688E-2,46[&rate=6.305722203658413E-4]:5.540922755894E-1)[&rate=6.305722203658413E-4]:8.215547190512E-2)[&rate=6.305722203658413E-4]:3.086605080624E-2)[&rate=6.305722203658413E-4]:4.005164736167E-1,((((69[&rate=6.305722203658413E-4]:7.407099145215E-1,(118[&rate=6.305722203658413E-4]:6.990723230923E-1,((130[&rate=6.305722203658413E-4]:1.377920667362E-1,131[&rate=6.305722203658413E-4]:1.405317927636E-1)[&rate=6.305722203658413E-4]:3.120269335648E-2,(132[&rate=6.305722203658413E-4]:1.153344023305E-1,129[&rate=6.305722203658413E-4]:1.125946763031E-1)[&rate=6.305722203658413E-4]:5.640008378957E-2)[&rate=6.305722203658413E-4]:3.930912616297E-1)[&rate=6.305722203658413E-4]:3.067868731951E-2)[&rate=6.305722203658413E-4]:8.018611798218E-1,(((65[&rate=6.305722203658413E-4]:1.289462105951E-1,((62[&rate=6.305722203658413E-4]:1.296787399713E-1,64[&rate=6.305722203658413E-4]:8.858284956027E-2)[&rate=6.305722203658413E-4]:1.504456798679E-1,60[&rate=6.305722203658413E-4]:8.834359792145E-2)[&rate=6.305722203658413E-4]:4.06026126736E-2)[&rate=6.305722203658413E-4]:2.2955868145E-1,(63[&rate=6.305722203658413E-4]:1.45301856891E-1,61[&rate=6.305722203658413E-4]:1.863977473021E-1)[&rate=6.305722203658413E-4]:3.638879666607E-1)[&rate=6.305722203658413E-4]:6.103073219373E-1,128[&rate=6.305722203658413E-4]:1.020867008503E0)[&rate=6.305722203658413E-4]:3.710191543336E-1)[&rate=6.305722203658413E-4]:1.521454285922E-1,(127[&rate=6.305722203658413E-4]:2.562887819534E0,121[&rate=6.305722203658413E-4]:2.121791929123E0)[&rate=6.305722203658413E-4]:1.949993627825E-2)[&rate=6.305722203658413E-4]:1.184133186202E-3,(36[&rate=6.305722203658413E-4]:5.618253516145E-2,35[&rate=6.305722203658413E-4]:9.607192695691E-3)[&rate=6.305722203658413E-4]:6.84140863134E-3)[&rate=6.305722203658413E-4]:2.876140382826E-1)[&rate=6.305722203658413E-4]:3.882135414198E-1,((40[&rate=6.305722203658413E-4]:7.512070879664E-1,((((16[&rate=6.305722203658413E-4]:2.494222415475E0,(2[&rate=6.305722203658413E-4]:7.637121924253E-1,(((26[&rate=6.305722203658413E-4]:5.697008483635E-1,(7[&rate=6.305722203658413E-4]:1.105330265818E-1,8[&rate=6.305722203658413E-4]:1.105330265818E-1)[&rate=6.305722203658413E-4]:3.523185067133E-1)[&rate=6.305722203658413E-4]:5.822276704083E-2,31[&rate=6.305722203658413E-4]:6.717592318428E-1)[&rate=6.305722203658413E-4]:7.641731758561E-2,(22[&rate=6.305722203658413E-4]:4.122864736396E-1,27[&rate=6.305722203658413E-4]:4.28724829804E-1)[&rate=6.305722203658413E-4]:2.810955552407E-1)[&rate=6.305722203658413E-4]:2.42932903271E-1)[&rate=6.305722203658413E-4]:1.601743099762E0)[&rate=6.305722203658413E-4]:2.145428505808E-1,(97[&rate=6.305722203658413E-4]:3.981126736954E-1,39[&rate=6.305722203658413E-4]:4.691509250616E-1)[&rate=6.305722203658413E-4]:1.54121414877E-1)[&rate=6.305722203658413E-4]:8.881298357951E-2,(((96[&rate=6.305722203658413E-4]:5.78866168301E-1,99[&rate=6.305722203658413E-4]:6.143852939839E-1)[&rate=6.305722203658413E-4]:6.821961820197E-2,(98[&rate=6.305722203658413E-4]:6.433053730794E-1,((100[&rate=6.305722203658413E-4]:1.00892319806E-1,94[&rate=6.305722203658413E-4]:1.00892319806E-1)[&rate=6.305722203658413E-4]:3.048763972386E-1,95[&rate=6.305722203658413E-4]:4.904681705966E-1)[&rate=6.305722203658413E-4]:1.637661642315E-1)[&rate=6.305722203658413E-4]:1.744161560923E-2)[&rate=6.305722203658413E-4]:3.052339083535E-2,(101[&rate=6.305722203658413E-4]:1.16281147068E0,(((142[&rate=6.305722203658413E-4]:3.705735718263E-1,(144[&rate=6.305722203658413E-4]:1.083857881562E-1,(141[&rate=6.305722203658413E-4]:2.213309870806E-2,145[&rate=6.305722203658413E-4]:2.487282473564E-2)[&rate=6.305722203658413E-4]:8.899241547547E-2)[&rate=6.305722203658413E-4]:2.567083316152E-1)[&rate=6.305722203658413E-4]:1.158557870036E0,(((((17[&rate=6.305722203658413E-4]:6.673276205493E-1,(21[&rate=6.305722203658413E-4]:6.139953346198E-1,28[&rate=6.305722203658413E-4]:6.386528688662E-1)[&rate=6.305722203658413E-4]:8.346927223091E-2)[&rate=6.305722203658413E-4]:1.973516980736E-1,1[&rate=6.305722203658413E-4]:1.331724693077E-1)[&rate=6.305722203658413E-4]:6.057061384974E-2,24[&rate=6.305722203658413E-4]:9.745650009657E-1)[&rate=6.305722203658413E-4]:2.613070585325E-1,((23[&rate=6.305722203658413E-4]:9.483831361949E-1,((25[&rate=6.305722203658413E-4]:5.351324145306E-1,20[&rate=6.305722203658413E-4]:5.159543323389E-1)[&rate=6.305722203658413E-4]:3.991294052942E-1,(11[&rate=6.305722203658413E-4]:8.308642711954E-1,140[&rate=6.305722203658413E-4]:8.116861890037E-1)[&rate=6.305722203658413E-4]:7.507137670582E-3)[&rate=6.305722203658413E-4]:2.508022047972E-2)[&rate=6.305722203658413E-4]:2.673137082047E-1,102[&rate=6.305722203658413E-4]:6.501191289296E-2)[&rate=6.305722203658413E-4]:9.216310988923E-3)[&rate=6.305722203658413E-4]:1.818755188255E-1,((((117[&rate=6.305722203658413E-4]:2.294421103478E-1,9[&rate=6.305722203658413E-4]:2.184832062382E-1)[&rate=6.305722203658413E-4]:1.972291882761E-1,(14[&rate=6.305722203658413E-4]:3.731475666472E-1,(4[&rate=6.305722203658413E-4]:1.682043571307E-1,30[&rate=6.305722203658413E-4]:3.408070968568E-1)[&rate=6.305722203658413E-4]:1.474089629413E-1)[&rate=6.305722203658413E-4]:5.078400594907E-2)[&rate=6.305722203658413E-4]:1.901495640798E-1,(113[&rate=6.305722203658413E-4]:5.873262936203E-1,(110[&rate=6.305722203658413E-4]:2.102439604356E-1,105[&rate=6.305722203658413E-4]:1.883261522165E-1)[&rate=6.305722203658413E-4]:3.7160288113E-1)[&rate=6.305722203658413E-4]:2.675484305583E-2)[&rate=6.305722203658413E-4]:3.315226091662E-1,(((115[&rate=6.305722203658413E-4]:4.672312048272E-1,(19[&rate=6.305722203658413E-4]:1.957322954378E-1,13[&rate=6.305722203658413E-4]:1.573761310542E-1)[&rate=6.305722203658413E-4]:3.920468545949E-1)[&rate=6.305722203658413E-4]:2.67371287426E-1,(108[&rate=6.305722203658413E-4]:7.149069764386E-1,((109[&rate=6.305722203658413E-4]:5.498498111085E-1,(112[&rate=6.305722203658413E-4]:3.324927382119E-1,(114[&rate=6.305722203658413E-4]:5.507335416779E-2,104[&rate=6.305722203658413E-4]:1.153473267706E-1)[&rate=6.305722203658413E-4]:1.952276032223E-1)[&rate=6.305722203658413E-4]:2.200967989239E-1)[&rate=6.305722203658413E-4]:4.256396949624E-2,107[&rate=6.305722203658413E-4]:5.73235698413E-1)[&rate=6.305722203658413E-4]:1.444110040529E-1)[&rate=6.305722203658413E-4]:7.722976238996E-2)[&rate=6.305722203658413E-4]:6.308777832154E-2,((116[&rate=6.305722203658413E-4]:4.541078437361E-1,((111[&rate=6.305722203658413E-4]:2.599515328421E-1,106[&rate=6.305722203658413E-4]:2.435131766777E-1)[&rate=6.305722203658413E-4]:2.076812330461E-1,139[&rate=6.305722203658413E-4]:6.429752316415E-1)[&rate=6.305722203658413E-4]:6.318740661512E-2)[&rate=6.305722203658413E-4]:2.721953072369E-1,(148[&rate=6.305722203658413E-4]:2.159854585205E-1,143[&rate=6.305722203658413E-4]:2.132457324931E-1)[&rate=6.305722203658413E-4]:5.486738568363E-1)[&rate=6.305722203658413E-4]:7.138711960162E-2)[&rate=6.305722203658413E-4]:6.57216944458E-2)[&rate=6.305722203658413E-4]:3.844725996046E-1)[&rate=6.305722203658413E-4]:2.645235668887E-2)[&rate=6.305722203658413E-4]:4.326924468814E-1,(((18[&rate=6.305722203658413E-4]:5.957493019773E-1,3[&rate=6.305722203658413E-4]:4.806808088267E-1)[&rate=6.305722203658413E-4]:1.106386996185E-1,(6[&rate=6.305722203658413E-4]:3.562512252597E-1,(15[&rate=6.305722203658413E-4]:2.621582833851E-1,10[&rate=6.305722203658413E-4]:2.238021190017E-1)[&rate=6.305722203658413E-4]:1.488874624224E-1)[&rate=6.305722203658413E-4]:2.87123077706E-1)[&rate=6.305722203658413E-4]:1.457479943702E-1,((((86[&rate=6.305722203658413E-4]:1.7938348052E-2,(83[&rate=6.305722203658413E-4]:3.505159513616E-3,85[&rate=6.305722203658413E-4]:3.505159513616E-3)[&rate=6.305722203658413E-4]:1.443318853838E-2)[&rate=6.305722203658413E-4]:5.002276499488E-2,(84[&rate=6.305722203658413E-4]:1.857172581659E-2,93[&rate=6.305722203658413E-4]:3.22703559536E-2)[&rate=6.305722203658413E-4]:4.938938723029E-2)[&rate=6.305722203658413E-4]:7.402207827904E-2,((92[&rate=6.305722203658413E-4]:4.474185281282E-2,(90[&rate=6.305722203658413E-4]:4.273787999958E-2,91[&rate=6.305722203658413E-4]:4.273787999958E-2)[&rate=6.305722203658413E-4]:2.003972813244E-3)[&rate=6.305722203658413E-4]:7.501533516621E-2,87[&rate=6.305722203658413E-4]:1.06058557842E-1)[&rate=6.305722203658413E-4]:3.59246334839E-2)[&rate=6.305722203658413E-4]:1.524434582207E-2,(89[&rate=6.305722203658413E-4]:1.155703592253E-1,88[&rate=6.305722203658413E-4]:1.018717290882E-1)[&rate=6.305722203658413E-4]:5.535580805975E-2)[&rate=6.305722203658413E-4]:1.119565993065E0)[&rate=6.305722203658413E-4]:9.754413174349E-1)[&rate=6.305722203658413E-4]:4.530423764576E-1)[&rate=6.305722203658413E-4]:3.732077672911E-1)[&rate=6.305722203658413E-4]:1.492302445404E-1)[&rate=6.305722203658413E-4]:3.69869316762E-2,(146[&rate=6.305722203658413E-4]:7.371535438242E-1,147[&rate=6.305722203658413E-4]:6.743120137696E-1)[&rate=6.305722203658413E-4]:1.32137290605E-1)[&rate=6.305722203658413E-4]:2.134832772088E-3)[&rate=6.305722203658413E-4]:2.935500539323E-1,38[&rate=6.305722203658413E-4]:9.764511309696E-1)[&rate=6.305722203658413E-4]:3.181904965754E-1)[&rate=6.305722203658413E-4]:2.615698995849E-1)[&rate=6.305722203658413E-4]:4.86537423589E-2,(33[&rate=6.305722203658413E-4]:6.619819985299E-2,(((((57[&rate=6.305722203658413E-4]:5.210813103562E-1,((55[&rate=6.305722203658413E-4]:3.568267727944E-1,56[&rate=6.305722203658413E-4]:3.568267727944E-1)[&rate=6.305722203658413E-4]:1.170060816019E-1,(58[&rate=6.305722203658413E-4]:2.967582878005E-1,(59[&rate=6.305722203658413E-4]:2.720350016313E-1,(54[&rate=6.305722203658413E-4]:9.808317616627E-3,37[&rate=6.305722203658413E-4]:8.631104985707E-2)[&rate=6.305722203658413E-4]:2.239753178944E-1)[&rate=6.305722203658413E-4]:5.597603109151E-3)[&rate=6.305722203658413E-4]:2.043969709675E-1)[&rate=6.305722203658413E-4]:3.631949421114E-2)[&rate=6.305722203658413E-4]:3.621419849855E-1,68[&rate=6.305722203658413E-4]:8.313107270356E-1)[&rate=6.305722203658413E-4]:4.192392312881E-1,((((133[&rate=6.305722203658413E-4]:4.732852937426E-1,(137[&rate=6.305722203658413E-4]:3.248963037145E-1,134[&rate=6.305722203658413E-4]:2.536634270023E-1)[&rate=6.305722203658413E-4]:1.894848804391E-1)[&rate=6.305722203658413E-4]:1.079077625465E0,(52[&rate=6.305722203658413E-4]:6.304432595218E-1,(103[&rate=6.305722203658413E-4]:4.033600585153E-1,(29[&rate=6.305722203658413E-4]:4.741618248328E-1,(12[&rate=6.305722203658413E-4]:3.209966942499E-1,5[&rate=6.305722203658413E-4]:2.826405298664E-1)[&rate=6.305722203658413E-4]:4.631581551437E-2)[&rate=6.305722203658413E-4]:1.620749460114E-1)[&rate=6.305722203658413E-4]:1.891376935567E0)[&rate=6.305722203658413E-4]:1.480368840292E-1)[&rate=6.305722203658413E-4]:4.731024995145E-2,(53[&rate=6.305722203658413E-4]:7.809226326595E-1,((75[&rate=6.305722203658413E-4]:4.274161968153E-1,(70[&rate=6.305722203658413E-4]:3.116038634834E-1,(74[&rate=6.305722203658413E-4]:2.921800550974E-1,76[&rate=6.305722203658413E-4]:2.921800550974E-1)[&rate=6.305722203658413E-4]:5.777997276942E-2)[&rate=6.305722203658413E-4]:7.745616894843E-2)[&rate=6.305722203658413E-4]:3.027283642859E-1,(77[&rate=6.305722203658413E-4]:3.641845135784E-1,(((81[&rate=6.305722203658413E-4]:1.357996840456E-1,80[&rate=6.305722203658413E-4]:1.357996840456E-1)[&rate=6.305722203658413E-4]:1.184637360863E-1,(79[&rate=6.305722203658413E-4]:1.772976721909E-1,(72[&rate=6.305722203658413E-4]:7.191159777122E-2,(78[&rate=6.305722203658413E-4]:8.977403618442E-2,82[&rate=6.305722203658413E-4]:9.799321426649E-2)[&rate=6.305722203658413E-4]:4.055369806112E-3)[&rate=6.305722203658413E-4]:8.346826620036E-2)[&rate=6.305722203658413E-4]:8.518492602332E-2)[&rate=6.305722203658413E-4]:1.927873013672E-2,(71[&rate=6.305722203658413E-4]:8.788783623028E-2,73[&rate=6.305722203658413E-4]:1.563809869151E-1)[&rate=6.305722203658413E-4]:1.664762318466E-1)[&rate=6.305722203658413E-4]:4.680674687134E-2)[&rate=6.305722203658413E-4]:3.604805954681E-1)[&rate=6.305722203658413E-4]:7.972411301704E-1)[&rate=6.305722203658413E-4]:3.667103953154E-2)[&rate=6.305722203658413E-4]:3.792577623704E-1,125[&rate=6.305722203658413E-4]:9.864689209002E-1)[&rate=6.305722203658413E-4]:4.307477040902E-1)[&rate=6.305722203658413E-4]:1.899648278252E-1,((67[&rate=6.305722203658413E-4]:2.684768677212E-1,(122[&rate=6.305722203658413E-4]:4.566818785135E-1,(124[&rate=6.305722203658413E-4]:4.359158099215E-3,123[&rate=6.305722203658413E-4]:7.091398536341E-3)[&rate=6.305722203658413E-4]:4.495904799772E-1)[&rate=6.305722203658413E-4]:3.130675395483E-1)[&rate=6.305722203658413E-4]:1.923498542459E-1,(((126[&rate=6.305722203658413E-4]:8.33209781598E-1,120[&rate=6.305722203658413E-4]:1.523021893283E0)[&rate=6.305722203658413E-4]:2.726058346552E-1,(119[&rate=6.305722203658413E-4]:1.034098347064E0,((138[&rate=6.305722203658413E-4]:5.252935517863E-1,136[&rate=6.305722203658413E-4]:3.937867024711E-1)[&rate=6.305722203658413E-4]:2.057956899932E-1,135[&rate=6.305722203658413E-4]:5.310892417795E-1)[&rate=6.305722203658413E-4]:1.550638998047E-1)[&rate=6.305722203658413E-4]:8.574197918335E-1)[&rate=6.305722203658413E-4]:4.129454934281E-1,66[&rate=6.305722203658413E-4]:2.715869199963E-1)[&rate=6.305722203658413E-4]:1.892398019707E-1)[&rate=6.305722203658413E-4]:4.319674264095E-1)[&rate=6.305722203658413E-4]:2.328312037102E-2,32[&rate=6.305722203658413E-4]:3.114576189843E-2)[&rate=6.305722203658413E-4]:2.957298589984E-2)[&rate=6.305722203658413E-4]:5.684956832589E-2);
tree STATE_36900000 [&joint=-20979.809823241656,lnP=-20979.809823241656] = [&R] (((34[&rate=4.967344124495786E-4]:8.676762386768E-2,32[&rate=4.967344124495786E-4]:6.484981564859E-2)[&rate=4.967344124495786E-4]:2.825897062581E-2,(((((35[&rate=4.967344124495786E-4]:1.254551184507E-1,(36[&rate=4.967344124495786E-4]:8.494178471231E-2,121[&rate=4.967344124495786E-4]:2.164393839507E0)[&rate=4.967344124495786E-4]:8.708867620415E-2)[&rate=4.967344124495786E-4]:1.038547591151E-1,127[&rate=4.967344124495786E-4]:2.796433165237E0)[&rate=4.967344124495786E-4]:2.646332007584E-1,((((118[&rate=4.967344124495786E-4]:8.616271281665E-1,(69[&rate=4.967344124495786E-4]:7.754856248803E-1,(129[&rate=4.967344124495786E-4]:2.408380632564E-1,((130[&rate=4.967344124495786E-4]:1.018047636306E-1,131[&rate=4.967344124495786E-4]:1.04544489658E-1)[&rate=4.967344124495786E-4]:9.219356158899E-2,132[&rate=4.967344124495786E-4]:1.96738051247E-1)[&rate=4.967344124495786E-4]:4.683973803672E-2)[&rate=4.967344124495786E-4]:3.867023561444E-1)[&rate=4.967344124495786E-4]:9.710040739585E-2)[&rate=4.967344124495786E-4]:7.142896474316E-1,128[&rate=4.967344124495786E-4]:1.436190748201E0)[&rate=4.967344124495786E-4]:3.844151357305E-1,((65[&rate=4.967344124495786E-4]:1.425174826146E-1,((64[&rate=4.967344124495786E-4]:1.790807703376E-1,62[&rate=4.967344124495786E-4]:2.201766607487E-1)[&rate=4.967344124495786E-4]:7.775012897613E-2,60[&rate=4.967344124495786E-4]:1.061459678071E-1)[&rate=4.967344124495786E-4]:3.637151480755E-2)[&rate=4.967344124495786E-4]:2.637029931309E-1,(63[&rate=4.967344124495786E-4]:1.327502779335E-1,61[&rate=4.967344124495786E-4]:1.738461683445E-1)[&rate=4.967344124495786E-4]:4.241551293187E-1)[&rate=4.967344124495786E-4]:1.362330613665E0)[&rate=4.967344124495786E-4]:2.7577656044E-2,(((44[&rate=4.967344124495786E-4]:2.042687252665E-1,47[&rate=4.967344124495786E-4]:2.097332061408E-1)[&rate=4.967344124495786E-4]:3.708731628702E-1,45[&rate=4.967344124495786E-4]:5.724096476996E-1)[&rate=4.967344124495786E-4]:1.48570919615E-1,(((49[&rate=4.967344124495786E-4]:1.428422433539E-1,50[&rate=4.967344124495786E-4]:1.428422433539E-1)[&rate=4.967344124495786E-4]:4.498472890882E-1,51[&rate=4.967344124495786E-4]:5.981540133164E-1)[&rate=4.967344124495786E-4]:5.298913150875E-2,((42[&rate=4.967344124495786E-4]:5.270679257091E-1,(41[&rate=4.967344124495786E-4]:2.817158404456E-1,48[&rate=4.967344124495786E-4]:3.254316874401E-1)[&rate=4.967344124495786E-4]:2.398876043893E-1)[&rate=4.967344124495786E-4]:6.530528212357E-2,(46[&rate=4.967344124495786E-4]:6.144579287602E-1,43[&rate=4.967344124495786E-4]:6.144579287602E-1)[&rate=4.967344124495786E-4]:2.709560694118E-2)[&rate=4.967344124495786E-4]:3.691201349525E-2)[&rate=4.967344124495786E-4]:5.071173942934E-2)[&rate=4.967344124495786E-4]:3.538067603694E-1)[&rate=4.967344124495786E-4]:1.745266616366E-1)[&rate=4.967344124495786E-4]:3.944110288571E-1,((((97[&rate=4.967344124495786E-4]:4.597113134472E-1,(101[&rate=4.967344124495786E-4]:7.219291123809E-1,((((((14[&rate=4.967344124495786E-4]:5.878499049375E-1,(4[&rate=4.967344124495786E-4]:1.653584443348E-1,30[&rate=4.967344124495786E-4]:3.379611840608E-1)[&rate=4.967344124495786E-4]:3.649572140275E-1)[&rate=4.967344124495786E-4]:1.378084654573E-1,((9[&rate=4.967344124495786E-4]:4.504129934325E-1,113[&rate=4.967344124495786E-4]:4.586321715145E-1)[&rate=4.967344124495786E-4]:1.477444826922E-1,117[&rate=4.967344124495786E-4]:6.091163802343E-1)[&rate=4.967344124495786E-4]:1.19281716188E-1)[&rate=4.967344124495786E-4]:1.207039020908E-1,(105[&rate=4.967344124495786E-4]:6.038360273273E-1,110[&rate=4.967344124495786E-4]:6.257538355463E-1)[&rate=4.967344124495786E-4]:2.151289848845E-1)[&rate=4.967344124495786E-4]:3.905757985413E-1,((((19[&rate=4.967344124495786E-4]:5.809131620097E-1,13[&rate=4.967344124495786E-4]:5.42556997626E-1)[&rate=4.967344124495786E-4]:3.58203834139E-1,(((112[&rate=4.967344124495786E-4]:3.751733572917E-1,(114[&rate=4.967344124495786E-4]:5.05784245087E-2,104[&rate=4.967344124495786E-4]:1.108523971115E-1)[&rate=4.967344124495786E-4]:2.424031519611E-1)[&rate=4.967344124495786E-4]:8.488841454356E-2,109[&rate=4.967344124495786E-4]:4.573220458079E-1)[&rate=4.967344124495786E-4]:1.951310482696E-1,(107[&rate=4.967344124495786E-4]:3.127037102801E-1,108[&rate=4.967344124495786E-4]:3.099639842528E-1)[&rate=4.967344124495786E-4]:3.205713016057E-1)[&rate=4.967344124495786E-4]:2.455680116601E-1)[&rate=4.967344124495786E-4]:1.773989239142E-2,115[&rate=4.967344124495786E-4]:8.363089433346E-1)[&rate=4.967344124495786E-4]:8.926953485588E-2,((((111[&rate=4.967344124495786E-4]:2.25809657943E-1,106[&rate=4.967344124495786E-4]:2.093713017787E-1)[&rate=4.967344124495786E-4]:2.310379064657E-1,139[&rate=4.967344124495786E-4]:6.321900301621E-1)[&rate=4.967344124495786E-4]:2.154427018994E-1,(148[&rate=4.967344124495786E-4]:1.807885004557E-1,143[&rate=4.967344124495786E-4]:1.780487744284E-1)[&rate=4.967344124495786E-4]:4.53145601469E-1)[&rate=4.967344124495786E-4]:4.783400402745E-2,116[&rate=4.967344124495786E-4]:6.434119415685E-1)[&rate=4.967344124495786E-4]:2.82166536622E-1)[&rate=4.967344124495786E-4]:2.291678120145E-1)[&rate=4.967344124495786E-4]:1.305554177997E-1,((102[&rate=4.967344124495786E-4]:1.199096111057E-1,((((25[&rate=4.967344124495786E-4]:6.909021748995E-1,20[&rate=4.967344124495786E-4]:6.717240927077E-1)[&rate=4.967344124495786E-4]:1.150502538102E-1,23[&rate=4.967344124495786E-4]:7.949935246E-1)[&rate=4.967344124495786E-4]:2.317176886264E-1,(11[&rate=4.967344124495786E-4]:8.177585953379E-1,140[&rate=4.967344124495786E-4]:7.985805131462E-1)[&rate=4.967344124495786E-4]:1.240211110392E-1)[&rate=4.967344124495786E-4]:1.448828090245E-1,((((17[&rate=4.967344124495786E-4]:5.154136877969E-1,21[&rate=4.967344124495786E-4]:5.455506740983E-1)[&rate=4.967344124495786E-4]:1.632372399278E-1,28[&rate=4.967344124495786E-4]:7.334454482725E-1)[&rate=4.967344124495786E-4]:6.876461650662E-2,1[&rate=4.967344124495786E-4]:1.59086949162E-2)[&rate=4.967344124495786E-4]:7.546620267551E-2,24[&rate=4.967344124495786E-4]:8.721968153999E-1)[&rate=4.967344124495786E-4]:3.103561109606E-1)[&rate=4.967344124495786E-4]:9.900052036152E-2)[&rate=4.967344124495786E-4]:1.289583543877E-1,(142[&rate=4.967344124495786E-4]:4.205379730629E-1,(144[&rate=4.967344124495786E-4]:1.768955578317E-1,(141[&rate=4.967344124495786E-4]:1.090644085012E-1,145[&rate=4.967344124495786E-4]:1.118041345288E-1)[&rate=4.967344124495786E-4]:7.057087535784E-2)[&rate=4.967344124495786E-4]:2.381629631762E-1)[&rate=4.967344124495786E-4]:1.074905334896E0)[&rate=4.967344124495786E-4]:4.465292059361E-2)[&rate=4.967344124495786E-4]:1.000767651481E-1,(((((((84[&rate=4.967344124495786E-4]:4.507990522045E-2,(86[&rate=4.967344124495786E-4]:2.189889729038E-2,93[&rate=4.967344124495786E-4]:3.559752742739E-2)[&rate=4.967344124495786E-4]:2.318100793007E-2)[&rate=4.967344124495786E-4]:3.070219283594E-2,(85[&rate=4.967344124495786E-4]:6.529827869526E-2,83[&rate=4.967344124495786E-4]:6.529827869526E-2)[&rate=4.967344124495786E-4]:1.048381936113E-2)[&rate=4.967344124495786E-4]:6.378691201671E-2,(92[&rate=4.967344124495786E-4]:6.582503724722E-2,(90[&rate=4.967344124495786E-4]:5.260775665715E-2,91[&rate=4.967344124495786E-4]:5.260775665715E-2)[&rate=4.967344124495786E-4]:1.321728059007E-2)[&rate=4.967344124495786E-4]:8.744260296289E-2)[&rate=4.967344124495786E-4]:3.409999359391E-2,87[&rate=4.967344124495786E-4]:1.73669003667E-1)[&rate=4.967344124495786E-4]:2.420187228814E-1,(89[&rate=4.967344124495786E-4]:1.005580218115E-1,88[&rate=4.967344124495786E-4]:8.685939167449E-2)[&rate=4.967344124495786E-4]:3.28828334874E-1)[&rate=4.967344124495786E-4]:8.128806289627E-1,((18[&rate=4.967344124495786E-4]:5.855722032451E-1,6[&rate=4.967344124495786E-4]:5.22558504615E-1)[&rate=4.967344124495786E-4]:1.80316107662E-1,(15[&rate=4.967344124495786E-4]:3.750688741838E-1,10[&rate=4.967344124495786E-4]:3.367127098004E-1)[&rate=4.967344124495786E-4]:3.82600258641E-1)[&rate=4.967344124495786E-4]:3.80225103575E-2)[&rate=4.967344124495786E-4]:5.587784082864E-2,3[&rate=4.967344124495786E-4]:7.447201689426E-1)[&rate=4.967344124495786E-4]:6.461377562651E-1)[&rate=4.967344124495786E-4]:3.338109132007E-1)[&rate=4.967344124495786E-4]:7.819846114263E-1)[&rate=4.967344124495786E-4]:1.601284659845E-1,(((40[&rate=4.967344124495786E-4]:4.795536804284E-1,146[&rate=4.967344124495786E-4]:5.997722596633E-1)[&rate=4.967344124495786E-4]:7.420692598053E-2,16[&rate=4.967344124495786E-4]:2.639253532526E0)[&rate=4.967344124495786E-4]:5.898109281193E-2,(147[&rate=4.967344124495786E-4]:6.189425838409E-1,(39[&rate=4.967344124495786E-4]:5.582356567812E-1,(2[&rate=4.967344124495786E-4]:6.745845911229E-1,(((22[&rate=4.967344124495786E-4]:5.467186093625E-1,27[&rate=4.967344124495786E-4]:5.631569655268E-1)[&rate=4.967344124495786E-4]:1.754659689452E-1,31[&rate=4.967344124495786E-4]:7.769790988557E-1)[&rate=4.967344124495786E-4]:5.928076775214E-2,(26[&rate=4.967344124495786E-4]:7.604748018904E-1,(7[&rate=4.967344124495786E-4]:2.01876926393E-1,8[&rate=4.967344124495786E-4]:2.01876926393E-1)[&rate=4.967344124495786E-4]:4.517485604288E-1)[&rate=4.967344124495786E-4]:3.19494482791E-2)[&rate=4.967344124495786E-4]:6.572198478909E-2)[&rate=4.967344124495786E-4]:1.840376868488E0)[&rate=4.967344124495786E-4]:3.329877879345E-3)[&rate=4.967344124495786E-4]:5.117616456027E-2)[&rate=4.967344124495786E-4]:7.813633157707E-2)[&rate=4.967344124495786E-4]:2.213606604307E-3,(((100[&rate=4.967344124495786E-4]:1.492096903719E-1,94[&rate=4.967344124495786E-4]:1.492096903719E-1)[&rate=4.967344124495786E-4]:1.6648782649E-1,95[&rate=4.967344124495786E-4]:4.003969704139E-1)[&rate=4.967344124495786E-4]:3.133914267878E-1,(98[&rate=4.967344124495786E-4]:6.865288907016E-1,(96[&rate=4.967344124495786E-4]:6.642101795373E-1,99[&rate=4.967344124495786E-4]:6.997293052202E-1)[&rate=4.967344124495786E-4]:8.657508978652E-3)[&rate=4.967344124495786E-4]:1.63305447514E-2)[&rate=4.967344124495786E-4]:1.186475024955E-1)[&rate=4.967344124495786E-4]:4.015716167323E-1,38[&rate=4.967344124495786E-4]:1.026357243205E0)[&rate=4.967344124495786E-4]:4.643623104913E-1)[&rate=4.967344124495786E-4]:8.220203284192E-2,(((67[&rate=4.967344124495786E-4]:1.885378386431E-1,((124[&rate=4.967344124495786E-4]:3.099355417949E-1,122[&rate=4.967344124495786E-4]:3.12667782232E-1)[&rate=4.967344124495786E-4]:6.949961500746E-2,123[&rate=4.967344124495786E-4]:3.821673972395E-1)[&rate=4.967344124495786E-4]:3.076429917443E-1)[&rate=4.967344124495786E-4]:4.781389569308E-1,(66[&rate=4.967344124495786E-4]:3.372927153776E-1,(120[&rate=4.967344124495786E-4]:1.960480358696E0,(((135[&rate=4.967344124495786E-4]:4.499011960207E-1,(138[&rate=4.967344124495786E-4]:1.760652288483E-1,136[&rate=4.967344124495786E-4]:4.455837953311E-2)[&rate=4.967344124495786E-4]:4.738359671724E-1)[&rate=4.967344124495786E-4]:3.221312590991E-1,119[&rate=4.967344124495786E-4]:1.119977660599E0)[&rate=4.967344124495786E-4]:7.548035926461E-1,126[&rate=4.967344124495786E-4]:1.089078730602E0)[&rate=4.967344124495786E-4]:1.815895164096E-1)[&rate=4.967344124495786E-4]:3.137986580514E-1)[&rate=4.967344124495786E-4]:3.293840801964E-1)[&rate=4.967344124495786E-4]:2.844613509662E-1,(((57[&rate=4.967344124495786E-4]:4.929516030957E-1,((55[&rate=4.967344124495786E-4]:1.734677585274E-1,56[&rate=4.967344124495786E-4]:1.734677585274E-1)[&rate=4.967344124495786E-4]:2.21799310954E-1,((37[&rate=4.967344124495786E-4]:2.608591106713E-1,58[&rate=4.967344124495786E-4]:2.417334276111E-1)[&rate=4.967344124495786E-4]:6.094798059944E-2,(59[&rate=4.967344124495786E-4]:2.146370122263E-1,54[&rate=4.967344124495786E-4]:1.763856461061E-1)[&rate=4.967344124495786E-4]:6.891871292414E-2)[&rate=4.967344124495786E-4]:1.199080656425E-1)[&rate=4.967344124495786E-4]:8.675557186567E-2)[&rate=4.967344124495786E-4]:4.252517514938E-1,68[&rate=4.967344124495786E-4]:8.662907862834E-1)[&rate=4.967344124495786E-4]:4.63071014707E-1,((((134[&rate=4.967344124495786E-4]:7.13352769373E-1,(133[&rate=4.967344124495786E-4]:6.830703143647E-1,137[&rate=4.967344124495786E-4]:7.241662047757E-1)[&rate=4.967344124495786E-4]:6.041944130944E-2)[&rate=4.967344124495786E-4]:9.101088040154E-1,((75[&rate=4.967344124495786E-4]:6.157989001919E-1,((76[&rate=4.967344124495786E-4]:4.168046653409E-1,74[&rate=4.967344124495786E-4]:4.168046653409E-1)[&rate=4.967344124495786E-4]:5.345614815402E-2,70[&rate=4.967344124495786E-4]:4.319046491115E-1)[&rate=4.967344124495786E-4]:1.45538086697E-1)[&rate=4.967344124495786E-4]:1.527713482071E-1,((((71[&rate=4.967344124495786E-4]:1.828379474776E-1,79[&rate=4.967344124495786E-4]:2.102352077517E-1)[&rate=4.967344124495786E-4]:2.047667464708E-1,(82[&rate=4.967344124495786E-4]:2.861932274745E-1,(72[&rate=4.967344124495786E-4]:1.034199489546E-1,78[&rate=4.967344124495786E-4]:1.253377571739E-1)[&rate=4.967344124495786E-4]:1.526362922186E-1)[&rate=4.967344124495786E-4]:1.370279048301E-1)[&rate=4.967344124495786E-4]:1.854079337467E-1,(81[&rate=4.967344124495786E-4]:4.432341448461E-2,80[&rate=4.967344124495786E-4]:4.432341448461E-2)[&rate=4.967344124495786E-4]:5.478672954023E-1)[&rate=4.967344124495786E-4]:4.080388442733E-4,(77[&rate=4.967344124495786E-4]:2.488276033624E-1,73[&rate=4.967344124495786E-4]:2.543070554171E-1)[&rate=4.967344124495786E-4]:3.876067618071E-1)[&rate=4.967344124495786E-4]:1.266564311747E-1)[&rate=4.967344124495786E-4]:8.494118729344E-1)[&rate=4.967344124495786E-4]:6.198491914712E-2,((52[&rate=4.967344124495786E-4]:3.006973992114E-1,(103[&rate=4.967344124495786E-4]:4.980285860869E-1,(29[&rate=4.967344124495786E-4]:4.632826366183E-1,(12[&rate=4.967344124495786E-4]:2.388867168794E-1,5[&rate=4.967344124495786E-4]:2.00530552496E-1)[&rate=4.967344124495786E-4]:1.175466046703E-1)[&rate=4.967344124495786E-4]:2.676226617974E-1)[&rate=4.967344124495786E-4]:1.466962547685E0)[&rate=4.967344124495786E-4]:4.67631667535E-1,53[&rate=4.967344124495786E-4]:7.60132345435E-1)[&rate=4.967344124495786E-4]:1.733716364334E-1)[&rate=4.967344124495786E-4]:4.885773580412E-1,125[&rate=4.967344124495786E-4]:1.211698826248E0)[&rate=4.967344124495786E-4]:2.843296414087E-1)[&rate=4.967344124495786E-4]:1.69496983322E-1)[&rate=4.967344124495786E-4]:1.941799348308E-2)[&rate=4.967344124495786E-4]:7.484153100362E-3)[&rate=4.967344124495786E-4]:6.590933369745E-2,33[&rate=4.967344124495786E-4]:1.644975720266E-1);
tree STATE_36910000 [&joint=-20962.30125244512,lnP=-20962.30125244512] = [&R] ((33[&rate=6.119168998263644E-4]:9.483509970804E-2,(((((66[&rate=6.119168998263644E-4]:2.775462135833E-1,(67[&rate=6.119168998263644E-4]:1.527790259994E-1,((122[&rate=6.119168998263644E-4]:2.485138885689E-1,124[&rate=6.119168998263644E-4]:2.457816481318E-1)[&rate=6.119168998263644E-4]:3.80643310647E-2,123[&rate=6.119168998263644E-4]:2.865782196336E-1)[&rate=6.119168998263644E-4]:3.674733567065E-1)[&rate=6.119168998263644E-4]:1.247671875839E-1)[&rate=6.119168998263644E-4]:7.305536843278E-3,(126[&rate=6.119168998263644E-4]:1.053425514904E0,((135[&rate=6.119168998263644E-4]:3.833546719918E-1,(138[&rate=6.119168998263644E-4]:3.428939448161E-1,136[&rate=6.119168998263644E-4]:2.113870955009E-1)[&rate=6.119168998263644E-4]:2.404607271758E-1)[&rate=6.119168998263644E-4]:7.511933369374E-1,(120[&rate=6.119168998263644E-4]:6.271513939338E-1,119[&rate=6.119168998263644E-4]:7.230418048927E-1)[&rate=6.119168998263644E-4]:7.594514095159E-1)[&rate=6.119168998263644E-4]:3.566348231388E-1)[&rate=6.119168998263644E-4]:4.786004252079E-1)[&rate=6.119168998263644E-4]:3.117208043357E-1,(((57[&rate=6.119168998263644E-4]:3.426803839222E-1,((55[&rate=6.119168998263644E-4]:2.882858632377E-1,56[&rate=6.119168998263644E-4]:2.882858632377E-1)[&rate=6.119168998263644E-4]:2.614664507255E-2,((58[&rate=6.119168998263644E-4]:2.942443793799E-1,37[&rate=6.119168998263644E-4]:3.1337006244E-1)[&rate=6.119168998263644E-4]:2.483592350736E-2,(54[&rate=6.119168998263644E-4]:2.238777974295E-1,59[&rate=6.119168998263644E-4]:2.621291635497E-1)[&rate=6.119168998263644E-4]:3.782545627744E-2)[&rate=6.119168998263644E-4]:2.267460979475E-2)[&rate=6.119168998263644E-4]:1.73189138632E-2)[&rate=6.119168998263644E-4]:1.481087596944E-1,68[&rate=6.119168998263644E-4]:4.388765753105E-1)[&rate=6.119168998263644E-4]:4.304850826479E-1,(((134[&rate=6.119168998263644E-4]:4.411271913803E-1,(133[&rate=6.119168998263644E-4]:3.567452845574E-1,137[&rate=6.119168998263644E-4]:3.978411749684E-1)[&rate=6.119168998263644E-4]:1.145188931241E-1)[&rate=6.119168998263644E-4]:9.669885229871E-1,((((75[&rate=6.119168998263644E-4]:4.964823967948E-1,(76[&rate=6.119168998263644E-4]:4.284759912538E-1,(70[&rate=6.119168998263644E-4]:3.67387644722E-1,74[&rate=6.119168998263644E-4]:4.057438091054E-1)[&rate=6.119168998263644E-4]:2.273218214833E-2)[&rate=6.119168998263644E-4]:6.800640554103E-2)[&rate=6.119168998263644E-4]:1.456046885313E-1,(((79[&rate=6.119168998263644E-4]:2.221456172428E-1,(82[&rate=6.119168998263644E-4]:2.048653474205E-1,(78[&rate=6.119168998263644E-4]:7.964067011826E-2,72[&rate=6.119168998263644E-4]:5.772286189895E-2)[&rate=6.119168998263644E-4]:1.170054992202E-1)[&rate=6.119168998263644E-4]:2.549944790434E-2)[&rate=6.119168998263644E-4]:8.12571674647E-2,(73[&rate=6.119168998263644E-4]:2.035996298988E-1,77[&rate=6.119168998263644E-4]:1.981201778441E-1)[&rate=6.119168998263644E-4]:1.408990452195E-1)[&rate=6.119168998263644E-4]:1.002161294033E-1,(71[&rate=6.119168998263644E-4]:2.436493492174E-1,(81[&rate=6.119168998263644E-4]:8.46252241278E-2,80[&rate=6.119168998263644E-4]:8.46252241278E-2)[&rate=6.119168998263644E-4]:1.782022072813E-1)[&rate=6.119168998263644E-4]:1.325723046193E-1)[&rate=6.119168998263644E-4]:1.973722808045E-1)[&rate=6.119168998263644E-4]:6.390657934549E-1,(52[&rate=6.119168998263644E-4]:4.957796264385E-1,(103[&rate=6.119168998263644E-4]:6.10659692473E-1,(29[&rate=6.119168998263644E-4]:4.102051640993E-1,(12[&rate=6.119168998263644E-4]:1.765263010982E-1,5[&rate=6.119168998263644E-4]:1.381701367148E-1)[&rate=6.119168998263644E-4]:1.268295479325E-1)[&rate=6.119168998263644E-4]:4.333312407025E-1)[&rate=6.119168998263644E-4]:1.549413668526E0)[&rate=6.119168998263644E-4]:4.710691504175E-2)[&rate=6.119168998263644E-4]:9.288039180527E-2,53[&rate=6.119168998263644E-4]:6.275702119741E-1)[&rate=6.119168998263644E-4]:2.860299172623E-2)[&rate=6.119168998263644E-4]:6.670572660039E-2,125[&rate=6.119168998263644E-4]:5.124964166395E-1)[&rate=6.119168998263644E-4]:5.235319079856E-1)[&rate=6.119168998263644E-4]:2.749315345762E-1)[&rate=6.119168998263644E-4]:2.763457058422E-1,34[&rate=6.119168998263644E-4]:9.904561974417E-3)[&rate=6.119168998263644E-4]:2.822142411646E-2,32[&rate=6.119168998263644E-4]:1.620817787179E-2)[&rate=6.119168998263644E-4]:7.314746978153E-2)[&rate=6.119168998263644E-4]:2.765266613202E-2,(((((((69[&rate=6.119168998263644E-4]:5.632448112117E-1,((132[&rate=6.119168998263644E-4]:1.252370289705E-1,129[&rate=6.119168998263644E-4]:1.224973029432E-1)[&rate=6.119168998263644E-4]:1.305601554981E-2,(130[&rate=6.119168998263644E-4]:6.828325271757E-2,131[&rate=6.119168998263644E-4]:7.102297874493E-2)[&rate=6.119168998263644E-4]:6.72700657754E-2)[&rate=6.119168998263644E-4]:2.797462872391E-1)[&rate=6.119168998263644E-4]:1.322604478531E-2,118[&rate=6.119168998263644E-4]:5.655119518873E-1)[&rate=6.119168998263644E-4]:8.373164320483E-1,(128[&rate=6.119168998263644E-4]:1.18080396536E0,(((64[&rate=6.119168998263644E-4]:2.272808266881E-1,(60[&rate=6.119168998263644E-4]:7.249344477739E-2,62[&rate=6.119168998263644E-4]:2.642742666951E-1)[&rate=6.119168998263644E-4]:4.102450404044E-3)[&rate=6.119168998263644E-4]:5.650485870063E-2,65[&rate=6.119168998263644E-4]:1.331007538821E-1)[&rate=6.119168998263644E-4]:3.246332613122E-1,(63[&rate=6.119168998263644E-4]:5.676667517947E-2,61[&rate=6.119168998263644E-4]:9.786256559051E-2)[&rate=6.119168998263644E-4]:5.516522715215E-1)[&rate=6.119168998263644E-4]:6.710151556451E-1)[&rate=6.119168998263644E-4]:8.229839117856E-2)[&rate=6.119168998263644E-4]:4.82353491841E-1,((45[&rate=6.119168998263644E-4]:4.787138139138E-1,(44[&rate=6.119168998263644E-4]:1.055546642485E-2,47[&rate=6.119168998263644E-4]:1.60199472991E-2)[&rate=6.119168998263644E-4]:4.70890587926E-1)[&rate=6.119168998263644E-4]:2.464577430255E-1,((51[&rate=6.119168998263644E-4]:5.903505906313E-1,((46[&rate=6.119168998263644E-4]:4.640082801553E-1,43[&rate=6.119168998263644E-4]:4.640082801553E-1)[&rate=6.119168998263644E-4]:1.476907727167E-2,(48[&rate=6.119168998263644E-4]:3.966656214383E-1,(41[&rate=6.119168998263644E-4]:3.346172972588E-1,42[&rate=6.119168998263644E-4]:3.40081778133E-1)[&rate=6.119168998263644E-4]:1.833247718506E-2)[&rate=6.119168998263644E-4]:7.118277424019E-2)[&rate=6.119168998263644E-4]:1.388956375757E-1)[&rate=6.119168998263644E-4]:5.79305251511E-3,(49[&rate=6.119168998263644E-4]:3.479818581799E-1,50[&rate=6.119168998263644E-4]:3.479818581799E-1)[&rate=6.119168998263644E-4]:2.426973040922E-1)[&rate=6.119168998263644E-4]:1.099022307328E-1)[&rate=6.119168998263644E-4]:2.468880791487E-1)[&rate=6.119168998263644E-4]:7.126864813462E-2,36[&rate=6.119168998263644E-4]:3.34532715692E-1)[&rate=6.119168998263644E-4]:9.783255993661E-2,(127[&rate=6.119168998263644E-4]:2.911411323059E0,(35[&rate=6.119168998263644E-4]:2.687441093432E-3,121[&rate=6.119168998263644E-4]:2.128714838354E0)[&rate=6.119168998263644E-4]:3.416005942942E-1)[&rate=6.119168998263644E-4]:4.150189777527E-2)[&rate=6.119168998263644E-4]:4.782847131876E-1,(((101[&rate=6.119168998263644E-4]:1.338839237457E0,(((((((25[&rate=6.119168998263644E-4]:5.142569714152E-1,20[&rate=6.119168998263644E-4]:4.950788892235E-1)[&rate=6.119168998263644E-4]:3.334553528027E-1,23[&rate=6.119168998263644E-4]:8.367534201082E-1)[&rate=6.119168998263644E-4]:5.310982487784E-2,(11[&rate=6.119168998263644E-4]:7.089889419157E-1,140[&rate=6.119168998263644E-4]:6.89810859724E-1)[&rate=6.119168998263644E-4]:9.594279622116E-2)[&rate=6.119168998263644E-4]:3.607754460466E-1,102[&rate=6.119168998263644E-4]:9.995375952601E-2)[&rate=6.119168998263644E-4]:8.436506326576E-2,((((17[&rate=6.119168998263644E-4]:7.61896900228E-1,21[&rate=6.119168998263644E-4]:7.920338865294E-1)[&rate=6.119168998263644E-4]:1.948360179277E-2,28[&rate=6.119168998263644E-4]:8.361750225686E-1)[&rate=6.119168998263644E-4]:9.268258148469E-2,1[&rate=6.119168998263644E-4]:1.425562341903E-1)[&rate=6.119168998263644E-4]:3.914087516454E-3,24[&rate=6.119168998263644E-4]:9.27292239515E-1)[&rate=6.119168998263644E-4]:4.186704188931E-1)[&rate=6.119168998263644E-4]:1.873734183571E-1,(((((14[&rate=6.119168998263644E-4]:4.293442077138E-1,(4[&rate=6.119168998263644E-4]:2.913389719329E-1,30[&rate=6.119168998263644E-4]:4.639417116589E-1)[&rate=6.119168998263644E-4]:8.047098920579E-2)[&rate=6.119168998263644E-4]:2.834735220156E-1,(113[&rate=6.119168998263644E-4]:5.756453757384E-1,(9[&rate=6.119168998263644E-4]:3.630350382609E-1,117[&rate=6.119168998263644E-4]:3.739939423706E-1)[&rate=6.119168998263644E-4]:2.043911593954E-1)[&rate=6.119168998263644E-4]:1.37172353991E-1)[&rate=6.119168998263644E-4]:1.420593906345E-1,(105[&rate=6.119168998263644E-4]:7.078382639279E-1,110[&rate=6.119168998263644E-4]:7.29756072147E-1)[&rate=6.119168998263644E-4]:1.196415961622E-1)[&rate=6.119168998263644E-4]:3.544804709527E-1,(((115[&rate=6.119168998263644E-4]:5.593099286818E-1,(19[&rate=6.119168998263644E-4]:3.606802555437E-1,13[&rate=6.119168998263644E-4]:3.2232409116E-1)[&rate=6.119168998263644E-4]:3.191776183436E-1)[&rate=6.119168998263644E-4]:2.452408940199E-1,(((112[&rate=6.119168998263644E-4]:2.580129701503E-1,(114[&rate=6.119168998263644E-4]:6.347049115389E-2,104[&rate=6.119168998263644E-4]:1.237444637567E-1)[&rate=6.119168998263644E-4]:1.123506981746E-1)[&rate=6.119168998263644E-4]:2.217664693759E-1,109[&rate=6.119168998263644E-4]:4.770397134989E-1)[&rate=6.119168998263644E-4]:2.039981212725E-1,(107[&rate=6.119168998263644E-4]:7.682359311033E-2,108[&rate=6.119168998263644E-4]:7.408386708297E-2)[&rate=6.119168998263644E-4]:5.850361594694E-1)[&rate=6.119168998263644E-4]:2.029650427248E-1)[&rate=6.119168998263644E-4]:2.646052494604E-1,((106[&rate=6.119168998263644E-4]:3.837475028479E-1,(111[&rate=6.119168998263644E-4]:2.969037571211E-1,139[&rate=6.119168998263644E-4]:4.722462228745E-1)[&rate=6.119168998263644E-4]:1.032821018911E-1)[&rate=6.119168998263644E-4]:5.069972030122E-1,((148[&rate=6.119168998263644E-4]:2.525474057592E-1,143[&rate=6.119168998263644E-4]:2.498076797318E-1)[&rate=6.119168998263644E-4]:3.215914849804E-1,116[&rate=6.119168998263644E-4]:5.357827263559E-1)[&rate=6.119168998263644E-4]:2.946880069014E-1)[&rate=6.119168998263644E-4]:2.386853389048E-1)[&rate=6.119168998263644E-4]:5.80097383326E-2)[&rate=6.119168998263644E-4]:1.104717022389E-1,(142[&rate=6.119168998263644E-4]:6.277640788965E-1,((145[&rate=6.119168998263644E-4]:3.361114284671E-1,144[&rate=6.119168998263644E-4]:3.306319764121E-1)[&rate=6.119168998263644E-4]:1.699037291183E-2,141[&rate=6.119168998263644E-4]:3.503620753513E-1)[&rate=6.119168998263644E-4]:2.746622775176E-1)[&rate=6.119168998263644E-4]:8.646679543852E-1)[&rate=6.119168998263644E-4]:1.25835550333E-1)[&rate=6.119168998263644E-4]:1.630423395365E-1,(((18[&rate=6.119168998263644E-4]:3.974630026758E-1,6[&rate=6.119168998263644E-4]:3.344493040456E-1)[&rate=6.119168998263644E-4]:9.077886098716E-2,(15[&rate=6.119168998263644E-4]:3.089293943347E-1,10[&rate=6.119168998263644E-4]:2.705732299513E-1)[&rate=6.119168998263644E-4]:1.710932912459E-1)[&rate=6.119168998263644E-4]:2.922210167125E-1,(((89[&rate=6.119168998263644E-4]:1.408847886846E-1,88[&rate=6.119168998263644E-4]:1.271861585476E-1)[&rate=6.119168998263644E-4]:3.650869829825E-1,((((85[&rate=6.119168998263644E-4]:9.90234082586E-2,86[&rate=6.119168998263644E-4]:9.90234082586E-2)[&rate=6.119168998263644E-4]:2.64465296626E-2,(84[&rate=6.119168998263644E-4]:8.348211712331E-2,93[&rate=6.119168998263644E-4]:9.718074726032E-2)[&rate=6.119168998263644E-4]:4.198782079789E-2)[&rate=6.119168998263644E-4]:8.656287108757E-3,83[&rate=6.119168998263644E-4]:1.3412622503E-1)[&rate=6.119168998263644E-4]:1.532885858179E-1,((92[&rate=6.119168998263644E-4]:1.42530582837E-1,(90[&rate=6.119168998263644E-4]:5.644536395321E-2,91[&rate=6.119168998263644E-4]:5.644536395321E-2)[&rate=6.119168998263644E-4]:8.608521888381E-2)[&rate=6.119168998263644E-4]:1.107438430331E-1,87[&rate=6.119168998263644E-4]:2.395757957331E-1)[&rate=6.119168998263644E-4]:4.783901511477E-2)[&rate=6.119168998263644E-4]:2.048583306823E-1)[&rate=6.119168998263644E-4]:6.724013435398E-1,3[&rate=6.119168998263644E-4]:6.249484576728E-1)[&rate=6.119168998263644E-4]:4.044592955195E-2)[&rate=6.119168998263644E-4]:8.666004674333E-1)[&rate=6.119168998263644E-4]:8.095841088267E-1)[&rate=6.119168998263644E-4]:1.870333711484E-1,((39[&rate=6.119168998263644E-4]:5.365330740834E-1,((146[&rate=6.119168998263644E-4]:6.024441153943E-1,40[&rate=6.119168998263644E-4]:4.822255361594E-1)[&rate=6.119168998263644E-4]:5.018961587986E-2,((97[&rate=6.119168998263644E-4]:3.608274636573E-1,((100[&rate=6.119168998263644E-4]:2.053908333261E-1,94[&rate=6.119168998263644E-4]:2.053908333261E-1)[&rate=6.119168998263644E-4]:1.281174329159E-1,95[&rate=6.119168998263644E-4]:4.182077197941E-1)[&rate=6.119168998263644E-4]:1.530022575244E-1)[&rate=6.119168998263644E-4]:8.777853485916E-2,((96[&rate=6.119168998263644E-4]:5.738580777241E-1,99[&rate=6.119168998263644E-4]:6.093772034069E-1)[&rate=6.119168998263644E-4]:5.603164647749E-2,98[&rate=6.119168998263644E-4]:6.435509263872E-1)[&rate=6.119168998263644E-4]:4.508624041753E-3)[&rate=6.119168998263644E-4]:1.277090215663E-2)[&rate=6.119168998263644E-4]:4.117922044151E-3)[&rate=6.119168998263644E-4]:7.946944805981E-3,(16[&rate=6.119168998263644E-4]:2.506357691715E0,(147[&rate=6.119168998263644E-4]:4.508518448124E-1,(2[&rate=6.119168998263644E-4]:1.029776864211E0,((26[&rate=6.119168998263644E-4]:5.994489379959E-1,(7[&rate=6.119168998263644E-4]:3.75424006604E-1,8[&rate=6.119168998263644E-4]:3.75424006604E-1)[&rate=6.119168998263644E-4]:1.171756163233E-1)[&rate=6.119168998263644E-4]:1.98875951046E-1,((22[&rate=6.119168998263644E-4]:4.89001922292E-1,27[&rate=6.119168998263644E-4]:5.054402784564E-1)[&rate=6.119168998263644E-4]:2.678118822877E-1,31[&rate=6.119168998263644E-4]:8.116083251278E-1)[&rate=6.119168998263644E-4]:3.055218035257E-2)[&rate=6.119168998263644E-4]:4.150136190051E-1)[&rate=6.119168998263644E-4]:1.32042373425E0)[&rate=6.119168998263644E-4]:2.738996996603E-2)[&rate=6.119168998263644E-4]:1.236152532913E-1)[&rate=6.119168998263644E-4]:8.228430722447E-3)[&rate=6.119168998263644E-4]:3.775858464288E-1,38[&rate=6.119168998263644E-4]:8.619882851116E-1)[&rate=6.119168998263644E-4]:6.044518077544E-1)[&rate=6.119168998263644E-4]:1.378651742841E-1);
tree STATE_36920000 [&joint=-20972.759778420746,lnP=-20972.759778420746] = [&R] (33[&rate=5.866417645951466E-4]:1.602557202213E-1,(((((67[&rate=5.866417645951466E-4]:1.775578525329E-1,((122[&rate=5.866417645951466E-4]:2.245671678848E-1,124[&rate=5.866417645951466E-4]:2.218349274477E-1)[&rate=5.866417645951466E-4]:5.05851060745E-4,123[&rate=5.866417645951466E-4]:2.250730189455E-1)[&rate=5.866417645951466E-4]:4.53757383928E-1)[&rate=5.866417645951466E-4]:7.699111017807E-2,((126[&rate=5.866417645951466E-4]:8.628739227332E-1,(((135[&rate=5.866417645951466E-4]:4.98537557279E-1,(138[&rate=5.866417645951466E-4]:1.893288513392E-1,136[&rate=5.866417645951466E-4]:5.7822002024E-2)[&rate=5.866417645951466E-4]:5.092087059399E-1)[&rate=5.866417645951466E-4]:1.870748557295E-1,120[&rate=5.866417645951466E-4]:9.37667207529E-1)[&rate=5.866417645951466E-4]:1.029945458152E-1,119[&rate=5.866417645951466E-4]:1.136552164303E0)[&rate=5.866417645951466E-4]:5.120242810738E-1)[&rate=5.866417645951466E-4]:6.130416385375E-1,66[&rate=5.866417645951466E-4]:2.287413715857E-1)[&rate=5.866417645951466E-4]:2.580759112518E-2)[&rate=5.866417645951466E-4]:5.952791355769E-1,(((59[&rate=5.866417645951466E-4]:3.981246904433E-1,((55[&rate=5.866417645951466E-4]:2.260848084294E-1,56[&rate=5.866417645951466E-4]:2.260848084294E-1)[&rate=5.866417645951466E-4]:7.408151208113E-2,(((54[&rate=5.866417645951466E-4]:4.758882013331E-2,57[&rate=5.866417645951466E-4]:8.857242669065E-2)[&rate=5.866417645951466E-4]:9.994124807599E-2,37[&rate=5.866417645951466E-4]:2.240328004497E-1)[&rate=5.866417645951466E-4]:2.390787368215E-2,58[&rate=5.866417645951466E-4]:2.288149910718E-1)[&rate=5.866417645951466E-4]:9.867373381046E-2)[&rate=5.866417645951466E-4]:8.976164862117E-2)[&rate=5.866417645951466E-4]:1.706804043238E-1,68[&rate=5.866417645951466E-4]:5.196247668981E-1)[&rate=5.866417645951466E-4]:8.384299995324E-1,((((52[&rate=5.866417645951466E-4]:6.152941080037E-1,((133[&rate=5.866417645951466E-4]:6.075035343086E-1,(134[&rate=5.866417645951466E-4]:2.597386204048E-1,137[&rate=5.866417645951466E-4]:3.30971497117E-1)[&rate=5.866417645951466E-4]:3.176279276027E-1)[&rate=5.866417645951466E-4]:7.292928334884E-1,(103[&rate=5.866417645951466E-4]:7.054568787023E-1,(29[&rate=5.866417645951466E-4]:4.259651378291E-1,(12[&rate=5.866417645951466E-4]:1.180481297707E-1,5[&rate=5.866417645951466E-4]:7.969196538729E-2)[&rate=5.866417645951466E-4]:2.010676929898E-1)[&rate=5.866417645951466E-4]:5.12368453202E-1)[&rate=5.866417645951466E-4]:1.521750447999E0)[&rate=5.866417645951466E-4]:5.238051586357E-2)[&rate=5.866417645951466E-4]:5.121043477467E-2,53[&rate=5.866417645951466E-4]:6.58307821467E-1)[&rate=5.866417645951466E-4]:2.009852355912E-2,((75[&rate=5.866417645951466E-4]:4.383159187718E-1,(74[&rate=5.866417645951466E-4]:3.591535398463E-1,(70[&rate=5.866417645951466E-4]:3.063409930302E-1,76[&rate=5.866417645951466E-4]:3.446971574136E-1)[&rate=5.866417645951466E-4]:1.445638243262E-2)[&rate=5.866417645951466E-4]:7.916237892558E-2)[&rate=5.866417645951466E-4]:4.317922279966E-1,((((82[&rate=5.866417645951466E-4]:3.036057975216E-1,79[&rate=5.866417645951466E-4]:2.953866194396E-1)[&rate=5.866417645951466E-4]:7.51364216735E-3,(78[&rate=5.866417645951466E-4]:4.244893048347E-2,72[&rate=5.866417645951466E-4]:2.053112226415E-2)[&rate=5.866417645951466E-4]:2.604513311234E-1)[&rate=5.866417645951466E-4]:1.132247759032E-1,(71[&rate=5.866417645951466E-4]:3.878045239321E-1,73[&rate=5.866417645951466E-4]:4.562976746169E-1)[&rate=5.866417645951466E-4]:9.232533040076E-4)[&rate=5.866417645951466E-4]:2.410171822868E-3,((81[&rate=5.866417645951466E-4]:5.038367684114E-2,80[&rate=5.866417645951466E-4]:5.038367684114E-2)[&rate=5.866417645951466E-4]:3.359438743376E-1,77[&rate=5.866417645951466E-4]:4.301631676172E-1)[&rate=5.866417645951466E-4]:2.398848007194E-2)[&rate=5.866417645951466E-4]:4.104770470246E-1)[&rate=5.866417645951466E-4]:5.547612568698E-1)[&rate=5.866417645951466E-4]:2.322263092849E-1,125[&rate=5.866417645951466E-4]:7.002501406498E-1)[&rate=5.866417645951466E-4]:8.244712924475E-1)[&rate=5.866417645951466E-4]:3.949396962956E-2)[&rate=5.866417645951466E-4]:3.907442839025E-2,34[&rate=5.866417645951466E-4]:2.5888828048E-2)[&rate=5.866417645951466E-4]:7.398112919274E-2,(32[&rate=5.866417645951466E-4]:5.883958269648E-2,((((36[&rate=5.866417645951466E-4]:2.836374529992E-1,35[&rate=5.866417645951466E-4]:2.370621105334E-1)[&rate=5.866417645951466E-4]:2.004929416927E-2,121[&rate=5.866417645951466E-4]:2.383138801963E0)[&rate=5.866417645951466E-4]:7.117239640525E-2,(127[&rate=5.866417645951466E-4]:2.871586931757E0,(((128[&rate=5.866417645951466E-4]:1.299952669681E0,(((131[&rate=5.866417645951466E-4]:1.130978371655E-1,130[&rate=5.866417645951466E-4]:1.103581111382E-1)[&rate=5.866417645951466E-4]:1.934200367239E-1,(132[&rate=5.866417645951466E-4]:6.179871161672E-2,129[&rate=5.866417645951466E-4]:5.905898558937E-2)[&rate=5.866417645951466E-4]:2.447191622727E-1)[&rate=5.866417645951466E-4]:1.545577670242E-1,(118[&rate=5.866417645951466E-4]:5.361006670432E-1,69[&rate=5.866417645951466E-4]:5.470595711529E-1)[&rate=5.866417645951466E-4]:5.922154921298E-2)[&rate=5.866417645951466E-4]:8.44356480822E-1)[&rate=5.866417645951466E-4]:4.559047440288E-2,(((60[&rate=5.866417645951466E-4]:1.535594847828E-1,(64[&rate=5.866417645951466E-4]:2.885762597876E-1,65[&rate=5.866417645951466E-4]:1.378913282809E-1)[&rate=5.866417645951466E-4]:1.566815650195E-2)[&rate=5.866417645951466E-4]:9.5189548098E-2,62[&rate=5.866417645951466E-4]:4.405298547986E-1)[&rate=5.866417645951466E-4]:1.373822220394E-1,(63[&rate=5.866417645951466E-4]:2.532487681171E-2,61[&rate=5.866417645951466E-4]:6.642076722275E-2)[&rate=5.866417645951466E-4]:5.114913096152E-1)[&rate=5.866417645951466E-4]:9.073570946432E-1)[&rate=5.866417645951466E-4]:3.421103135378E-1,((((44[&rate=5.866417645951466E-4]:2.658285661619E-2,47[&rate=5.866417645951466E-4]:3.204733749044E-2)[&rate=5.866417645951466E-4]:5.685011735002E-1,((49[&rate=5.866417645951466E-4]:3.529480833896E-1,50[&rate=5.866417645951466E-4]:3.529480833896E-1)[&rate=5.866417645951466E-4]:8.678905635131E-2,51[&rate=5.866417645951466E-4]:4.452016206151E-1)[&rate=5.866417645951466E-4]:1.28024486004E-1)[&rate=5.866417645951466E-4]:2.106387330296E-2,((43[&rate=5.866417645951466E-4]:5.535647722723E-1,(41[&rate=5.866417645951466E-4]:2.343200807891E-1,(42[&rate=5.866417645951466E-4]:2.239314010861E-1,48[&rate=5.866417645951466E-4]:2.621827672063E-1)[&rate=5.866417645951466E-4]:1.585316057725E-2)[&rate=5.866417645951466E-4]:2.645998827402E-1)[&rate=5.866417645951466E-4]:1.074919349919E-2,46[&rate=5.866417645951466E-4]:5.643139657715E-1)[&rate=5.866417645951466E-4]:5.729841852208E-2)[&rate=5.866417645951466E-4]:1.532198181718E-1,45[&rate=5.866417645951466E-4]:7.66635481154E-1)[&rate=5.866417645951466E-4]:1.476217641763E-1)[&rate=5.866417645951466E-4]:1.455773097524E-1)[&rate=5.866417645951466E-4]:2.382015702166E-2)[&rate=5.866417645951466E-4]:1.929399999228E-1,(((((100[&rate=5.866417645951466E-4]:1.898266643558E-1,94[&rate=5.866417645951466E-4]:1.898266643558E-1)[&rate=5.866417645951466E-4]:1.549464158336E-1,95[&rate=5.866417645951466E-4]:4.294725337415E-1)[&rate=5.866417645951466E-4]:2.278668113178E-1,((96[&rate=5.866417645951466E-4]:4.532562853779E-1,99[&rate=5.866417645951466E-4]:4.887754110608E-1)[&rate=5.866417645951466E-4]:1.19410156625E-1,(97[&rate=5.866417645951466E-4]:3.447884345628E-1,98[&rate=5.866417645951466E-4]:5.442419864753E-1)[&rate=5.866417645951466E-4]:4.208565771324E-2)[&rate=5.866417645951466E-4]:6.008273912198E-2)[&rate=5.866417645951466E-4]:1.801259876198E-1,((16[&rate=5.866417645951466E-4]:2.517590037548E0,((39[&rate=5.866417645951466E-4]:2.887921802333E-1,(2[&rate=5.866417645951466E-4]:9.316939979435E-1,((26[&rate=5.866417645951466E-4]:6.270370741598E-1,(7[&rate=5.866417645951466E-4]:1.020494759508E-1,8[&rate=5.866417645951466E-4]:1.020494759508E-1)[&rate=5.866417645951466E-4]:4.181382831405E-1)[&rate=5.866417645951466E-4]:1.48770569314E-1,(31[&rate=5.866417645951466E-4]:6.278244665593E-1,(22[&rate=5.866417645951466E-4]:4.003086850867E-1,27[&rate=5.866417645951466E-4]:4.167470412511E-1)[&rate=5.866417645951466E-4]:1.727212609246E-1)[&rate=5.866417645951466E-4]:1.918187933528E-1)[&rate=5.866417645951466E-4]:3.394479983055E-1)[&rate=5.866417645951466E-4]:1.313823985119E0)[&rate=5.866417645951466E-4]:1.341600149363E-1,((146[&rate=5.866417645951466E-4]:3.955723115844E-1,40[&rate=5.866417645951466E-4]:2.753537323495E-1)[&rate=5.866417645951466E-4]:9.273938300263E-2,147[&rate=5.866417645951466E-4]:4.254701645324E-1)[&rate=5.866417645951466E-4]:5.485907981757E-2)[&rate=5.866417645951466E-4]:9.144916260731E-3)[&rate=5.866417645951466E-4]:5.084417439773E-2,(101[&rate=5.866417645951466E-4]:5.0069366907E-1,(((142[&rate=5.866417645951466E-4]:5.560065730589E-1,(145[&rate=5.866417645951466E-4]:3.227327186603E-1,(144[&rate=5.866417645951466E-4]:3.079861221441E-1,141[&rate=5.866417645951466E-4]:3.107258481715E-1)[&rate=5.866417645951466E-4]:9.267144461213E-3)[&rate=5.866417645951466E-4]:2.332738543986E-1)[&rate=5.866417645951466E-4]:9.522813577786E-1,((((9[&rate=5.866417645951466E-4]:5.362399306101E-1,(14[&rate=5.866417645951466E-4]:4.433031081348E-1,(4[&rate=5.866417645951466E-4]:2.406239571936E-1,30[&rate=5.866417645951466E-4]:4.132266969196E-1)[&rate=5.866417645951466E-4]:1.45144904366E-1)[&rate=5.866417645951466E-4]:1.011560005573E-1)[&rate=5.866417645951466E-4]:1.727334002764E-1,((105[&rate=5.866417645951466E-4]:5.223912352076E-1,110[&rate=5.866417645951466E-4]:5.443090434267E-1)[&rate=5.866417645951466E-4]:4.593744558051E-2,(113[&rate=5.866417645951466E-4]:4.758349305198E-1,117[&rate=5.866417645951466E-4]:4.785746565473E-1)[&rate=5.866417645951466E-4]:1.198910105422E-1)[&rate=5.866417645951466E-4]:1.214665679066E-1)[&rate=5.866417645951466E-4]:2.344229170655E-1,(((116[&rate=5.866417645951466E-4]:7.249704648231E-1,((106[&rate=5.866417645951466E-4]:1.307016006694E-1,111[&rate=5.866417645951466E-4]:1.471399568338E-1)[&rate=5.866417645951466E-4]:3.620074480672E-1,139[&rate=5.866417645951466E-4]:6.844898706544E-1)[&rate=5.866417645951466E-4]:2.925353886892E-1)[&rate=5.866417645951466E-4]:4.971660073963E-2,(148[&rate=5.866417645951466E-4]:4.356792417709E-1,143[&rate=5.866417645951466E-4]:4.329395157436E-1)[&rate=5.866417645951466E-4]:3.773639881755E-1)[&rate=5.866417645951466E-4]:6.797877006727E-2,((107[&rate=5.866417645951466E-4]:5.901905408921E-1,(108[&rate=5.866417645951466E-4]:5.499556138562E-1,((112[&rate=5.866417645951466E-4]:4.757018462292E-1,(114[&rate=5.866417645951466E-4]:1.5188401447E-1,104[&rate=5.866417645951466E-4]:2.121579870728E-1)[&rate=5.866417645951466E-4]:2.416260509374E-1)[&rate=5.866417645951466E-4]:3.018347110891E-2,109[&rate=5.866417645951466E-4]:5.031455913108E-1)[&rate=5.866417645951466E-4]:6.872783076456E-2)[&rate=5.866417645951466E-4]:3.749520100845E-2)[&rate=5.866417645951466E-4]:7.907920348794E-2,((19[&rate=5.866417645951466E-4]:4.931569379791E-1,13[&rate=5.866417645951466E-4]:4.548007735954E-1)[&rate=5.866417645951466E-4]:2.211811312035E-1,115[&rate=5.866417645951466E-4]:5.937901239771E-1)[&rate=5.866417645951466E-4]:1.520564780012E-2)[&rate=5.866417645951466E-4]:2.336700638528E-1)[&rate=5.866417645951466E-4]:2.675780958225E-2)[&rate=5.866417645951466E-4]:3.455365596535E-1,((102[&rate=5.866417645951466E-4]:9.198355152389E-2,(24[&rate=5.866417645951466E-4]:1.012022102962E0,(1[&rate=5.866417645951466E-4]:1.118468806377E-1,((17[&rate=5.866417645951466E-4]:5.273372480458E-1,21[&rate=5.866417645951466E-4]:5.574742343472E-1)[&rate=5.866417645951466E-4]:2.92680569221E-1,28[&rate=5.866417645951466E-4]:8.748123378146E-1)[&rate=5.866417645951466E-4]:2.3335912686E-2)[&rate=5.866417645951466E-4]:1.193533045161E-1)[&rate=5.866417645951466E-4]:2.416052841782E-1)[&rate=5.866417645951466E-4]:1.222460632179E-2,(((25[&rate=5.866417645951466E-4]:4.201336504785E-1,20[&rate=5.866417645951466E-4]:4.009555682868E-1)[&rate=5.866417645951466E-4]:1.709486231266E-1,23[&rate=5.866417645951466E-4]:5.801233694954E-1)[&rate=5.866417645951466E-4]:1.486599704987E-1,(11[&rate=5.866417645951466E-4]:6.258693016582E-1,140[&rate=5.866417645951466E-4]:6.066912194664E-1)[&rate=5.866417645951466E-4]:1.79825314868E-2)[&rate=5.866417645951466E-4]:5.261097493582E-1)[&rate=5.866417645951466E-4]:1.189712251024E-1)[&rate=5.866417645951466E-4]:3.85332054236E-2)[&rate=5.866417645951466E-4]:9.788569895009E-2,((((15[&rate=5.866417645951466E-4]:5.034480762276E-1,10[&rate=5.866417645951466E-4]:4.650919118442E-1)[&rate=5.866417645951466E-4]:2.697633484749E-1,(3[&rate=5.866417645951466E-4]:4.443947846148E-1,18[&rate=5.866417645951466E-4]:5.594632777654E-1)[&rate=5.866417645951466E-4]:2.219673250195E-1)[&rate=5.866417645951466E-4]:8.355193568437E-2,6[&rate=5.866417645951466E-4]:8.019688398391E-1)[&rate=5.866417645951466E-4]:7.508788314604E-2,(((92[&rate=5.866417645951466E-4]:1.210370955208E-1,(90[&rate=5.866417645951466E-4]:5.36660312096E-3,91[&rate=5.866417645951466E-4]:5.36660312096E-3)[&rate=5.866417645951466E-4]:1.156704923999E-1)[&rate=5.866417645951466E-4]:1.430623669106E-1,((86[&rate=5.866417645951466E-4]:1.028511234706E-1,(85[&rate=5.866417645951466E-4]:9.859522879661E-2,(84[&rate=5.866417645951466E-4]:8.588798222851E-2,83[&rate=5.866417645951466E-4]:8.588798222851E-2)[&rate=5.866417645951466E-4]:1.27072465681E-2)[&rate=5.866417645951466E-4]:4.255894673989E-3)[&rate=5.866417645951466E-4]:3.974723936448E-2,93[&rate=5.866417645951466E-4]:1.562969929721E-1)[&rate=5.866417645951466E-4]:1.078024694594E-1)[&rate=5.866417645951466E-4]:5.502639977709E-2,((89[&rate=5.866417645951466E-4]:1.884227382869E-1,88[&rate=5.866417645951466E-4]:1.747241081498E-1)[&rate=5.866417645951466E-4]:4.095269519819E-2,87[&rate=5.866417645951466E-4]:2.15676803348E-1)[&rate=5.866417645951466E-4]:8.975042872354E-2)[&rate=5.866417645951466E-4]:1.05930072379E0)[&rate=5.866417645951466E-4]:5.318566328297E-1)[&rate=5.866417645951466E-4]:1.465748338031E-1)[&rate=5.866417645951466E-4]:9.554117757519E-1)[&rate=5.866417645951466E-4]:2.151797845559E-1)[&rate=5.866417645951466E-4]:2.585527095335E-1,38[&rate=5.866417645951466E-4]:8.883677689885E-1)[&rate=5.866417645951466E-4]:2.352214785578E-1)[&rate=5.866417645951466E-4]:4.225472885148E-1)[&rate=5.866417645951466E-4]:1.911256632518E-2)[&rate=5.866417645951466E-4]:7.682411914496E-2);
tree STATE_36930000 [&joint=-20947.610332316457,lnP=-20947.610332316457] = [&R] (32[&rate=5.324424715294523E-4]:1.911039619162E-1,((((((59[&rate=5.324424715294523E-4]:3.204958507201E-1,((57[&rate=5.324424715294523E-4]:2.806496295638E-1,(54[&rate=5.324424715294523E-4]:2.229533135935E-1,(37[&rate=5.324424715294523E-4]:1.353432555066E-1,58[&rate=5.324424715294523E-4]:1.162175724465E-1)[&rate=5.324424715294523E-4]:1.641127903273E-1)[&rate=5.324424715294523E-4]:1.671270941297E-2)[&rate=5.324424715294523E-4]:1.414095538834E-2,(55[&rate=5.324424715294523E-4]:2.02882150983E-1,56[&rate=5.324424715294523E-4]:2.02882150983E-1)[&rate=5.324424715294523E-4]:8.09794722204E-2)[&rate=5.324424715294523E-4]:2.843750620512E-2)[&rate=5.324424715294523E-4]:1.859208096862E-1,68[&rate=5.324424715294523E-4]:4.572363325374E-1)[&rate=5.324424715294523E-4]:7.290812005585E-1,(((53[&rate=5.324424715294523E-4]:7.149405464657E-1,((103[&rate=5.324424715294523E-4]:2.793672208994E-1,(29[&rate=5.324424715294523E-4]:4.827181698386E-1,(12[&rate=5.324424715294523E-4]:1.991965371341E-1,5[&rate=5.324424715294523E-4]:1.608403727506E-1)[&rate=5.324424715294523E-4]:1.76672317636E-1)[&rate=5.324424715294523E-4]:2.952576338965E-2)[&rate=5.324424715294523E-4]:1.996696923309E0,(52[&rate=5.324424715294523E-4]:4.876635634268E-1,((137[&rate=5.324424715294523E-4]:5.66871341584E-1,134[&rate=5.324424715294523E-4]:4.956384648718E-1)[&rate=5.324424715294523E-4]:1.981689734801E-1,133[&rate=5.324424715294523E-4]:7.239444246531E-1)[&rate=5.324424715294523E-4]:5.376019144306E-1)[&rate=5.324424715294523E-4]:1.241068462207E-1)[&rate=5.324424715294523E-4]:1.113668581296E-1)[&rate=5.324424715294523E-4]:4.975091249637E-2,((75[&rate=5.324424715294523E-4]:5.901019661553E-1,(76[&rate=5.324424715294523E-4]:4.832620111221E-1,(74[&rate=5.324424715294523E-4]:3.8153054592E-1,70[&rate=5.324424715294523E-4]:3.431743815365E-1)[&rate=5.324424715294523E-4]:1.017314652021E-1)[&rate=5.324424715294523E-4]:1.068399550332E-1)[&rate=5.324424715294523E-4]:9.848194122942E-2,(((77[&rate=5.324424715294523E-4]:5.601178513312E-1,(71[&rate=5.324424715294523E-4]:4.845018835204E-1,73[&rate=5.324424715294523E-4]:5.529950342052E-1)[&rate=5.324424715294523E-4]:1.260226918067E-2)[&rate=5.324424715294523E-4]:3.203780671809E-2,(82[&rate=5.324424715294523E-4]:3.838116952801E-1,((78[&rate=5.324424715294523E-4]:4.13137428561E-2,72[&rate=5.324424715294523E-4]:1.939593463679E-2)[&rate=5.324424715294523E-4]:1.862557691295E-1,79[&rate=5.324424715294523E-4]:2.275695119856E-1)[&rate=5.324424715294523E-4]:1.480230052124E-1)[&rate=5.324424715294523E-4]:1.809467024952E-1)[&rate=5.324424715294523E-4]:3.519167713428E-2,(81[&rate=5.324424715294523E-4]:2.555987354631E-1,80[&rate=5.324424715294523E-4]:2.555987354631E-1)[&rate=5.324424715294523E-4]:3.279129832821E-1)[&rate=5.324424715294523E-4]:5.575712014644E-2)[&rate=5.324424715294523E-4]:8.225706101895E-1)[&rate=5.324424715294523E-4]:4.85758838666E-1,125[&rate=5.324424715294523E-4]:1.040067783967E0)[&rate=5.324424715294523E-4]:3.129164157957E-1)[&rate=5.324424715294523E-4]:1.103904725253E-1,(((126[&rate=5.324424715294523E-4]:1.57173903962E0,66[&rate=5.324424715294523E-4]:3.245648499352E-1)[&rate=5.324424715294523E-4]:8.954088098469E-3,((67[&rate=5.324424715294523E-4]:1.283888989292E-1,((124[&rate=5.324424715294523E-4]:1.222795305095E-1,123[&rate=5.324424715294523E-4]:1.250117709466E-1)[&rate=5.324424715294523E-4]:5.249618914017E-2,122[&rate=5.324424715294523E-4]:1.775079600868E-1)[&rate=5.324424715294523E-4]:4.521534891832E-1)[&rate=5.324424715294523E-4]:1.487031313811E-1,((120[&rate=5.324424715294523E-4]:1.019417394559E0,119[&rate=5.324424715294523E-4]:1.115307805518E0)[&rate=5.324424715294523E-4]:6.615789413909E-1,(135[&rate=5.324424715294523E-4]:6.731768641442E-1,(138[&rate=5.324424715294523E-4]:2.813851791481E-1,136[&rate=5.324424715294523E-4]:1.498783298329E-1)[&rate=5.324424715294523E-4]:5.917916849961E-1)[&rate=5.324424715294523E-4]:7.557646772855E-1)[&rate=5.324424715294523E-4]:5.330819957301E-1)[&rate=5.324424715294523E-4]:5.642690772332E-2)[&rate=5.324424715294523E-4]:3.928376901516E-1,((((((45[&rate=5.324424715294523E-4]:4.357820626221E-1,47[&rate=5.324424715294523E-4]:4.439787839335E-1)[&rate=5.324424715294523E-4]:3.082651651331E-2,44[&rate=5.324424715294523E-4]:4.693408195725E-1)[&rate=5.324424715294523E-4]:1.244870373279E-1,(((49[&rate=5.324424715294523E-4]:4.75283594419E-1,50[&rate=5.324424715294523E-4]:4.75283594419E-1)[&rate=5.324424715294523E-4]:4.667698648519E-2,51[&rate=5.324424715294523E-4]:5.274250617784E-1)[&rate=5.324424715294523E-4]:2.887149005222E-2,(((42[&rate=5.324424715294523E-4]:4.170169732711E-1,(41[&rate=5.324424715294523E-4]:4.061813553821E-1,48[&rate=5.324424715294523E-4]:4.498972023766E-1)[&rate=5.324424715294523E-4]:5.371137014766E-3)[&rate=5.324424715294523E-4]:6.327202772293E-2,43[&rate=5.324424715294523E-4]:5.294693288628E-1)[&rate=5.324424715294523E-4]:5.857271456889E-3,46[&rate=5.324424715294523E-4]:5.353266003196E-1)[&rate=5.324424715294523E-4]:4.829235588249E-2)[&rate=5.324424715294523E-4]:1.567338157254E-2)[&rate=5.324424715294523E-4]:2.107703676512E-1,((((118[&rate=5.324424715294523E-4]:7.111743761976E-1,69[&rate=5.324424715294523E-4]:7.221332803072E-1)[&rate=5.324424715294523E-4]:1.118872074525E-1,((129[&rate=5.324424715294523E-4]:1.665770862621E-1,132[&rate=5.324424715294523E-4]:1.693168122895E-1)[&rate=5.324424715294523E-4]:1.055067869827E-2,(131[&rate=5.324424715294523E-4]:9.890702530696E-2,130[&rate=5.324424715294523E-4]:9.61672992796E-2)[&rate=5.324424715294523E-4]:8.09604656808E-2)[&rate=5.324424715294523E-4]:5.089475173198E-1)[&rate=5.324424715294523E-4]:5.418937042765E-1,128[&rate=5.324424715294523E-4]:1.225229260529E0)[&rate=5.324424715294523E-4]:1.425553199735E-2,((((64[&rate=5.324424715294523E-4]:3.447926450356E-1,60[&rate=5.324424715294523E-4]:1.941077135289E-1)[&rate=5.324424715294523E-4]:4.40618436954E-2,62[&rate=5.324424715294523E-4]:4.299503791421E-1)[&rate=5.324424715294523E-4]:1.731442289482E-2,65[&rate=5.324424715294523E-4]:2.554839801192E-1)[&rate=5.324424715294523E-4]:1.68657260861E-1,(63[&rate=5.324424715294523E-4]:1.702343392923E-1,61[&rate=5.324424715294523E-4]:2.113302297033E-1)[&rate=5.324424715294523E-4]:4.045918331946E-1)[&rate=5.324424715294523E-4]:7.632887570259E-1)[&rate=5.324424715294523E-4]:3.357774038792E-1)[&rate=5.324424715294523E-4]:2.234544687036E-1,(((121[&rate=5.324424715294523E-4]:2.095299863989E0,127[&rate=5.324424715294523E-4]:2.5363957544E0)[&rate=5.324424715294523E-4]:4.79073878416E-2,35[&rate=5.324424715294523E-4]:1.717985457082E-2)[&rate=5.324424715294523E-4]:4.600427578948E-2,36[&rate=5.324424715294523E-4]:1.097594728261E-1)[&rate=5.324424715294523E-4]:2.067654114614E-1)[&rate=5.324424715294523E-4]:3.044411647824E-1,((((98[&rate=5.324424715294523E-4]:5.680526414699E-1,((100[&rate=5.324424715294523E-4]:8.302598240136E-2,94[&rate=5.324424715294523E-4]:8.302598240136E-2)[&rate=5.324424715294523E-4]:2.355986864821E-1,95[&rate=5.324424715294523E-4]:4.033241224355E-1)[&rate=5.324424715294523E-4]:1.756574807831E-1)[&rate=5.324424715294523E-4]:1.861572293142E-2,(96[&rate=5.324424715294523E-4]:4.895055318366E-1,99[&rate=5.324424715294523E-4]:5.250246575195E-1)[&rate=5.324424715294523E-4]:8.350163037909E-2)[&rate=5.324424715294523E-4]:2.736125632629E-1,(((40[&rate=5.324424715294523E-4]:4.283573031814E-1,146[&rate=5.324424715294523E-4]:5.485758824163E-1)[&rate=5.324424715294523E-4]:2.556996012639E-2,(2[&rate=5.324424715294523E-4]:7.016015403147E-1,((26[&rate=5.324424715294523E-4]:4.620641326158E-1,(7[&rate=5.324424715294523E-4]:1.400251536948E-1,8[&rate=5.324424715294523E-4]:1.400251536948E-1)[&rate=5.324424715294523E-4]:2.151896638525E-1)[&rate=5.324424715294523E-4]:2.555786913502E-1,((22[&rate=5.324424715294523E-4]:2.515603023942E-1,27[&rate=5.324424715294523E-4]:2.679986585586E-1)[&rate=5.324424715294523E-4]:3.278193902682E-1,31[&rate=5.324424715294523E-4]:6.341742132105E-1)[&rate=5.324424715294523E-4]:1.273042271939E-1)[&rate=5.324424715294523E-4]:1.675203601843E-1)[&rate=5.324424715294523E-4]:1.709051525823E0)[&rate=5.324424715294523E-4]:2.575281905533E-1,(147[&rate=5.324424715294523E-4]:5.249190878584E-1,(97[&rate=5.324424715294523E-4]:3.882790906362E-1,(39[&rate=5.324424715294523E-4]:4.536603623183E-1,((101[&rate=5.324424715294523E-4]:6.700462823197E-1,(((6[&rate=5.324424715294523E-4]:6.552902459419E-1,((3[&rate=5.324424715294523E-4]:3.644208572867E-1,18[&rate=5.324424715294523E-4]:4.794893504373E-1)[&rate=5.324424715294523E-4]:2.129273186808E-1,(15[&rate=5.324424715294523E-4]:4.787109955272E-1,10[&rate=5.324424715294523E-4]:4.403548311437E-1)[&rate=5.324424715294523E-4]:2.054864955086E-1)[&rate=5.324424715294523E-4]:2.588727545395E-2)[&rate=5.324424715294523E-4]:4.421978030149E-1,((89[&rate=5.324424715294523E-4]:5.057136287622E-2,88[&rate=5.324424715294523E-4]:3.68727327392E-2)[&rate=5.324424715294523E-4]:3.575044036143E-1,((87[&rate=5.324424715294523E-4]:2.055474607209E-1,(92[&rate=5.324424715294523E-4]:1.932624844431E-1,(90[&rate=5.324424715294523E-4]:8.583976989597E-2,91[&rate=5.324424715294523E-4]:8.583976989597E-2)[&rate=5.324424715294523E-4]:1.074227145472E-1)[&rate=5.324424715294523E-4]:2.598360641477E-2)[&rate=5.324424715294523E-4]:6.792243539547E-2,((93[&rate=5.324424715294523E-4]:1.057949125752E-1,86[&rate=5.324424715294523E-4]:9.209628243819E-2)[&rate=5.324424715294523E-4]:1.033902635874E-1,((83[&rate=5.324424715294523E-4]:1.727671618577E-1,84[&rate=5.324424715294523E-4]:1.727671618577E-1)[&rate=5.324424715294523E-4]:1.501277138942E-2,85[&rate=5.324424715294523E-4]:1.877799332471E-1)[&rate=5.324424715294523E-4]:7.706612778519E-3)[&rate=5.324424715294523E-4]:7.798335009077E-2)[&rate=5.324424715294523E-4]:1.209072402371E-1)[&rate=5.324424715294523E-4]:1.19078214548E0)[&rate=5.324424715294523E-4]:2.714817798421E-1,(((((25[&rate=5.324424715294523E-4]:4.514005267121E-1,20[&rate=5.324424715294523E-4]:4.322224445204E-1)[&rate=5.324424715294523E-4]:9.629164970046E-2,23[&rate=5.324424715294523E-4]:5.367332723029E-1)[&rate=5.324424715294523E-4]:2.411873966114E-1,(140[&rate=5.324424715294523E-4]:3.930797542541E-1,11[&rate=5.324424715294523E-4]:4.122578364458E-1)[&rate=5.324424715294523E-4]:2.807313256193E-1)[&rate=5.324424715294523E-4]:5.068954325955E-1,(102[&rate=5.324424715294523E-4]:1.187053985288E-1,(24[&rate=5.324424715294523E-4]:1.045471714101E0,(1[&rate=5.324424715294523E-4]:1.105773471608E-1,(28[&rate=5.324424715294523E-4]:7.34390321998E-1,(17[&rate=5.324424715294523E-4]:4.559494416195E-1,21[&rate=5.324424715294523E-4]:4.860864279209E-1)[&rate=5.324424715294523E-4]:2.236463598307E-1)[&rate=5.324424715294523E-4]:1.624883950257E-1)[&rate=5.324424715294523E-4]:1.540724491317E-1)[&rate=5.324424715294523E-4]:2.348775200444E-1)[&rate=5.324424715294523E-4]:1.542577147433E-2)[&rate=5.324424715294523E-4]:1.194706473626E-1,(((((14[&rate=5.324424715294523E-4]:5.769150397757E-1,(4[&rate=5.324424715294523E-4]:8.570411547387E-2,30[&rate=5.324424715294523E-4]:2.583068551999E-1)[&rate=5.324424715294523E-4]:4.336766777267E-1)[&rate=5.324424715294523E-4]:2.884696955442E-2,9[&rate=5.324424715294523E-4]:5.975428312481E-1)[&rate=5.324424715294523E-4]:1.900295093851E-1,(((113[&rate=5.324424715294523E-4]:6.446040744791E-1,117[&rate=5.324424715294523E-4]:6.473438005066E-1)[&rate=5.324424715294523E-4]:2.656759614968E-2,105[&rate=5.324424715294523E-4]:6.437744103549E-1)[&rate=5.324424715294523E-4]:3.53708852184E-3,110[&rate=5.324424715294523E-4]:6.692293070959E-1)[&rate=5.324424715294523E-4]:1.210827595647E-1)[&rate=5.324424715294523E-4]:1.435629811677E-1,((((106[&rate=5.324424715294523E-4]:3.948794706977E-1,(139[&rate=5.324424715294523E-4]:2.016023158282E-1,111[&rate=5.324424715294523E-4]:2.625985007487E-2)[&rate=5.324424715294523E-4]:3.850579767872E-1)[&rate=5.324424715294523E-4]:2.470946764015E-1,(148[&rate=5.324424715294523E-4]:2.899728492537E-1,143[&rate=5.324424715294523E-4]:2.872331232263E-1)[&rate=5.324424715294523E-4]:3.300834896264E-1)[&rate=5.324424715294523E-4]:2.256402159338E-1,(116[&rate=5.324424715294523E-4]:5.571528263057E-1,((107[&rate=5.324424715294523E-4]:3.556218912339E-1,108[&rate=5.324424715294523E-4]:3.528821652065E-1)[&rate=5.324424715294523E-4]:2.467144642994E-1,((112[&rate=5.324424715294523E-4]:3.885265874995E-1,109[&rate=5.324424715294523E-4]:3.857868614721E-1)[&rate=5.324424715294523E-4]:2.17223654768E-3,(114[&rate=5.324424715294523E-4]:5.169299445035E-2,104[&rate=5.324424715294523E-4]:1.119669670531E-1)[&rate=5.324424715294523E-4]:2.568140487749E-1)[&rate=5.324424715294523E-4]:2.335553397052E-1)[&rate=5.324424715294523E-4]:1.509044337519E-2)[&rate=5.324424715294523E-4]:2.501875641245E-1)[&rate=5.324424715294523E-4]:5.638637905824E-3,(115[&rate=5.324424715294523E-4]:5.965825555599E-1,(19[&rate=5.324424715294523E-4]:6.085120835564E-1,13[&rate=5.324424715294523E-4]:5.701559191727E-1)[&rate=5.324424715294523E-4]:1.08618417209E-1)[&rate=5.324424715294523E-4]:2.163964727762E-1)[&rate=5.324424715294523E-4]:4.418369072506E-2)[&rate=5.324424715294523E-4]:1.421819624121E-1,(142[&rate=5.324424715294523E-4]:4.595210821041E-1,(144[&rate=5.324424715294523E-4]:1.85088603122E-1,(145[&rate=5.324424715294523E-4]:1.849264381858E-1,141[&rate=5.324424715294523E-4]:1.821867121582E-1)[&rate=5.324424715294523E-4]:5.641616991168E-3)[&rate=5.324424715294523E-4]:2.689530269271E-1)[&rate=5.324424715294523E-4]:7.946181199172E-1)[&rate=5.324424715294523E-4]:2.460379578102E-1)[&rate=5.324424715294523E-4]:6.605294294008E-2)[&rate=5.324424715294523E-4]:3.558709740688E-1)[&rate=5.324424715294523E-4]:6.552934010311E-1,16[&rate=5.324424715294523E-4]:2.437668450474E0)[&rate=5.324424715294523E-4]:1.014848379613E-1)[&rate=5.324424715294523E-4]:5.656979684107E-3)[&rate=5.324424715294523E-4]:8.224696675728E-3)[&rate=5.324424715294523E-4]:2.439134151829E-1)[&rate=5.324424715294523E-4]:2.041017325693E-2)[&rate=5.324424715294523E-4]:1.58158982026E-1,38[&rate=5.324424715294523E-4]:8.217185982149E-1)[&rate=5.324424715294523E-4]:3.550375549047E-1)[&rate=5.324424715294523E-4]:1.519659215812E-1)[&rate=5.324424715294523E-4]:2.263073966357E-2)[&rate=5.324424715294523E-4]:1.381077474971E-1,33[&rate=5.324424715294523E-4]:7.643060551522E-3)[&rate=5.324424715294523E-4]:4.154577048917E-3,34[&rate=5.324424715294523E-4]:2.823599376481E-2)[&rate=5.324424715294523E-4]:1.847857763705E-1);
tree STATE_36940000 [&joint=-20971.836407318264,lnP=-20971.836407318264] = [&R] (33[&rate=5.710202025207192E-4]:7.329031542828E-2,(((((((67[&rate=5.710202025207192E-4]:2.200496117127E-1,((123[&rate=5.710202025207192E-4]:1.271972263434E-1,124[&rate=5.710202025207192E-4]:1.244649859063E-1)[&rate=5.710202025207192E-4]:6.954580282855E-2,122[&rate=5.710202025207192E-4]:1.96743029172E-1)[&rate=5.710202025207192E-4]:5.245791328813E-1)[&rate=5.710202025207192E-4]:1.081350624846E-1,(126[&rate=5.710202025207192E-4]:1.094153889379E0,((119[&rate=5.710202025207192E-4]:1.491470442784E0,(135[&rate=5.710202025207192E-4]:2.411321102266E-1,(138[&rate=5.710202025207192E-4]:1.547616933424E-1,136[&rate=5.710202025207192E-4]:2.325484402715E-2)[&rate=5.710202025207192E-4]:2.863704168843E-1)[&rate=5.710202025207192E-4]:9.023931270777E-1)[&rate=5.710202025207192E-4]:1.228505953443E-1,120[&rate=5.710202025207192E-4]:1.518430627169E0)[&rate=5.710202025207192E-4]:2.655353738944E-1)[&rate=5.710202025207192E-4]:4.812049745037E-1)[&rate=5.710202025207192E-4]:1.598728881263E-2,66[&rate=5.710202025207192E-4]:3.441719630099E-1)[&rate=5.710202025207192E-4]:3.450477036188E-1,(((59[&rate=5.710202025207192E-4]:4.762999007777E-1,(37[&rate=5.710202025207192E-4]:4.370826539623E-1,((55[&rate=5.710202025207192E-4]:1.791112038276E-1,56[&rate=5.710202025207192E-4]:1.791112038276E-1)[&rate=5.710202025207192E-4]:2.062126010691E-1,((54[&rate=5.710202025207192E-4]:1.973788915276E-1,57[&rate=5.710202025207192E-4]:2.38362498085E-1)[&rate=5.710202025207192E-4]:9.456234403593E-2,58[&rate=5.710202025207192E-4]:3.493182847439E-1)[&rate=5.710202025207192E-4]:6.332792452447E-2)[&rate=5.710202025207192E-4]:5.310761633799E-3)[&rate=5.710202025207192E-4]:7.746861293564E-2)[&rate=5.710202025207192E-4]:3.26506383145E-1,68[&rate=5.710202025207192E-4]:7.536259560538E-1)[&rate=5.710202025207192E-4]:1.296165522395E-1,(((53[&rate=5.710202025207192E-4]:7.097013103086E-1,(((137[&rate=5.710202025207192E-4]:2.953792842721E-1,134[&rate=5.710202025207192E-4]:2.241464075599E-1)[&rate=5.710202025207192E-4]:5.278114619024E-2,133[&rate=5.710202025207192E-4]:3.070645400513E-1)[&rate=5.710202025207192E-4]:1.005100737726E0,(52[&rate=5.710202025207192E-4]:5.27018589092E-1,(103[&rate=5.710202025207192E-4]:5.787874596558E-1,(29[&rate=5.710202025207192E-4]:5.895654931635E-1,(12[&rate=5.710202025207192E-4]:3.058969998519E-1,5[&rate=5.710202025207192E-4]:2.675408354685E-1)[&rate=5.710202025207192E-4]:1.768191782431E-1)[&rate=5.710202025207192E-4]:2.22098678821E-1)[&rate=5.710202025207192E-4]:1.612524863997E0)[&rate=5.710202025207192E-4]:1.126391302877E-2)[&rate=5.710202025207192E-4]:1.796155294992E-1)[&rate=5.710202025207192E-4]:1.282667993457E-1,(((70[&rate=5.710202025207192E-4]:2.505265615512E-1,(74[&rate=5.710202025207192E-4]:2.75530219844E-1,76[&rate=5.710202025207192E-4]:2.75530219844E-1)[&rate=5.710202025207192E-4]:1.335250609066E-2)[&rate=5.710202025207192E-4]:1.183060053395E-1,75[&rate=5.710202025207192E-4]:4.071887312742E-1)[&rate=5.710202025207192E-4]:8.217626961248E-1,(((79[&rate=5.710202025207192E-4]:1.512138651877E-1,71[&rate=5.710202025207192E-4]:1.238166049137E-1)[&rate=5.710202025207192E-4]:4.666900203166E-2,(82[&rate=5.710202025207192E-4]:1.565063042611E-1,(72[&rate=5.710202025207192E-4]:1.704940268207E-2,78[&rate=5.710202025207192E-4]:3.896721090139E-2)[&rate=5.710202025207192E-4]:1.093199152777E-1)[&rate=5.710202025207192E-4]:4.959574104036E-2)[&rate=5.710202025207192E-4]:4.738910059521E-1,((81[&rate=5.710202025207192E-4]:2.428602284853E-1,80[&rate=5.710202025207192E-4]:2.428602284853E-1)[&rate=5.710202025207192E-4]:2.285486374156E-1,(77[&rate=5.710202025207192E-4]:1.694711535169E-1,73[&rate=5.710202025207192E-4]:1.749506055716E-1)[&rate=5.710202025207192E-4]:3.457733288225E-1)[&rate=5.710202025207192E-4]:1.921458291883E-1)[&rate=5.710202025207192E-4]:5.160816638166E-1)[&rate=5.710202025207192E-4]:3.554797408675E-1)[&rate=5.710202025207192E-4]:3.923810797294E-1,125[&rate=5.710202025207192E-4]:1.019966675723E0)[&rate=5.710202025207192E-4]:2.994249923745E-2)[&rate=5.710202025207192E-4]:3.536977961077E-1)[&rate=5.710202025207192E-4]:5.938907211695E-3,((((((((62[&rate=5.710202025207192E-4]:3.718888995577E-1,(60[&rate=5.710202025207192E-4]:1.968284902398E-2,64[&rate=5.710202025207192E-4]:1.703677805307E-1)[&rate=5.710202025207192E-4]:1.60425228616E-1)[&rate=5.710202025207192E-4]:2.02984829737E-2,65[&rate=5.710202025207192E-4]:2.004065606137E-1)[&rate=5.710202025207192E-4]:3.338812502232E-1,(63[&rate=5.710202025207192E-4]:1.694041189179E-1,61[&rate=5.710202025207192E-4]:2.105000093289E-1)[&rate=5.710202025207192E-4]:5.155686234257E-1)[&rate=5.710202025207192E-4]:7.984982688265E-1,((((132[&rate=5.710202025207192E-4]:4.215590137441E-2,129[&rate=5.710202025207192E-4]:3.941617534706E-2)[&rate=5.710202025207192E-4]:8.431423403743E-2,(131[&rate=5.710202025207192E-4]:7.655913052496E-2,130[&rate=5.710202025207192E-4]:7.38194044976E-2)[&rate=5.710202025207192E-4]:4.991100488688E-2)[&rate=5.710202025207192E-4]:4.606191719833E-1,118[&rate=5.710202025207192E-4]:7.213358827377E-1)[&rate=5.710202025207192E-4]:2.399446408315E-2,69[&rate=5.710202025207192E-4]:7.562892509305E-1)[&rate=5.710202025207192E-4]:7.792365547603E-1)[&rate=5.710202025207192E-4]:6.859586815829E-3,128[&rate=5.710202025207192E-4]:1.391700461E0)[&rate=5.710202025207192E-4]:1.844966906754E-1,(((43[&rate=5.710202025207192E-4]:5.666758149864E-1,((48[&rate=5.710202025207192E-4]:2.93605384838E-1,(41[&rate=5.710202025207192E-4]:1.991528796927E-1,42[&rate=5.710202025207192E-4]:2.046173605669E-1)[&rate=5.710202025207192E-4]:5.073665815083E-2)[&rate=5.710202025207192E-4]:2.236751047475E-1,46[&rate=5.710202025207192E-4]:5.28209451334E-1)[&rate=5.710202025207192E-4]:3.846636365245E-2)[&rate=5.710202025207192E-4]:7.004758948121E-2,((51[&rate=5.710202025207192E-4]:4.782791483288E-1,(47[&rate=5.710202025207192E-4]:3.47057538838E-1,44[&rate=5.710202025207192E-4]:3.415930579638E-1)[&rate=5.710202025207192E-4]:1.585440138623E-1)[&rate=5.710202025207192E-4]:9.916845077829E-3,(49[&rate=5.710202025207192E-4]:2.590583815622E-1,50[&rate=5.710202025207192E-4]:2.590583815622E-1)[&rate=5.710202025207192E-4]:2.236731309702E-1)[&rate=5.710202025207192E-4]:1.212050066895E-1)[&rate=5.710202025207192E-4]:1.403589764062E-3,45[&rate=5.710202025207192E-4]:6.299302729203E-1)[&rate=5.710202025207192E-4]:1.728706664634E-1)[&rate=5.710202025207192E-4]:4.436559585534E-1,((121[&rate=5.710202025207192E-4]:2.008941893164E0,127[&rate=5.710202025207192E-4]:2.450037783575E0)[&rate=5.710202025207192E-4]:1.618919293077E-1,(36[&rate=5.710202025207192E-4]:6.697312213659E-2,35[&rate=5.710202025207192E-4]:2.039777967083E-2)[&rate=5.710202025207192E-4]:2.440864554048E-2)[&rate=5.710202025207192E-4]:4.462795617295E-1)[&rate=5.710202025207192E-4]:1.660264388509E-1,(((40[&rate=5.710202025207192E-4]:5.508059427161E-1,((97[&rate=5.710202025207192E-4]:4.649922662501E-1,(146[&rate=5.710202025207192E-4]:5.573954051962E-1,(16[&rate=5.710202025207192E-4]:2.498070193993E0,((2[&rate=5.710202025207192E-4]:7.078665676204E-1,(31[&rate=5.710202025207192E-4]:7.461885092451E-1,((26[&rate=5.710202025207192E-4]:4.744919299467E-1,(7[&rate=5.710202025207192E-4]:1.921447681466E-1,8[&rate=5.710202025207192E-4]:1.921447681466E-1)[&rate=5.710202025207192E-4]:1.754978467315E-1)[&rate=5.710202025207192E-4]:2.057935214904E-1,(22[&rate=5.710202025207192E-4]:2.635233172488E-1,27[&rate=5.710202025207192E-4]:2.799616734132E-1)[&rate=5.710202025207192E-4]:4.058032300786E-1)[&rate=5.710202025207192E-4]:2.206744136959E-2)[&rate=5.710202025207192E-4]:1.890753186494E-1)[&rate=5.710202025207192E-4]:1.508603274003E0,39[&rate=5.710202025207192E-4]:2.597440387936E-1)[&rate=5.710202025207192E-4]:1.528332290821E-1)[&rate=5.710202025207192E-4]:2.459955808564E-2)[&rate=5.710202025207192E-4]:9.885369165494E-2)[&rate=5.710202025207192E-4]:5.784800634924E-3,(101[&rate=5.710202025207192E-4]:7.129271705824E-1,((((89[&rate=5.710202025207192E-4]:1.166162986594E-1,88[&rate=5.710202025207192E-4]:1.029176685224E-1)[&rate=5.710202025207192E-4]:7.440822454057E-1,((92[&rate=5.710202025207192E-4]:1.033851781074E-1,(90[&rate=5.710202025207192E-4]:6.671179948502E-2,91[&rate=5.710202025207192E-4]:6.671179948502E-2)[&rate=5.710202025207192E-4]:3.667337862242E-2)[&rate=5.710202025207192E-4]:9.043135958343E-2,((86[&rate=5.710202025207192E-4]:1.569859471231E-1,((83[&rate=5.710202025207192E-4]:1.372037657206E-1,(93[&rate=5.710202025207192E-4]:9.344485829639E-2,84[&rate=5.710202025207192E-4]:7.974622815938E-2)[&rate=5.710202025207192E-4]:5.745753756121E-2)[&rate=5.710202025207192E-4]:1.444437185172E-3,85[&rate=5.710202025207192E-4]:1.386482029058E-1)[&rate=5.710202025207192E-4]:1.83377442173E-2)[&rate=5.710202025207192E-4]:1.013276630691E-2,87[&rate=5.710202025207192E-4]:1.6711871343E-1)[&rate=5.710202025207192E-4]:1.299919412389E-2)[&rate=5.710202025207192E-4]:6.668820063743E-1)[&rate=5.710202025207192E-4]:6.117715055578E-1,((3[&rate=5.710202025207192E-4]:3.367416654031E-1,18[&rate=5.710202025207192E-4]:4.518101585537E-1)[&rate=5.710202025207192E-4]:4.393322401748E-2,((15[&rate=5.710202025207192E-4]:1.977018181035E-1,10[&rate=5.710202025207192E-4]:1.5934565372E-1)[&rate=5.710202025207192E-4]:2.208803028248E-1,6[&rate=5.710202025207192E-4]:3.637876003804E-1)[&rate=5.710202025207192E-4]:6.894208356064E-2)[&rate=5.710202025207192E-4]:5.383705026682E-1)[&rate=5.710202025207192E-4]:3.403475411229E-1,((((((28[&rate=5.710202025207192E-4]:7.594407322688E-1,(17[&rate=5.710202025207192E-4]:4.965498457445E-1,21[&rate=5.710202025207192E-4]:5.266868320459E-1)[&rate=5.710202025207192E-4]:2.080963659764E-1)[&rate=5.710202025207192E-4]:8.759700503278E-2,1[&rate=5.710202025207192E-4]:6.073636743865E-2)[&rate=5.710202025207192E-4]:7.596108168271E-2,24[&rate=5.710202025207192E-4]:9.175193669296E-1)[&rate=5.710202025207192E-4]:3.405644119874E-1,(((25[&rate=5.710202025207192E-4]:5.569073265202E-1,20[&rate=5.710202025207192E-4]:5.377292443285E-1)[&rate=5.710202025207192E-4]:5.268770727648E-2,23[&rate=5.710202025207192E-4]:5.98636129687E-1)[&rate=5.710202025207192E-4]:1.540973084886E-1,(140[&rate=5.710202025207192E-4]:5.083805158765E-1,11[&rate=5.710202025207192E-4]:5.275585980682E-1)[&rate=5.710202025207192E-4]:1.402433332582E-1)[&rate=5.710202025207192E-4]:4.943914366317E-1)[&rate=5.710202025207192E-4]:7.196271817302E-2,102[&rate=5.710202025207192E-4]:1.684026614737E-1)[&rate=5.710202025207192E-4]:1.045403282773E-2,(((((117[&rate=5.710202025207192E-4]:5.370174873803E-1,110[&rate=5.710202025207192E-4]:5.28798309298E-1)[&rate=5.710202025207192E-4]:7.752116234802E-2,105[&rate=5.710202025207192E-4]:5.844016634269E-1)[&rate=5.710202025207192E-4]:4.21815242152E-1,(9[&rate=5.710202025207192E-4]:7.121672741411E-1,(113[&rate=5.710202025207192E-4]:6.958235775249E-1,(14[&rate=5.710202025207192E-4]:4.523477038745E-1,(4[&rate=5.710202025207192E-4]:4.371250847422E-2,30[&rate=5.710202025207192E-4]:2.163152482002E-1)[&rate=5.710202025207192E-4]:3.511009488251E-1)[&rate=5.710202025207192E-4]:2.434758736503E-1)[&rate=5.710202025207192E-4]:2.45628746983E-2)[&rate=5.710202025207192E-4]:3.132277136296E-1)[&rate=5.710202025207192E-4]:8.756423398372E-2,((((107[&rate=5.710202025207192E-4]:1.293257540436E-1,108[&rate=5.710202025207192E-4]:1.265860280163E-1)[&rate=5.710202025207192E-4]:3.580039462572E-1,((112[&rate=5.710202025207192E-4]:3.55255047962E-1,(114[&rate=5.710202025207192E-4]:1.639592704413E-2,104[&rate=5.710202025207192E-4]:7.66698996469E-2)[&rate=5.710202025207192E-4]:2.56667340096E-1)[&rate=5.710202025207192E-4]:5.973243500521E-2,109[&rate=5.710202025207192E-4]:4.122477569399E-1)[&rate=5.710202025207192E-4]:9.426002555267E-2)[&rate=5.710202025207192E-4]:4.910771060961E-1,(115[&rate=5.710202025207192E-4]:5.315202658875E-1,(19[&rate=5.710202025207192E-4]:4.36432104607E-1,13[&rate=5.710202025207192E-4]:3.980759402233E-1)[&rate=5.710202025207192E-4]:2.15636106486E-1)[&rate=5.710202025207192E-4]:3.866125679066E-1)[&rate=5.710202025207192E-4]:3.792841421453E-2,((148[&rate=5.710202025207192E-4]:3.644067060137E-1,143[&rate=5.710202025207192E-4]:3.616669799863E-1)[&rate=5.710202025207192E-4]:3.898560326919E-1,(((139[&rate=5.710202025207192E-4]:2.23293925208E-1,111[&rate=5.710202025207192E-4]:4.795145945464E-2)[&rate=5.710202025207192E-4]:1.339796540566E-1,106[&rate=5.710202025207192E-4]:1.654927573469E-1)[&rate=5.710202025207192E-4]:2.525882852891E-1,116[&rate=5.710202025207192E-4]:3.578070700332E-1)[&rate=5.710202025207192E-4]:3.580995042887E-1)[&rate=5.710202025207192E-4]:2.401546736868E-1)[&rate=5.710202025207192E-4]:8.292537100598E-2)[&rate=5.710202025207192E-4]:1.260943715504E-1,(142[&rate=5.710202025207192E-4]:6.161000239776E-1,(144[&rate=5.710202025207192E-4]:2.159426049959E-1,(145[&rate=5.710202025207192E-4]:1.928821458395E-1,141[&rate=5.710202025207192E-4]:1.901424198119E-1)[&rate=5.710202025207192E-4]:2.853991121133E-2)[&rate=5.710202025207192E-4]:3.946779669268E-1)[&rate=5.710202025207192E-4]:8.037754871355E-1)[&rate=5.710202025207192E-4]:5.556525654071E-3)[&rate=5.710202025207192E-4]:8.327596493764E-2)[&rate=5.710202025207192E-4]:4.562739633983E-1)[&rate=5.710202025207192E-4]:8.020523066626E-1)[&rate=5.710202025207192E-4]:8.990624464914E-3)[&rate=5.710202025207192E-4]:4.023929023727E-2,(147[&rate=5.710202025207192E-4]:5.92224988664E-1,(((100[&rate=5.710202025207192E-4]:2.314602771974E-1,94[&rate=5.710202025207192E-4]:2.314602771974E-1)[&rate=5.710202025207192E-4]:4.945299448992E-3,95[&rate=5.710202025207192E-4]:3.211050301985E-1)[&rate=5.710202025207192E-4]:2.775708140924E-1,((96[&rate=5.710202025207192E-4]:4.059634516466E-1,99[&rate=5.710202025207192E-4]:4.414825773295E-1)[&rate=5.710202025207192E-4]:1.312534809841E-1,98[&rate=5.710202025207192E-4]:5.508781348163E-1)[&rate=5.710202025207192E-4]:3.686874772577E-2)[&rate=5.710202025207192E-4]:7.55163574878E-2)[&rate=5.710202025207192E-4]:5.619729346975E-2)[&rate=5.710202025207192E-4]:3.466207370172E-1,38[&rate=5.710202025207192E-4]:8.693599590415E-1)[&rate=5.710202025207192E-4]:3.901179132656E-1)[&rate=5.710202025207192E-4]:3.804614804871E-2)[&rate=5.710202025207192E-4]:1.872078852341E-1,34[&rate=5.710202025207192E-4]:1.935276044436E-2)[&rate=5.710202025207192E-4]:5.826905683216E-2,32[&rate=5.710202025207192E-4]:5.570400905743E-2)[&rate=5.710202025207192E-4]:1.210685431614E-2);
tree STATE_36950000 [&joint=-20954.944515540024,lnP=-20954.944515540024] = [&R] ((34[&rate=6.139057887117179E-4]:6.069606795688E-3,(((67[&rate=6.139057887117179E-4]:2.946050967642E-1,((124[&rate=6.139057887117179E-4]:1.304076000549E-1,123[&rate=6.139057887117179E-4]:1.33139840492E-1)[&rate=6.139057887117179E-4]:2.291139860665E-1,122[&rate=6.139057887117179E-4]:3.622538265585E-1)[&rate=6.139057887117179E-4]:4.336238205463E-1)[&rate=6.139057887117179E-4]:8.978853712848E-2,(((135[&rate=6.139057887117179E-4]:6.420350243115E-1,(138[&rate=6.139057887117179E-4]:2.84817289447E-1,136[&rate=6.139057887117179E-4]:1.533104401318E-1)[&rate=6.139057887117179E-4]:5.572177348645E-1)[&rate=6.139057887117179E-4]:7.123557428837E-1,(126[&rate=6.139057887117179E-4]:8.890869202434E-1,(120[&rate=6.139057887117179E-4]:1.564108625425E0,119[&rate=6.139057887117179E-4]:1.659999036384E0)[&rate=6.139057887117179E-4]:1.479040650318E-2)[&rate=6.139057887117179E-4]:2.754652978744E-2)[&rate=6.139057887117179E-4]:6.451459931944E-1,66[&rate=6.139057887117179E-4]:3.146052535402E-1)[&rate=6.139057887117179E-4]:6.978838035245E-2)[&rate=6.139057887117179E-4]:2.482017948769E-1,((((59[&rate=6.139057887117179E-4]:3.727323138835E-1,((55[&rate=6.139057887117179E-4]:1.875021529364E-1,56[&rate=6.139057887117179E-4]:1.875021529364E-1)[&rate=6.139057887117179E-4]:8.2202679248E-2,((37[&rate=6.139057887117179E-4]:2.448322050262E-1,(58[&rate=6.139057887117179E-4]:2.075381840095E-1,57[&rate=6.139057887117179E-4]:1.911447413865E-1)[&rate=6.139057887117179E-4]:1.816833795661E-2)[&rate=6.139057887117179E-4]:6.753418267829E-2,54[&rate=6.139057887117179E-4]:2.358636554641E-1)[&rate=6.139057887117179E-4]:3.786531911676E-3)[&rate=6.139057887117179E-4]:9.483076038749E-2)[&rate=6.139057887117179E-4]:4.486292577719E-1,68[&rate=6.139057887117179E-4]:7.721812437865E-1)[&rate=6.139057887117179E-4]:2.160566620471E-1,(((((((70[&rate=6.139057887117179E-4]:3.04492209329E-1,(74[&rate=6.139057887117179E-4]:3.396401786577E-1,76[&rate=6.139057887117179E-4]:3.396401786577E-1)[&rate=6.139057887117179E-4]:3.208195054823E-3)[&rate=6.139057887117179E-4]:1.021901916183E-1,75[&rate=6.139057887117179E-4]:4.450385653308E-1)[&rate=6.139057887117179E-4]:2.595787113831E-1,((81[&rate=6.139057887117179E-4]:1.737838587954E-1,80[&rate=6.139057887117179E-4]:1.737838587954E-1)[&rate=6.139057887117179E-4]:3.35716237863E-1,((77[&rate=6.139057887117179E-4]:3.656551429354E-1,(((72[&rate=6.139057887117179E-4]:7.417274604713E-3,78[&rate=6.139057887117179E-4]:2.933508282403E-2)[&rate=6.139057887117179E-4]:9.873248939759E-2,(79[&rate=6.139057887117179E-4]:1.138217054947E-1,82[&rate=6.139057887117179E-4]:1.220408835768E-1)[&rate=6.139057887117179E-4]:1.424586672688E-2)[&rate=6.139057887117179E-4]:7.218923689098E-2,71[&rate=6.139057887117179E-4]:1.728595488386E-1)[&rate=6.139057887117179E-4]:1.297818954667E-1)[&rate=6.139057887117179E-4]:1.720713909878E-1,73[&rate=6.139057887117179E-4]:5.432059859778E-1)[&rate=6.139057887117179E-4]:1.560917917373E-2)[&rate=6.139057887117179E-4]:1.458021115623E-1)[&rate=6.139057887117179E-4]:6.448960724425E-1,(134[&rate=6.139057887117179E-4]:6.870124260384E-1,(137[&rate=6.139057887117179E-4]:5.647625278907E-1,133[&rate=6.139057887117179E-4]:5.236666374797E-1)[&rate=6.139057887117179E-4]:1.934827748599E-1)[&rate=6.139057887117179E-4]:6.679803751729E-1)[&rate=6.139057887117179E-4]:4.363653176894E-3,(52[&rate=6.139057887117179E-4]:4.584592148452E-1,(103[&rate=6.139057887117179E-4]:9.127706189745E-1,(29[&rate=6.139057887117179E-4]:7.501957577416E-1,(12[&rate=6.139057887117179E-4]:2.402089087561E-1,5[&rate=6.139057887117179E-4]:2.018527443727E-1)[&rate=6.139057887117179E-4]:4.031375339169E-1)[&rate=6.139057887117179E-4]:3.954515735617E-1)[&rate=6.139057887117179E-4]:1.209982330432E0)[&rate=6.139057887117179E-4]:1.571514501873E-1)[&rate=6.139057887117179E-4]:3.615294620182E-2,53[&rate=6.139057887117179E-4]:6.43566889923E-1)[&rate=6.139057887117179E-4]:1.908400152514E-1,125[&rate=6.139057887117179E-4]:6.240243915131E-1)[&rate=6.139057887117179E-4]:5.308801809872E-1)[&rate=6.139057887117179E-4]:1.704466531624E-1,((127[&rate=6.139057887117179E-4]:2.877668696483E0,(((((69[&rate=6.139057887117179E-4]:6.499698139755E-1,((132[&rate=6.139057887117179E-4]:7.812772382642E-2,(130[&rate=6.139057887117179E-4]:4.547945637296E-2,131[&rate=6.139057887117179E-4]:4.821918240031E-2)[&rate=6.139057887117179E-4]:2.99085414261E-2)[&rate=6.139057887117179E-4]:6.579126699391E-2,129[&rate=6.139057887117179E-4]:1.41179264793E-1)[&rate=6.139057887117179E-4]:3.60845343703E-1)[&rate=6.139057887117179E-4]:3.844416414426E-2,118[&rate=6.139057887117179E-4]:6.774550740101E-1)[&rate=6.139057887117179E-4]:6.1739805791E-1,(((((60[&rate=6.139057887117179E-4]:2.71483103156E-2,62[&rate=6.139057887117179E-4]:2.189291322333E-1)[&rate=6.139057887117179E-4]:9.901018187111E-3,64[&rate=6.139057887117179E-4]:1.877342600094E-1)[&rate=6.139057887117179E-4]:1.349290864926E-1,65[&rate=6.139057887117179E-4]:1.719784149953E-1)[&rate=6.139057887117179E-4]:2.115593664719E-1,(63[&rate=6.139057887117179E-4]:1.887486580467E-1,61[&rate=6.139057887117179E-4]:2.298445484577E-1)[&rate=6.139057887117179E-4]:3.454740549273E-1)[&rate=6.139057887117179E-4]:6.887265831107E-1,128[&rate=6.139057887117179E-4]:1.124319159098E0)[&rate=6.139057887117179E-4]:3.080794542438E-2)[&rate=6.139057887117179E-4]:5.169862801537E-1,(((((42[&rate=6.139057887117179E-4]:3.109448724673E-1,48[&rate=6.139057887117179E-4]:3.491962385876E-1)[&rate=6.139057887117179E-4]:9.837934102562E-3,41[&rate=6.139057887117179E-4]:3.153183256957E-1)[&rate=6.139057887117179E-4]:1.497227004739E-1,(46[&rate=6.139057887117179E-4]:5.131200137506E-1,43[&rate=6.139057887117179E-4]:5.131200137506E-1)[&rate=6.139057887117179E-4]:6.565821161914E-3)[&rate=6.139057887117179E-4]:1.010339004642E-1,((47[&rate=6.139057887117179E-4]:4.553039926149E-1,(44[&rate=6.139057887117179E-4]:3.708135784648E-1,51[&rate=6.139057887117179E-4]:3.489556549676E-1)[&rate=6.139057887117179E-4]:7.902593327581E-2)[&rate=6.139057887117179E-4]:1.401472200494E-1,(49[&rate=6.139057887117179E-4]:3.452125880193E-1,50[&rate=6.139057887117179E-4]:3.452125880193E-1)[&rate=6.139057887117179E-4]:2.174517393992E-1)[&rate=6.139057887117179E-4]:2.526852271244E-2)[&rate=6.139057887117179E-4]:5.470414299261E-2,45[&rate=6.139057887117179E-4]:6.67227157058E-1)[&rate=6.139057887117179E-4]:2.314900153272E-1)[&rate=6.139057887117179E-4]:1.618920286157E-1,(121[&rate=6.139057887117179E-4]:2.345555444283E0,(36[&rate=6.139057887117179E-4]:2.526219577947E-1,35[&rate=6.139057887117179E-4]:2.06046615329E-1)[&rate=6.139057887117179E-4]:1.348143169352E-2)[&rate=6.139057887117179E-4]:8.571024298205E-2)[&rate=6.139057887117179E-4]:5.307118807792E-3)[&rate=6.139057887117179E-4]:2.674296195391E-1,(((((((101[&rate=6.139057887117179E-4]:8.023898010381E-1,((((15[&rate=6.139057887117179E-4]:3.641559693809E-1,10[&rate=6.139057887117179E-4]:3.257998049974E-1)[&rate=6.139057887117179E-4]:3.104319064389E-1,6[&rate=6.139057887117179E-4]:6.197933552719E-1)[&rate=6.139057887117179E-4]:5.534346709347E-3,(((89[&rate=6.139057887117179E-4]:8.699509610454E-2,88[&rate=6.139057887117179E-4]:7.329646596752E-2)[&rate=6.139057887117179E-4]:6.167224395979E-1,((((92[&rate=6.139057887117179E-4]:1.247273310275E-1,(90[&rate=6.139057887117179E-4]:7.666513591423E-2,91[&rate=6.139057887117179E-4]:7.666513591423E-2)[&rate=6.139057887117179E-4]:4.806219511327E-2)[&rate=6.139057887117179E-4]:9.597824833142E-2,(83[&rate=6.139057887117179E-4]:4.387978212973E-2,(86[&rate=6.139057887117179E-4]:2.749700121645E-2,(93[&rate=6.139057887117179E-4]:2.969506212995E-2,84[&rate=6.139057887117179E-4]:1.599643199293E-2)[&rate=6.139057887117179E-4]:1.150056922352E-2)[&rate=6.139057887117179E-4]:1.638278091328E-2)[&rate=6.139057887117179E-4]:1.631271670922E-1)[&rate=6.139057887117179E-4]:7.288626428023E-3,87[&rate=6.139057887117179E-4]:2.142955756499E-1)[&rate=6.139057887117179E-4]:1.502670009013E-2,85[&rate=6.139057887117179E-4]:2.293222757401E-1)[&rate=6.139057887117179E-4]:4.606966298253E-1)[&rate=6.139057887117179E-4]:4.025497373612E-1,(3[&rate=6.139057887117179E-4]:3.203871720727E-1,18[&rate=6.139057887117179E-4]:4.354556652233E-1)[&rate=6.139057887117179E-4]:2.324554434568E-1)[&rate=6.139057887117179E-4]:2.043029193132E-2)[&rate=6.139057887117179E-4]:6.205681656756E-1,((((((9[&rate=6.139057887117179E-4]:5.361421315045E-1,(14[&rate=6.139057887117179E-4]:3.892665186479E-1,(4[&rate=6.139057887117179E-4]:1.046216805168E-1,30[&rate=6.139057887117179E-4]:2.772244202428E-1)[&rate=6.139057887117179E-4]:2.271105915559E-1)[&rate=6.139057887117179E-4]:1.550947909386E-1)[&rate=6.139057887117179E-4]:1.228297998091E-1,((110[&rate=6.139057887117179E-4]:2.93518631146E-1,105[&rate=6.139057887117179E-4]:2.716008229269E-1)[&rate=6.139057887117179E-4]:1.568196050821E-1,117[&rate=6.139057887117179E-4]:4.585574143103E-1)[&rate=6.139057887117179E-4]:2.113734211129E-1)[&rate=6.139057887117179E-4]:3.227411464196E-2,113[&rate=6.139057887117179E-4]:6.994652240376E-1)[&rate=6.139057887117179E-4]:3.9477174592E-1,((((148[&rate=6.139057887117179E-4]:4.715901664141E-1,143[&rate=6.139057887117179E-4]:4.688504403868E-1)[&rate=6.139057887117179E-4]:3.613507924057E-1,(((111[&rate=6.139057887117179E-4]:1.727143604881E-1,139[&rate=6.139057887117179E-4]:3.480568262414E-1)[&rate=6.139057887117179E-4]:1.649015822407E-1,106[&rate=6.139057887117179E-4]:3.211775865644E-1)[&rate=6.139057887117179E-4]:3.176357220436E-1,116[&rate=6.139057887117179E-4]:5.785393360052E-1)[&rate=6.139057887117179E-4]:2.160454584309E-1)[&rate=6.139057887117179E-4]:1.248736184274E-1,((112[&rate=6.139057887117179E-4]:6.387339133384E-1,109[&rate=6.139057887117179E-4]:6.359941873111E-1)[&rate=6.139057887117179E-4]:2.372184661601E-2,((107[&rate=6.139057887117179E-4]:3.981155789247E-1,108[&rate=6.139057887117179E-4]:3.953758528973E-1)[&rate=6.139057887117179E-4]:2.173533365248E-1,(114[&rate=6.139057887117179E-4]:2.98657474336E-1,104[&rate=6.139057887117179E-4]:3.589314469388E-1)[&rate=6.139057887117179E-4]:2.565374685107E-1)[&rate=6.139057887117179E-4]:2.506903628586E-2)[&rate=6.139057887117179E-4]:3.39194433731E-1)[&rate=6.139057887117179E-4]:6.310895244197E-3,(115[&rate=6.139057887117179E-4]:5.795924010147E-1,(19[&rate=6.139057887117179E-4]:5.283488993312E-1,13[&rate=6.139057887117179E-4]:4.899927349475E-1)[&rate=6.139057887117179E-4]:1.71791446889E-1)[&rate=6.139057887117179E-4]:3.461769070931E-1)[&rate=6.139057887117179E-4]:8.627588102797E-2)[&rate=6.139057887117179E-4]:1.250823685048E-1,(((((28[&rate=6.139057887117179E-4]:7.246140714254E-1,(17[&rate=6.139057887117179E-4]:4.52474468665E-1,21[&rate=6.139057887117179E-4]:4.826114549664E-1)[&rate=6.139057887117179E-4]:2.173450822126E-1)[&rate=6.139057887117179E-4]:1.77988731102E-1,1[&rate=6.139057887117179E-4]:1.163014326645E-1)[&rate=6.139057887117179E-4]:9.135320543034E-2,24[&rate=6.139057887117179E-4]:9.884765559031E-1)[&rate=6.139057887117179E-4]:1.828276535038E-1,102[&rate=6.139057887117179E-4]:9.660373790541E-3)[&rate=6.139057887117179E-4]:5.099639705938E-3,(((25[&rate=6.139057887117179E-4]:3.887084621743E-1,20[&rate=6.139057887117179E-4]:3.695303799826E-1)[&rate=6.139057887117179E-4]:2.393563166546E-1,23[&rate=6.139057887117179E-4]:6.171058747193E-1)[&rate=6.139057887117179E-4]:9.653385352084E-2,(140[&rate=6.139057887117179E-4]:5.193215446691E-1,11[&rate=6.139057887117179E-4]:5.384996268609E-1)[&rate=6.139057887117179E-4]:9.020859453005E-2)[&rate=6.139057887117179E-4]:4.51805216763E-1)[&rate=6.139057887117179E-4]:1.305867222264E-1)[&rate=6.139057887117179E-4]:1.00337403929E-2,(142[&rate=6.139057887117179E-4]:8.632012144302E-1,(145[&rate=6.139057887117179E-4]:4.616558104273E-1,(141[&rate=6.139057887117179E-4]:3.560587532148E-1,144[&rate=6.139057887117179E-4]:3.533190271875E-1)[&rate=6.139057887117179E-4]:1.028573311849E-1)[&rate=6.139057887117179E-4]:4.015454040029E-1)[&rate=6.139057887117179E-4]:5.387546041513E-1)[&rate=6.139057887117179E-4]:4.120032304801E-2)[&rate=6.139057887117179E-4]:6.112884539293E-1)[&rate=6.139057887117179E-4]:3.491197280509E-1,16[&rate=6.139057887117179E-4]:2.263838296212E0)[&rate=6.139057887117179E-4]:2.420573015074E-1,(39[&rate=6.139057887117179E-4]:2.623022065055E-1,(2[&rate=6.139057887117179E-4]:9.198082859046E-1,((26[&rate=6.139057887117179E-4]:4.382603148508E-1,(7[&rate=6.139057887117179E-4]:2.443741359101E-1,8[&rate=6.139057887117179E-4]:2.443741359101E-1)[&rate=6.139057887117179E-4]:8.703686387215E-2)[&rate=6.139057887117179E-4]:2.052871768099E-1,((22[&rate=6.139057887117179E-4]:2.513191542045E-1,27[&rate=6.139057887117179E-4]:2.677575103689E-1)[&rate=6.139057887117179E-4]:2.500026993424E-1,31[&rate=6.139057887117179E-4]:5.56116374095E-1)[&rate=6.139057887117179E-4]:1.31266734004E-1)[&rate=6.139057887117179E-4]:4.598224380796E-1)[&rate=6.139057887117179E-4]:1.29921972343E0)[&rate=6.139057887117179E-4]:1.581004650971E-1)[&rate=6.139057887117179E-4]:2.708742797775E-4,147[&rate=6.139057887117179E-4]:4.780505950627E-1)[&rate=6.139057887117179E-4]:1.095148981912E-1,((((100[&rate=6.139057887117179E-4]:8.157871324057E-2,94[&rate=6.139057887117179E-4]:8.157871324057E-2)[&rate=6.139057887117179E-4]:2.303151905361E-1,95[&rate=6.139057887117179E-4]:3.965933573287E-1)[&rate=6.139057887117179E-4]:9.449760888625E-2,98[&rate=6.139057887117179E-4]:4.801620044662E-1)[&rate=6.139057887117179E-4]:7.259254906345E-2,(96[&rate=6.139057887117179E-4]:4.775753151871E-1,99[&rate=6.139057887117179E-4]:5.130944408699E-1)[&rate=6.139057887117179E-4]:6.151803615702E-2)[&rate=6.139057887117179E-4]:1.058491910902E-1)[&rate=6.139057887117179E-4]:6.197578126515E-3,(40[&rate=6.139057887117179E-4]:5.198285421623E-1,(146[&rate=6.139057887117179E-4]:5.22036157354E-1,97[&rate=6.139057887117179E-4]:3.307793267529E-1)[&rate=6.139057887117179E-4]:1.180109640432E-1)[&rate=6.139057887117179E-4]:1.655748003777E-2)[&rate=6.139057887117179E-4]:4.051650166255E-1,38[&rate=6.139057887117179E-4]:8.732450278965E-1)[&rate=6.139057887117179E-4]:3.070954469704E-1)[&rate=6.139057887117179E-4]:3.298889287227E-2)[&rate=6.139057887117179E-4]:2.163150754582E-2)[&rate=6.139057887117179E-4]:2.364878766563E-1)[&rate=6.139057887117179E-4]:3.457640125041E-2,(33[&rate=6.139057887117179E-4]:6.321271835842E-3,32[&rate=6.139057887117179E-4]:8.418197811269E-4)[&rate=6.139057887117179E-4]:1.788638004588E-2);
tree STATE_36960000 [&joint=-20963.85224906542,lnP=-20963.85224906542] = [&R] (33[&rate=6.311280148989704E-4]:2.15644209323E-2,(32[&rate=6.311280148989704E-4]:8.033170799507E-3,(34[&rate=6.311280148989704E-4]:7.692709870986E-3,(((((35[&rate=6.311280148989704E-4]:2.01754348434E-2,(36[&rate=6.311280148989704E-4]:1.581986766137E-2,(((((64[&rate=6.311280148989704E-4]:1.35426418357E-1,62[&rate=6.311280148989704E-4]:1.76522308768E-1)[&rate=6.311280148989704E-4]:2.31456102556E-2,60[&rate=6.311280148989704E-4]:7.887097105905E-3)[&rate=6.311280148989704E-4]:2.235632321643E-1,65[&rate=6.311280148989704E-4]:2.314503292702E-1)[&rate=6.311280148989704E-4]:1.443814951707E-1,(63[&rate=6.311280148989704E-4]:1.193746850963E-1,61[&rate=6.311280148989704E-4]:1.604705755074E-1)[&rate=6.311280148989704E-4]:4.071420708513E-1)[&rate=6.311280148989704E-4]:7.709008129364E-1,(((((132[&rate=6.311280148989704E-4]:6.601810304205E-2,129[&rate=6.311280148989704E-4]:6.327837701469E-2)[&rate=6.311280148989704E-4]:2.244817909701E-3,(131[&rate=6.311280148989704E-4]:4.013863996072E-2,130[&rate=6.311280148989704E-4]:3.739891393336E-2)[&rate=6.311280148989704E-4]:2.812428099103E-2)[&rate=6.311280148989704E-4]:2.977741651437E-1,69[&rate=6.311280148989704E-4]:5.112425655477E-1)[&rate=6.311280148989704E-4]:1.298499728089E-1,118[&rate=6.311280148989704E-4]:6.30133634247E-1)[&rate=6.311280148989704E-4]:6.533870130373E-1,128[&rate=6.311280148989704E-4]:1.143794619887E0)[&rate=6.311280148989704E-4]:5.499281201082E-2)[&rate=6.311280148989704E-4]:2.992242165855E-1)[&rate=6.311280148989704E-4]:5.093090964779E-2)[&rate=6.311280148989704E-4]:1.076909396465E-1,(121[&rate=6.311280148989704E-4]:2.096652046991E0,127[&rate=6.311280148989704E-4]:2.537747937402E0)[&rate=6.311280148989704E-4]:1.572417247594E-1)[&rate=6.311280148989704E-4]:8.264827082524E-2,((((43[&rate=6.311280148989704E-4]:4.071885415498E-1,46[&rate=6.311280148989704E-4]:4.071885415498E-1)[&rate=6.311280148989704E-4]:1.207520626516E-1,(42[&rate=6.311280148989704E-4]:4.039494129507E-1,(41[&rate=6.311280148989704E-4]:4.44978124658E-2,48[&rate=6.311280148989704E-4]:8.821365946028E-2)[&rate=6.311280148989704E-4]:3.539871196106E-1)[&rate=6.311280148989704E-4]:7.481086338197E-2)[&rate=6.311280148989704E-4]:1.335214927042E-1,((44[&rate=6.311280148989704E-4]:5.298839399857E-1,(47[&rate=6.311280148989704E-4]:5.334864351849E-1,(49[&rate=6.311280148989704E-4]:3.473437226575E-1,50[&rate=6.311280148989704E-4]:3.473437226575E-1)[&rate=6.311280148989704E-4]:1.533558272816E-1)[&rate=6.311280148989704E-4]:1.861985675033E-3)[&rate=6.311280148989704E-4]:6.842639564274E-2,51[&rate=6.311280148989704E-4]:5.764524121312E-1)[&rate=6.311280148989704E-4]:5.768728040295E-2)[&rate=6.311280148989704E-4]:6.298489581339E-2,45[&rate=6.311280148989704E-4]:7.162502714076E-1)[&rate=6.311280148989704E-4]:2.496352849039E-1)[&rate=6.311280148989704E-4]:1.781923246674E-1,((((16[&rate=6.311280148989704E-4]:2.550487146411E0,97[&rate=6.311280148989704E-4]:3.939559689276E-1)[&rate=6.311280148989704E-4]:9.957204900602E-2,(146[&rate=6.311280148989704E-4]:6.082856372203E-1,((((2[&rate=6.311280148989704E-4]:1.006926773254E0,((31[&rate=6.311280148989704E-4]:7.716018526974E-1,((22[&rate=6.311280148989704E-4]:3.170504169573E-1,27[&rate=6.311280148989704E-4]:3.334887731217E-1)[&rate=6.311280148989704E-4]:3.167766335185E-1,26[&rate=6.311280148989704E-4]:6.447859545855E-1)[&rate=6.311280148989704E-4]:8.298028167359E-2)[&rate=6.311280148989704E-4]:2.237730760876E-1,(7[&rate=6.311280148989704E-4]:4.579912706075E-1,8[&rate=6.311280148989704E-4]:4.579912706075E-1)[&rate=6.311280148989704E-4]:3.866987266707E-1)[&rate=6.311280148989704E-4]:2.389491047432E-1)[&rate=6.311280148989704E-4]:1.125996796664E0,(101[&rate=6.311280148989704E-4]:4.186536228459E-1,(((3[&rate=6.311280148989704E-4]:5.517154819151E-1,18[&rate=6.311280148989704E-4]:6.667839750657E-1)[&rate=6.311280148989704E-4]:2.082677445471E-1,(((85[&rate=6.311280148989704E-4]:1.62695018632E-1,(89[&rate=6.311280148989704E-4]:4.671042953307E-2,88[&rate=6.311280148989704E-4]:3.301179939606E-2)[&rate=6.311280148989704E-4]:1.29683219236E-1)[&rate=6.311280148989704E-4]:8.859642123106E-2,((87[&rate=6.311280148989704E-4]:1.717341019174E-1,((93[&rate=6.311280148989704E-4]:4.885531486715E-2,84[&rate=6.311280148989704E-4]:3.515668473013E-2)[&rate=6.311280148989704E-4]:4.431576291358E-2,(83[&rate=6.311280148989704E-4]:7.536715794692E-2,86[&rate=6.311280148989704E-4]:7.536715794692E-2)[&rate=6.311280148989704E-4]:4.105289696789E-3)[&rate=6.311280148989704E-4]:9.226165427372E-2)[&rate=6.311280148989704E-4]:4.367406352037E-3,(92[&rate=6.311280148989704E-4]:1.024109831539E-1,(90[&rate=6.311280148989704E-4]:4.758029395641E-2,91[&rate=6.311280148989704E-4]:4.758029395641E-2)[&rate=6.311280148989704E-4]:5.483068919753E-2)[&rate=6.311280148989704E-4]:8.738915525254E-2)[&rate=6.311280148989704E-4]:7.51899315936E-2)[&rate=6.311280148989704E-4]:9.08878780129E-1,((15[&rate=6.311280148989704E-4]:3.736411454522E-1,10[&rate=6.311280148989704E-4]:3.352849810687E-1)[&rate=6.311280148989704E-4]:2.144462202364E-1,6[&rate=6.311280148989704E-4]:5.332928451407E-1)[&rate=6.311280148989704E-4]:1.392061419746E-1)[&rate=6.311280148989704E-4]:1.395390338673E-1)[&rate=6.311280148989704E-4]:3.589405044241E-1,((((((28[&rate=6.311280148989704E-4]:7.302804066257E-1,(17[&rate=6.311280148989704E-4]:6.04792180543E-1,21[&rate=6.311280148989704E-4]:6.349291668444E-1)[&rate=6.311280148989704E-4]:7.069370553485E-2)[&rate=6.311280148989704E-4]:2.237942924507E-1,1[&rate=6.311280148989704E-4]:1.677733292134E-1)[&rate=6.311280148989704E-4]:9.548757082244E-2,24[&rate=6.311280148989704E-4]:1.044082817844E0)[&rate=6.311280148989704E-4]:1.190662244797E-1,(((25[&rate=6.311280148989704E-4]:4.511906327075E-1,20[&rate=6.311280148989704E-4]:4.320125505158E-1)[&rate=6.311280148989704E-4]:2.88235237379E-1,23[&rate=6.311280148989704E-4]:7.284669659768E-1)[&rate=6.311280148989704E-4]:3.878014564546E-2,(140[&rate=6.311280148989704E-4]:6.374166217715E-1,11[&rate=6.311280148989704E-4]:6.565947039633E-1)[&rate=6.311280148989704E-4]:2.572090080983E-2)[&rate=6.311280148989704E-4]:3.849430265918E-1)[&rate=6.311280148989704E-4]:1.015276879462E-2,102[&rate=6.311280148989704E-4]:1.165797550204E-2)[&rate=6.311280148989704E-4]:2.525225317408E-2,((142[&rate=6.311280148989704E-4]:3.732960108001E-1,((141[&rate=6.311280148989704E-4]:5.375711654589E-2,144[&rate=6.311280148989704E-4]:5.101739051853E-2)[&rate=6.311280148989704E-4]:2.252179764113E-2,145[&rate=6.311280148989704E-4]:7.90186402146E-2)[&rate=6.311280148989704E-4]:2.942773705855E-1)[&rate=6.311280148989704E-4]:7.817226708515E-1,((((117[&rate=6.311280148989704E-4]:6.816533314292E-1,(14[&rate=6.311280148989704E-4]:6.409083646799E-1,(4[&rate=6.311280148989704E-4]:1.55330244713E-1,30[&rate=6.311280148989704E-4]:3.27932984439E-1)[&rate=6.311280148989704E-4]:4.280438733917E-1)[&rate=6.311280148989704E-4]:3.800524072169E-2)[&rate=6.311280148989704E-4]:3.762118016037E-2,(9[&rate=6.311280148989704E-4]:6.726157095791E-1,113[&rate=6.311280148989704E-4]:6.808348876611E-1)[&rate=6.311280148989704E-4]:3.569989790081E-2)[&rate=6.311280148989704E-4]:1.131767796895E-1,(110[&rate=6.311280148989704E-4]:6.266046652031E-1,105[&rate=6.311280148989704E-4]:6.04686856984E-1)[&rate=6.311280148989704E-4]:1.976274479936E-1)[&rate=6.311280148989704E-4]:1.201777575967E-1,(((112[&rate=6.311280148989704E-4]:6.271167503996E-1,109[&rate=6.311280148989704E-4]:6.243770243722E-1)[&rate=6.311280148989704E-4]:2.181234158152E-3,((107[&rate=6.311280148989704E-4]:1.327454435456E-2,108[&rate=6.311280148989704E-4]:1.05348183272E-2)[&rate=6.311280148989704E-4]:4.638304225966E-1,(114[&rate=6.311280148989704E-4]:2.190951543639E-1,104[&rate=6.311280148989704E-4]:2.793691269667E-1)[&rate=6.311280148989704E-4]:1.977358399845E-1)[&rate=6.311280148989704E-4]:1.302752093875E-1)[&rate=6.311280148989704E-4]:2.746540154182E-1,(((115[&rate=6.311280148989704E-4]:6.045510883151E-1,(19[&rate=6.311280148989704E-4]:5.540757914484E-1,13[&rate=6.311280148989704E-4]:5.157196270647E-1)[&rate=6.311280148989704E-4]:1.710232420723E-1)[&rate=6.311280148989704E-4]:1.592262642579E-2,116[&rate=6.311280148989704E-4]:6.204737147409E-1)[&rate=6.311280148989704E-4]:1.045983899267E-1,((148[&rate=6.311280148989704E-4]:2.69031205014E-1,143[&rate=6.311280148989704E-4]:2.662914789866E-1)[&rate=6.311280148989704E-4]:3.676699758342E-1,((111[&rate=6.311280148989704E-4]:2.594510239458E-1,106[&rate=6.311280148989704E-4]:2.430126677814E-1)[&rate=6.311280148989704E-4]:7.941348067018E-2,139[&rate=6.311280148989704E-4]:5.142069703693E-1)[&rate=6.311280148989704E-4]:3.361928406156E-1)[&rate=6.311280148989704E-4]:1.267270882032E-1)[&rate=6.311280148989704E-4]:9.668811448639E-2)[&rate=6.311280148989704E-4]:4.593732287223E-2)[&rate=6.311280148989704E-4]:3.252661907722E-2)[&rate=6.311280148989704E-4]:1.284668894903E-1)[&rate=6.311280148989704E-4]:8.475322823752E-2)[&rate=6.311280148989704E-4]:3.024696179872E-1)[&rate=6.311280148989704E-4]:7.30708303237E-1)[&rate=6.311280148989704E-4]:5.474627517786E-2,39[&rate=6.311280148989704E-4]:2.30944042267E-1)[&rate=6.311280148989704E-4]:9.021227937848E-2,147[&rate=6.311280148989704E-4]:3.785333708258E-1)[&rate=6.311280148989704E-4]:1.669107363399E-1)[&rate=6.311280148989704E-4]:7.64992113144E-2)[&rate=6.311280148989704E-4]:5.638071775346E-2,(40[&rate=6.311280148989704E-4]:5.224578718113E-1,(((100[&rate=6.311280148989704E-4]:1.344526644119E-1,94[&rate=6.311280148989704E-4]:1.344526644119E-1)[&rate=6.311280148989704E-4]:2.063310624029E-1,95[&rate=6.311280148989704E-4]:4.254831803668E-1)[&rate=6.311280148989704E-4]:2.099985193306E-1,(98[&rate=6.311280148989704E-4]:5.877623901895E-1,(96[&rate=6.311280148989704E-4]:4.198720768652E-1,99[&rate=6.311280148989704E-4]:4.55391202548E-1)[&rate=6.311280148989704E-4]:1.542291111387E-1)[&rate=6.311280148989704E-4]:3.679034775915E-2)[&rate=6.311280148989704E-4]:2.632043440896E-2)[&rate=6.311280148989704E-4]:9.848911524195E-2)[&rate=6.311280148989704E-4]:4.661482446484E-2,38[&rate=6.311280148989704E-4]:5.99255800589E-1)[&rate=6.311280148989704E-4]:3.91816615909E-1)[&rate=6.311280148989704E-4]:3.240847272087E-1,((((59[&rate=6.311280148989704E-4]:3.417973461703E-1,((((57[&rate=6.311280148989704E-4]:2.074088391194E-1,37[&rate=6.311280148989704E-4]:2.429279648025E-1)[&rate=6.311280148989704E-4]:4.218029256265E-2,54[&rate=6.311280148989704E-4]:2.086055251247E-1)[&rate=6.311280148989704E-4]:2.087391436186E-2,58[&rate=6.311280148989704E-4]:2.868564886669E-1)[&rate=6.311280148989704E-4]:6.008423793937E-2,(55[&rate=6.311280148989704E-4]:2.323336107642E-1,56[&rate=6.311280148989704E-4]:2.323336107642E-1)[&rate=6.311280148989704E-4]:8.728471147032E-2)[&rate=6.311280148989704E-4]:1.398230262413E-2)[&rate=6.311280148989704E-4]:2.133809975449E-1,68[&rate=6.311280148989704E-4]:5.059980158462E-1)[&rate=6.311280148989704E-4]:2.158011858225E-1,(((((133[&rate=6.311280148989704E-4]:5.144220705509E-1,(137[&rate=6.311280148989704E-4]:2.918356244958E-1,134[&rate=6.311280148989704E-4]:2.206027477836E-1)[&rate=6.311280148989704E-4]:2.636823364661E-1)[&rate=6.311280148989704E-4]:5.37826071024E-1,((103[&rate=6.311280148989704E-4]:5.931411971814E-1,(29[&rate=6.311280148989704E-4]:7.756747142707E-1,(12[&rate=6.311280148989704E-4]:2.073532018512E-1,5[&rate=6.311280148989704E-4]:1.689970374678E-1)[&rate=6.311280148989704E-4]:4.61472197351E-1)[&rate=6.311280148989704E-4]:5.034319523948E-2)[&rate=6.311280148989704E-4]:1.320160267924E0,52[&rate=6.311280148989704E-4]:2.490077305444E-1)[&rate=6.311280148989704E-4]:2.935763537365E-2)[&rate=6.311280148989704E-4]:2.668510269517E-1,(((74[&rate=6.311280148989704E-4]:4.807354474847E-1,(70[&rate=6.311280148989704E-4]:4.258829792615E-1,76[&rate=6.311280148989704E-4]:4.64239143645E-1)[&rate=6.311280148989704E-4]:1.649630383965E-2)[&rate=6.311280148989704E-4]:5.745979825684E-2,75[&rate=6.311280148989704E-4]:5.381952457415E-1)[&rate=6.311280148989704E-4]:7.752243130778E-2,((77[&rate=6.311280148989704E-4]:5.279667107488E-1,((81[&rate=6.311280148989704E-4]:6.95147346859E-2,80[&rate=6.311280148989704E-4]:6.95147346859E-2)[&rate=6.311280148989704E-4]:3.426107270947E-1,(73[&rate=6.311280148989704E-4]:4.524239008441E-1,71[&rate=6.311280148989704E-4]:3.839307501592E-1)[&rate=6.311280148989704E-4]:9.016629429609E-3)[&rate=6.311280148989704E-4]:7.200563252981E-2)[&rate=6.311280148989704E-4]:6.390430399143E-3,((72[&rate=6.311280148989704E-4]:1.186581881978E-1,78[&rate=6.311280148989704E-4]:1.405759964171E-1)[&rate=6.311280148989704E-4]:2.770235819727E-1,(82[&rate=6.311280148989704E-4]:1.36121295965E-1,79[&rate=6.311280148989704E-4]:1.279021178829E-1)[&rate=6.311280148989704E-4]:2.896974605069E-1)[&rate=6.311280148989704E-4]:8.114112440206E-2)[&rate=6.311280148989704E-4]:7.588108384663E-2)[&rate=6.311280148989704E-4]:6.677650531212E-1)[&rate=6.311280148989704E-4]:4.207698910111E-2,53[&rate=6.311280148989704E-4]:5.790966606595E-1)[&rate=6.311280148989704E-4]:4.835502647515E-1,125[&rate=6.311280148989704E-4]:8.522644117497E-1)[&rate=6.311280148989704E-4]:3.620145658569E-2)[&rate=6.311280148989704E-4]:5.243740080673E-1,((67[&rate=6.311280148989704E-4]:1.099638746419E-1,((123[&rate=6.311280148989704E-4]:1.309431597048E-1,124[&rate=6.311280148989704E-4]:1.282109192677E-1)[&rate=6.311280148989704E-4]:1.686496292986E-1,122[&rate=6.311280148989704E-4]:2.995927890034E-1)[&rate=6.311280148989704E-4]:3.116436359792E-1)[&rate=6.311280148989704E-4]:2.221447739117E-1,((((126[&rate=6.311280148989704E-4]:5.931086798944E-1,119[&rate=6.311280148989704E-4]:1.378811202538E0)[&rate=6.311280148989704E-4]:3.795237412614E-1,120[&rate=6.311280148989704E-4]:1.662444532841E0)[&rate=6.311280148989704E-4]:1.329467627416E-1,(135[&rate=6.311280148989704E-4]:4.600321284727E-1,(138[&rate=6.311280148989704E-4]:3.561978498309E-1,136[&rate=6.311280148989704E-4]:2.246910005157E-1)[&rate=6.311280148989704E-4]:3.038342786419E-1)[&rate=6.311280148989704E-4]:1.083304372589E0)[&rate=6.311280148989704E-4]:3.848748169186E-1,66[&rate=6.311280148989704E-4]:2.432798111311E-1)[&rate=6.311280148989704E-4]:8.88288374225E-2)[&rate=6.311280148989704E-4]:3.663439234101E-1)[&rate=6.311280148989704E-4]:1.433912522763E-2)[&rate=6.311280148989704E-4]:1.579147113098E-1)[&rate=6.311280148989704E-4]:2.225826914761E-2)[&rate=6.311280148989704E-4]:8.051798078077E-3);
tree STATE_36970000 [&joint=-20970.83825241379,lnP=-20970.83825241379] = [&R] ((32[&rate=5.875884792744836E-4]:2.457863801462E-3,(34[&rate=5.875884792744836E-4]:9.011704368494E-3,(((((((55[&rate=5.875884792744836E-4]:2.676795820008E-1,56[&rate=5.875884792744836E-4]:2.676795820008E-1)[&rate=5.875884792744836E-4]:9.85524928908E-3,(54[&rate=5.875884792744836E-4]:2.214019247211E-1,((57[&rate=5.875884792744836E-4]:2.084297326847E-1,58[&rate=5.875884792744836E-4]:2.248231753077E-1)[&rate=5.875884792744836E-4]:7.951330816754E-3,37[&rate=5.875884792744836E-4]:2.519001891845E-1)[&rate=5.875884792744836E-4]:4.6004467777E-2)[&rate=5.875884792744836E-4]:2.607826176012E-2)[&rate=5.875884792744836E-4]:9.279160435227E-3,59[&rate=5.875884792744836E-4]:2.950107130367E-1)[&rate=5.875884792744836E-4]:1.493996954138E-1,68[&rate=5.875884792744836E-4]:3.952300805815E-1)[&rate=5.875884792744836E-4]:7.03612608035E-1,((((((70[&rate=5.875884792744836E-4]:3.652937907708E-1,(74[&rate=5.875884792744836E-4]:3.125133110443E-1,76[&rate=5.875884792744836E-4]:3.125133110443E-1)[&rate=5.875884792744836E-4]:9.113664410993E-2)[&rate=5.875884792744836E-4]:6.712926604767E-2,75[&rate=5.875884792744836E-4]:4.707792212019E-1)[&rate=5.875884792744836E-4]:1.599592665395E-1,(((81[&rate=5.875884792744836E-4]:1.401982616201E-1,(71[&rate=5.875884792744836E-4]:4.207633270672E-2,80[&rate=5.875884792744836E-4]:6.125441489845E-2)[&rate=5.875884792744836E-4]:7.894384672169E-2)[&rate=5.875884792744836E-4]:2.838912429755E-1,((82[&rate=5.875884792744836E-4]:3.97713984802E-1,((72[&rate=5.875884792744836E-4]:1.501192411586E-1,78[&rate=5.875884792744836E-4]:1.720370493779E-1)[&rate=5.875884792744836E-4]:7.517632924899E-2,79[&rate=5.875884792744836E-4]:2.472133786269E-1)[&rate=5.875884792744836E-4]:1.42281428093E-1)[&rate=5.875884792744836E-4]:1.651060185982E-2,77[&rate=5.875884792744836E-4]:4.416218469358E-1)[&rate=5.875884792744836E-4]:2.630327409817E-2)[&rate=5.875884792744836E-4]:1.646135741593E-2,73[&rate=5.875884792744836E-4]:4.898659305046E-1)[&rate=5.875884792744836E-4]:1.408725572368E-1)[&rate=5.875884792744836E-4]:5.856340560084E-1,((103[&rate=5.875884792744836E-4]:6.591791098699E-1,(29[&rate=5.875884792744836E-4]:6.022864275518E-1,(12[&rate=5.875884792744836E-4]:1.7100249824E-1,5[&rate=5.875884792744836E-4]:1.326463338565E-1)[&rate=5.875884792744836E-4]:3.244346142433E-1)[&rate=5.875884792744836E-4]:2.897693946468E-1)[&rate=5.875884792744836E-4]:1.455365366109E0,52[&rate=5.875884792744836E-4]:4.502507414179E-1)[&rate=5.875884792744836E-4]:2.78554650312E-2)[&rate=5.875884792744836E-4]:3.612964142976E-1,(53[&rate=5.875884792744836E-4]:4.094719088751E-1,(134[&rate=5.875884792744836E-4]:4.412130532792E-1,(133[&rate=5.875884792744836E-4]:1.712976442662E-1,137[&rate=5.875884792744836E-4]:2.123935346773E-1)[&rate=5.875884792744836E-4]:3.000523953141E-1)[&rate=5.875884792744836E-4]:7.20201366263E-1)[&rate=5.875884792744836E-4]:4.217339905603E-1)[&rate=5.875884792744836E-4]:4.077697993289E-1,125[&rate=5.875884792744836E-4]:1.028593185103E0)[&rate=5.875884792744836E-4]:2.369161701802E-1)[&rate=5.875884792744836E-4]:1.328185206829E-1,((67[&rate=5.875884792744836E-4]:1.40321032989E-1,(122[&rate=5.875884792744836E-4]:2.660757481188E-1,(123[&rate=5.875884792744836E-4]:1.50310144697E-2,124[&rate=5.875884792744836E-4]:1.229877403258E-2)[&rate=5.875884792744836E-4]:2.510447336491E-1)[&rate=5.875884792744836E-4]:3.755178352109E-1)[&rate=5.875884792744836E-4]:2.737408972989E-1,(66[&rate=5.875884792744836E-4]:2.745276664815E-1,(((135[&rate=5.875884792744836E-4]:4.830118580806E-1,(138[&rate=5.875884792744836E-4]:1.736381056125E-1,136[&rate=5.875884792744836E-4]:4.213125629733E-2)[&rate=5.875884792744836E-4]:5.093737524681E-1)[&rate=5.875884792744836E-4]:9.054144406535E-1,120[&rate=5.875884792744836E-4]:1.640481093255E0)[&rate=5.875884792744836E-4]:3.371033361257E-1,(119[&rate=5.875884792744836E-4]:1.805916387593E0,126[&rate=5.875884792744836E-4]:1.020213864949E0)[&rate=5.875884792744836E-4]:2.675584527463E-1)[&rate=5.875884792744836E-4]:2.339295384711E-1)[&rate=5.875884792744836E-4]:1.395342638064E-1)[&rate=5.875884792744836E-4]:2.698786412393E-1)[&rate=5.875884792744836E-4]:2.516189556609E-3,((((36[&rate=5.875884792744836E-4]:5.78784157512E-2,35[&rate=5.875884792744836E-4]:1.130307328544E-2)[&rate=5.875884792744836E-4]:3.042813448828E-2,(127[&rate=5.875884792744836E-4]:2.422435291643E0,((((62[&rate=5.875884792744836E-4]:2.535911700708E-1,(60[&rate=5.875884792744836E-4]:1.60106406199E-2,64[&rate=5.875884792744836E-4]:1.666955721266E-1)[&rate=5.875884792744836E-4]:4.579970753313E-2)[&rate=5.875884792744836E-4]:1.764383170588E-1,65[&rate=5.875884792744836E-4]:2.382486652119E-1)[&rate=5.875884792744836E-4]:1.065193892407E-1,(63[&rate=5.875884792744836E-4]:2.164862611862E-1,61[&rate=5.875884792744836E-4]:2.575821515972E-1)[&rate=5.875884792744836E-4]:2.789667247731E-1)[&rate=5.875884792744836E-4]:8.461767275859E-1,(121[&rate=5.875884792744836E-4]:1.838891731797E0,(128[&rate=5.875884792744836E-4]:1.134978404227E0,(118[&rate=5.875884792744836E-4]:5.963278686854E-1,(((132[&rate=5.875884792744836E-4]:1.392511581546E-1,129[&rate=5.875884792744836E-4]:1.365114321272E-1)[&rate=5.875884792744836E-4]:5.801686600612E-2,(131[&rate=5.875884792744836E-4]:1.026286977847E-1,130[&rate=5.875884792744836E-4]:9.988897175732E-2)[&rate=5.875884792744836E-4]:9.463932637605E-2)[&rate=5.875884792744836E-4]:2.446623791472E-1,69[&rate=5.875884792744836E-4]:5.871358827601E-1)[&rate=5.875884792744836E-4]:2.015089003499E-2)[&rate=5.875884792744836E-4]:6.783765629384E-1)[&rate=5.875884792744836E-4]:1.066530535974E-1)[&rate=5.875884792744836E-4]:1.368118734967E-3)[&rate=5.875884792744836E-4]:1.410795507006E-1)[&rate=5.875884792744836E-4]:1.864192038019E-1)[&rate=5.875884792744836E-4]:2.34795675412E-1,((((43[&rate=5.875884792744836E-4]:5.443378358342E-1,(46[&rate=5.875884792744836E-4]:5.366332700094E-1,(48[&rate=5.875884792744836E-4]:4.219545213467E-1,(41[&rate=5.875884792744836E-4]:3.183681265144E-1,42[&rate=5.875884792744836E-4]:3.238326073886E-1)[&rate=5.875884792744836E-4]:5.987054783782E-2)[&rate=5.875884792744836E-4]:1.037497869143E-1)[&rate=5.875884792744836E-4]:7.70456582478E-3)[&rate=5.875884792744836E-4]:7.547150957131E-2,(51[&rate=5.875884792744836E-4]:4.349719252633E-1,(49[&rate=5.875884792744836E-4]:3.640783123006E-1,50[&rate=5.875884792744836E-4]:3.640783123006E-1)[&rate=5.875884792744836E-4]:6.542913208842E-2)[&rate=5.875884792744836E-4]:1.575150157708E-1)[&rate=5.875884792744836E-4]:2.458646171674E-2,(44[&rate=5.875884792744836E-4]:5.014446952639E-1,47[&rate=5.875884792744836E-4]:5.069091761382E-1)[&rate=5.875884792744836E-4]:1.374866309841E-1)[&rate=5.875884792744836E-4]:4.911757869104E-2,45[&rate=5.875884792744836E-4]:6.853166645019E-1)[&rate=5.875884792744836E-4]:3.465811296802E-1)[&rate=5.875884792744836E-4]:1.975742601781E-1,((((40[&rate=5.875884792744836E-4]:5.177254996676E-1,((2[&rate=5.875884792744836E-4]:8.160723233974E-1,((((7[&rate=5.875884792744836E-4]:8.325240746153E-2,8[&rate=5.875884792744836E-4]:8.325240746153E-2)[&rate=5.875884792744836E-4]:4.845768672888E-1,26[&rate=5.875884792744836E-4]:6.746785898189E-1)[&rate=5.875884792744836E-4]:1.922511943719E-1,31[&rate=5.875884792744836E-4]:9.107654006292E-1)[&rate=5.875884792744836E-4]:5.239050604233E-2,(22[&rate=5.875884792744836E-4]:7.355361991752E-1,27[&rate=5.875884792744836E-4]:7.519745553396E-1)[&rate=5.875884792744836E-4]:1.728251869482E-1)[&rate=5.875884792744836E-4]:8.031367699998E-2)[&rate=5.875884792744836E-4]:1.495615708845E0,((147[&rate=5.875884792744836E-4]:3.28100211911E-1,(101[&rate=5.875884792744836E-4]:8.103388180092E-1,((((((87[&rate=5.875884792744836E-4]:2.650667503447E-1,((92[&rate=5.875884792744836E-4]:1.171371326708E-1,(90[&rate=5.875884792744836E-4]:2.628838881725E-2,91[&rate=5.875884792744836E-4]:2.628838881725E-2)[&rate=5.875884792744836E-4]:9.084874385356E-2)[&rate=5.875884792744836E-4]:4.227648076274E-2,(93[&rate=5.875884792744836E-4]:3.946534500748E-2,84[&rate=5.875884792744836E-4]:2.576671487047E-2)[&rate=5.875884792744836E-4]:1.199482684261E-1)[&rate=5.875884792744836E-4]:1.193517670481E-1)[&rate=5.875884792744836E-4]:3.156450947785E-2,((86[&rate=5.875884792744836E-4]:8.962273945919E-2,83[&rate=5.875884792744836E-4]:8.962273945919E-2)[&rate=5.875884792744836E-4]:6.983528278997E-2,85[&rate=5.875884792744836E-4]:1.594580222492E-1)[&rate=5.875884792744836E-4]:1.371732375734E-1)[&rate=5.875884792744836E-4]:8.4966172461E-3,(89[&rate=5.875884792744836E-4]:2.183391824348E-1,88[&rate=5.875884792744836E-4]:2.046405522978E-1)[&rate=5.875884792744836E-4]:1.004873247709E-1)[&rate=5.875884792744836E-4]:9.114996837049E-1,(6[&rate=5.875884792744836E-4]:5.131538396222E-1,(15[&rate=5.875884792744836E-4]:4.777675645355E-1,10[&rate=5.875884792744836E-4]:4.39411400152E-1)[&rate=5.875884792744836E-4]:9.018079563456E-2)[&rate=5.875884792744836E-4]:2.158024882746E-1)[&rate=5.875884792744836E-4]:4.082213181882E-2,(18[&rate=5.875884792744836E-4]:5.60443208835E-1,3[&rate=5.875884792744836E-4]:4.453747156844E-1)[&rate=5.875884792744836E-4]:2.723489495108E-1)[&rate=5.875884792744836E-4]:5.580663874733E-1,((102[&rate=5.875884792744836E-4]:4.975557481471E-2,((((28[&rate=5.875884792744836E-4]:7.239233238465E-1,(17[&rate=5.875884792744836E-4]:5.152049518087E-1,21[&rate=5.875884792744836E-4]:5.453419381101E-1)[&rate=5.875884792744836E-4]:1.539238514899E-1)[&rate=5.875884792744836E-4]:1.715498686011E-1,1[&rate=5.875884792744836E-4]:1.091718225846E-1)[&rate=5.875884792744836E-4]:1.296997254955E-1,24[&rate=5.875884792744836E-4]:1.019693465888E0)[&rate=5.875884792744836E-4]:1.634245229997E-1,(((25[&rate=5.875884792744836E-4]:3.951594936712E-1,20[&rate=5.875884792744836E-4]:3.759814114794E-1)[&rate=5.875884792744836E-4]:2.243510008228E-1,23[&rate=5.875884792744836E-4]:6.085515903843E-1)[&rate=5.875884792744836E-4]:1.486107133328E-1,(140[&rate=5.875884792744836E-4]:3.912064754019E-1,11[&rate=5.875884792744836E-4]:4.103845575937E-1)[&rate=5.875884792744836E-4]:2.618462392742E-1)[&rate=5.875884792744836E-4]:4.149967810612E-1)[&rate=5.875884792744836E-4]:2.828142154311E-2)[&rate=5.875884792744836E-4]:1.180015759056E-1,((142[&rate=5.875884792744836E-4]:4.463215757302E-1,((145[&rate=5.875884792744836E-4]:8.263809827054E-2,144[&rate=5.875884792744836E-4]:7.71586462156E-2)[&rate=5.875884792744836E-4]:1.606469755169E-1,141[&rate=5.875884792744836E-4]:2.405453477598E-1)[&rate=5.875884792744836E-4]:2.030365019428E-1)[&rate=5.875884792744836E-4]:8.02469759316E-1,(((9[&rate=5.875884792744836E-4]:6.789517471244E-1,(14[&rate=5.875884792744836E-4]:3.424134050229E-1,(4[&rate=5.875884792744836E-4]:2.75269883721E-2,30[&rate=5.875884792744836E-4]:2.001297280981E-1)[&rate=5.875884792744836E-4]:2.573521700756E-1)[&rate=5.875884792744836E-4]:3.447575201835E-1)[&rate=5.875884792744836E-4]:1.775456416043E-1,((110[&rate=5.875884792744836E-4]:6.241230555119E-1,(113[&rate=5.875884792744836E-4]:3.103456131354E-1,105[&rate=5.875884792744836E-4]:2.829483528616E-1)[&rate=5.875884792744836E-4]:3.192568944312E-1)[&rate=5.875884792744836E-4]:8.633470432575E-3,117[&rate=5.875884792744836E-4]:6.409757040268E-1)[&rate=5.875884792744836E-4]:2.264805888115E-1)[&rate=5.875884792744836E-4]:1.332545454393E-1,(((115[&rate=5.875884792744836E-4]:4.74691270365E-1,(19[&rate=5.875884792744836E-4]:3.548671459001E-1,13[&rate=5.875884792744836E-4]:3.165109815165E-1)[&rate=5.875884792744836E-4]:2.403720696704E-1)[&rate=5.875884792744836E-4]:2.078680686509E-1,(((114[&rate=5.875884792744836E-4]:1.213149425661E-1,104[&rate=5.875884792744836E-4]:1.815889151688E-1)[&rate=5.875884792744836E-4]:1.109050903628E-1,112[&rate=5.875884792744836E-4]:3.144118137508E-1)[&rate=5.875884792744836E-4]:2.33517429372E-1,((107[&rate=5.875884792744836E-4]:1.27463101256E-1,109[&rate=5.875884792744836E-4]:1.466411834477E-1)[&rate=5.875884792744836E-4]:3.282713129667E-1,108[&rate=5.875884792744836E-4]:4.529946881953E-1)[&rate=5.875884792744836E-4]:7.027702068101E-2)[&rate=5.875884792744836E-4]:2.16821876715E-1)[&rate=5.875884792744836E-4]:1.458333080268E-1,((148[&rate=5.875884792744836E-4]:1.89862209956E-1,143[&rate=5.875884792744836E-4]:1.871224839286E-1)[&rate=5.875884792744836E-4]:3.999718528503E-1,(116[&rate=5.875884792744836E-4]:5.466533326951E-1,((139[&rate=5.875884792744836E-4]:2.333843141466E-1,106[&rate=5.875884792744836E-4]:4.160349222889E-2)[&rate=5.875884792744836E-4]:1.45763356851E-1,111[&rate=5.875884792744836E-4]:2.038052052443E-1)[&rate=5.875884792744836E-4]:4.19560456218E-1)[&rate=5.875884792744836E-4]:4.824565727461E-3)[&rate=5.875884792744836E-4]:2.769147486202E-1)[&rate=5.875884792744836E-4]:8.738668438542E-2)[&rate=5.875884792744836E-4]:7.821748306998E-2)[&rate=5.875884792744836E-4]:1.655411581399E-1)[&rate=5.875884792744836E-4]:1.107726279754E-1)[&rate=5.875884792744836E-4]:5.372884913684E-1)[&rate=5.875884792744836E-4]:4.335485037152E-1)[&rate=5.875884792744836E-4]:7.475117026609E-2,16[&rate=5.875884792744836E-4]:2.430967259114E0)[&rate=5.875884792744836E-4]:9.487896416506E-3)[&rate=5.875884792744836E-4]:1.627632702544E-1)[&rate=5.875884792744836E-4]:9.114204958666E-2,(39[&rate=5.875884792744836E-4]:5.177127486186E-1,146[&rate=5.875884792744836E-4]:6.379313278535E-1)[&rate=5.875884792744836E-4]:9.115480063567E-2)[&rate=5.875884792744836E-4]:2.092149920947E-2,(97[&rate=5.875884792744836E-4]:5.039591030316E-1,((((100[&rate=5.875884792744836E-4]:2.709523378714E-1,94[&rate=5.875884792744836E-4]:2.709523378714E-1)[&rate=5.875884792744836E-4]:5.131297856945E-2,95[&rate=5.875884792744836E-4]:4.069647699929E-1)[&rate=5.875884792744836E-4]:1.16418061532E-1,(96[&rate=5.875884792744836E-4]:3.310860774245E-1,99[&rate=5.875884792744836E-4]:3.666052031074E-1)[&rate=5.875884792744836E-4]:1.67706590166E-1)[&rate=5.875884792744836E-4]:1.314450608274E-1,98[&rate=5.875884792744836E-4]:6.438989306035E-1)[&rate=5.875884792744836E-4]:5.951372434058E-2)[&rate=5.875884792744836E-4]:5.479169406594E-2)[&rate=5.875884792744836E-4]:3.920769509656E-1,38[&rate=5.875884792744836E-4]:9.535599885003E-1)[&rate=5.875884792744836E-4]:1.229066013791E-1)[&rate=5.875884792744836E-4]:2.123556177199E-1)[&rate=5.875884792744836E-4]:1.855686419148E-1)[&rate=5.875884792744836E-4]:1.536396765205E-2)[&rate=5.875884792744836E-4]:1.433919321191E-3,33[&rate=5.875884792744836E-4]:9.371235177368E-3);
tree STATE_36980000 [&joint=-20972.109713962313,lnP=-20972.109713962313] = [&R] (((((((54[&rate=5.687346053384091E-4]:1.498478953126E-1,(58[&rate=5.687346053384091E-4]:1.841331881746E-1,59[&rate=5.687346053384091E-4]:1.650075051144E-1)[&rate=5.687346053384091E-4]:2.309175631838E-2)[&rate=5.687346053384091E-4]:2.200858443917E-1,(37[&rate=5.687346053384091E-4]:3.856251838984E-1,(55[&rate=5.687346053384091E-4]:2.929712952124E-1,56[&rate=5.687346053384091E-4]:2.929712952124E-1)[&rate=5.687346053384091E-4]:4.620580125417E-2)[&rate=5.687346053384091E-4]:6.081128804627E-2)[&rate=5.687346053384091E-4]:4.178792506236E-2,57[&rate=5.687346053384091E-4]:4.52705271324E-1)[&rate=5.687346053384091E-4]:4.025324727213E-1,68[&rate=5.687346053384091E-4]:8.033251757392E-1)[&rate=5.687346053384091E-4]:3.394957366172E-1,(((134[&rate=5.687346053384091E-4]:3.405780026397E-1,(133[&rate=5.687346053384091E-4]:2.836725952451E-1,137[&rate=5.687346053384091E-4]:3.247684856561E-1)[&rate=5.687346053384091E-4]:8.704239369581E-2)[&rate=5.687346053384091E-4]:1.304230494352E0,(((52[&rate=5.687346053384091E-4]:5.391459924705E-1,(103[&rate=5.687346053384091E-4]:5.909575308968E-1,(29[&rate=5.687346053384091E-4]:6.944265693384E-1,(12[&rate=5.687346053384091E-4]:4.741222632721E-1,5[&rate=5.687346053384091E-4]:4.357660988887E-1)[&rate=5.687346053384091E-4]:1.134549909977E-1)[&rate=5.687346053384091E-4]:1.294076738872E-1)[&rate=5.687346053384091E-4]:1.612482196135E0)[&rate=5.687346053384091E-4]:3.258440961234E-2,53[&rate=5.687346053384091E-4]:5.635336807714E-1)[&rate=5.687346053384091E-4]:8.961795328929E-2,(((76[&rate=5.687346053384091E-4]:3.370227171511E-1,(70[&rate=5.687346053384091E-4]:2.446837705409E-1,74[&rate=5.687346053384091E-4]:2.830399349243E-1)[&rate=5.687346053384091E-4]:5.398278222681E-2)[&rate=5.687346053384091E-4]:1.565295320009E-2,75[&rate=5.687346053384091E-4]:3.526756703512E-1)[&rate=5.687346053384091E-4]:1.870196469299E-1,(((77[&rate=5.687346053384091E-4]:3.820230515794E-1,73[&rate=5.687346053384091E-4]:3.875025036341E-1)[&rate=5.687346053384091E-4]:3.540606483469E-3,(82[&rate=5.687346053384091E-4]:3.231261447799E-1,(79[&rate=5.687346053384091E-4]:2.951563705205E-1,(78[&rate=5.687346053384091E-4]:5.212612744938E-2,72[&rate=5.687346053384091E-4]:3.020831923007E-2)[&rate=5.687346053384091E-4]:2.430302430711E-1)[&rate=5.687346053384091E-4]:1.975059617741E-2)[&rate=5.687346053384091E-4]:3.504025300887E-2)[&rate=5.687346053384091E-4]:6.26493701432E-2,(71[&rate=5.687346053384091E-4]:3.040984145668E-1,(81[&rate=5.687346053384091E-4]:1.31404411393E-1,80[&rate=5.687346053384091E-4]:1.31404411393E-1)[&rate=5.687346053384091E-4]:1.918720853656E-1)[&rate=5.687346053384091E-4]:8.110091500907E-2)[&rate=5.687346053384091E-4]:8.600283702037E-2)[&rate=5.687346053384091E-4]:8.599193753917E-1)[&rate=5.687346053384091E-4]:2.397143522635E-1)[&rate=5.687346053384091E-4]:5.354960907932E-1,125[&rate=5.687346053384091E-4]:1.217979563456E0)[&rate=5.687346053384091E-4]:9.150801556695E-2)[&rate=5.687346053384091E-4]:8.754308682424E-2,(((121[&rate=5.687346053384091E-4]:2.382764249022E0,((45[&rate=5.687346053384091E-4]:5.505847734031E-1,44[&rate=5.687346053384091E-4]:5.533170138402E-1)[&rate=5.687346053384091E-4]:2.068645863616E-1,((((42[&rate=5.687346053384091E-4]:3.326632367155E-1,(48[&rate=5.687346053384091E-4]:3.556920097084E-1,41[&rate=5.687346053384091E-4]:3.119761627139E-1)[&rate=5.687346053384091E-4]:1.522259312732E-2)[&rate=5.687346053384091E-4]:1.421252831613E-1,(43[&rate=5.687346053384091E-4]:3.695400426351E-1,46[&rate=5.687346053384091E-4]:3.695400426351E-1)[&rate=5.687346053384091E-4]:1.544288051104E-1)[&rate=5.687346053384091E-4]:7.133956865073E-2,(51[&rate=5.687346053384091E-4]:5.205186101537E-1,(49[&rate=5.687346053384091E-4]:4.096622657977E-1,50[&rate=5.687346053384091E-4]:4.096622657977E-1)[&rate=5.687346053384091E-4]:1.053918634818E-1)[&rate=5.687346053384091E-4]:4.746740187102E-2)[&rate=5.687346053384091E-4]:4.083489087296E-2,47[&rate=5.687346053384091E-4]:6.361433072692E-1)[&rate=5.687346053384091E-4]:1.295027738069E-1)[&rate=5.687346053384091E-4]:2.546584029935E-1)[&rate=5.687346053384091E-4]:3.500855653901E-3,(35[&rate=5.687346053384091E-4]:1.56028115394E-1,(36[&rate=5.687346053384091E-4]:6.161118137075E-3,(((((((64[&rate=5.687346053384091E-4]:3.155022591978E-1,65[&rate=5.687346053384091E-4]:1.648173276911E-1)[&rate=5.687346053384091E-4]:1.635879735625E-2,60[&rate=5.687346053384091E-4]:1.811761250473E-1)[&rate=5.687346053384091E-4]:5.418571789648E-2,62[&rate=5.687346053384091E-4]:4.271426648616E-1)[&rate=5.687346053384091E-4]:1.423137245566E-1,(63[&rate=5.687346053384091E-4]:1.967774553983E-1,61[&rate=5.687346053384091E-4]:2.378733458093E-1)[&rate=5.687346053384091E-4]:3.315830436088E-1)[&rate=5.687346053384091E-4]:8.151139018752E-1,((118[&rate=5.687346053384091E-4]:4.49613555764E-1,69[&rate=5.687346053384091E-4]:4.605724598737E-1)[&rate=5.687346053384091E-4]:1.097928946334E-1,((131[&rate=5.687346053384091E-4]:5.240223996624E-2,130[&rate=5.687346053384091E-4]:4.966251393888E-2)[&rate=5.687346053384091E-4]:2.210845278135E-1,(129[&rate=5.687346053384091E-4]:1.909473629036E-1,132[&rate=5.687346053384091E-4]:1.936870889309E-1)[&rate=5.687346053384091E-4]:7.979967884878E-2)[&rate=5.687346053384091E-4]:1.516731072751E-1)[&rate=5.687346053384091E-4]:8.251638408959E-1)[&rate=5.687346053384091E-4]:7.50123933969E-2,128[&rate=5.687346053384091E-4]:1.319856657293E0)[&rate=5.687346053384091E-4]:1.449277407824E-1,127[&rate=5.687346053384091E-4]:2.503140562459E0)[&rate=5.687346053384091E-4]:2.356850088367E-2)[&rate=5.687346053384091E-4]:1.964423397227E-1)[&rate=5.687346053384091E-4]:1.042095920218E-1)[&rate=5.687346053384091E-4]:2.21625580863E-1,((((((147[&rate=5.687346053384091E-4]:4.872916070107E-1,(101[&rate=5.687346053384091E-4]:4.552771167766E-1,(((((89[&rate=5.687346053384091E-4]:1.623371622946E-1,88[&rate=5.687346053384091E-4]:1.486385321576E-1)[&rate=5.687346053384091E-4]:4.097051441722E-1,(87[&rate=5.687346053384091E-4]:2.359136706306E-1,((((85[&rate=5.687346053384091E-4]:8.430810717989E-2,(93[&rate=5.687346053384091E-4]:8.488877682806E-2,84[&rate=5.687346053384091E-4]:7.119014669105E-2)[&rate=5.687346053384091E-4]:1.311796048884E-2)[&rate=5.687346053384091E-4]:4.146535132813E-2,83[&rate=5.687346053384091E-4]:1.25773458508E-1)[&rate=5.687346053384091E-4]:3.076054118804E-2,86[&rate=5.687346053384091E-4]:1.565339996961E-1)[&rate=5.687346053384091E-4]:4.689486973572E-2,(92[&rate=5.687346053384091E-4]:1.545361538842E-1,(90[&rate=5.687346053384091E-4]:1.189364692446E-1,91[&rate=5.687346053384091E-4]:1.189364692446E-1)[&rate=5.687346053384091E-4]:3.559968463961E-2)[&rate=5.687346053384091E-4]:6.25913456846E-2)[&rate=5.687346053384091E-4]:3.248480119881E-2)[&rate=5.687346053384091E-4]:3.224300056991E-1)[&rate=5.687346053384091E-4]:5.00396830185E-1,(18[&rate=5.687346053384091E-4]:4.325644646135E-1,3[&rate=5.687346053384091E-4]:3.174959714629E-1)[&rate=5.687346053384091E-4]:2.015185076547E-1)[&rate=5.687346053384091E-4]:7.014511625601E-2,(6[&rate=5.687346053384091E-4]:5.175993514734E-1,(15[&rate=5.687346053384091E-4]:3.9820821742E-1,10[&rate=5.687346053384091E-4]:3.598520530365E-1)[&rate=5.687346053384091E-4]:1.741856546013E-1)[&rate=5.687346053384091E-4]:1.236150384206E-1)[&rate=5.687346053384091E-4]:7.276995220393E-1,((((((25[&rate=5.687346053384091E-4]:7.090628758279E-1,20[&rate=5.687346053384091E-4]:6.898847936362E-1)[&rate=5.687346053384091E-4]:9.811590135098E-2,23[&rate=5.687346053384091E-4]:7.962198730692E-1)[&rate=5.687346053384091E-4]:2.88494505582E-2,(140[&rate=5.687346053384091E-4]:6.880551451291E-1,11[&rate=5.687346053384091E-4]:7.072332273208E-1)[&rate=5.687346053384091E-4]:3.290458945737E-2)[&rate=5.687346053384091E-4]:4.047259946486E-1,(((28[&rate=5.687346053384091E-4]:6.832379558143E-1,(17[&rate=5.687346053384091E-4]:5.543010847249E-1,21[&rate=5.687346053384091E-4]:5.844380710263E-1)[&rate=5.687346053384091E-4]:7.41423505416E-2)[&rate=5.687346053384091E-4]:9.250566200207E-2,24[&rate=5.687346053384091E-4]:7.702641657617E-1)[&rate=5.687346053384091E-4]:3.571880737349E-1,1[&rate=5.687346053384091E-4]:3.466303216883E-1)[&rate=5.687346053384091E-4]:1.133019828891E-1)[&rate=5.687346053384091E-4]:3.953761257795E-2,102[&rate=5.687346053384091E-4]:1.186479993472E-1)[&rate=5.687346053384091E-4]:1.324938313573E-1,((142[&rate=5.687346053384091E-4]:8.947410444142E-1,((141[&rate=5.687346053384091E-4]:1.409668812258E-1,145[&rate=5.687346053384091E-4]:1.437066072534E-1)[&rate=5.687346053384091E-4]:1.535969591065E-1,144[&rate=5.687346053384091E-4]:2.918241143049E-1)[&rate=5.687346053384091E-4]:5.974374780544E-1)[&rate=5.687346053384091E-4]:4.216460231801E-1,((((113[&rate=5.687346053384091E-4]:6.215429818351E-1,(14[&rate=5.687346053384091E-4]:3.617093952782E-1,(4[&rate=5.687346053384091E-4]:5.763542226412E-2,30[&rate=5.687346053384091E-4]:2.302381619901E-1)[&rate=5.687346053384091E-4]:2.465397264389E-1)[&rate=5.687346053384091E-4]:2.598335865568E-1)[&rate=5.687346053384091E-4]:9.090677228835E-2,(9[&rate=5.687346053384091E-4]:5.940558238457E-1,117[&rate=5.687346053384091E-4]:6.050147279553E-1)[&rate=5.687346053384091E-4]:1.101747521957E-1)[&rate=5.687346053384091E-4]:1.745767046363E-2,(110[&rate=5.687346053384091E-4]:5.466692637426E-1,105[&rate=5.687346053384091E-4]:5.247514555235E-1)[&rate=5.687346053384091E-4]:1.777587087897E-1)[&rate=5.687346053384091E-4]:1.81287754448E-1,(((116[&rate=5.687346053384091E-4]:5.870001597714E-1,((139[&rate=5.687346053384091E-4]:3.61431507285E-1,111[&rate=5.687346053384091E-4]:1.860890415317E-1)[&rate=5.687346053384091E-4]:1.748780299562E-1,106[&rate=5.687346053384091E-4]:3.445287153235E-1)[&rate=5.687346053384091E-4]:3.027454170507E-1)[&rate=5.687346053384091E-4]:7.081434865726E-2,(((((107[&rate=5.687346053384091E-4]:2.578099848935E-1,108[&rate=5.687346053384091E-4]:2.550702588662E-1)[&rate=5.687346053384091E-4]:1.904444350987E-1,(114[&rate=5.687346053384091E-4]:1.481309999032E-1,104[&rate=5.687346053384091E-4]:2.08404972506E-1)[&rate=5.687346053384091E-4]:2.398494474863E-1)[&rate=5.687346053384091E-4]:6.982116318991E-2,109[&rate=5.687346053384091E-4]:5.372536653739E-1)[&rate=5.687346053384091E-4]:7.291601345002E-3,112[&rate=5.687346053384091E-4]:5.472849927463E-1)[&rate=5.687346053384091E-4]:1.634261271854E-1,(148[&rate=5.687346053384091E-4]:2.492168304225E-1,143[&rate=5.687346053384091E-4]:2.464771043951E-1)[&rate=5.687346053384091E-4]:4.17658673071E-1)[&rate=5.687346053384091E-4]:2.92951693189E-2)[&rate=5.687346053384091E-4]:1.022848169593E-1,(115[&rate=5.687346053384091E-4]:6.322789228532E-1,(19[&rate=5.687346053384091E-4]:5.784638844518E-1,13[&rate=5.687346053384091E-4]:5.401077200682E-1)[&rate=5.687346053384091E-4]:1.743629836069E-1)[&rate=5.687346053384091E-4]:1.278204025348E-1)[&rate=5.687346053384091E-4]:6.890407282511E-2)[&rate=5.687346053384091E-4]:2.325891488331E-1)[&rate=5.687346053384091E-4]:1.813301055759E-1)[&rate=5.687346053384091E-4]:6.845701273583E-2)[&rate=5.687346053384091E-4]:1.411577253912E-1)[&rate=5.687346053384091E-4]:9.478016000475E-1)[&rate=5.687346053384091E-4]:5.853904862598E-2,((39[&rate=5.687346053384091E-4]:4.024529086896E-1,146[&rate=5.687346053384091E-4]:5.226714879245E-1)[&rate=5.687346053384091E-4]:2.410986129106E-2,16[&rate=5.687346053384091E-4]:2.512055696098E0)[&rate=5.687346053384091E-4]:6.189083647567E-2)[&rate=5.687346053384091E-4]:1.155571866786E-2,40[&rate=5.687346053384091E-4]:5.000093251242E-1)[&rate=5.687346053384091E-4]:2.056473709649E-2,(2[&rate=5.687346053384091E-4]:6.817322435992E-1,((31[&rate=5.687346053384091E-4]:7.226731071441E-1,(26[&rate=5.687346053384091E-4]:6.391485338772E-1,(7[&rate=5.687346053384091E-4]:3.10592923135E-1,8[&rate=5.687346053384091E-4]:3.10592923135E-1)[&rate=5.687346053384091E-4]:2.217062956736E-1)[&rate=5.687346053384091E-4]:3.968895682853E-2)[&rate=5.687346053384091E-4]:3.797528896935E-2,(22[&rate=5.687346053384091E-4]:3.148122150815E-1,27[&rate=5.687346053384091E-4]:3.312505712459E-1)[&rate=5.687346053384091E-4]:3.910416604839E-1)[&rate=5.687346053384091E-4]:1.484811077598E-1)[&rate=5.687346053384091E-4]:1.795567621451E0)[&rate=5.687346053384091E-4]:3.371332932989E-2,((98[&rate=5.687346053384091E-4]:5.815053796767E-1,((96[&rate=5.687346053384091E-4]:4.745561441636E-1,99[&rate=5.687346053384091E-4]:5.100752698465E-1)[&rate=5.687346053384091E-4]:3.497359882325E-2,97[&rate=5.687346053384091E-4]:3.2373739326E-1)[&rate=5.687346053384091E-4]:5.831443450424E-2)[&rate=5.687346053384091E-4]:2.961255221365E-2,((100[&rate=5.687346053384091E-4]:3.92152054583E-1,94[&rate=5.687346053384091E-4]:3.92152054583E-1)[&rate=5.687346053384091E-4]:8.928453992028E-2,95[&rate=5.687346053384091E-4]:5.661360480553E-1)[&rate=5.687346053384091E-4]:5.591084558383E-2)[&rate=5.687346053384091E-4]:7.158476020647E-2)[&rate=5.687346053384091E-4]:3.295830340694E-1,38[&rate=5.687346053384091E-4]:8.155644146908E-1)[&rate=5.687346053384091E-4]:2.686643201034E-1)[&rate=5.687346053384091E-4]:2.007800731296E-1)[&rate=5.687346053384091E-4]:3.19041459312E-1,(32[&rate=5.687346053384091E-4]:6.57669220079E-2,((((66[&rate=5.687346053384091E-4]:2.216370055382E-1,(((119[&rate=5.687346053384091E-4]:7.115731259257E-1,135[&rate=5.687346053384091E-4]:3.636279204463E-1)[&rate=5.687346053384091E-4]:1.483004215438E-2,(120[&rate=5.687346053384091E-4]:5.420288544497E-1,(138[&rate=5.687346053384091E-4]:1.535255541298E-1,136[&rate=5.687346053384091E-4]:2.201870481461E-2)[&rate=5.687346053384091E-4]:3.364485057994E-1)[&rate=5.687346053384091E-4]:8.848390267145E-2)[&rate=5.687346053384091E-4]:9.226375557411E-1,126[&rate=5.687346053384091E-4]:8.633382011774E-1)[&rate=5.687346053384091E-4]:6.054729940457E-1)[&rate=5.687346053384091E-4]:3.334205719679E-1,(67[&rate=5.687346053384091E-4]:2.414361510559E-1,((124[&rate=5.687346053384091E-4]:9.871325557379E-2,123[&rate=5.687346053384091E-4]:1.014454960109E-1)[&rate=5.687346053384091E-4]:8.560079603926E-2,122[&rate=5.687346053384091E-4]:1.870462920502E-1)[&rate=5.687346053384091E-4]:5.556624093464E-1)[&rate=5.687346053384091E-4]:3.136214264502E-1)[&rate=5.687346053384091E-4]:3.361365031604E-1,34[&rate=5.687346053384091E-4]:2.818038203639E-2)[&rate=5.687346053384091E-4]:3.633991399135E-2,33[&rate=5.687346053384091E-4]:4.808193986337E-2)[&rate=5.687346053384091E-4]:2.316443419924E-2)[&rate=5.687346053384091E-4]:5.098639186326E-2);
tree STATE_36990000 [&joint=-20990.317444281747,lnP=-20990.317444281747] = [&R] (((66[&rate=6.126456256120091E-4]:3.915694045978E-1,(((119[&rate=6.126456256120091E-4]:1.681942981914E0,126[&rate=6.126456256120091E-4]:8.962404592699E-1)[&rate=6.126456256120091E-4]:1.750917675109E-2,((135[&rate=6.126456256120091E-4]:3.656677012015E-1,(138[&rate=6.126456256120091E-4]:1.571518225022E-1,136[&rate=6.126456256120091E-4]:2.564497318699E-2)[&rate=6.126456256120091E-4]:4.085158786993E-1)[&rate=6.126456256120091E-4]:1.26438886619E-1,120[&rate=6.126456256120091E-4]:7.44161382341E-1)[&rate=6.126456256120091E-4]:8.594003653648E-1)[&rate=6.126456256120091E-4]:5.561686406295E-1,(67[&rate=6.126456256120091E-4]:2.007894496417E-1,((124[&rate=6.126456256120091E-4]:2.78387371223E-1,122[&rate=6.126456256120091E-4]:2.811196116601E-1)[&rate=6.126456256120091E-4]:8.27775191603E-3,123[&rate=6.126456256120091E-4]:2.893973635762E-1)[&rate=6.126456256120091E-4]:4.126646364063E-1)[&rate=6.126456256120091E-4]:2.195463732371E-2)[&rate=6.126456256120091E-4]:1.688253176324E-1)[&rate=6.126456256120091E-4]:2.985501043682E-1,(((((((49[&rate=6.126456256120091E-4]:2.47212958861E-1,50[&rate=6.126456256120091E-4]:2.47212958861E-1)[&rate=6.126456256120091E-4]:3.933174306248E-1,((44[&rate=6.126456256120091E-4]:1.115270983995E-3,47[&rate=6.126456256120091E-4]:6.579751858247E-3)[&rate=6.126456256120091E-4]:3.030833543278E-1,51[&rate=6.126456256120091E-4]:2.823407018146E-1)[&rate=6.126456256120091E-4]:3.636541685455E-1)[&rate=6.126456256120091E-4]:2.002650061069E-2,(46[&rate=6.126456256120091E-4]:5.596650059895E-1,((42[&rate=6.126456256120091E-4]:2.317559519811E-1,(48[&rate=6.126456256120091E-4]:1.866579121372E-1,41[&rate=6.126456256120091E-4]:1.429420651427E-1)[&rate=6.126456256120091E-4]:8.334940596419E-2)[&rate=6.126456256120091E-4]:2.738000342917E-1,43[&rate=6.126456256120091E-4]:5.547363141416E-1)[&rate=6.126456256120091E-4]:4.928691847915E-3)[&rate=6.126456256120091E-4]:1.336787693527E-1)[&rate=6.126456256120091E-4]:2.047321436969E-1,45[&rate=6.126456256120091E-4]:8.898791977278E-1)[&rate=6.126456256120091E-4]:1.1945631089E-1,((36[&rate=6.126456256120091E-4]:3.043604753528E-2,(121[&rate=6.126456256120091E-4]:1.730979082905E0,127[&rate=6.126456256120091E-4]:2.172074973316E0)[&rate=6.126456256120091E-4]:3.789090194248E-1)[&rate=6.126456256120091E-4]:8.267052553569E-2,(35[&rate=6.126456256120091E-4]:2.973289021163E-2,(((69[&rate=6.126456256120091E-4]:1.011512433802E0,118[&rate=6.126456256120091E-4]:1.000553529693E0)[&rate=6.126456256120091E-4]:2.609324454539E-1,((129[&rate=6.126456256120091E-4]:2.148774875863E-1,(131[&rate=6.126456256120091E-4]:1.201223834376E-1,130[&rate=6.126456256120091E-4]:1.173826574103E-1)[&rate=6.126456256120091E-4]:9.7494830176E-2)[&rate=6.126456256120091E-4]:1.55400727215E-2,132[&rate=6.126456256120091E-4]:2.331572863351E-1)[&rate=6.126456256120091E-4]:8.940821134691E-1)[&rate=6.126456256120091E-4]:1.818881803034E-1,((((64[&rate=6.126456256120091E-4]:2.177175178412E-1,62[&rate=6.126456256120091E-4]:2.588134082522E-1)[&rate=6.126456256120091E-4]:9.909797373753E-2,(65[&rate=6.126456256120091E-4]:1.006193010686E-1,60[&rate=6.126456256120091E-4]:1.006193010686E-1)[&rate=6.126456256120091E-4]:6.551125900339E-2)[&rate=6.126456256120091E-4]:3.895998380774E-1,(63[&rate=6.126456256120091E-4]:4.93351881907E-2,61[&rate=6.126456256120091E-4]:9.043107860175E-2)[&rate=6.126456256120091E-4]:6.570801414654E-1)[&rate=6.126456256120091E-4]:6.825773453774E-1,128[&rate=6.126456256120091E-4]:1.290362538047E0)[&rate=6.126456256120091E-4]:1.328559000564E-2)[&rate=6.126456256120091E-4]:2.548518854465E-1)[&rate=6.126456256120091E-4]:3.679834039359E-2)[&rate=6.126456256120091E-4]:1.874333670162E-1)[&rate=6.126456256120091E-4]:1.803562129881E-1,(((146[&rate=6.126456256120091E-4]:5.667651782125E-1,((101[&rate=6.126456256120091E-4]:6.560930648941E-1,((((15[&rate=6.126456256120091E-4]:5.099288457435E-1,10[&rate=6.126456256120091E-4]:4.715726813601E-1)[&rate=6.126456256120091E-4]:4.87047949282E-1,(6[&rate=6.126456256120091E-4]:4.521248213298E-1,18[&rate=6.126456256120091E-4]:5.151385199599E-1)[&rate=6.126456256120091E-4]:4.900574531479E-1)[&rate=6.126456256120091E-4]:2.324407537636E-1,(3[&rate=6.126456256120091E-4]:8.294372441937E-1,((89[&rate=6.126456256120091E-4]:1.633190003091E-1,88[&rate=6.126456256120091E-4]:1.496203701721E-1)[&rate=6.126456256120091E-4]:2.031862074822E-1,((92[&rate=6.126456256120091E-4]:1.653489400321E-1,(90[&rate=6.126456256120091E-4]:2.807749761108E-2,91[&rate=6.126456256120091E-4]:2.807749761108E-2)[&rate=6.126456256120091E-4]:1.37271442421E-1)[&rate=6.126456256120091E-4]:8.307139128978E-2,((86[&rate=6.126456256120091E-4]:7.116858411709E-2,(((93[&rate=6.126456256120091E-4]:3.377113337914E-2,84[&rate=6.126456256120091E-4]:2.007250324212E-2)[&rate=6.126456256120091E-4]:1.763808382782E-2,85[&rate=6.126456256120091E-4]:3.771058706995E-2)[&rate=6.126456256120091E-4]:2.76077420026E-2,83[&rate=6.126456256120091E-4]:6.531832907254E-2)[&rate=6.126456256120091E-4]:5.850255044543E-3)[&rate=6.126456256120091E-4]:1.289666409438E-1,87[&rate=6.126456256120091E-4]:2.001352250609E-1)[&rate=6.126456256120091E-4]:3.4586476124E-2)[&rate=6.126456256120091E-4]:1.180848764694E-1)[&rate=6.126456256120091E-4]:1.016356693937E0)[&rate=6.126456256120091E-4]:2.931309895271E-1)[&rate=6.126456256120091E-4]:2.621542153635E-1,((142[&rate=6.126456256120091E-4]:3.758362184305E-1,((144[&rate=6.126456256120091E-4]:7.569128416306E-2,141[&rate=6.126456256120091E-4]:7.843101019041E-2)[&rate=6.126456256120091E-4]:3.649332892127E-3,145[&rate=6.126456256120091E-4]:8.482006911013E-2)[&rate=6.126456256120091E-4]:2.910161493203E-1)[&rate=6.126456256120091E-4]:1.102271388524E0,((((110[&rate=6.126456256120091E-4]:6.560046762247E-1,(117[&rate=6.126456256120091E-4]:5.491129700482E-1,105[&rate=6.126456256120091E-4]:5.189759837468E-1)[&rate=6.126456256120091E-4]:1.151108842589E-1)[&rate=6.126456256120091E-4]:1.57075783481E-1,((113[&rate=6.126456256120091E-4]:7.115270228124E-1,9[&rate=6.126456256120091E-4]:7.033078447303E-1)[&rate=6.126456256120091E-4]:2.657641807638E-2,(14[&rate=6.126456256120091E-4]:4.67943923287E-1,(4[&rate=6.126456256120091E-4]:2.091171226097E-1,30[&rate=6.126456256120091E-4]:3.817198623357E-1)[&rate=6.126456256120091E-4]:2.012925541022E-1)[&rate=6.126456256120091E-4]:2.701595176018E-1)[&rate=6.126456256120091E-4]:8.045647087161E-2)[&rate=6.126456256120091E-4]:3.065984533999E-1,((((19[&rate=6.126456256120091E-4]:6.422851343303E-1,13[&rate=6.126456256120091E-4]:6.039289699467E-1)[&rate=6.126456256120091E-4]:9.138554687766E-2,115[&rate=6.126456256120091E-4]:6.131227360025E-1)[&rate=6.126456256120091E-4]:1.991217554157E-1,((116[&rate=6.126456256120091E-4]:4.992507274099E-1,((111[&rate=6.126456256120091E-4]:1.458682106459E-1,106[&rate=6.126456256120091E-4]:1.294298544815E-1)[&rate=6.126456256120091E-4]:8.539414917152E-2,139[&rate=6.126456256120091E-4]:4.066048255708E-1)[&rate=6.126456256120091E-4]:3.447006963597E-1)[&rate=6.126456256120091E-4]:2.499580142503E-1,(148[&rate=6.126456256120091E-4]:1.738757213199E-1,143[&rate=6.126456256120091E-4]:1.711359952925E-1)[&rate=6.126456256120091E-4]:6.13689184724E-1)[&rate=6.126456256120091E-4]:6.303574975793E-2)[&rate=6.126456256120091E-4]:9.272119105433E-2,(112[&rate=6.126456256120091E-4]:7.409990067798E-1,(107[&rate=6.126456256120091E-4]:6.142896175469E-1,(109[&rate=6.126456256120091E-4]:5.431311243309E-1,(108[&rate=6.126456256120091E-4]:3.225940863901E-1,(114[&rate=6.126456256120091E-4]:1.061819882661E-2,104[&rate=6.126456256120091E-4]:7.089217142938E-2)[&rate=6.126456256120091E-4]:2.544416409881E-1)[&rate=6.126456256120091E-4]:1.986192297217E-1)[&rate=6.126456256120091E-4]:9.033657540771E-2)[&rate=6.126456256120091E-4]:1.047915810138E-1)[&rate=6.126456256120091E-4]:2.461584565145E-1)[&rate=6.126456256120091E-4]:1.380009018659E-1)[&rate=6.126456256120091E-4]:1.800296467732E-1,(((((25[&rate=6.126456256120091E-4]:3.359331663609E-1,20[&rate=6.126456256120091E-4]:3.167550841691E-1)[&rate=6.126456256120091E-4]:4.922375235943E-1,23[&rate=6.126456256120091E-4]:8.172117858455E-1)[&rate=6.126456256120091E-4]:1.957819638785E-1,(140[&rate=6.126456256120091E-4]:5.504895168948E-1,11[&rate=6.126456256120091E-4]:5.696675990865E-1)[&rate=6.126456256120091E-4]:3.583946437883E-1)[&rate=6.126456256120091E-4]:2.394240548827E-1,(((28[&rate=6.126456256120091E-4]:8.311359153182E-1,(17[&rate=6.126456256120091E-4]:6.557896882819E-1,21[&rate=6.126456256120091E-4]:6.859266745833E-1)[&rate=6.126456256120091E-4]:1.205517064885E-1)[&rate=6.126456256120091E-4]:1.366884093643E-1,1[&rate=6.126456256120091E-4]:1.815229548196E-1)[&rate=6.126456256120091E-4]:1.022435833145E-3,24[&rate=6.126456256120091E-4]:9.63367308461E-1)[&rate=6.126456256120091E-4]:3.000094002554E-1)[&rate=6.126456256120091E-4]:9.965708697435E-3,102[&rate=6.126456256120091E-4]:1.116985817974E-1)[&rate=6.126456256120091E-4]:1.195168273964E-1)[&rate=6.126456256120091E-4]:3.168552950112E-4)[&rate=6.126456256120091E-4]:1.559299106228E-1)[&rate=6.126456256120091E-4]:2.741103418374E-1)[&rate=6.126456256120091E-4]:6.368675214878E-1,(2[&rate=6.126456256120091E-4]:7.231406274123E-1,((26[&rate=6.126456256120091E-4]:7.329282135511E-1,(7[&rate=6.126456256120091E-4]:1.632099189406E-1,8[&rate=6.126456256120091E-4]:1.632099189406E-1)[&rate=6.126456256120091E-4]:4.628689795419E-1)[&rate=6.126456256120091E-4]:1.23358529269E-1,(31[&rate=6.126456256120091E-4]:5.590826855365E-1,(22[&rate=6.126456256120091E-4]:1.707334470648E-1,27[&rate=6.126456256120091E-4]:1.871718032291E-1)[&rate=6.126456256120091E-4]:3.335547179237E-1)[&rate=6.126456256120091E-4]:3.41039673722E-1)[&rate=6.126456256120091E-4]:5.041552842783E-2)[&rate=6.126456256120091E-4]:1.553381602805E0)[&rate=6.126456256120091E-4]:1.267501715894E-1)[&rate=6.126456256120091E-4]:1.276551755184E-1,((16[&rate=6.126456256120091E-4]:2.542508948111E0,(40[&rate=6.126456256120091E-4]:4.466828994384E-1,(39[&rate=6.126456256120091E-4]:4.466208116774E-1,147[&rate=6.126456256120091E-4]:5.039978608578E-1)[&rate=6.126456256120091E-4]:6.208776099648E-5)[&rate=6.126456256120091E-4]:1.033312255519E-2)[&rate=6.126456256120091E-4]:4.295400183971E-2,((98[&rate=6.126456256120091E-4]:5.938855901754E-1,((100[&rate=6.126456256120091E-4]:1.796587875177E-1,94[&rate=6.126456256120091E-4]:1.796587875177E-1)[&rate=6.126456256120091E-4]:1.062128176497E-1,95[&rate=6.126456256120091E-4]:3.705710587194E-1)[&rate=6.126456256120091E-4]:2.342434932047E-1)[&rate=6.126456256120091E-4]:1.715161216318E-2,((96[&rate=6.126456256120091E-4]:4.343346082043E-1,99[&rate=6.126456256120091E-4]:4.698537338872E-1)[&rate=6.126456256120091E-4]:1.432276570037E-1,97[&rate=6.126456256120091E-4]:3.917699154812E-1)[&rate=6.126456256120091E-4]:1.981373494491E-2)[&rate=6.126456256120091E-4]:1.734812204106E-2)[&rate=6.126456256120091E-4]:7.423175066256E-2)[&rate=6.126456256120091E-4]:2.060234325835E-1,38[&rate=6.126456256120091E-4]:7.119191961503E-1)[&rate=6.126456256120091E-4]:3.247670609746E-1)[&rate=6.126456256120091E-4]:1.07686559423E-1,(((((58[&rate=6.126456256120091E-4]:3.94785806086E-1,(55[&rate=6.126456256120091E-4]:2.28608267029E-1,56[&rate=6.126456256120091E-4]:2.28608267029E-1)[&rate=6.126456256120091E-4]:1.388551346853E-1)[&rate=6.126456256120091E-4]:3.01092883177E-5,(57[&rate=6.126456256120091E-4]:3.607105978935E-1,(54[&rate=6.126456256120091E-4]:1.640152811434E-1,37[&rate=6.126456256120091E-4]:2.405180133838E-1)[&rate=6.126456256120091E-4]:1.557117101928E-1)[&rate=6.126456256120091E-4]:1.771187485778E-2)[&rate=6.126456256120091E-4]:2.533610336115E-2,59[&rate=6.126456256120091E-4]:4.010263356753E-1)[&rate=6.126456256120091E-4]:1.890066058505E-1,68[&rate=6.126456256120091E-4]:5.408526136569E-1)[&rate=6.126456256120091E-4]:2.664365345637E-1,((((137[&rate=6.126456256120091E-4]:4.388106595943E-1,133[&rate=6.126456256120091E-4]:3.977147691833E-1)[&rate=6.126456256120091E-4]:2.429540064529E-3,134[&rate=6.126456256120091E-4]:3.700073229466E-1)[&rate=6.126456256120091E-4]:1.134562306398E0,(52[&rate=6.126456256120091E-4]:6.963037583422E-1,((103[&rate=6.126456256120091E-4]:7.068811246011E-1,(29[&rate=6.126456256120091E-4]:7.830883400438E-1,(12[&rate=6.126456256120091E-4]:3.856902581249E-1,5[&rate=6.126456256120091E-4]:3.473340937414E-1)[&rate=6.126456256120091E-4]:2.905487668504E-1)[&rate=6.126456256120091E-4]:1.566694968861E-1)[&rate=6.126456256120091E-4]:1.503288823403E0,(((((74[&rate=6.126456256120091E-4]:4.181930412305E-1,70[&rate=6.126456256120091E-4]:3.79836876847E-1)[&rate=6.126456256120091E-4]:2.141705182195E-3,76[&rate=6.126456256120091E-4]:4.203347464127E-1)[&rate=6.126456256120091E-4]:2.684300237484E-1,75[&rate=6.126456256120091E-4]:6.88764770161E-1)[&rate=6.126456256120091E-4]:2.836537820483E-2,(((77[&rate=6.126456256120091E-4]:1.43695297389E-1,73[&rate=6.126456256120091E-4]:1.491747494437E-1)[&rate=6.126456256120091E-4]:1.67621072457E-1,(81[&rate=6.126456256120091E-4]:1.533187751819E-1,80[&rate=6.126456256120091E-4]:1.533187751819E-1)[&rate=6.126456256120091E-4]:1.141619782256E-1)[&rate=6.126456256120091E-4]:7.368937311223E-2,((82[&rate=6.126456256120091E-4]:1.499753715197E-1,(79[&rate=6.126456256120091E-4]:4.562016204883E-2,71[&rate=6.126456256120091E-4]:1.82229017748E-2)[&rate=6.126456256120091E-4]:9.613603138881E-2)[&rate=6.126456256120091E-4]:1.299900035046E-1,(72[&rate=6.126456256120091E-4]:4.472223366372E-2,78[&rate=6.126456256120091E-4]:6.664004188303E-2)[&rate=6.126456256120091E-4]:2.051061550592E-1)[&rate=6.126456256120091E-4]:7.764310765986E-2)[&rate=6.126456256120091E-4]:3.266449533529E-1)[&rate=6.126456256120091E-4]:4.254520339356E-1,53[&rate=6.126456256120091E-4]:3.961191236893E-1)[&rate=6.126456256120091E-4]:1.415603684428E-1)[&rate=6.126456256120091E-4]:1.504275448987E-1)[&rate=6.126456256120091E-4]:6.452008164646E-2)[&rate=6.126456256120091E-4]:2.547398528847E-1,125[&rate=6.126456256120091E-4]:7.969844579007E-1)[&rate=6.126456256120091E-4]:1.769713569866E-1)[&rate=6.126456256120091E-4]:2.824388595842E-1)[&rate=6.126456256120091E-4]:1.481121389335E-1)[&rate=6.126456256120091E-4]:2.412558361788E-1,(34[&rate=6.126456256120091E-4]:4.31567082033E-2,(32[&rate=6.126456256120091E-4]:5.650540930902E-3,33[&rate=6.126456256120091E-4]:1.112999298562E-2)[&rate=6.126456256120091E-4]:1.558835905331E-2)[&rate=6.126456256120091E-4]:2.520493831145E-2);
tree STATE_37000000 [&joint=-20977.323076488665,lnP=-20977.323076488665] = [&R] (33[&rate=5.85860081672477E-4]:1.292343703991E-1,(((((((59[&rate=5.85860081672477E-4]:3.030003622165E-1,(55[&rate=5.85860081672477E-4]:2.532337211161E-1,56[&rate=5.85860081672477E-4]:2.532337211161E-1)[&rate=5.85860081672477E-4]:4.156991978874E-2)[&rate=5.85860081672477E-4]:2.420339878327E-2,((54[&rate=5.85860081672477E-4]:7.143723678888E-2,37[&rate=5.85860081672477E-4]:1.479399690293E-1)[&rate=5.85860081672477E-4]:9.661598300211E-2,58[&rate=5.85860081672477E-4]:2.254302689713E-1)[&rate=5.85860081672477E-4]:1.208991750885E-1)[&rate=5.85860081672477E-4]:3.244892511728E-2,57[&rate=5.85860081672477E-4]:3.623849265542E-1)[&rate=5.85860081672477E-4]:2.804718558533E-1,68[&rate=5.85860081672477E-4]:5.909442141014E-1)[&rate=5.85860081672477E-4]:5.599716899536E-1,(((52[&rate=5.85860081672477E-4]:5.925986750027E-1,(103[&rate=5.85860081672477E-4]:8.838933815051E-1,(29[&rate=5.85860081672477E-4]:6.307636188696E-1,(12[&rate=5.85860081672477E-4]:2.828265826912E-1,5[&rate=5.85860081672477E-4]:2.444704183077E-1)[&rate=5.85860081672477E-4]:2.410877211099E-1)[&rate=5.85860081672477E-4]:4.860064749643E-1)[&rate=5.85860081672477E-4]:1.372999028058E0)[&rate=5.85860081672477E-4]:2.388523341618E-1,(((((74[&rate=5.85860081672477E-4]:5.77439929899E-1,(70[&rate=5.85860081672477E-4]:4.927558691192E-1,76[&rate=5.85860081672477E-4]:5.311120335027E-1)[&rate=5.85860081672477E-4]:4.632789639628E-2)[&rate=5.85860081672477E-4]:6.381242715033E-2,75[&rate=5.85860081672477E-4]:6.412523570493E-1)[&rate=5.85860081672477E-4]:1.958996648469E-1,((73[&rate=5.85860081672477E-4]:6.367648360063E-1,(((71[&rate=5.85860081672477E-4]:2.767578514359E-2,79[&rate=5.85860081672477E-4]:5.507304541762E-2)[&rate=5.85860081672477E-4]:9.936151259057E-2,82[&rate=5.85860081672477E-4]:1.626537360903E-1)[&rate=5.85860081672477E-4]:5.770439563101E-2,(72[&rate=5.85860081672477E-4]:1.431277190633E-2,78[&rate=5.85860081672477E-4]:3.623058012564E-2)[&rate=5.85860081672477E-4]:1.759083735136E-1)[&rate=5.85860081672477E-4]:3.835299919563E-1)[&rate=5.85860081672477E-4]:3.726092372092E-2,((81[&rate=5.85860081672477E-4]:2.372125146644E-2,80[&rate=5.85860081672477E-4]:2.372125146644E-2)[&rate=5.85860081672477E-4]:5.059699136951E-1,77[&rate=5.85860081672477E-4]:5.735267815999E-1)[&rate=5.85860081672477E-4]:9.501952607262E-2)[&rate=5.85860081672477E-4]:1.631262621689E-1)[&rate=5.85860081672477E-4]:4.421676509685E-1,(133[&rate=5.85860081672477E-4]:3.898566539701E-1,(134[&rate=5.85860081672477E-4]:2.670883077438E-1,137[&rate=5.85860081672477E-4]:3.38321184456E-1)[&rate=5.85860081672477E-4]:9.263135992512E-2)[&rate=5.85860081672477E-4]:9.250794572507E-1)[&rate=5.85860081672477E-4]:1.01106415913E-2,53[&rate=5.85860081672477E-4]:5.429672558439E-1)[&rate=5.85860081672477E-4]:2.802870320092E-1)[&rate=5.85860081672477E-4]:1.313562588271E-1,125[&rate=5.85860081672477E-4]:7.442280330189E-1)[&rate=5.85860081672477E-4]:5.733545377028E-1)[&rate=5.85860081672477E-4]:1.186991109076E-1,(((((121[&rate=5.85860081672477E-4]:2.143256246223E0,(36[&rate=5.85860081672477E-4]:5.870814195323E-2,35[&rate=5.85860081672477E-4]:1.213279948747E-2)[&rate=5.85860081672477E-4]:5.096049475504E-3)[&rate=5.85860081672477E-4]:4.956341141081E-2,127[&rate=5.85860081672477E-4]:2.633915548045E0)[&rate=5.85860081672477E-4]:2.854731567615E-1,((((65[&rate=5.85860081672477E-4]:1.376907504562E-1,((64[&rate=5.85860081672477E-4]:2.292552227403E-1,60[&rate=5.85860081672477E-4]:7.857029123365E-2)[&rate=5.85860081672477E-4]:2.255085548123E-2,62[&rate=5.85860081672477E-4]:2.929019686326E-1)[&rate=5.85860081672477E-4]:3.656960374135E-2)[&rate=5.85860081672477E-4]:7.955264854708E-2,(63[&rate=5.85860081672477E-4]:8.469201927238E-2,61[&rate=5.85860081672477E-4]:1.257879096834E-1)[&rate=5.85860081672477E-4]:2.832363112376E-1)[&rate=5.85860081672477E-4]:1.091766440496E0,((((129[&rate=5.85860081672477E-4]:3.443046467552E-2,132[&rate=5.85860081672477E-4]:3.717019070288E-2)[&rate=5.85860081672477E-4]:2.214515121947E-1,(131[&rate=5.85860081672477E-4]:1.036403978136E-1,130[&rate=5.85860081672477E-4]:1.009006717862E-1)[&rate=5.85860081672477E-4]:1.54981305084E-1)[&rate=5.85860081672477E-4]:4.011590277592E-1,(69[&rate=5.85860081672477E-4]:5.34031867782E-1,118[&rate=5.85860081672477E-4]:5.230729636724E-1)[&rate=5.85860081672477E-4]:2.709543423269E-1)[&rate=5.85860081672477E-4]:5.698029828576E-1,128[&rate=5.85860081672477E-4]:1.22410426146E0)[&rate=5.85860081672477E-4]:1.369603725602E-1)[&rate=5.85860081672477E-4]:4.833184154413E-1,(((51[&rate=5.85860081672477E-4]:5.774997695236E-1,(44[&rate=5.85860081672477E-4]:3.099368282919E-1,47[&rate=5.85860081672477E-4]:3.154013091662E-1)[&rate=5.85860081672477E-4]:2.89420864729E-1)[&rate=5.85860081672477E-4]:1.776943908403E-1,(((41[&rate=5.85860081672477E-4]:3.191895131527E-1,(42[&rate=5.85860081672477E-4]:2.42691280441E-1,48[&rate=5.85860081672477E-4]:2.809426465612E-1)[&rate=5.85860081672477E-4]:8.196271358594E-2)[&rate=5.85860081672477E-4]:5.583167562473E-2,(46[&rate=5.85860081672477E-4]:4.196124470425E-1,43[&rate=5.85860081672477E-4]:4.196124470425E-1)[&rate=5.85860081672477E-4]:1.005355047789E-2)[&rate=5.85860081672477E-4]:2.479295985769E-1,(49[&rate=5.85860081672477E-4]:4.211868798249E-1,50[&rate=5.85860081672477E-4]:4.211868798249E-1)[&rate=5.85860081672477E-4]:2.236218310266E-1)[&rate=5.85860081672477E-4]:1.049209686382E-1)[&rate=5.85860081672477E-4]:8.268193854892E-2,45[&rate=5.85860081672477E-4]:8.57001781973E-1)[&rate=5.85860081672477E-4]:2.139850551968E-1)[&rate=5.85860081672477E-4]:3.664949096182E-2)[&rate=5.85860081672477E-4]:2.470618735944E-1,((((39[&rate=5.85860081672477E-4]:4.257465385372E-1,(40[&rate=5.85860081672477E-4]:3.771003785402E-1,(101[&rate=5.85860081672477E-4]:1.077766559586E0,((((18[&rate=5.85860081672477E-4]:6.129328298826E-1,6[&rate=5.85860081672477E-4]:5.499191312524E-1)[&rate=5.85860081672477E-4]:3.394572384063E-1,(15[&rate=5.85860081672477E-4]:5.949388328745E-1,10[&rate=5.85860081672477E-4]:5.565826684911E-1)[&rate=5.85860081672477E-4]:3.492320573321E-1)[&rate=5.85860081672477E-4]:4.333203487934E-1,(3[&rate=5.85860081672477E-4]:8.064356547796E-1,((89[&rate=5.85860081672477E-4]:1.056359609087E-1,88[&rate=5.85860081672477E-4]:9.193733077171E-2)[&rate=5.85860081672477E-4]:3.13183741728E-1,(((84[&rate=5.85860081672477E-4]:4.447181964013E-3,93[&rate=5.85860081672477E-4]:1.814581210103E-2)[&rate=5.85860081672477E-4]:1.260677009063E-1,(87[&rate=5.85860081672477E-4]:9.391446791694E-2,(92[&rate=5.85860081672477E-4]:3.684095260469E-2,(90[&rate=5.85860081672477E-4]:1.717229222615E-2,91[&rate=5.85860081672477E-4]:1.717229222615E-2)[&rate=5.85860081672477E-4]:1.966866037854E-2)[&rate=5.85860081672477E-4]:7.077214544926E-2)[&rate=5.85860081672477E-4]:3.66004149534E-2)[&rate=5.85860081672477E-4]:1.729164617621E-1,((85[&rate=5.85860081672477E-4]:4.089116094584E-2,83[&rate=5.85860081672477E-4]:4.089116094584E-2)[&rate=5.85860081672477E-4]:1.601529141649E-2,86[&rate=5.85860081672477E-4]:5.690645236233E-2)[&rate=5.85860081672477E-4]:2.465248922701E-1)[&rate=5.85860081672477E-4]:1.016897278673E-1)[&rate=5.85860081672477E-4]:9.41040609677E-1)[&rate=5.85860081672477E-4]:4.642062691521E-1)[&rate=5.85860081672477E-4]:3.614098347396E-1,(((((14[&rate=5.85860081672477E-4]:3.227450709262E-1,(4[&rate=5.85860081672477E-4]:6.425819529058E-2,30[&rate=5.85860081672477E-4]:2.368609350166E-1)[&rate=5.85860081672477E-4]:2.009526290605E-1)[&rate=5.85860081672477E-4]:2.694607041737E-1,9[&rate=5.85860081672477E-4]:5.839865970178E-1)[&rate=5.85860081672477E-4]:1.657915159589E-1,(110[&rate=5.85860081672477E-4]:5.448537853695E-1,((113[&rate=5.85860081672477E-4]:4.259380063241E-1,105[&rate=5.85860081672477E-4]:3.985407460503E-1)[&rate=5.85860081672477E-4]:9.923907689692E-3,117[&rate=5.85860081672477E-4]:4.386016400413E-1)[&rate=5.85860081672477E-4]:1.144713234105E-1)[&rate=5.85860081672477E-4]:2.076640536346E-1)[&rate=5.85860081672477E-4]:4.845594738293E-1,(((115[&rate=5.85860081672477E-4]:6.2637610316E-1,(19[&rate=5.85860081672477E-4]:5.125424084632E-1,13[&rate=5.85860081672477E-4]:4.741862440795E-1)[&rate=5.85860081672477E-4]:2.343816399023E-1)[&rate=5.85860081672477E-4]:2.593294005441E-1,(116[&rate=5.85860081672477E-4]:6.16036336402E-1,(((139[&rate=5.85860081672477E-4]:6.602592861393E-1,111[&rate=5.85860081672477E-4]:4.849168203859E-1)[&rate=5.85860081672477E-4]:8.69527949598E-2,106[&rate=5.85860081672477E-4]:5.554312591813E-1)[&rate=5.85860081672477E-4]:5.427318298308E-2,(148[&rate=5.85860081672477E-4]:2.212131993725E-1,143[&rate=5.85860081672477E-4]:2.184734733451E-1)[&rate=5.85860081672477E-4]:3.665734345728E-1)[&rate=5.85860081672477E-4]:6.660586684034E-2)[&rate=5.85860081672477E-4]:2.696691673021E-1)[&rate=5.85860081672477E-4]:4.282645044902E-2,((109[&rate=5.85860081672477E-4]:7.494706627922E-1,112[&rate=5.85860081672477E-4]:7.522103888195E-1)[&rate=5.85860081672477E-4]:2.855456573068E-2,((108[&rate=5.85860081672477E-4]:1.77944099326E-1,107[&rate=5.85860081672477E-4]:1.806838253534E-1)[&rate=5.85860081672477E-4]:2.004473017437E-1,(114[&rate=5.85860081672477E-4]:1.546594157058E-1,104[&rate=5.85860081672477E-4]:2.149333883085E-1)[&rate=5.85860081672477E-4]:1.661977387885E-1)[&rate=5.85860081672477E-4]:3.77716019234E-1)[&rate=5.85860081672477E-4]:2.299587804248E-1)[&rate=5.85860081672477E-4]:2.318330299131E-1)[&rate=5.85860081672477E-4]:1.98181311568E-1,((102[&rate=5.85860081672477E-4]:1.321067610813E-1,((((25[&rate=5.85860081672477E-4]:6.011002866262E-1,20[&rate=5.85860081672477E-4]:5.819222044345E-1)[&rate=5.85860081672477E-4]:8.236430709938E-2,23[&rate=5.85860081672477E-4]:6.725056896159E-1)[&rate=5.85860081672477E-4]:2.665695106888E-2,(11[&rate=5.85860081672477E-4]:5.281638383109E-1,140[&rate=5.85860081672477E-4]:5.089857561192E-1)[&rate=5.85860081672477E-4]:8.606729552464E-2)[&rate=5.85860081672477E-4]:4.416282801287E-1,((1[&rate=5.85860081672477E-4]:6.100315117006E-2,(17[&rate=5.85860081672477E-4]:6.421176357071E-1,(28[&rate=5.85860081672477E-4]:5.85923142146E-1,21[&rate=5.85860081672477E-4]:5.612656078996E-1)[&rate=5.85860081672477E-4]:1.109890141089E-1)[&rate=5.85860081672477E-4]:1.503923647781E-1)[&rate=5.85860081672477E-4]:1.467159135087E-1,24[&rate=5.85860081672477E-4]:9.88540982487E-1)[&rate=5.85860081672477E-4]:1.632088424361E-1)[&rate=5.85860081672477E-4]:1.420007717746E-1)[&rate=5.85860081672477E-4]:7.563442779434E-2,(142[&rate=5.85860081672477E-4]:2.302859692763E-1,((141[&rate=5.85860081672477E-4]:1.591298973688E-1,145[&rate=5.85860081672477E-4]:1.618696233964E-1)[&rate=5.85860081672477E-4]:1.715797754022E-2,144[&rate=5.85860081672477E-4]:1.735481488817E-1)[&rate=5.85860081672477E-4]:5.125836833969E-2)[&rate=5.85860081672477E-4]:1.224030562065E0)[&rate=5.85860081672477E-4]:1.590242848408E-1)[&rate=5.85860081672477E-4]:2.680260109823E-1)[&rate=5.85860081672477E-4]:4.484545269424E-1)[&rate=5.85860081672477E-4]:2.724979779478E-1)[&rate=5.85860081672477E-4]:4.864615999699E-2)[&rate=5.85860081672477E-4]:3.19065291259E-2,(147[&rate=5.85860081672477E-4]:4.997882499696E-1,(((26[&rate=5.85860081672477E-4]:6.556564430763E-1,(7[&rate=5.85860081672477E-4]:2.974564484598E-1,8[&rate=5.85860081672477E-4]:2.974564484598E-1)[&rate=5.85860081672477E-4]:2.51350679548E-1)[&rate=5.85860081672477E-4]:1.389845905923E-1,(2[&rate=5.85860081672477E-4]:3.018827534293E-1,31[&rate=5.85860081672477E-4]:5.292800137034E-1)[&rate=5.85860081672477E-4]:3.091966364035E-1)[&rate=5.85860081672477E-4]:4.130667441386E-2,(22[&rate=5.85860081672477E-4]:6.40576703675E-1,27[&rate=5.85860081672477E-4]:6.570150598394E-1)[&rate=5.85860081672477E-4]:1.844121002978E-1)[&rate=5.85860081672477E-4]:1.746750939372E0)[&rate=5.85860081672477E-4]:1.524186687383E-2)[&rate=5.85860081672477E-4]:1.866433409195E-1,(((98[&rate=5.85860081672477E-4]:5.420340491057E-1,(96[&rate=5.85860081672477E-4]:3.622749635393E-1,99[&rate=5.85860081672477E-4]:3.977940892221E-1)[&rate=5.85860081672477E-4]:1.660978833808E-1)[&rate=5.85860081672477E-4]:1.70670071067E-2,((100[&rate=5.85860081672477E-4]:3.442950407518E-1,94[&rate=5.85860081672477E-4]:3.442950407518E-1)[&rate=5.85860081672477E-4]:8.004775060506E-2,95[&rate=5.85860081672477E-4]:5.090422449089E-1)[&rate=5.85860081672477E-4]:6.098777305223E-2)[&rate=5.85860081672477E-4]:1.86871654549E-1,((97[&rate=5.85860081672477E-4]:4.216710250954E-1,16[&rate=5.85860081672477E-4]:2.578202202579E0)[&rate=5.85860081672477E-4]:5.905675870646E-2,146[&rate=5.85860081672477E-4]:6.71984614403E-1)[&rate=5.85860081672477E-4]:6.579137504711E-2)[&rate=5.85860081672477E-4]:2.673899836744E-2)[&rate=5.85860081672477E-4]:4.487959926966E-1,38[&rate=5.85860081672477E-4]:1.02478639035E0)[&rate=5.85860081672477E-4]:1.769063468949E-1)[&rate=5.85860081672477E-4]:7.059571623718E-2,((67[&rate=5.85860081672477E-4]:2.01275318964E-1,(122[&rate=5.85860081672477E-4]:3.197847830368E-1,(123[&rate=5.85860081672477E-4]:1.334759091954E-1,124[&rate=5.85860081672477E-4]:1.307436687583E-1)[&rate=5.85860081672477E-4]:1.863088738414E-1)[&rate=5.85860081672477E-4]:3.827630862679E-1)[&rate=5.85860081672477E-4]:1.52534631522E-1,(66[&rate=5.85860081672477E-4]:2.774616146487E-1,((126[&rate=5.85860081672477E-4]:1.190732533336E0,(120[&rate=5.85860081672477E-4]:1.564525900483E0,119[&rate=5.85860081672477E-4]:1.660416311442E0)[&rate=5.85860081672477E-4]:3.160187445382E-1)[&rate=5.85860081672477E-4]:2.345519169767E-1,(135[&rate=5.85860081672477E-4]:5.172404614095E-1,(138[&rate=5.85860081672477E-4]:1.652716982417E-1,136[&rate=5.85860081672477E-4]:3.376484892652E-2)[&rate=5.85860081672477E-4]:5.519687631679E-1)[&rate=5.85860081672477E-4]:1.345801306068E0)[&rate=5.85860081672477E-4]:9.935135402066E-2)[&rate=5.85860081672477E-4]:7.634833583738E-2)[&rate=5.85860081672477E-4]:3.161130564807E-1)[&rate=5.85860081672477E-4]:5.19713702236E-2)[&rate=5.85860081672477E-4]:2.109442053752E-1,(34[&rate=5.85860081672477E-4]:2.406309066336E-2,32[&rate=5.85860081672477E-4]:2.145282444276E-3)[&rate=5.85860081672477E-4]:4.576179327211E-2)[&rate=5.85860081672477E-4]:7.584784262798E-2);
tree STATE_37010000 [&joint=-20974.502108674016,lnP=-20974.502108674016] = [&R] (33[&rate=5.838102940173295E-4]:1.61263381357E-1,((((((((65[&rate=5.838102940173295E-4]:2.949348916151E-1,(60[&rate=5.838102940173295E-4]:6.660282136067E-2,(64[&rate=5.838102940173295E-4]:1.583635455859E-1,62[&rate=5.838102940173295E-4]:1.99459435997E-1)[&rate=5.838102940173295E-4]:5.892420728144E-2)[&rate=5.838102940173295E-4]:2.283320702544E-1)[&rate=5.838102940173295E-4]:2.109841678902E-1,(63[&rate=5.838102940173295E-4]:7.28752400209E-2,61[&rate=5.838102940173295E-4]:1.139711304319E-1)[&rate=5.838102940173295E-4]:5.837287509911E-1)[&rate=5.838102940173295E-4]:7.968772393345E-1,(128[&rate=5.838102940173295E-4]:1.326224672519E0,(69[&rate=5.838102940173295E-4]:8.479298549818E-1,((131[&rate=5.838102940173295E-4]:2.881859006396E-1,((132[&rate=5.838102940173295E-4]:2.157659920142E-1,130[&rate=5.838102940173295E-4]:2.130262659868E-1)[&rate=5.838102940173295E-4]:1.404382503415E-3,129[&rate=5.838102940173295E-4]:2.144306484902E-1)[&rate=5.838102940173295E-4]:7.101552612206E-2)[&rate=5.838102940173295E-4]:2.748189868527E-1,118[&rate=5.838102940173295E-4]:6.972514628349E-1)[&rate=5.838102940173295E-4]:1.397194880373E-1)[&rate=5.838102940173295E-4]:6.289797490442E-1)[&rate=5.838102940173295E-4]:2.862642084121E-2)[&rate=5.838102940173295E-4]:6.293225752576E-2,((((51[&rate=5.838102940173295E-4]:2.322551823065E-1,(44[&rate=5.838102940173295E-4]:1.01378034865E-1,47[&rate=5.838102940173295E-4]:1.068425157393E-1)[&rate=5.838102940173295E-4]:1.527350709387E-1)[&rate=5.838102940173295E-4]:2.521510622587E-1,(46[&rate=5.838102940173295E-4]:4.197665101669E-1,(43[&rate=5.838102940173295E-4]:3.7993403037E-1,(41[&rate=5.838102940173295E-4]:1.429606690982E-1,(48[&rate=5.838102940173295E-4]:7.425546975842E-2,42[&rate=5.838102940173295E-4]:3.600410363819E-2)[&rate=5.838102940173295E-4]:1.124210463342E-1)[&rate=5.838102940173295E-4]:1.823285525288E-1)[&rate=5.838102940173295E-4]:3.983247979692E-2)[&rate=5.838102940173295E-4]:9.196213876981E-2)[&rate=5.838102940173295E-4]:6.193486304716E-2,(49[&rate=5.838102940173295E-4]:4.536906032928E-1,50[&rate=5.838102940173295E-4]:4.536906032928E-1)[&rate=5.838102940173295E-4]:8.718602344526E-2)[&rate=5.838102940173295E-4]:2.101661060744E-2,45[&rate=5.838102940173295E-4]:5.864834012799E-1)[&rate=5.838102940173295E-4]:5.790373731481E-2)[&rate=5.838102940173295E-4]:1.39095122009E-1,(127[&rate=5.838102940173295E-4]:2.379757723886E0,121[&rate=5.838102940173295E-4]:1.938661833475E0)[&rate=5.838102940173295E-4]:2.154769133928E-1)[&rate=5.838102940173295E-4]:4.240853761128E-2,(36[&rate=5.838102940173295E-4]:5.293380685775E-2,35[&rate=5.838102940173295E-4]:6.358464391992E-3)[&rate=5.838102940173295E-4]:6.416142282661E-2)[&rate=5.838102940173295E-4]:6.931604737857E-1,(((16[&rate=5.838102940173295E-4]:2.616957088052E0,(((97[&rate=5.838102940173295E-4]:2.057933459574E-1,39[&rate=5.838102940173295E-4]:2.768315973236E-1)[&rate=5.838102940173295E-4]:2.151537666824E-1,40[&rate=5.838102940173295E-4]:4.91985364006E-1)[&rate=5.838102940173295E-4]:3.146320361547E-2,147[&rate=5.838102940173295E-4]:5.808256168018E-1)[&rate=5.838102940173295E-4]:8.015594313446E-3)[&rate=5.838102940173295E-4]:1.176616532046E-1,((146[&rate=5.838102940173295E-4]:5.861604858729E-1,(((22[&rate=5.838102940173295E-4]:2.971481888896E-1,27[&rate=5.838102940173295E-4]:3.13586545054E-1)[&rate=5.838102940173295E-4]:2.650688955467E-1,(31[&rate=5.838102940173295E-4]:6.072683130356E-1,2[&rate=5.838102940173295E-4]:3.798710527615E-1)[&rate=5.838102940173295E-4]:9.743291948787E-3)[&rate=5.838102940173295E-4]:1.456359531437E-1,(26[&rate=5.838102940173295E-4]:5.92710431483E-1,(7[&rate=5.838102940173295E-4]:3.054161339162E-1,8[&rate=5.838102940173295E-4]:3.054161339162E-1)[&rate=5.838102940173295E-4]:1.804449824983E-1)[&rate=5.838102940173295E-4]:1.261015102066E-1)[&rate=5.838102940173295E-4]:1.887417411613E0)[&rate=5.838102940173295E-4]:1.476255714894E-1,((101[&rate=5.838102940173295E-4]:1.149065427929E0,((((((14[&rate=5.838102940173295E-4]:5.122553569578E-1,(4[&rate=5.838102940173295E-4]:7.817263202717E-2,30[&rate=5.838102940173295E-4]:2.507753717532E-1)[&rate=5.838102940173295E-4]:3.765484783555E-1)[&rate=5.838102940173295E-4]:1.2754200944E-1,9[&rate=5.838102940173295E-4]:6.315781883158E-1)[&rate=5.838102940173295E-4]:1.765010636849E-1,(113[&rate=5.838102940173295E-4]:6.236295623326E-1,((110[&rate=5.838102940173295E-4]:4.82760920475E-1,117[&rate=5.838102940173295E-4]:4.909800985573E-1)[&rate=5.838102940173295E-4]:1.781619245432E-3,105[&rate=5.838102940173295E-4]:4.626247315013E-1)[&rate=5.838102940173295E-4]:1.336075705574E-1)[&rate=5.838102940173295E-4]:1.926688677502E-1)[&rate=5.838102940173295E-4]:4.462265920788E-1,(((115[&rate=5.838102940173295E-4]:7.721694410748E-1,((107[&rate=5.838102940173295E-4]:4.818672149302E-1,108[&rate=5.838102940173295E-4]:4.791274889029E-1)[&rate=5.838102940173295E-4]:1.702625352755E-1,(((114[&rate=5.838102940173295E-4]:1.275885658221E-1,104[&rate=5.838102940173295E-4]:1.878625384248E-1)[&rate=5.838102940173295E-4]:2.233480521968E-1,112[&rate=5.838102940173295E-4]:4.331283988407E-1)[&rate=5.838102940173295E-4]:7.757557177789E-2,109[&rate=5.838102940173295E-4]:5.079642445912E-1)[&rate=5.838102940173295E-4]:1.633435878062E-1)[&rate=5.838102940173295E-4]:1.803136634719E-1)[&rate=5.838102940173295E-4]:2.030815160826E-2,(19[&rate=5.838102940173295E-4]:6.622638845807E-1,13[&rate=5.838102940173295E-4]:6.23907720197E-1)[&rate=5.838102940173295E-4]:2.507616533079E-1)[&rate=5.838102940173295E-4]:1.009357465287E-1,(116[&rate=5.838102940173295E-4]:7.244231497323E-1,((106[&rate=5.838102940173295E-4]:3.398804351735E-1,(111[&rate=5.838102940173295E-4]:2.202175564892E-1,139[&rate=5.838102940173295E-4]:3.955600222425E-1)[&rate=5.838102940173295E-4]:1.361012348487E-1)[&rate=5.838102940173295E-4]:3.559745095279E-1,(148[&rate=5.838102940173295E-4]:2.96251886094E-1,143[&rate=5.838102940173295E-4]:2.935121600667E-1)[&rate=5.838102940173295E-4]:3.776852503883E-1)[&rate=5.838102940173295E-4]:8.88421776337E-2)[&rate=5.838102940173295E-4]:1.689901894794E-1)[&rate=5.838102940173295E-4]:2.86919902128E-1)[&rate=5.838102940173295E-4]:1.891620934495E-1,(((((28[&rate=5.838102940173295E-4]:7.527852307411E-1,(17[&rate=5.838102940173295E-4]:4.918301440121E-1,21[&rate=5.838102940173295E-4]:5.219671303135E-1)[&rate=5.838102940173295E-4]:2.061605661812E-1)[&rate=5.838102940173295E-4]:1.736762198143E-1,1[&rate=5.838102940173295E-4]:1.401600806925E-1)[&rate=5.838102940173295E-4]:1.115812803357E-1,24[&rate=5.838102940173295E-4]:1.032563278836E0)[&rate=5.838102940173295E-4]:4.432613013314E-1,((((25[&rate=5.838102940173295E-4]:3.876509292813E-1,20[&rate=5.838102940173295E-4]:3.684728470895E-1)[&rate=5.838102940173295E-4]:3.299697919938E-1,23[&rate=5.838102940173295E-4]:7.066618171654E-1)[&rate=5.838102940173295E-4]:2.688696849413E-1,(11[&rate=5.838102940173295E-4]:8.464485268377E-1,140[&rate=5.838102940173295E-4]:8.27270444646E-1)[&rate=5.838102940173295E-4]:4.415146841985E-2)[&rate=5.838102940173295E-4]:2.775671377337E-1,102[&rate=5.838102940173295E-4]:1.024137083337E-1)[&rate=5.838102940173295E-4]:2.117670362178E-1)[&rate=5.838102940173295E-4]:5.277889400749E-2,(142[&rate=5.838102940173295E-4]:5.027186026835E-1,((145[&rate=5.838102940173295E-4]:1.109875430814E-1,141[&rate=5.838102940173295E-4]:1.082478170538E-1)[&rate=5.838102940173295E-4]:1.893732855305E-1,144[&rate=5.838102940173295E-4]:2.94881376557E-1)[&rate=5.838102940173295E-4]:2.023577740715E-1)[&rate=5.838102940173295E-4]:1.110816378341E0)[&rate=5.838102940173295E-4]:1.075487431259E-2)[&rate=5.838102940173295E-4]:2.938550540603E-1,(((87[&rate=5.838102940173295E-4]:2.211895711013E-1,(((((83[&rate=5.838102940173295E-4]:9.265659262873E-2,86[&rate=5.838102940173295E-4]:9.265659262873E-2)[&rate=5.838102940173295E-4]:1.560349021867E-2,85[&rate=5.838102940173295E-4]:1.082600828474E-1)[&rate=5.838102940173295E-4]:1.357079382074E-3,(84[&rate=5.838102940173295E-4]:4.644552791555E-2,93[&rate=5.838102940173295E-4]:6.014415805256E-2)[&rate=5.838102940173295E-4]:6.317163431393E-2)[&rate=5.838102940173295E-4]:3.297886679748E-2,(92[&rate=5.838102940173295E-4]:7.000719140415E-2,(90[&rate=5.838102940173295E-4]:1.452730308764E-2,91[&rate=5.838102940173295E-4]:1.452730308764E-2)[&rate=5.838102940173295E-4]:5.547988831651E-2)[&rate=5.838102940173295E-4]:8.628746775982E-2)[&rate=5.838102940173295E-4]:2.751938344678E-2,(89[&rate=5.838102940173295E-4]:9.677345125256E-2,88[&rate=5.838102940173295E-4]:8.307482111554E-2)[&rate=5.838102940173295E-4]:8.70405913582E-2)[&rate=5.838102940173295E-4]:5.107415862751E-2)[&rate=5.838102940173295E-4]:9.818868549449E-1,3[&rate=5.838102940173295E-4]:6.63350398649E-1)[&rate=5.838102940173295E-4]:6.439631367841E-1,((15[&rate=5.838102940173295E-4]:5.161938929261E-1,10[&rate=5.838102940173295E-4]:4.778377285427E-1)[&rate=5.838102940173295E-4]:4.451241100171E-1,(6[&rate=5.838102940173295E-4]:7.442861543842E-1,18[&rate=5.838102940173295E-4]:8.072998530144E-1)[&rate=5.838102940173295E-4]:1.622373280112E-1)[&rate=5.838102940173295E-4]:4.528448475582E-1)[&rate=5.838102940173295E-4]:3.615163054714E-1)[&rate=5.838102940173295E-4]:4.829753130526E-1)[&rate=5.838102940173295E-4]:3.932151569098E-1,(((96[&rate=5.838102940173295E-4]:3.985823271027E-1,99[&rate=5.838102940173295E-4]:4.341014527856E-1)[&rate=5.838102940173295E-4]:2.13845127789E-1,((100[&rate=5.838102940173295E-4]:2.599991015614E-1,94[&rate=5.838102940173295E-4]:2.599991015614E-1)[&rate=5.838102940173295E-4]:1.053077739616E-1,95[&rate=5.838102940173295E-4]:4.50006329075E-1)[&rate=5.838102940173295E-4]:1.870112897511E-1)[&rate=5.838102940173295E-4]:9.546647768872E-3,98[&rate=5.838102940173295E-4]:6.356353048462E-1)[&rate=5.838102940173295E-4]:6.189642154556E-2)[&rate=5.838102940173295E-4]:4.445105228191E-2)[&rate=5.838102940173295E-4]:3.555833701212E-2)[&rate=5.838102940173295E-4]:9.578694963015E-2,38[&rate=5.838102940173295E-4]:6.766067538406E-1)[&rate=5.838102940173295E-4]:6.894390536792E-1)[&rate=5.838102940173295E-4]:1.910906388657E-1,(32[&rate=5.838102940173295E-4]:7.017195460401E-3,(34[&rate=5.838102940173295E-4]:2.038546616585E-2,((((((54[&rate=5.838102940173295E-4]:1.254763756359E-1,(37[&rate=5.838102940173295E-4]:1.863535379016E-1,(59[&rate=5.838102940173295E-4]:1.32694444845E-1,58[&rate=5.838102940173295E-4]:1.518201279051E-1)[&rate=5.838102940173295E-4]:1.540772693636E-2)[&rate=5.838102940173295E-4]:1.562556997473E-2)[&rate=5.838102940173295E-4]:1.057440514053E-1,(55[&rate=5.838102940173295E-4]:1.294309740697E-1,56[&rate=5.838102940173295E-4]:1.294309740697E-1)[&rate=5.838102940173295E-4]:1.318440977801E-1)[&rate=5.838102940173295E-4]:5.922278500105E-2,57[&rate=5.838102940173295E-4]:3.314268185996E-1)[&rate=5.838102940173295E-4]:1.296686016709E-1,68[&rate=5.838102940173295E-4]:4.091828519644E-1)[&rate=5.838102940173295E-4]:4.2435438043E-1,((((((103[&rate=5.838102940173295E-4]:7.115068802776E-1,(29[&rate=5.838102940173295E-4]:6.347223874992E-1,(12[&rate=5.838102940173295E-4]:1.490201228347E-1,5[&rate=5.838102940173295E-4]:1.106639584513E-1)[&rate=5.838102940173295E-4]:3.78852949596E-1)[&rate=5.838102940173295E-4]:3.096612051071E-1)[&rate=5.838102940173295E-4]:1.306388331416E0,52[&rate=5.838102940173295E-4]:3.536014771331E-1)[&rate=5.838102940173295E-4]:2.158417970817E-1,53[&rate=5.838102940173295E-4]:5.612465529034E-1)[&rate=5.838102940173295E-4]:1.188053168887E-1,(133[&rate=5.838102940173295E-4]:5.473770975229E-1,(137[&rate=5.838102940173295E-4]:4.38706836487E-1,134[&rate=5.838102940173295E-4]:3.674739597748E-1)[&rate=5.838102940173295E-4]:1.497661514469E-1)[&rate=5.838102940173295E-4]:9.147542692375E-1)[&rate=5.838102940173295E-4]:6.526817693195E-3,((70[&rate=5.838102940173295E-4]:5.678235701967E-1,(76[&rate=5.838102940173295E-4]:4.9828817757E-1,(74[&rate=5.838102940173295E-4]:4.946265764705E-1,75[&rate=5.838102940173295E-4]:4.946265764705E-1)[&rate=5.838102940173295E-4]:3.661601099522E-3)[&rate=5.838102940173295E-4]:1.078915570102E-1)[&rate=5.838102940173295E-4]:3.581934504793E-1,(((81[&rate=5.838102940173295E-4]:3.000550113495E-2,80[&rate=5.838102940173295E-4]:3.000550113495E-2)[&rate=5.838102940173295E-4]:3.834995545411E-1,(82[&rate=5.838102940173295E-4]:3.655974692512E-1,((72[&rate=5.838102940173295E-4]:3.638553139325E-2,78[&rate=5.838102940173295E-4]:5.830333961257E-2)[&rate=5.838102940173295E-4]:1.397950743744E-1,(71[&rate=5.838102940173295E-4]:6.363171046253E-2,79[&rate=5.838102940173295E-4]:9.102897073656E-2)[&rate=5.838102940173295E-4]:1.070694432504E-1)[&rate=5.838102940173295E-4]:1.592798771822E-1)[&rate=5.838102940173295E-4]:6.434594258918E-2)[&rate=5.838102940173295E-4]:8.730149322246E-2,(73[&rate=5.838102940173295E-4]:4.538298028573E-1,77[&rate=5.838102940173295E-4]:4.483503508026E-1)[&rate=5.838102940173295E-4]:9.629181453427E-2)[&rate=5.838102940173295E-4]:4.142515676678E-1)[&rate=5.838102940173295E-4]:4.68668561038E-1)[&rate=5.838102940173295E-4]:2.957191220311E-1,125[&rate=5.838102940173295E-4]:7.719152958552E-1)[&rate=5.838102940173295E-4]:2.282886032059E-1)[&rate=5.838102940173295E-4]:4.11090652858E-1,((((135[&rate=5.838102940173295E-4]:5.82106307501E-1,(138[&rate=5.838102940173295E-4]:1.584028019955E-1,136[&rate=5.838102940173295E-4]:2.689595268031E-2)[&rate=5.838102940173295E-4]:6.237035055055E-1)[&rate=5.838102940173295E-4]:3.778855261551E-1,(119[&rate=5.838102940173295E-4]:7.615949344005E-1,120[&rate=5.838102940173295E-4]:6.657045234417E-1)[&rate=5.838102940173295E-4]:5.463421047349E-1)[&rate=5.838102940173295E-4]:5.475652045448E-1,126[&rate=5.838102940173295E-4]:1.069799721037E0)[&rate=5.838102940173295E-4]:5.05654491233E-1,((67[&rate=5.838102940173295E-4]:2.610030330852E-1,((124[&rate=5.838102940173295E-4]:5.893854264696E-2,123[&rate=5.838102940173295E-4]:6.167078308408E-2)[&rate=5.838102940173295E-4]:2.473573647336E-1,122[&rate=5.838102940173295E-4]:3.090281478177E-1)[&rate=5.838102940173295E-4]:4.532474356081E-1)[&rate=5.838102940173295E-4]:3.181736825868E-2,66[&rate=5.838102940173295E-4]:2.928204013439E-1)[&rate=5.838102940173295E-4]:3.545962124068E-2)[&rate=5.838102940173295E-4]:3.686272248956E-1)[&rate=5.838102940173295E-4]:1.864919173158E-1)[&rate=5.838102940173295E-4]:8.549537513637E-3)[&rate=5.838102940173295E-4]:6.282229756041E-2)[&rate=5.838102940173295E-4]:8.594443628153E-2);
tree STATE_37020000 [&joint=-20988.36390254153,lnP=-20988.36390254153] = [&R] (((((((((35[&rate=5.541977100304917E-4]:1.637833451944E-2,(127[&rate=5.541977100304917E-4]:2.561115905859E0,121[&rate=5.541977100304917E-4]:2.120020015448E0)[&rate=5.541977100304917E-4]:2.238571633192E-2)[&rate=5.541977100304917E-4]:4.3341558474E-2,36[&rate=5.541977100304917E-4]:1.062952354592E-1)[&rate=5.541977100304917E-4]:2.570115376705E-1,((((69[&rate=5.541977100304917E-4]:5.975339534553E-1,118[&rate=5.541977100304917E-4]:5.865750493457E-1)[&rate=5.541977100304917E-4]:5.178949553392E-2,(131[&rate=5.541977100304917E-4]:1.644845515562E-1,((132[&rate=5.541977100304917E-4]:7.845699063482E-2,129[&rate=5.541977100304917E-4]:7.571726460746E-2)[&rate=5.541977100304917E-4]:4.354948965725E-2,130[&rate=5.541977100304917E-4]:1.192667542647E-1)[&rate=5.541977100304917E-4]:4.247807126416E-2)[&rate=5.541977100304917E-4]:3.396334179808E-1)[&rate=5.541977100304917E-4]:9.729374309663E-1,((((60[&rate=5.541977100304917E-4]:6.153171691174E-2,64[&rate=5.541977100304917E-4]:2.122166484184E-1)[&rate=5.541977100304917E-4]:1.247394560384E-1,(62[&rate=5.541977100304917E-4]:3.148910393271E-1,65[&rate=5.541977100304917E-4]:1.231102174093E-1)[&rate=5.541977100304917E-4]:6.316095554082E-2)[&rate=5.541977100304917E-4]:1.165847673639E-1,(63[&rate=5.541977100304917E-4]:2.019305800431E-2,61[&rate=5.541977100304917E-4]:6.128894841535E-2)[&rate=5.541977100304917E-4]:4.333478138164E-1)[&rate=5.541977100304917E-4]:9.120853947788E-1,128[&rate=5.541977100304917E-4]:1.266996129613E0)[&rate=5.541977100304917E-4]:2.045798188353E-1)[&rate=5.541977100304917E-4]:1.942139417204E-1,(((((49[&rate=5.541977100304917E-4]:3.318609138826E-1,50[&rate=5.541977100304917E-4]:3.318609138826E-1)[&rate=5.541977100304917E-4]:2.516431888061E-1,((48[&rate=5.541977100304917E-4]:4.084042148042E-1,(41[&rate=5.541977100304917E-4]:2.858461958038E-1,42[&rate=5.541977100304917E-4]:2.91310676678E-1)[&rate=5.541977100304917E-4]:7.884217200592E-2)[&rate=5.541977100304917E-4]:1.229479098467E-1,(43[&rate=5.541977100304917E-4]:5.337502712203E-1,46[&rate=5.541977100304917E-4]:5.337502712203E-1)[&rate=5.541977100304917E-4]:8.530815179128E-3)[&rate=5.541977100304917E-4]:7.400990153507E-2)[&rate=5.541977100304917E-4]:3.033773182008E-2,51[&rate=5.541977100304917E-4]:6.19306315383E-1)[&rate=5.541977100304917E-4]:3.46496455106E-3,(44[&rate=5.541977100304917E-4]:9.613998672401E-2,47[&rate=5.541977100304917E-4]:1.016044675983E-1)[&rate=5.541977100304917E-4]:5.484892167073E-1)[&rate=5.541977100304917E-4]:5.583659271081E-2,45[&rate=5.541977100304917E-4]:6.97733555705E-1)[&rate=5.541977100304917E-4]:1.946601221727E-1)[&rate=5.541977100304917E-4]:1.797086637826E-1)[&rate=5.541977100304917E-4]:2.528845901109E-1,((((((((94[&rate=5.541977100304917E-4]:1.785025634352E-1,100[&rate=5.541977100304917E-4]:1.785025634352E-1)[&rate=5.541977100304917E-4]:2.367084957211E-1,95[&rate=5.541977100304917E-4]:4.999105127084E-1)[&rate=5.541977100304917E-4]:1.624944773975E-1,(101[&rate=5.541977100304917E-4]:7.152136442566E-1,(((((((28[&rate=5.541977100304917E-4]:7.380534520125E-1,(17[&rate=5.541977100304917E-4]:4.707499445729E-1,21[&rate=5.541977100304917E-4]:5.008869308743E-1)[&rate=5.541977100304917E-4]:2.125089868918E-1)[&rate=5.541977100304917E-4]:1.440892621288E-1,1[&rate=5.541977100304917E-4]:9.584134427833E-2)[&rate=5.541977100304917E-4]:1.079730091599E-1,24[&rate=5.541977100304917E-4]:9.846362712465E-1)[&rate=5.541977100304917E-4]:4.197039529383E-1,(((25[&rate=5.541977100304917E-4]:4.056496462062E-1,20[&rate=5.541977100304917E-4]:3.864715640145E-1)[&rate=5.541977100304917E-4]:1.410432732742E-1,23[&rate=5.541977100304917E-4]:5.357340153708E-1)[&rate=5.541977100304917E-4]:1.874332352394E-1,(11[&rate=5.541977100304917E-4]:4.740483170487E-1,140[&rate=5.541977100304917E-4]:4.548702348569E-1)[&rate=5.541977100304917E-4]:1.641874267123E-1)[&rate=5.541977100304917E-4]:6.702140694649E-1)[&rate=5.541977100304917E-4]:1.850407674192E-2,102[&rate=5.541977100304917E-4]:2.612004653103E-1)[&rate=5.541977100304917E-4]:1.511286569649E-1,(((((113[&rate=5.541977100304917E-4]:6.897351119453E-1,117[&rate=5.541977100304917E-4]:6.924748379729E-1)[&rate=5.541977100304917E-4]:4.203467351015E-2,((14[&rate=5.541977100304917E-4]:4.791696192083E-1,(4[&rate=5.541977100304917E-4]:3.409213611105E-1,30[&rate=5.541977100304917E-4]:5.135241008365E-1)[&rate=5.541977100304917E-4]:8.071401152268E-2)[&rate=5.541977100304917E-4]:1.892599160945E-1,9[&rate=5.541977100304917E-4]:6.602103572208E-1)[&rate=5.541977100304917E-4]:6.33402501526E-2)[&rate=5.541977100304917E-4]:4.158203117403E-2,(110[&rate=5.541977100304917E-4]:2.949844605355E-1,105[&rate=5.541977100304917E-4]:2.730666523164E-1)[&rate=5.541977100304917E-4]:4.728879040393E-1)[&rate=5.541977100304917E-4]:1.277205777319E-1,((((19[&rate=5.541977100304917E-4]:5.115314736166E-1,13[&rate=5.541977100304917E-4]:4.731753092329E-1)[&rate=5.541977100304917E-4]:1.696802590419E-1,115[&rate=5.541977100304917E-4]:5.60663787453E-1)[&rate=5.541977100304917E-4]:4.641393921633E-2,((107[&rate=5.541977100304917E-4]:1.526907758489E-1,108[&rate=5.541977100304917E-4]:1.499510498216E-1)[&rate=5.541977100304917E-4]:2.899167824749E-1,(((114[&rate=5.541977100304917E-4]:1.010871820979E-2,104[&rate=5.541977100304917E-4]:7.038269081256E-2)[&rate=5.541977100304917E-4]:2.1744834885E-1,112[&rate=5.541977100304917E-4]:3.097488478817E-1)[&rate=5.541977100304917E-4]:1.335934509042E-1,109[&rate=5.541977100304917E-4]:4.406025727585E-1)[&rate=5.541977100304917E-4]:2.118306775705E-2)[&rate=5.541977100304917E-4]:2.247441409483E-1)[&rate=5.541977100304917E-4]:1.579784299231E-1,(((148[&rate=5.541977100304917E-4]:2.566575480331E-1,143[&rate=5.541977100304917E-4]:2.539178220057E-1)[&rate=5.541977100304917E-4]:4.428843128394E-1,(139[&rate=5.541977100304917E-4]:5.709528613072E-1,(106[&rate=5.541977100304917E-4]:2.937979589232E-1,111[&rate=5.541977100304917E-4]:3.102363150876E-1)[&rate=5.541977100304917E-4]:8.537408046625E-2)[&rate=5.541977100304917E-4]:3.42287629702E-1)[&rate=5.541977100304917E-4]:1.565001871116E-4,116[&rate=5.541977100304917E-4]:6.613421966759E-1)[&rate=5.541977100304917E-4]:1.037139599166E-1)[&rate=5.541977100304917E-4]:5.382445694708E-2)[&rate=5.541977100304917E-4]:4.633139120268E-1,(142[&rate=5.541977100304917E-4]:6.070588680854E-1,((145[&rate=5.541977100304917E-4]:1.648275145829E-1,141[&rate=5.541977100304917E-4]:1.620877885553E-1)[&rate=5.541977100304917E-4]:3.077869226692E-1,144[&rate=5.541977100304917E-4]:4.671349851972E-1)[&rate=5.541977100304917E-4]:1.344444308333E-1)[&rate=5.541977100304917E-4]:9.29930178029E-1)[&rate=5.541977100304917E-4]:1.219154186266E-1)[&rate=5.541977100304917E-4]:6.105925596585E-2,((((89[&rate=5.541977100304917E-4]:1.353185721063E-1,88[&rate=5.541977100304917E-4]:1.216199419693E-1)[&rate=5.541977100304917E-4]:2.775363371372E-1,(((93[&rate=5.541977100304917E-4]:1.374316250896E-1,((86[&rate=5.541977100304917E-4]:8.520446709189E-2,(85[&rate=5.541977100304917E-4]:7.937000846579E-2,84[&rate=5.541977100304917E-4]:7.937000846579E-2)[&rate=5.541977100304917E-4]:5.834458626098E-3)[&rate=5.541977100304917E-4]:3.620863867309E-2,83[&rate=5.541977100304917E-4]:1.21413105765E-1)[&rate=5.541977100304917E-4]:2.319889187641E-3)[&rate=5.541977100304917E-4]:8.534617500524E-2,87[&rate=5.541977100304917E-4]:2.090791699579E-1)[&rate=5.541977100304917E-4]:1.229343877641E-3,(92[&rate=5.541977100304917E-4]:1.356148036085E-1,(90[&rate=5.541977100304917E-4]:1.007197999163E-1,91[&rate=5.541977100304917E-4]:1.007197999163E-1)[&rate=5.541977100304917E-4]:3.489500369228E-2)[&rate=5.541977100304917E-4]:8.839234036397E-2)[&rate=5.541977100304917E-4]:1.88847765271E-1)[&rate=5.541977100304917E-4]:7.508954649009E-1,3[&rate=5.541977100304917E-4]:6.103257166103E-1)[&rate=5.541977100304917E-4]:8.033294028416E-1,((6[&rate=5.541977100304917E-4]:6.337973169839E-1,(15[&rate=5.541977100304917E-4]:4.992186964398E-1,10[&rate=5.541977100304917E-4]:4.608625320563E-1)[&rate=5.541977100304917E-4]:1.893731410919E-1)[&rate=5.541977100304917E-4]:1.077848137621E-1,18[&rate=5.541977100304917E-4]:8.045958293761E-1)[&rate=5.541977100304917E-4]:7.241277832264E-1)[&rate=5.541977100304917E-4]:5.699353276178E-2)[&rate=5.541977100304917E-4]:2.473047180705E-1)[&rate=5.541977100304917E-4]:7.81011242548E-1)[&rate=5.541977100304917E-4]:2.285494069179E-2,(96[&rate=5.541977100304917E-4]:6.094539515576E-1,99[&rate=5.541977100304917E-4]:6.449730772405E-1)[&rate=5.541977100304917E-4]:5.121581530567E-2)[&rate=5.541977100304917E-4]:2.481529708101E-2,98[&rate=5.541977100304917E-4]:6.991462661299E-1)[&rate=5.541977100304917E-4]:1.540800876949E-1,97[&rate=5.541977100304917E-4]:6.537728019124E-1)[&rate=5.541977100304917E-4]:1.92629069122E-1,(((39[&rate=5.541977100304917E-4]:5.66842567967E-1,40[&rate=5.541977100304917E-4]:5.66842567967E-1)[&rate=5.541977100304917E-4]:1.987659076594E-1,((16[&rate=5.541977100304917E-4]:2.718510248718E0,((26[&rate=5.541977100304917E-4]:1.010854157142E0,(7[&rate=5.541977100304917E-4]:3.095263378558E-1,8[&rate=5.541977100304917E-4]:3.095263378558E-1)[&rate=5.541977100304917E-4]:5.944785042174E-1)[&rate=5.541977100304917E-4]:3.004593776081E-1,((22[&rate=5.541977100304917E-4]:4.744404070794E-1,27[&rate=5.541977100304917E-4]:4.908787632438E-1)[&rate=5.541977100304917E-4]:6.794790487531E-1,(31[&rate=5.541977100304917E-4]:6.26547936715E-1,2[&rate=5.541977100304917E-4]:3.991506764409E-1)[&rate=5.541977100304917E-4]:5.821660396655E-1)[&rate=5.541977100304917E-4]:1.464351748077E-1)[&rate=5.541977100304917E-4]:1.461991234516E0)[&rate=5.541977100304917E-4]:6.741017256742E-2,147[&rate=5.541977100304917E-4]:7.578045443484E-1)[&rate=5.541977100304917E-4]:6.51809804584E-2)[&rate=5.541977100304917E-4]:7.352893411557E-2,146[&rate=5.541977100304917E-4]:9.593559889769E-1)[&rate=5.541977100304917E-4]:7.830271265856E-2)[&rate=5.541977100304917E-4]:1.66306897659E-2,38[&rate=5.541977100304917E-4]:8.657648012374E-1)[&rate=5.541977100304917E-4]:3.062166660528E-1)[&rate=5.541977100304917E-4]:2.595900619983E-1,((((((59[&rate=5.541977100304917E-4]:2.033689555397E-1,(37[&rate=5.541977100304917E-4]:1.970124756975E-1,54[&rate=5.541977100304917E-4]:1.20509743457E-1)[&rate=5.541977100304917E-4]:4.460784596241E-2)[&rate=5.541977100304917E-4]:1.33727226417E-2,(55[&rate=5.541977100304917E-4]:1.399594671024E-1,56[&rate=5.541977100304917E-4]:1.399594671024E-1)[&rate=5.541977100304917E-4]:6.858548976738E-2)[&rate=5.541977100304917E-4]:1.153355282937E-1,58[&rate=5.541977100304917E-4]:3.512028895352E-1)[&rate=5.541977100304917E-4]:8.406339233054E-2,57[&rate=5.541977100304917E-4]:4.188728392427E-1)[&rate=5.541977100304917E-4]:1.385695610898E-1,68[&rate=5.541977100304917E-4]:5.055298320265E-1)[&rate=5.541977100304917E-4]:6.469052946771E-1,(((((52[&rate=5.541977100304917E-4]:5.167910779819E-1,(103[&rate=5.541977100304917E-4]:5.98068959996E-1,(29[&rate=5.541977100304917E-4]:6.119338263776E-1,(12[&rate=5.541977100304917E-4]:1.34581911126E-1,5[&rate=5.541977100304917E-4]:9.622574674257E-2)[&rate=5.541977100304917E-4]:3.705026001831E-1)[&rate=5.541977100304917E-4]:2.190118459472E-1)[&rate=5.541977100304917E-4]:1.583015852547E0)[&rate=5.541977100304917E-4]:1.075739980936E-1,((75[&rate=5.541977100304917E-4]:5.202565811443E-1,((74[&rate=5.541977100304917E-4]:4.335920355569E-1,70[&rate=5.541977100304917E-4]:3.952358711735E-1)[&rate=5.541977100304917E-4]:2.659943105076E-2,76[&rate=5.541977100304917E-4]:4.601914666077E-1)[&rate=5.541977100304917E-4]:6.00651145366E-2)[&rate=5.541977100304917E-4]:3.422756358449E-1,(((81[&rate=5.541977100304917E-4]:8.992417147644E-2,80[&rate=5.541977100304917E-4]:8.992417147644E-2)[&rate=5.541977100304917E-4]:4.185549773798E-1,((72[&rate=5.541977100304917E-4]:1.973584726124E-1,78[&rate=5.541977100304917E-4]:2.192762808317E-1)[&rate=5.541977100304917E-4]:2.442653375098E-1,(82[&rate=5.541977100304917E-4]:4.338819434359E-1,(71[&rate=5.541977100304917E-4]:8.698346806661E-3,79[&rate=5.541977100304917E-4]:3.609560708069E-2)[&rate=5.541977100304917E-4]:3.895671582732E-1)[&rate=5.541977100304917E-4]:3.78788529876E-2)[&rate=5.541977100304917E-4]:5.315670859709E-2)[&rate=5.541977100304917E-4]:8.074960225034E-2,(77[&rate=5.541977100304917E-4]:4.60314436363E-1,73[&rate=5.541977100304917E-4]:4.657938884178E-1)[&rate=5.541977100304917E-4]:1.72749931182E-1)[&rate=5.541977100304917E-4]:2.239883973895E-1)[&rate=5.541977100304917E-4]:5.00099196387E-1)[&rate=5.541977100304917E-4]:1.109614105375E-1,53[&rate=5.541977100304917E-4]:7.271297653016E-1)[&rate=5.541977100304917E-4]:1.766333156563E-1,(133[&rate=5.541977100304917E-4]:5.963020581417E-1,(134[&rate=5.541977100304917E-4]:4.560518633253E-1,137[&rate=5.541977100304917E-4]:5.272847400375E-1)[&rate=5.541977100304917E-4]:1.101132085152E-1)[&rate=5.541977100304917E-4]:1.089540519784E0)[&rate=5.541977100304917E-4]:8.670181326521E-2,125[&rate=5.541977100304917E-4]:7.800823805619E-1)[&rate=5.541977100304917E-4]:5.390194128084E-1)[&rate=5.541977100304917E-4]:2.244915938417E-1)[&rate=5.541977100304917E-4]:1.138132713649E-1,((67[&rate=5.541977100304917E-4]:2.97701431869E-1,((124[&rate=5.541977100304917E-4]:6.384890363102E-2,123[&rate=5.541977100304917E-4]:6.658114406814E-2)[&rate=5.541977100304917E-4]:4.145684932578E-1,122[&rate=5.541977100304917E-4]:4.811496373259E-1)[&rate=5.541977100304917E-4]:3.178243448838E-1)[&rate=5.541977100304917E-4]:3.868130110579E-1,(66[&rate=5.541977100304917E-4]:4.982856344948E-1,(((120[&rate=5.541977100304917E-4]:8.91284903617E-1,(135[&rate=5.541977100304917E-4]:5.363831408027E-1,(138[&rate=5.541977100304917E-4]:1.54267361035E-1,136[&rate=5.541977100304917E-4]:2.276051171979E-2)[&rate=5.541977100304917E-4]:5.821157797677E-1)[&rate=5.541977100304917E-4]:1.028469682938E-1)[&rate=5.541977100304917E-4]:5.725520888394E-1,119[&rate=5.541977100304917E-4]:1.559727403415E0)[&rate=5.541977100304917E-4]:1.198252926407E-1,126[&rate=5.541977100304917E-4]:8.938501734122E-1)[&rate=5.541977100304917E-4]:8.516096507676E-1)[&rate=5.541977100304917E-4]:1.862288084321E-1)[&rate=5.541977100304917E-4]:2.58504911211E-1)[&rate=5.541977100304917E-4]:1.638695918456E-3,32[&rate=5.541977100304917E-4]:5.97265432072E-2)[&rate=5.541977100304917E-4]:1.322072605487E-2,34[&rate=5.541977100304917E-4]:9.486507748115E-2)[&rate=5.541977100304917E-4]:2.167001805077E-2,33[&rate=5.541977100304917E-4]:1.000967393676E-1);
tree STATE_37030000 [&joint=-20978.118222232748,lnP=-20978.118222232748] = [&R] ((33[&rate=5.296790949805428E-4]:8.924673932158E-2,((((127[&rate=5.296790949805428E-4]:2.732558741714E0,(36[&rate=5.296790949805428E-4]:1.781522912557E-1,(35[&rate=5.296790949805428E-4]:1.190440684098E-1,121[&rate=5.296790949805428E-4]:2.24507146567E0)[&rate=5.296790949805428E-4]:1.253288038012E-2)[&rate=5.296790949805428E-4]:3.385850525249E-2)[&rate=5.296790949805428E-4]:1.513732774879E-1,((128[&rate=5.296790949805428E-4]:1.523219703559E0,(((((132[&rate=5.296790949805428E-4]:2.083945082068E-1,129[&rate=5.296790949805428E-4]:2.056547821795E-1)[&rate=5.296790949805428E-4]:3.221911971486E-1,(130[&rate=5.296790949805428E-4]:2.18656783371E-1,131[&rate=5.296790949805428E-4]:2.213965093983E-1)[&rate=5.296790949805428E-4]:3.091891959571E-1)[&rate=5.296790949805428E-4]:6.732774720155E-1,69[&rate=5.296790949805428E-4]:1.349068656823E0)[&rate=5.296790949805428E-4]:5.153158946936E-4,118[&rate=5.296790949805428E-4]:1.338625068608E0)[&rate=5.296790949805428E-4]:3.001249554922E-1,(((65[&rate=5.296790949805428E-4]:1.477815714541E-1,(64[&rate=5.296790949805428E-4]:1.677957725331E-1,60[&rate=5.296790949805428E-4]:1.711084102641E-2)[&rate=5.296790949805428E-4]:1.306707304277E-1)[&rate=5.296790949805428E-4]:3.801205094326E-2,62[&rate=5.296790949805428E-4]:3.775744443151E-1)[&rate=5.296790949805428E-4]:6.149480311084E-1,(63[&rate=5.296790949805428E-4]:3.624697499336E-1,61[&rate=5.296790949805428E-4]:4.035656403446E-1)[&rate=5.296790949805428E-4]:5.88956835079E-1)[&rate=5.296790949805428E-4]:6.462275486768E-1)[&rate=5.296790949805428E-4]:2.419570685571E-2)[&rate=5.296790949805428E-4]:2.751526100917E-1,((47[&rate=5.296790949805428E-4]:5.752429223891E-1,(((44[&rate=5.296790949805428E-4]:4.15148050321E-1,51[&rate=5.296790949805428E-4]:3.932901268237E-1)[&rate=5.296790949805428E-4]:1.051039554707E-1,(49[&rate=5.296790949805428E-4]:4.176163875937E-1,50[&rate=5.296790949805428E-4]:4.176163875937E-1)[&rate=5.296790949805428E-4]:7.531321382655E-2)[&rate=5.296790949805428E-4]:1.167527541718E-2,(((48[&rate=5.296790949805428E-4]:1.775007126391E-1,42[&rate=5.296790949805428E-4]:1.392493465189E-1)[&rate=5.296790949805428E-4]:1.693902843534E-1,41[&rate=5.296790949805428E-4]:3.031751499981E-1)[&rate=5.296790949805428E-4]:8.112970585433E-2,(43[&rate=5.296790949805428E-4]:4.094234261089E-1,46[&rate=5.296790949805428E-4]:4.094234261089E-1)[&rate=5.296790949805428E-4]:2.952623848648E-2)[&rate=5.296790949805428E-4]:9.844209748776E-2)[&rate=5.296790949805428E-4]:3.785116030595E-2)[&rate=5.296790949805428E-4]:1.930507185162E-1,45[&rate=5.296790949805428E-4]:7.600969195939E-1)[&rate=5.296790949805428E-4]:2.648791817653E-1)[&rate=5.296790949805428E-4]:4.720354116755E-2)[&rate=5.296790949805428E-4]:3.736275105707E-1,(((((98[&rate=5.296790949805428E-4]:7.137107538411E-1,((97[&rate=5.296790949805428E-4]:2.563551064887E-1,(96[&rate=5.296790949805428E-4]:4.218002026981E-1,99[&rate=5.296790949805428E-4]:4.57319328381E-1)[&rate=5.296790949805428E-4]:2.03472535174E-2)[&rate=5.296790949805428E-4]:7.447771390862E-2,((101[&rate=5.296790949805428E-4]:6.3841147835E-1,(((3[&rate=5.296790949805428E-4]:5.625465071003E-1,((89[&rate=5.296790949805428E-4]:3.606407712519E-2,88[&rate=5.296790949805428E-4]:2.236544698818E-2)[&rate=5.296790949805428E-4]:3.542049407059E-1,(((92[&rate=5.296790949805428E-4]:2.081105795907E-1,(90[&rate=5.296790949805428E-4]:7.967776213921E-2,91[&rate=5.296790949805428E-4]:7.967776213921E-2)[&rate=5.296790949805428E-4]:1.284328174515E-1)[&rate=5.296790949805428E-4]:3.174705425947E-2,(85[&rate=5.296790949805428E-4]:8.014434967106E-2,((83[&rate=5.296790949805428E-4]:4.660707188204E-2,(93[&rate=5.296790949805428E-4]:5.868962367545E-2,84[&rate=5.296790949805428E-4]:4.499099353843E-2)[&rate=5.296790949805428E-4]:1.616078343608E-3)[&rate=5.296790949805428E-4]:2.257192114278E-2,86[&rate=5.296790949805428E-4]:6.917899302482E-2)[&rate=5.296790949805428E-4]:1.096535664624E-2)[&rate=5.296790949805428E-4]:1.460146540421E-1)[&rate=5.296790949805428E-4]:3.764444423343E-4,87[&rate=5.296790949805428E-4]:2.265354481555E-1)[&rate=5.296790949805428E-4]:1.500349395386E-1)[&rate=5.296790949805428E-4]:7.257021468033E-1)[&rate=5.296790949805428E-4]:2.431369416044E-1,(6[&rate=5.296790949805428E-4]:7.743658071748E-1,((15[&rate=5.296790949805428E-4]:4.966371474549E-1,10[&rate=5.296790949805428E-4]:4.582809830715E-1)[&rate=5.296790949805428E-4]:3.131913315486E-1,18[&rate=5.296790949805428E-4]:8.180476570858E-1)[&rate=5.296790949805428E-4]:1.933184871909E-2)[&rate=5.296790949805428E-4]:8.337243605036E-2)[&rate=5.296790949805428E-4]:5.343773912339E-1,(((142[&rate=5.296790949805428E-4]:4.635650853587E-1,((145[&rate=5.296790949805428E-4]:1.119721416662E-1,141[&rate=5.296790949805428E-4]:1.092324156386E-1)[&rate=5.296790949805428E-4]:8.948715556429E-2,144[&rate=5.296790949805428E-4]:1.959798451756E-1)[&rate=5.296790949805428E-4]:2.621057881282E-1)[&rate=5.296790949805428E-4]:9.937687656473E-1,((((25[&rate=5.296790949805428E-4]:3.42980378917E-1,20[&rate=5.296790949805428E-4]:3.238022967253E-1)[&rate=5.296790949805428E-4]:2.035210070457E-1,23[&rate=5.296790949805428E-4]:5.355424818531E-1)[&rate=5.296790949805428E-4]:2.755431584894E-1,(11[&rate=5.296790949805428E-4]:6.175035819973E-1,140[&rate=5.296790949805428E-4]:5.983254998056E-1)[&rate=5.296790949805428E-4]:1.086505514959E-1)[&rate=5.296790949805428E-4]:5.106981875395E-1,((((28[&rate=5.296790949805428E-4]:7.673758311728E-1,(17[&rate=5.296790949805428E-4]:4.657892605407E-1,21[&rate=5.296790949805428E-4]:4.95926246842E-1)[&rate=5.296790949805428E-4]:2.467920500843E-1)[&rate=5.296790949805428E-4]:5.303044921016E-2,1[&rate=5.296790949805428E-4]:3.410491052004E-2)[&rate=5.296790949805428E-4]:2.13762173338E-1,24[&rate=5.296790949805428E-4]:1.028689001666E0)[&rate=5.296790949805428E-4]:2.931119243227E-1,102[&rate=5.296790949805428E-4]:1.601570903726E-1)[&rate=5.296790949805428E-4]:1.094180600264E-2)[&rate=5.296790949805428E-4]:3.965961216493E-2)[&rate=5.296790949805428E-4]:1.240548047145E-2,(((110[&rate=5.296790949805428E-4]:5.981280399469E-1,((105[&rate=5.296790949805428E-4]:4.965397732886E-1,113[&rate=5.296790949805428E-4]:5.239370335624E-1)[&rate=5.296790949805428E-4]:2.353602074049E-2,117[&rate=5.296790949805428E-4]:5.502127803305E-1)[&rate=5.296790949805428E-4]:5.613443769873E-2)[&rate=5.296790949805428E-4]:1.057907716643E-1,((14[&rate=5.296790949805428E-4]:5.268223299696E-1,(4[&rate=5.296790949805428E-4]:1.724985787567E-1,30[&rate=5.296790949805428E-4]:3.451013184828E-1)[&rate=5.296790949805428E-4]:2.967895046377E-1)[&rate=5.296790949805428E-4]:6.172136251802E-2,9[&rate=5.296790949805428E-4]:5.803245144055E-1)[&rate=5.296790949805428E-4]:1.208545711784E-1)[&rate=5.296790949805428E-4]:2.423854399511E-1,((((108[&rate=5.296790949805428E-4]:4.507014401453E-1,((109[&rate=5.296790949805428E-4]:3.757340261425E-1,107[&rate=5.296790949805428E-4]:3.565559439508E-1)[&rate=5.296790949805428E-4]:3.188197177958E-2,((114[&rate=5.296790949805428E-4]:4.246792287828E-3,104[&rate=5.296790949805428E-4]:6.45207648906E-2)[&rate=5.296790949805428E-4]:2.342520390765E-1,112[&rate=5.296790949805428E-4]:3.206906121862E-1)[&rate=5.296790949805428E-4]:8.966511176326E-2)[&rate=5.296790949805428E-4]:6.500325044221E-2)[&rate=5.296790949805428E-4]:2.738794371053E-1,115[&rate=5.296790949805428E-4]:6.670466306752E-1)[&rate=5.296790949805428E-4]:8.925041019891E-3,(19[&rate=5.296790949805428E-4]:6.410297143317E-1,13[&rate=5.296790949805428E-4]:6.02673549948E-1)[&rate=5.296790949805428E-4]:1.554899025689E-1)[&rate=5.296790949805428E-4]:1.633755532937E-1,((((139[&rate=5.296790949805428E-4]:2.793244101558E-1,106[&rate=5.296790949805428E-4]:8.754358823808E-2)[&rate=5.296790949805428E-4]:9.708582164079E-2,111[&rate=5.296790949805428E-4]:2.010677660432E-1)[&rate=5.296790949805428E-4]:3.223990756731E-1,116[&rate=5.296790949805428E-4]:4.467545129492E-1)[&rate=5.296790949805428E-4]:2.319537741128E-1,(148[&rate=5.296790949805428E-4]:2.209754357541E-1,143[&rate=5.296790949805428E-4]:2.182357097267E-1)[&rate=5.296790949805428E-4]:4.960890156916E-1)[&rate=5.296790949805428E-4]:1.606389379267E-1)[&rate=5.296790949805428E-4]:3.024469780648E-2)[&rate=5.296790949805428E-4]:3.453528881341E-1)[&rate=5.296790949805428E-4]:1.196365769543E-1)[&rate=5.296790949805428E-4]:3.01090364439E-1)[&rate=5.296790949805428E-4]:7.004268559621E-1,((94[&rate=5.296790949805428E-4]:1.570562888434E-1,100[&rate=5.296790949805428E-4]:1.570562888434E-1)[&rate=5.296790949805428E-4]:1.944037996892E-1,95[&rate=5.296790949805428E-4]:4.361595420847E-1)[&rate=5.296790949805428E-4]:6.885889552871E-2)[&rate=5.296790949805428E-4]:3.61968964451E-2)[&rate=5.296790949805428E-4]:1.834243815314E-1)[&rate=5.296790949805428E-4]:2.146582243309E-1,(16[&rate=5.296790949805428E-4]:2.858214078248E0,((39[&rate=5.296790949805428E-4]:4.044917959353E-1,((26[&rate=5.296790949805428E-4]:6.69142119644E-1,(7[&rate=5.296790949805428E-4]:3.761144616326E-1,8[&rate=5.296790949805428E-4]:3.761144616326E-1)[&rate=5.296790949805428E-4]:1.861783429429E-1)[&rate=5.296790949805428E-4]:1.292577227362E-1,((2[&rate=5.296790949805428E-4]:3.672820834627E-1,31[&rate=5.296790949805428E-4]:5.946793437368E-1)[&rate=5.296790949805428E-4]:1.93760732656E-1,(22[&rate=5.296790949805428E-4]:3.266454808843E-1,27[&rate=5.296790949805428E-4]:3.430838370487E-1)[&rate=5.296790949805428E-4]:4.070000749604E-1)[&rate=5.296790949805428E-4]:5.379538242586E-2)[&rate=5.296790949805428E-4]:1.74637940022E0)[&rate=5.296790949805428E-4]:2.567107297581E-2,146[&rate=5.296790949805428E-4]:5.503814481461E-1)[&rate=5.296790949805428E-4]:3.425582832196E-1)[&rate=5.296790949805428E-4]:2.723252549493E-2)[&rate=5.296790949805428E-4]:2.367695443478E-2,147[&rate=5.296790949805428E-4]:8.810076812408E-1)[&rate=5.296790949805428E-4]:3.895799458105E-3,40[&rate=5.296790949805428E-4]:8.275264315186E-1)[&rate=5.296790949805428E-4]:1.441990413905E-1,38[&rate=5.296790949805428E-4]:9.0341946198E-1)[&rate=5.296790949805428E-4]:3.893822266365E-1)[&rate=5.296790949805428E-4]:2.485189622853E-1,(32[&rate=5.296790949805428E-4]:2.225236937787E-2,34[&rate=5.296790949805428E-4]:4.417017759696E-2)[&rate=5.296790949805428E-4]:3.177132815932E-2)[&rate=5.296790949805428E-4]:2.974358972968E-2)[&rate=5.296790949805428E-4]:7.83434014713E-2,((66[&rate=5.296790949805428E-4]:3.172961266558E-1,((67[&rate=5.296790949805428E-4]:2.233131731637E-1,((124[&rate=5.296790949805428E-4]:6.148427271908E-2,123[&rate=5.296790949805428E-4]:6.421651315621E-2)[&rate=5.296790949805428E-4]:9.908351147881E-2,122[&rate=5.296790949805428E-4]:1.63300024635E-1)[&rate=5.296790949805428E-4]:5.612856988694E-1)[&rate=5.296790949805428E-4]:7.591052943903E-2,(119[&rate=5.296790949805428E-4]:1.753630795984E0,(((135[&rate=5.296790949805428E-4]:9.914576003236E-1,(138[&rate=5.296790949805428E-4]:4.382688164056E-1,136[&rate=5.296790949805428E-4]:3.067619670904E-1)[&rate=5.296790949805428E-4]:7.53188783918E-1)[&rate=5.296790949805428E-4]:3.046341203454E-1,120[&rate=5.296790949805428E-4]:1.548146515189E0)[&rate=5.296790949805428E-4]:9.45233463303E-2,126[&rate=5.296790949805428E-4]:9.528577498349E-1)[&rate=5.296790949805428E-4]:1.507052350534E-2)[&rate=5.296790949805428E-4]:5.784696189475E-1)[&rate=5.296790949805428E-4]:1.807242405303E-2)[&rate=5.296790949805428E-4]:5.476182794688E-1,(((((((54[&rate=5.296790949805428E-4]:1.847891767957E-2,59[&rate=5.296790949805428E-4]:5.673028379979E-2)[&rate=5.296790949805428E-4]:1.20761593318E-1,58[&rate=5.296790949805428E-4]:1.966175601779E-1)[&rate=5.296790949805428E-4]:5.838025220111E-2,37[&rate=5.296790949805428E-4]:2.741234954391E-1)[&rate=5.296790949805428E-4]:1.389181088589E-2,(55[&rate=5.296790949805428E-4]:1.843856077597E-1,56[&rate=5.296790949805428E-4]:1.843856077597E-1)[&rate=5.296790949805428E-4]:5.718161113342E-2)[&rate=5.296790949805428E-4]:3.485335797386E-2,57[&rate=5.296790949805428E-4]:2.873495386157E-1)[&rate=5.296790949805428E-4]:1.575740254486E-1,68[&rate=5.296790949805428E-4]:3.930109957583E-1)[&rate=5.296790949805428E-4]:8.865706643975E-1,(((53[&rate=5.296790949805428E-4]:7.837980633722E-1,((103[&rate=5.296790949805428E-4]:5.443062266972E-1,(29[&rate=5.296790949805428E-4]:5.720806416816E-1,(12[&rate=5.296790949805428E-4]:2.591001278529E-1,5[&rate=5.296790949805428E-4]:2.207439634694E-1)[&rate=5.296790949805428E-4]:2.061311987601E-1)[&rate=5.296790949805428E-4]:2.051022973445E-1)[&rate=5.296790949805428E-4]:1.729706860433E0,(52[&rate=5.296790949805428E-4]:5.641370203755E-1,((137[&rate=5.296790949805428E-4]:5.66097908567E-1,134[&rate=5.296790949805428E-4]:4.948650318548E-1)[&rate=5.296790949805428E-4]:2.678107837627E-1,133[&rate=5.296790949805428E-4]:7.928128019187E-1)[&rate=5.296790949805428E-4]:5.452069941136E-1)[&rate=5.296790949805428E-4]:4.558233219337E-2)[&rate=5.296790949805428E-4]:1.822754321147E-1)[&rate=5.296790949805428E-4]:6.737797611712E-2,((75[&rate=5.296790949805428E-4]:6.383164972839E-1,(74[&rate=5.296790949805428E-4]:4.544554405176E-1,(76[&rate=5.296790949805428E-4]:3.591583920263E-1,70[&rate=5.296790949805428E-4]:3.208022276428E-1)[&rate=5.296790949805428E-4]:9.529704849132E-2)[&rate=5.296790949805428E-4]:1.838610567663E-1)[&rate=5.296790949805428E-4]:6.003025072497E-1,((77[&rate=5.296790949805428E-4]:3.761579646258E-1,(81[&rate=5.296790949805428E-4]:8.069121897588E-2,80[&rate=5.296790949805428E-4]:8.069121897588E-2)[&rate=5.296790949805428E-4]:2.516311292116E-1)[&rate=5.296790949805428E-4]:2.59715278664E-1,((71[&rate=5.296790949805428E-4]:2.085519450721E-1,73[&rate=5.296790949805428E-4]:2.77045095757E-1)[&rate=5.296790949805428E-4]:1.44889673106E-1,(((72[&rate=5.296790949805428E-4]:5.737196028932E-2,78[&rate=5.296790949805428E-4]:7.928976850864E-2)[&rate=5.296790949805428E-4]:8.46920467489E-2,79[&rate=5.296790949805428E-4]:1.639818152575E-1)[&rate=5.296790949805428E-4]:1.600313759134E-1,82[&rate=5.296790949805428E-4]:3.32232369253E-1)[&rate=5.296790949805428E-4]:5.682568728117E-2)[&rate=5.296790949805428E-4]:2.194179264816E-1)[&rate=5.296790949805428E-4]:5.972663091891E-1)[&rate=5.296790949805428E-4]:3.590200935678E-1)[&rate=5.296790949805428E-4]:3.872734781955E-1,125[&rate=5.296790949805428E-4]:1.028067004024E0)[&rate=5.296790949805428E-4]:4.18181322799E-1)[&rate=5.296790949805428E-4]:1.330533837411E-1)[&rate=5.296790949805428E-4]:1.821277894627E-1);
tree STATE_37040000 [&joint=-20975.174361347003,lnP=-20975.174361347003] = [&R] (33[&rate=5.709521670232572E-4]:2.321421907623E-1,(((((((127[&rate=5.709521670232572E-4]:2.654372909409E0,(36[&rate=5.709521670232572E-4]:8.815606508095E-2,(121[&rate=5.709521670232572E-4]:2.133531941538E0,35[&rate=5.709521670232572E-4]:7.504544277674E-3)[&rate=5.709521670232572E-4]:3.407617833752E-2)[&rate=5.709521670232572E-4]:4.566889912231E-2)[&rate=5.709521670232572E-4]:1.298337297032E-1,(((118[&rate=5.709521670232572E-4]:1.321807966793E0,(((132[&rate=5.709521670232572E-4]:1.129724942288E-1,129[&rate=5.709521670232572E-4]:1.102327682014E-1)[&rate=5.709521670232572E-4]:2.783596710307E-1,(131[&rate=5.709521670232572E-4]:1.50290057614E-1,130[&rate=5.709521670232572E-4]:1.475503315866E-1)[&rate=5.709521670232572E-4]:2.410421076454E-1)[&rate=5.709521670232572E-4]:7.960244302567E-1,69[&rate=5.709521670232572E-4]:1.332562074968E0)[&rate=5.709521670232572E-4]:2.047959345579E-4)[&rate=5.709521670232572E-4]:4.262069690121E-1,128[&rate=5.709521670232572E-4]:1.608288908408E0)[&rate=5.709521670232572E-4]:5.127248331872E-2,((((62[&rate=5.709521670232572E-4]:4.809829556459E-1,65[&rate=5.709521670232572E-4]:2.892021337281E-1)[&rate=5.709521670232572E-4]:9.933450788552E-3,(64[&rate=5.709521670232572E-4]:3.363204145117E-1,60[&rate=5.709521670232572E-4]:1.85635483005E-1)[&rate=5.709521670232572E-4]:1.135001015117E-1)[&rate=5.709521670232572E-4]:1.309208274938E-1,(63[&rate=5.709521670232572E-4]:9.099352569871E-2,61[&rate=5.709521670232572E-4]:1.320894161098E-1)[&rate=5.709521670232572E-4]:4.897478178185E-1)[&rate=5.709521670232572E-4]:1.140832455345E0,((((49[&rate=5.709521670232572E-4]:3.581517320877E-1,50[&rate=5.709521670232572E-4]:3.581517320877E-1)[&rate=5.709521670232572E-4]:5.366564273875E-2,(47[&rate=5.709521670232572E-4]:3.830031527137E-1,(51[&rate=5.709521670232572E-4]:3.352790879419E-1,44[&rate=5.709521670232572E-4]:3.571370114391E-1)[&rate=5.709521670232572E-4]:2.040166040032E-2)[&rate=5.709521670232572E-4]:6.160110735844E-2)[&rate=5.709521670232572E-4]:7.648225350226E-2,(43[&rate=5.709521670232572E-4]:4.725310376364E-1,((41[&rate=5.709521670232572E-4]:3.476748436163E-1,(42[&rate=5.709521670232572E-4]:3.100876068198E-1,48[&rate=5.709521670232572E-4]:3.4833897294E-1)[&rate=5.709521670232572E-4]:4.305171767079E-2)[&rate=5.709521670232572E-4]:3.835163326788E-2,46[&rate=5.709521670232572E-4]:4.406712856272E-1)[&rate=5.709521670232572E-4]:3.185975200926E-2)[&rate=5.709521670232572E-4]:4.8555475938E-2)[&rate=5.709521670232572E-4]:8.823540430439E-2,45[&rate=5.709521670232572E-4]:6.011251965674E-1)[&rate=5.709521670232572E-4]:2.484222530168E-1)[&rate=5.709521670232572E-4]:3.661772985128E-2)[&rate=5.709521670232572E-4]:8.62890830015E-2)[&rate=5.709521670232572E-4]:2.941910547084E-1,((40[&rate=5.709521670232572E-4]:8.317198755805E-1,(((((2[&rate=5.709521670232572E-4]:7.701015138125E-1,((26[&rate=5.709521670232572E-4]:6.216807846364E-1,(7[&rate=5.709521670232572E-4]:1.327408151946E-1,8[&rate=5.709521670232572E-4]:1.327408151946E-1)[&rate=5.709521670232572E-4]:3.820906543732E-1)[&rate=5.709521670232572E-4]:1.393203982439E-1,(31[&rate=5.709521670232572E-4]:7.676328483866E-1,(22[&rate=5.709521670232572E-4]:2.160203149786E-1,27[&rate=5.709521670232572E-4]:2.324586711429E-1)[&rate=5.709521670232572E-4]:4.9681801286E-1)[&rate=5.709521670232572E-4]:3.720395093213E-2)[&rate=5.709521670232572E-4]:1.926619747679E-1)[&rate=5.709521670232572E-4]:1.598659135834E0,(39[&rate=5.709521670232572E-4]:3.746649997044E-1,147[&rate=5.709521670232572E-4]:4.320420488847E-1)[&rate=5.709521670232572E-4]:3.736984711251E-2)[&rate=5.709521670232572E-4]:1.327660490377E-1,(16[&rate=5.709521670232572E-4]:2.503017985158E0,97[&rate=5.709521670232572E-4]:3.464868076748E-1)[&rate=5.709521670232572E-4]:1.272758368136E-1)[&rate=5.709521670232572E-4]:2.244436289193E-1,146[&rate=5.709521670232572E-4]:8.894631040088E-1)[&rate=5.709521670232572E-4]:1.579525583848E-3,(((98[&rate=5.709521670232572E-4]:4.099420520266E-1,(101[&rate=5.709521670232572E-4]:5.772977106561E-1,(((3[&rate=5.709521670232572E-4]:7.858268883158E-1,((89[&rate=5.709521670232572E-4]:8.887053752597E-2,88[&rate=5.709521670232572E-4]:7.517190738896E-2)[&rate=5.709521670232572E-4]:2.399385857977E-1,((92[&rate=5.709521670232572E-4]:1.024963990158E-1,(90[&rate=5.709521670232572E-4]:2.308500761967E-2,91[&rate=5.709521670232572E-4]:2.308500761967E-2)[&rate=5.709521670232572E-4]:7.94113913961E-2)[&rate=5.709521670232572E-4]:1.225659794575E-1,(87[&rate=5.709521670232572E-4]:1.849888754249E-1,(((86[&rate=5.709521670232572E-4]:1.215484529206E-1,85[&rate=5.709521670232572E-4]:1.215484529206E-1)[&rate=5.709521670232572E-4]:4.351761206459E-2,83[&rate=5.709521670232572E-4]:1.650660649852E-1)[&rate=5.709521670232572E-4]:1.208064500349E-2,(84[&rate=5.709521670232572E-4]:7.815265386607E-2,93[&rate=5.709521670232572E-4]:9.185128400309E-2)[&rate=5.709521670232572E-4]:9.899405612259E-2)[&rate=5.709521670232572E-4]:7.842165436269E-3)[&rate=5.709521670232572E-4]:2.637487291128E-2)[&rate=5.709521670232572E-4]:1.037467448505E-1)[&rate=5.709521670232572E-4]:1.010442422526E0)[&rate=5.709521670232572E-4]:8.548083923765E-3,(18[&rate=5.709521670232572E-4]:7.131665531998E-1,((15[&rate=5.709521670232572E-4]:4.919813756305E-1,10[&rate=5.709521670232572E-4]:4.536252112471E-1)[&rate=5.709521670232572E-4]:1.828496269428E-1,6[&rate=5.709521670232572E-4]:6.200364820255E-1)[&rate=5.709521670232572E-4]:3.011637254416E-2)[&rate=5.709521670232572E-4]:1.962769121904E-1)[&rate=5.709521670232572E-4]:6.643502472805E-1,(((142[&rate=5.709521670232572E-4]:8.590761892169E-1,((145[&rate=5.709521670232572E-4]:5.80167246281E-1,141[&rate=5.709521670232572E-4]:5.774275202534E-1)[&rate=5.709521670232572E-4]:7.308701604587E-2,144[&rate=5.709521670232572E-4]:6.477748102719E-1)[&rate=5.709521670232572E-4]:2.0582192689E-1)[&rate=5.709521670232572E-4]:6.32216706443E-1,((((28[&rate=5.709521670232572E-4]:7.119020383177E-1,(17[&rate=5.709521670232572E-4]:4.447845550864E-1,21[&rate=5.709521670232572E-4]:4.749215413878E-1)[&rate=5.709521670232572E-4]:2.123229626834E-1)[&rate=5.709521670232572E-4]:1.472154960997E-1,1[&rate=5.709521670232572E-4]:7.281616455443E-2)[&rate=5.709521670232572E-4]:7.828863070978E-3,24[&rate=5.709521670232572E-4]:8.614669454336E-1)[&rate=5.709521670232572E-4]:3.145318503852E-1,(102[&rate=5.709521670232572E-4]:6.215272405028E-3,(((25[&rate=5.709521670232572E-4]:7.343800597545E-1,20[&rate=5.709521670232572E-4]:7.152019775628E-1)[&rate=5.709521670232572E-4]:1.793384697526E-1,23[&rate=5.709521670232572E-4]:9.027596253975E-1)[&rate=5.709521670232572E-4]:6.99322905357E-2,(11[&rate=5.709521670232572E-4]:6.587696559508E-1,140[&rate=5.709521670232572E-4]:6.395915737591E-1)[&rate=5.709521670232572E-4]:2.289907531332E-1)[&rate=5.709521670232572E-4]:1.842082879785E-1)[&rate=5.709521670232572E-4]:8.139687797421E-3)[&rate=5.709521670232572E-4]:2.303625929917E-1)[&rate=5.709521670232572E-4]:3.3395931928E-2,(((((14[&rate=5.709521670232572E-4]:5.97669505071E-1,(4[&rate=5.709521670232572E-4]:1.525608573595E-1,30[&rate=5.709521670232572E-4]:3.251635970855E-1)[&rate=5.709521670232572E-4]:3.875744011363E-1)[&rate=5.709521670232572E-4]:1.789318556988E-1,9[&rate=5.709521670232572E-4]:7.683821826877E-1)[&rate=5.709521670232572E-4]:2.12491863419E-1,(113[&rate=5.709521670232572E-4]:8.725601669363E-1,117[&rate=5.709521670232572E-4]:8.752998929639E-1)[&rate=5.709521670232572E-4]:1.165330572525E-1)[&rate=5.709521670232572E-4]:4.765663851839E-2,(110[&rate=5.709521670232572E-4]:8.918671422967E-1,105[&rate=5.709521670232572E-4]:8.699493340776E-1)[&rate=5.709521670232572E-4]:1.394032683559E-1)[&rate=5.709521670232572E-4]:2.66169864479E-1,((((19[&rate=5.709521670232572E-4]:4.709327497104E-1,13[&rate=5.709521670232572E-4]:4.325765853267E-1)[&rate=5.709521670232572E-4]:2.350058861666E-1,115[&rate=5.709521670232572E-4]:5.853906906714E-1)[&rate=5.709521670232572E-4]:1.925671235186E-1,(((((114[&rate=5.709521670232572E-4]:2.629454131768E-2,104[&rate=5.709521670232572E-4]:8.656851392045E-2)[&rate=5.709521670232572E-4]:5.031703233865E-2,112[&rate=5.709521670232572E-4]:1.588033544782E-1)[&rate=5.709521670232572E-4]:3.273084505163E-1,109[&rate=5.709521670232572E-4]:4.833720789671E-1)[&rate=5.709521670232572E-4]:1.507714928556E-3,107[&rate=5.709521670232572E-4]:4.65701711704E-1)[&rate=5.709521670232572E-4]:1.809237636307E-1,108[&rate=5.709521670232572E-4]:6.438857493073E-1)[&rate=5.709521670232572E-4]:1.916063114582E-1)[&rate=5.709521670232572E-4]:8.762044568826E-2,(((148[&rate=5.709521670232572E-4]:2.198988250832E-1,143[&rate=5.709521670232572E-4]:2.171590990559E-1)[&rate=5.709521670232572E-4]:5.183215345719E-1,((139[&rate=5.709521670232572E-4]:2.388835231846E-1,106[&rate=5.709521670232572E-4]:4.710270126683E-2)[&rate=5.709521670232572E-4]:3.416405438728E-1,111[&rate=5.709521670232572E-4]:4.05181601304E-1)[&rate=5.709521670232572E-4]:3.713949227346E-1)[&rate=5.709521670232572E-4]:2.799531185103E-2,116[&rate=5.709521670232572E-4]:7.278595071224E-1)[&rate=5.709521670232572E-4]:1.377187527559E-1)[&rate=5.709521670232572E-4]:3.55149686486E-1)[&rate=5.709521670232572E-4]:4.916636067549E-2)[&rate=5.709521670232572E-4]:1.833514604254E-1)[&rate=5.709521670232572E-4]:1.213122171636E-1)[&rate=5.709521670232572E-4]:6.77393199818E-1)[&rate=5.709521670232572E-4]:1.534329172327E-1,(96[&rate=5.709521670232572E-4]:4.483814814914E-1,99[&rate=5.709521670232572E-4]:4.839006071743E-1)[&rate=5.709521670232572E-4]:1.013322855823E-1)[&rate=5.709521670232572E-4]:2.635837008207E-2,((94[&rate=5.709521670232572E-4]:3.214200359693E-1,100[&rate=5.709521670232572E-4]:3.214200359693E-1)[&rate=5.709521670232572E-4]:1.091952564591E-1,95[&rate=5.709521670232572E-4]:5.153147459804E-1)[&rate=5.709521670232572E-4]:8.534755510975E-2)[&rate=5.709521670232572E-4]:3.095060115627E-1)[&rate=5.709521670232572E-4]:6.089582522271E-2)[&rate=5.709521670232572E-4]:9.500878147189E-2,38[&rate=5.709521670232572E-4]:8.584226461233E-1)[&rate=5.709521670232572E-4]:2.552172065413E-1)[&rate=5.709521670232572E-4]:1.269664038373E-1,((((135[&rate=5.709521670232572E-4]:4.33343172064E-1,(138[&rate=5.709521670232572E-4]:1.570462563964E-1,136[&rate=5.709521670232572E-4]:2.553940708123E-2)[&rate=5.709521670232572E-4]:4.762969156676E-1)[&rate=5.709521670232572E-4]:3.1453591171E-1,120[&rate=5.709521670232572E-4]:9.999338782945E-1)[&rate=5.709521670232572E-4]:1.121909172029E0,(119[&rate=5.709521670232572E-4]:2.197510408277E0,126[&rate=5.709521670232572E-4]:1.411807885633E0)[&rate=5.709521670232572E-4]:2.022305300525E-2)[&rate=5.709521670232572E-4]:5.480911327618E-2,(66[&rate=5.709521670232572E-4]:1.747627049909E-1,(67[&rate=5.709521670232572E-4]:1.427013817632E-1,((123[&rate=5.709521670232572E-4]:3.627716943847E-2,124[&rate=5.709521670232572E-4]:3.354492900134E-2)[&rate=5.709521670232572E-4]:2.273043027451E-1,122[&rate=5.709521670232572E-4]:2.635814721836E-1)[&rate=5.709521670232572E-4]:3.803924599203E-1)[&rate=5.709521670232572E-4]:3.206132322767E-2)[&rate=5.709521670232572E-4]:6.490315723903E-2)[&rate=5.709521670232572E-4]:3.985749477565E-1)[&rate=5.709521670232572E-4]:2.364668381568E-1,(((((59[&rate=5.709521670232572E-4]:2.724132601467E-1,(37[&rate=5.709521670232572E-4]:2.907638226696E-1,(55[&rate=5.709521670232572E-4]:1.885416632428E-1,56[&rate=5.709521670232572E-4]:1.885416632428E-1)[&rate=5.709521670232572E-4]:5.577407199502E-2)[&rate=5.709521670232572E-4]:1.990080359727E-2)[&rate=5.709521670232572E-4]:2.135054645659E-2,(54[&rate=5.709521670232572E-4]:1.498293675615E-1,58[&rate=5.709521670232572E-4]:2.072064167418E-1)[&rate=5.709521670232572E-4]:1.056830729216E-1)[&rate=5.709521670232572E-4]:9.300884926553E-3,57[&rate=5.709521670232572E-4]:3.05796931967E-1)[&rate=5.709521670232572E-4]:4.118448810418E-1,68[&rate=5.709521670232572E-4]:6.657292447027E-1)[&rate=5.709521670232572E-4]:5.368765876851E-1,(((((((133[&rate=5.709521670232572E-4]:3.14747054302E-1,137[&rate=5.709521670232572E-4]:3.55842944713E-1)[&rate=5.709521670232572E-4]:1.564633676809E-1,134[&rate=5.709521670232572E-4]:4.410734356817E-1)[&rate=5.709521670232572E-4]:9.123967535263E-1,(103[&rate=5.709521670232572E-4]:8.605245672423E-1,(29[&rate=5.709521670232572E-4]:2.724722081777E-1,(12[&rate=5.709521670232572E-4]:8.83153691829E-2,5[&rate=5.709521670232572E-4]:4.995920479944E-2)[&rate=5.709521670232572E-4]:7.73075239263E-2)[&rate=5.709521670232572E-4]:8.209290713934E-1)[&rate=5.709521670232572E-4]:1.413493567171E0)[&rate=5.709521670232572E-4]:1.100714471174E-1,52[&rate=5.709521670232572E-4]:7.197958469697E-1)[&rate=5.709521670232572E-4]:3.232712339926E-1,53[&rate=5.709521670232572E-4]:1.034870359651E0)[&rate=5.709521670232572E-4]:1.354187449348E-1,((75[&rate=5.709521670232572E-4]:5.177430758517E-1,(70[&rate=5.709521670232572E-4]:2.564084408087E-1,(76[&rate=5.709521670232572E-4]:2.889449963741E-1,74[&rate=5.709521670232572E-4]:2.889449963741E-1)[&rate=5.709521670232572E-4]:5.819608817996E-3)[&rate=5.709521670232572E-4]:2.229784706596E-1)[&rate=5.709521670232572E-4]:3.140636086852E-1,((((82[&rate=5.709521670232572E-4]:3.070156015664E-1,(72[&rate=5.709521670232572E-4]:1.129472586119E-1,78[&rate=5.709521670232572E-4]:1.348650668313E-1)[&rate=5.709521670232572E-4]:1.63931356653E-1)[&rate=5.709521670232572E-4]:6.016482778626E-2,79[&rate=5.709521670232572E-4]:3.589612512706E-1)[&rate=5.709521670232572E-4]:5.60238290289E-2,71[&rate=5.709521670232572E-4]:3.875878200254E-1)[&rate=5.709521670232572E-4]:1.12318881858E-1,((73[&rate=5.709521670232572E-4]:4.320186976536E-1,77[&rate=5.709521670232572E-4]:4.265392455989E-1)[&rate=5.709521670232572E-4]:1.275722362993E-1,(81[&rate=5.709521670232572E-4]:1.908602365245E-1,80[&rate=5.709521670232572E-4]:1.908602365245E-1)[&rate=5.709521670232572E-4]:3.194156289354E-1)[&rate=5.709521670232572E-4]:8.80891861534E-3)[&rate=5.709521670232572E-4]:2.634068319686E-1)[&rate=5.709521670232572E-4]:1.084945478661E0)[&rate=5.709521670232572E-4]:2.032093710739E-1,125[&rate=5.709521670232572E-4]:1.163115961998E0)[&rate=5.709521670232572E-4]:2.061565370561E-1)[&rate=5.709521670232572E-4]:2.198224535276E-1)[&rate=5.709521670232572E-4]:3.568363284495E-2,34[&rate=5.709521670232572E-4]:4.737758235801E-2)[&rate=5.709521670232572E-4]:2.779858972996E-2,32[&rate=5.709521670232572E-4]:5.325836386889E-2)[&rate=5.709521670232572E-4]:1.734043748387E-1);
tree STATE_37050000 [&joint=-20972.163833323633,lnP=-20972.163833323633] = [&R] ((33[&rate=5.612514022127522E-4]:8.219655113269E-2,34[&rate=5.612514022127522E-4]:9.863490729707E-2)[&rate=5.612514022127522E-4]:6.677862746643E-2,(32[&rate=5.612514022127522E-4]:3.226741515041E-4,(((((67[&rate=5.612514022127522E-4]:1.171959721141E-1,((123[&rate=5.612514022127522E-4]:1.795012566613E-1,124[&rate=5.612514022127522E-4]:1.767690162242E-1)[&rate=5.612514022127522E-4]:1.417300847571E-2,122[&rate=5.612514022127522E-4]:1.93674265137E-1)[&rate=5.612514022127522E-4]:4.247942573177E-1)[&rate=5.612514022127522E-4]:2.714586325623E-2,(119[&rate=5.612514022127522E-4]:1.265036568618E0,(120[&rate=5.612514022127522E-4]:7.041575741442E-1,(135[&rate=5.612514022127522E-4]:3.779665702785E-1,(138[&rate=5.612514022127522E-4]:2.657963458795E-1,136[&rate=5.612514022127522E-4]:1.342894965643E-1)[&rate=5.612514022127522E-4]:3.12170224399E-1)[&rate=5.612514022127522E-4]:7.413620934524E-2)[&rate=5.612514022127522E-4]:4.649885835153E-1)[&rate=5.612514022127522E-4]:9.121819790807E-1)[&rate=5.612514022127522E-4]:3.795098130186E-2,66[&rate=5.612514022127522E-4]:1.822928166721E-1)[&rate=5.612514022127522E-4]:1.333178197301E-1,126[&rate=5.612514022127522E-4]:1.562784826087E0)[&rate=5.612514022127522E-4]:2.942320026439E-1,(((((35[&rate=5.612514022127522E-4]:1.310043187245E-1,121[&rate=5.612514022127522E-4]:2.257031715985E0)[&rate=5.612514022127522E-4]:6.801491327647E-3,(36[&rate=5.612514022127522E-4]:1.026521870299E-1,127[&rate=5.612514022127522E-4]:2.623200132235E0)[&rate=5.612514022127522E-4]:8.172896548806E-2)[&rate=5.612514022127522E-4]:4.322673863856E-2,((((((62[&rate=5.612514022127522E-4]:3.354800009154E-1,64[&rate=5.612514022127522E-4]:2.943841105044E-1)[&rate=5.612514022127522E-4]:2.307655939462E-2,60[&rate=5.612514022127522E-4]:1.667757383923E-1)[&rate=5.612514022127522E-4]:7.180840948799E-3,65[&rate=5.612514022127522E-4]:1.739565793411E-1)[&rate=5.612514022127522E-4]:3.451148087814E-1,(63[&rate=5.612514022127522E-4]:3.935242199255E-3,61[&rate=5.612514022127522E-4]:4.50311326103E-2)[&rate=5.612514022127522E-4]:6.658210774299E-1)[&rate=5.612514022127522E-4]:6.972375759323E-1,((69[&rate=5.612514022127522E-4]:6.261197842568E-1,(118[&rate=5.612514022127522E-4]:5.482876121426E-1,((132[&rate=5.612514022127522E-4]:1.634482410571E-1,129[&rate=5.612514022127522E-4]:1.607085150298E-1)[&rate=5.612514022127522E-4]:1.417990189232E-1,(131[&rate=5.612514022127522E-4]:1.642656528574E-1,130[&rate=5.612514022127522E-4]:1.6152592683E-1)[&rate=5.612514022127522E-4]:1.409816071229E-1)[&rate=5.612514022127522E-4]:1.087937768197E-1)[&rate=5.612514022127522E-4]:6.687326800453E-2)[&rate=5.612514022127522E-4]:6.551396199267E-1,128[&rate=5.612514022127522E-4]:1.130574472677E0)[&rate=5.612514022127522E-4]:1.377892858986E-1)[&rate=5.612514022127522E-4]:4.288667101149E-1,((((51[&rate=5.612514022127522E-4]:4.223619192449E-1,(49[&rate=5.612514022127522E-4]:2.486340706492E-1,50[&rate=5.612514022127522E-4]:2.486340706492E-1)[&rate=5.612514022127522E-4]:1.682633677215E-1)[&rate=5.612514022127522E-4]:4.9975472097E-2,(44[&rate=5.612514022127522E-4]:8.36079660639E-2,47[&rate=5.612514022127522E-4]:8.907244693815E-2)[&rate=5.612514022127522E-4]:4.105873487752E-1)[&rate=5.612514022127522E-4]:9.471054388652E-2,((43[&rate=5.612514022127522E-4]:4.909394240103E-1,46[&rate=5.612514022127522E-4]:4.909394240103E-1)[&rate=5.612514022127522E-4]:7.317744221428E-2,((48[&rate=5.612514022127522E-4]:3.692294005317E-1,42[&rate=5.612514022127522E-4]:3.309780344115E-1)[&rate=5.612514022127522E-4]:1.080311158454E-1,41[&rate=5.612514022127522E-4]:4.335446693827E-1)[&rate=5.612514022127522E-4]:7.592738809891E-2)[&rate=5.612514022127522E-4]:3.025347337535E-2)[&rate=5.612514022127522E-4]:2.19298711553E-1,45[&rate=5.612514022127522E-4]:8.054723298416E-1)[&rate=5.612514022127522E-4]:1.183619265572E-1)[&rate=5.612514022127522E-4]:1.256920328833E-2)[&rate=5.612514022127522E-4]:2.94613969665E-1,((((39[&rate=5.612514022127522E-4]:7.760259639508E-1,97[&rate=5.612514022127522E-4]:7.049877125846E-1)[&rate=5.612514022127522E-4]:5.462537673652E-2,(((2[&rate=5.612514022127522E-4]:7.8415638203E-1,((31[&rate=5.612514022127522E-4]:8.395978330854E-1,(22[&rate=5.612514022127522E-4]:4.476885684008E-1,27[&rate=5.612514022127522E-4]:4.641269245652E-1)[&rate=5.612514022127522E-4]:3.371147441365E-1)[&rate=5.612514022127522E-4]:2.216205062897E-2,(26[&rate=5.612514022127522E-4]:8.021712999399E-1,(7[&rate=5.612514022127522E-4]:2.168192508706E-1,8[&rate=5.612514022127522E-4]:2.168192508706E-1)[&rate=5.612514022127522E-4]:4.785027340008E-1)[&rate=5.612514022127522E-4]:1.575296733598E-2)[&rate=5.612514022127522E-4]:1.497937585898E-1)[&rate=5.612514022127522E-4]:1.98702951308E0,(146[&rate=5.612514022127522E-4]:9.003473558027E-1,147[&rate=5.612514022127522E-4]:8.375058257481E-1)[&rate=5.612514022127522E-4]:3.433131571235E-2)[&rate=5.612514022127522E-4]:7.916614650734E-3,40[&rate=5.612514022127522E-4]:8.223767069309E-1)[&rate=5.612514022127522E-4]:8.274633756379E-3)[&rate=5.612514022127522E-4]:4.985575268385E-3,((98[&rate=5.612514022127522E-4]:8.467538740456E-1,((101[&rate=5.612514022127522E-4]:1.279694390475E0,((((15[&rate=5.612514022127522E-4]:4.553809819494E-1,10[&rate=5.612514022127522E-4]:4.170248175659E-1)[&rate=5.612514022127522E-4]:1.317975155943E-1,(6[&rate=5.612514022127522E-4]:4.581434412039E-1,18[&rate=5.612514022127522E-4]:5.211571398341E-1)[&rate=5.612514022127522E-4]:7.424053579189E-2)[&rate=5.612514022127522E-4]:3.67332515005E-1,(3[&rate=5.612514022127522E-4]:7.040234671072E-1,((89[&rate=5.612514022127522E-4]:1.040506162311E-1,88[&rate=5.612514022127522E-4]:9.035198609408E-2)[&rate=5.612514022127522E-4]:2.244944685661E-1,(87[&rate=5.612514022127522E-4]:3.01214536375E-1,((92[&rate=5.612514022127522E-4]:1.337163305145E-1,(90[&rate=5.612514022127522E-4]:1.041300568268E-1,91[&rate=5.612514022127522E-4]:1.041300568268E-1)[&rate=5.612514022127522E-4]:2.95862736877E-2)[&rate=5.612514022127522E-4]:9.794115188429E-2,(93[&rate=5.612514022127522E-4]:2.067743451601E-1,(84[&rate=5.612514022127522E-4]:1.664544944815E-1,((83[&rate=5.612514022127522E-4]:1.048793375049E-1,86[&rate=5.612514022127522E-4]:1.048793375049E-1)[&rate=5.612514022127522E-4]:2.89696307036E-2,85[&rate=5.612514022127522E-4]:1.338489682085E-1)[&rate=5.612514022127522E-4]:3.260552627299E-2)[&rate=5.612514022127522E-4]:2.662122054158E-2)[&rate=5.612514022127522E-4]:2.488313723866E-2)[&rate=5.612514022127522E-4]:8.325568411323E-2)[&rate=5.612514022127522E-4]:1.363191828526E-2)[&rate=5.612514022127522E-4]:9.289030398441E-1)[&rate=5.612514022127522E-4]:1.436382303732E-1)[&rate=5.612514022127522E-4]:6.327008446305E-1,(((142[&rate=5.612514022127522E-4]:5.507014829162E-1,((141[&rate=5.612514022127522E-4]:9.544158682174E-2,145[&rate=5.612514022127522E-4]:9.818131284932E-2)[&rate=5.612514022127522E-4]:2.392492639895E-1,144[&rate=5.612514022127522E-4]:3.319511247838E-1)[&rate=5.612514022127522E-4]:2.132709060775E-1)[&rate=5.612514022127522E-4]:9.440192245964E-1,(102[&rate=5.612514022127522E-4]:2.499118097988E-3,((((23[&rate=5.612514022127522E-4]:4.775051548982E-1,25[&rate=5.612514022127522E-4]:4.884640590079E-1)[&rate=5.612514022127522E-4]:2.44649009427E-1,20[&rate=5.612514022127522E-4]:7.139349862431E-1)[&rate=5.612514022127522E-4]:1.697087301214E-1,(11[&rate=5.612514022127522E-4]:6.732683767141E-1,140[&rate=5.612514022127522E-4]:6.540902945224E-1)[&rate=5.612514022127522E-4]:1.336630108832E-1)[&rate=5.612514022127522E-4]:1.987966974621E-1,(((28[&rate=5.612514022127522E-4]:5.999211089164E-1,(21[&rate=5.612514022127522E-4]:5.034124406764E-1,17[&rate=5.612514022127522E-4]:4.73275454375E-1)[&rate=5.612514022127522E-4]:7.18511339936E-2)[&rate=5.612514022127522E-4]:2.675283688351E-1,1[&rate=5.612514022127522E-4]:8.114810788863E-2)[&rate=5.612514022127522E-4]:1.448811175541E-1,24[&rate=5.612514022127522E-4]:1.006851143251E0)[&rate=5.612514022127522E-4]:9.476735276733E-2)[&rate=5.612514022127522E-4]:6.252445769608E-2)[&rate=5.612514022127522E-4]:2.456462469488E-1)[&rate=5.612514022127522E-4]:1.339429171886E-1,((((14[&rate=5.612514022127522E-4]:6.153396683458E-1,(4[&rate=5.612514022127522E-4]:1.869672479924E-1,30[&rate=5.612514022127522E-4]:3.595699877184E-1)[&rate=5.612514022127522E-4]:3.708381737782E-1)[&rate=5.612514022127522E-4]:1.64735496533E-1,(9[&rate=5.612514022127522E-4]:4.409734713725E-1,(113[&rate=5.612514022127522E-4]:2.833125198752E-1,117[&rate=5.612514022127522E-4]:2.860522459028E-1)[&rate=5.612514022127522E-4]:1.658801295793E-1)[&rate=5.612514022127522E-4]:3.308825154243E-1)[&rate=5.612514022127522E-4]:7.301453092232E-2,(110[&rate=5.612514022127522E-4]:5.469365468028E-1,105[&rate=5.612514022127522E-4]:5.250187385837E-1)[&rate=5.612514022127522E-4]:3.006736969436E-1)[&rate=5.612514022127522E-4]:5.580715492817E-1,(((116[&rate=5.612514022127522E-4]:5.450991685859E-1,((111[&rate=5.612514022127522E-4]:1.102157109762E-1,106[&rate=5.612514022127522E-4]:9.377735481185E-2)[&rate=5.612514022127522E-4]:8.608162730752E-2,139[&rate=5.612514022127522E-4]:3.716398040371E-1)[&rate=5.612514022127522E-4]:4.255141590693E-1)[&rate=5.612514022127522E-4]:2.885145492016E-1,(148[&rate=5.612514022127522E-4]:3.437391760262E-1,143[&rate=5.612514022127522E-4]:3.409994499988E-1)[&rate=5.612514022127522E-4]:5.28230706145E-1)[&rate=5.612514022127522E-4]:3.100473394748E-1,((((107[&rate=5.612514022127522E-4]:5.836958259992E-1,112[&rate=5.612514022127522E-4]:6.056136342183E-1)[&rate=5.612514022127522E-4]:2.562962390274E-2,109[&rate=5.612514022127522E-4]:6.285035320937E-1)[&rate=5.612514022127522E-4]:2.003423933794E-2,((114[&rate=5.612514022127522E-4]:1.346142180703E-1,104[&rate=5.612514022127522E-4]:1.948881906731E-1)[&rate=5.612514022127522E-4]:3.468887651142E-1,108[&rate=5.612514022127522E-4]:5.390372297599E-1)[&rate=5.612514022127522E-4]:8.758273345267E-2)[&rate=5.612514022127522E-4]:4.948637778256E-1,((19[&rate=5.612514022127522E-4]:5.42323317463E-1,13[&rate=5.612514022127522E-4]:5.039671530793E-1)[&rate=5.612514022127522E-4]:1.621900328931E-1,115[&rate=5.612514022127522E-4]:5.839654051505E-1)[&rate=5.612514022127522E-4]:4.799840893123E-1)[&rate=5.612514022127522E-4]:7.971156279948E-2)[&rate=5.612514022127522E-4]:1.853084069987E-1)[&rate=5.612514022127522E-4]:4.489963989221E-2)[&rate=5.612514022127522E-4]:1.010139859028E-1)[&rate=5.612514022127522E-4]:8.020715743917E-1)[&rate=5.612514022127522E-4]:4.028420933442E-1,((96[&rate=5.612514022127522E-4]:4.812146487024E-1,99[&rate=5.612514022127522E-4]:5.167337743853E-1)[&rate=5.612514022127522E-4]:3.226674513905E-1,((94[&rate=5.612514022127522E-4]:1.331413279109E-1,100[&rate=5.612514022127522E-4]:1.331413279109E-1)[&rate=5.612514022127522E-4]:1.933313332787E-1,95[&rate=5.612514022127522E-4]:4.111721147416E-1)[&rate=5.612514022127522E-4]:4.173001492857E-1)[&rate=5.612514022127522E-4]:2.024432309309E-2)[&rate=5.612514022127522E-4]:8.966248673924E-3)[&rate=5.612514022127522E-4]:5.816697862871E-2,16[&rate=5.612514022127522E-4]:2.861998478245E0)[&rate=5.612514022127522E-4]:5.913136382769E-2)[&rate=5.612514022127522E-4]:1.008531091525E-1,38[&rate=5.612514022127522E-4]:8.681840141791E-1)[&rate=5.612514022127522E-4]:2.098279506921E-1)[&rate=5.612514022127522E-4]:1.312452708782E-1,(((((58[&rate=5.612514022127522E-4]:2.142171131608E-1,37[&rate=5.612514022127522E-4]:2.333427962209E-1)[&rate=5.612514022127522E-4]:4.928025773885E-2,(57[&rate=5.612514022127522E-4]:2.084693890055E-1,((55[&rate=5.612514022127522E-4]:9.957898920513E-2,56[&rate=5.612514022127522E-4]:9.957898920513E-2)[&rate=5.612514022127522E-4]:8.123440143601E-2,54[&rate=5.612514022127522E-4]:1.507587458325E-1)[&rate=5.612514022127522E-4]:1.672703661565E-2)[&rate=5.612514022127522E-4]:3.863453927117E-2)[&rate=5.612514022127522E-4]:8.032333481643E-2,59[&rate=5.612514022127522E-4]:3.24695022656E-1)[&rate=5.612514022127522E-4]:3.298243615607E-1,68[&rate=5.612514022127522E-4]:6.053390563477E-1)[&rate=5.612514022127522E-4]:5.266387857333E-1,((53[&rate=5.612514022127522E-4]:9.673606128919E-1,(((75[&rate=5.612514022127522E-4]:5.841787391627E-1,(70[&rate=5.612514022127522E-4]:4.637272192654E-1,(74[&rate=5.612514022127522E-4]:4.690425772625E-1,76[&rate=5.612514022127522E-4]:4.690425772625E-1)[&rate=5.612514022127522E-4]:3.304080638641E-2)[&rate=5.612514022127522E-4]:8.209535551386E-2)[&rate=5.612514022127522E-4]:1.483487820894E-1,((((78[&rate=5.612514022127522E-4]:4.836443597393E-2,72[&rate=5.612514022127522E-4]:2.644662775461E-2)[&rate=5.612514022127522E-4]:2.874562670759E-1,(79[&rate=5.612514022127522E-4]:2.797448210507E-2,71[&rate=5.612514022127522E-4]:5.772218310458E-4)[&rate=5.612514022127522E-4]:3.078462209447E-1)[&rate=5.612514022127522E-4]:3.012110215518E-3,82[&rate=5.612514022127522E-4]:3.470519913474E-1)[&rate=5.612514022127522E-4]:2.033199655901E-1,((77[&rate=5.612514022127522E-4]:4.399134482153E-1,73[&rate=5.612514022127522E-4]:4.4539290027E-1)[&rate=5.612514022127522E-4]:5.879482660095E-2,(81[&rate=5.612514022127522E-4]:6.760615647732E-2,80[&rate=5.612514022127522E-4]:6.760615647732E-2)[&rate=5.612514022127522E-4]:3.872665019005E-1)[&rate=5.612514022127522E-4]:7.906094239526E-2)[&rate=5.612514022127522E-4]:1.492788519859E-1)[&rate=5.612514022127522E-4]:9.573166283075E-1,(((103[&rate=5.612514022127522E-4]:6.489596711415E-1,(29[&rate=5.612514022127522E-4]:7.291221806335E-1,(12[&rate=5.612514022127522E-4]:1.893589915397E-1,5[&rate=5.612514022127522E-4]:1.510028271563E-1)[&rate=5.612514022127522E-4]:4.329138740253E-1)[&rate=5.612514022127522E-4]:1.527142028367E-1)[&rate=5.612514022127522E-4]:1.540221149736E0,(133[&rate=5.612514022127522E-4]:6.029716171506E-1,(134[&rate=5.612514022127522E-4]:5.689160386077E-1,137[&rate=5.612514022127522E-4]:6.401489153199E-1)[&rate=5.612514022127522E-4]:3.918592241787E-3)[&rate=5.612514022127522E-4]:6.957982448223E-1)[&rate=5.612514022127522E-4]:1.02664441349E-1,52[&rate=5.612514022127522E-4]:6.275515276652E-1)[&rate=5.612514022127522E-4]:3.240262845937E-1)[&rate=5.612514022127522E-4]:2.397952194443E-2)[&rate=5.612514022127522E-4]:2.012005818208E-1,125[&rate=5.612514022127522E-4]:9.581786810516E-1)[&rate=5.612514022127522E-4]:3.404658276962E-1)[&rate=5.612514022127522E-4]:2.263458492517E-2)[&rate=5.612514022127522E-4]:2.950849812175E-3)[&rate=5.612514022127522E-4]:2.754115419545E-1)[&rate=5.612514022127522E-4]:1.431730523929E-1);
tree STATE_37060000 [&joint=-20985.005040187832,lnP=-20985.005040187832] = [&R] ((33[&rate=5.834346543832236E-4]:1.891082126092E-2,(32[&rate=5.834346543832236E-4]:1.097174404713E-3,(((66[&rate=5.834346543832236E-4]:1.476288929196E-1,((135[&rate=5.834346543832236E-4]:5.142994476471E-1,(138[&rate=5.834346543832236E-4]:2.717033794135E-1,136[&rate=5.834346543832236E-4]:1.401965300983E-1)[&rate=5.834346543832236E-4]:4.425960682337E-1)[&rate=5.834346543832236E-4]:1.108370637932E0,(119[&rate=5.834346543832236E-4]:1.75060258001E0,(126[&rate=5.834346543832236E-4]:8.443827186285E-1,120[&rate=5.834346543832236E-4]:1.534194830313E0)[&rate=5.834346543832236E-4]:1.205173387381E-1)[&rate=5.834346543832236E-4]:2.200127110483E-1)[&rate=5.834346543832236E-4]:2.098903141896E-1)[&rate=5.834346543832236E-4]:3.278427359018E-1,(67[&rate=5.834346543832236E-4]:1.433587201222E-1,(122[&rate=5.834346543832236E-4]:3.415608246615E-1,(123[&rate=5.834346543832236E-4]:2.188923452059E-1,124[&rate=5.834346543832236E-4]:2.161601047688E-1)[&rate=5.834346543832236E-4]:1.226684794556E-1)[&rate=5.834346543832236E-4]:3.030704458014E-1)[&rate=5.834346543832236E-4]:3.321129086992E-1)[&rate=5.834346543832236E-4]:2.14905801482E-1,((((((37[&rate=5.834346543832236E-4]:2.636369006262E-1,((58[&rate=5.834346543832236E-4]:1.227761229797E-1,54[&rate=5.834346543832236E-4]:6.539907379933E-2)[&rate=5.834346543832236E-4]:1.127733044507E-1,(55[&rate=5.834346543832236E-4]:1.108165700985E-1,56[&rate=5.834346543832236E-4]:1.108165700985E-1)[&rate=5.834346543832236E-4]:9.741045296021E-2)[&rate=5.834346543832236E-4]:8.961790135695E-3)[&rate=5.834346543832236E-4]:8.786000651491E-3,59[&rate=5.834346543832236E-4]:2.341715351575E-1)[&rate=5.834346543832236E-4]:1.118635916666E-1,57[&rate=5.834346543832236E-4]:3.487673672612E-1)[&rate=5.834346543832236E-4]:3.467362270682E-1,68[&rate=5.834346543832236E-4]:6.435910260233E-1)[&rate=5.834346543832236E-4]:3.418510802899E-1,(((53[&rate=5.834346543832236E-4]:5.961494439014E-1,(52[&rate=5.834346543832236E-4]:5.465972397961E-1,(103[&rate=5.834346543832236E-4]:8.024920552317E-1,(29[&rate=5.834346543832236E-4]:5.172325643556E-1,(12[&rate=5.834346543832236E-4]:1.356243793807E-1,5[&rate=5.834346543832236E-4]:9.72682149972E-2)[&rate=5.834346543832236E-4]:2.747588699064E-1)[&rate=5.834346543832236E-4]:5.181362032049E-1)[&rate=5.834346543832236E-4]:1.408398919125E0)[&rate=5.834346543832236E-4]:5.774892541669E-2)[&rate=5.834346543832236E-4]:1.035360319747E-3,(((75[&rate=5.834346543832236E-4]:5.263985752909E-1,((74[&rate=5.834346543832236E-4]:2.991653752542E-1,76[&rate=5.834346543832236E-4]:2.991653752542E-1)[&rate=5.834346543832236E-4]:1.346401739796E-2,70[&rate=5.834346543832236E-4]:2.742732282687E-1)[&rate=5.834346543832236E-4]:2.137691826387E-1)[&rate=5.834346543832236E-4]:1.478236232831E-1,((81[&rate=5.834346543832236E-4]:2.045064560784E-1,80[&rate=5.834346543832236E-4]:2.045064560784E-1)[&rate=5.834346543832236E-4]:2.719428532431E-1,((((79[&rate=5.834346543832236E-4]:2.750640944225E-1,(71[&rate=5.834346543832236E-4]:1.871634256376E-1,82[&rate=5.834346543832236E-4]:2.227798639937E-1)[&rate=5.834346543832236E-4]:6.050340851082E-2)[&rate=5.834346543832236E-4]:1.20498328204E-2,(78[&rate=5.834346543832236E-4]:4.404255805693E-2,72[&rate=5.834346543832236E-4]:2.212474983762E-2)[&rate=5.834346543832236E-4]:2.430713691859E-1)[&rate=5.834346543832236E-4]:1.781235706009E-1,77[&rate=5.834346543832236E-4]:5.008539361999E-1)[&rate=5.834346543832236E-4]:1.287254415093E-3,73[&rate=5.834346543832236E-4]:5.076206426697E-1)[&rate=5.834346543832236E-4]:1.814373514493E-2)[&rate=5.834346543832236E-4]:1.484578207593E-1)[&rate=5.834346543832236E-4]:6.134190294492E-1,(133[&rate=5.834346543832236E-4]:2.97966006977E-1,(137[&rate=5.834346543832236E-4]:3.385692506797E-1,134[&rate=5.834346543832236E-4]:2.673363739675E-1)[&rate=5.834346543832236E-4]:4.926467083453E-4)[&rate=5.834346543832236E-4]:1.025291659402E0)[&rate=5.834346543832236E-4]:5.600663481018E-2)[&rate=5.834346543832236E-4]:4.723386710296E-1,125[&rate=5.834346543832236E-4]:8.591409615895E-1)[&rate=5.834346543832236E-4]:2.929678113905E-1)[&rate=5.834346543832236E-4]:1.778939132285E-1,((((36[&rate=5.834346543832236E-4]:1.549595279488E-1,(127[&rate=5.834346543832236E-4]:2.646067182492E0,121[&rate=5.834346543832236E-4]:2.204971292081E0)[&rate=5.834346543832236E-4]:2.944029066213E-2)[&rate=5.834346543832236E-4]:8.023596779386E-3,35[&rate=5.834346543832236E-4]:1.164077822624E-1)[&rate=5.834346543832236E-4]:1.197214780182E-1,((((118[&rate=5.834346543832236E-4]:5.282477874228E-1,(((129[&rate=5.834346543832236E-4]:1.287839477437E-1,(131[&rate=5.834346543832236E-4]:5.13134850331E-2,130[&rate=5.834346543832236E-4]:4.857375900574E-2)[&rate=5.834346543832236E-4]:8.021018873796E-2)[&rate=5.834346543832236E-4]:1.062045512308E-2,132[&rate=5.834346543832236E-4]:1.421441288941E-1)[&rate=5.834346543832236E-4]:2.378704720966E-1,69[&rate=5.834346543832236E-4]:5.25220080443E-1)[&rate=5.834346543832236E-4]:1.398661108948E-2)[&rate=5.834346543832236E-4]:7.150438873818E-1,128[&rate=5.834346543832236E-4]:1.103565647407E0)[&rate=5.834346543832236E-4]:8.179028288367E-2,((((64[&rate=5.834346543832236E-4]:1.291239157585E-1,62[&rate=5.834346543832236E-4]:1.702198061696E-1)[&rate=5.834346543832236E-4]:9.599453707503E-2,60[&rate=5.834346543832236E-4]:7.443352132688E-2)[&rate=5.834346543832236E-4]:7.299880680212E-3,65[&rate=5.834346543832236E-4]:8.173340200709E-2)[&rate=5.834346543832236E-4]:3.083476177192E-1,(63[&rate=5.834346543832236E-4]:7.312185965283E-2,61[&rate=5.834346543832236E-4]:1.142177500639E-1)[&rate=5.834346543832236E-4]:4.676440915802E-1)[&rate=5.834346543832236E-4]:7.432201160443E-1)[&rate=5.834346543832236E-4]:5.217885508643E-1,(((43[&rate=5.834346543832236E-4]:4.345430692686E-1,(((42[&rate=5.834346543832236E-4]:1.80674291441E-1,48[&rate=5.834346543832236E-4]:2.189256575613E-1)[&rate=5.834346543832236E-4]:1.26280449063E-2,41[&rate=5.834346543832236E-4]:1.878378554731E-1)[&rate=5.834346543832236E-4]:1.561354537115E-1,46[&rate=5.834346543832236E-4]:3.986181179276E-1)[&rate=5.834346543832236E-4]:3.592495134099E-2)[&rate=5.834346543832236E-4]:3.245041677363E-1,((49[&rate=5.834346543832236E-4]:3.419664515992E-1,50[&rate=5.834346543832236E-4]:3.419664515992E-1)[&rate=5.834346543832236E-4]:1.367538784352E-1,(47[&rate=5.834346543832236E-4]:3.749299772029E-1,(44[&rate=5.834346543832236E-4]:3.490875834005E-1,51[&rate=5.834346543832236E-4]:3.272296599032E-1)[&rate=5.834346543832236E-4]:2.037791292821E-2)[&rate=5.834346543832236E-4]:1.365772380772E-1)[&rate=5.834346543832236E-4]:2.475400217248E-1)[&rate=5.834346543832236E-4]:7.260904829214E-2,45[&rate=5.834346543832236E-4]:8.234595639857E-1)[&rate=5.834346543832236E-4]:1.102887048783E-1)[&rate=5.834346543832236E-4]:5.775190241299E-2)[&rate=5.834346543832236E-4]:2.275068005821E-1,((((40[&rate=5.834346543832236E-4]:7.779868575806E-1,(146[&rate=5.834346543832236E-4]:8.444925274827E-1,(((97[&rate=5.834346543832236E-4]:2.552738374276E-1,16[&rate=5.834346543832236E-4]:2.411805014911E0)[&rate=5.834346543832236E-4]:9.873516246319E-2,((2[&rate=5.834346543832236E-4]:1.205178965957E0,(((22[&rate=5.834346543832236E-4]:5.084348817106E-1,27[&rate=5.834346543832236E-4]:5.248732378749E-1)[&rate=5.834346543832236E-4]:5.210851275355E-1,31[&rate=5.834346543832236E-4]:1.084314529794E0)[&rate=5.834346543832236E-4]:7.632542115948E-2,(26[&rate=5.834346543832236E-4]:1.051124316381E0,(7[&rate=5.834346543832236E-4]:2.219667789506E-1,8[&rate=5.834346543832236E-4]:2.219667789506E-1)[&rate=5.834346543832236E-4]:7.223082223619E-1)[&rate=5.834346543832236E-4]:6.568001813416E-2)[&rate=5.834346543832236E-4]:2.71936275278E-1)[&rate=5.834346543832236E-4]:1.048974046459E0,39[&rate=5.834346543832236E-4]:2.97427209587E-1)[&rate=5.834346543832236E-4]:1.276200416701E-1)[&rate=5.834346543832236E-4]:1.799586568389E-1,(101[&rate=5.834346543832236E-4]:8.54307187358E-1,((((15[&rate=5.834346543832236E-4]:4.794278116079E-1,10[&rate=5.834346543832236E-4]:4.410716472244E-1)[&rate=5.834346543832236E-4]:3.501876295784E-1,(18[&rate=5.834346543832236E-4]:6.799808202084E-1,6[&rate=5.834346543832236E-4]:6.169671215783E-1)[&rate=5.834346543832236E-4]:1.578537990601E-1)[&rate=5.834346543832236E-4]:4.303547572127E-1,((((92[&rate=5.834346543832236E-4]:1.691539445957E-1,(90[&rate=5.834346543832236E-4]:1.019066933941E-1,91[&rate=5.834346543832236E-4]:1.019066933941E-1)[&rate=5.834346543832236E-4]:6.724725120154E-2)[&rate=5.834346543832236E-4]:1.059577975027E-1,(87[&rate=5.834346543832236E-4]:1.87967484757E-1,(86[&rate=5.834346543832236E-4]:1.878776596348E-1,(85[&rate=5.834346543832236E-4]:1.612027158629E-1,(93[&rate=5.834346543832236E-4]:1.540496238031E-1,(83[&rate=5.834346543832236E-4]:1.273883147157E-1,84[&rate=5.834346543832236E-4]:1.273883147157E-1)[&rate=5.834346543832236E-4]:1.296267895035E-2)[&rate=5.834346543832236E-4]:2.085172219688E-2)[&rate=5.834346543832236E-4]:2.667494377193E-2)[&rate=5.834346543832236E-4]:8.982512211658E-5)[&rate=5.834346543832236E-4]:7.344562720438E-2)[&rate=5.834346543832236E-4]:1.527888580616E-2,(89[&rate=5.834346543832236E-4]:1.917592357818E-1,88[&rate=5.834346543832236E-4]:1.780606056448E-1)[&rate=5.834346543832236E-4]:9.86313921227E-2)[&rate=5.834346543832236E-4]:8.975703969765E-1,3[&rate=5.834346543832236E-4]:6.345363673469E-1)[&rate=5.834346543832236E-4]:5.185845159837E-1)[&rate=5.834346543832236E-4]:5.193317635827E-1,(((102[&rate=5.834346543832236E-4]:2.629437244321E-2,(((28[&rate=5.834346543832236E-4]:6.88108118924E-1,(21[&rate=5.834346543832236E-4]:5.679796271682E-1,17[&rate=5.834346543832236E-4]:5.378426408668E-1)[&rate=5.834346543832236E-4]:9.547095750944E-2)[&rate=5.834346543832236E-4]:1.870736640824E-1,1[&rate=5.834346543832236E-4]:8.888041314347E-2)[&rate=5.834346543832236E-4]:1.480885894871E-1,24[&rate=5.834346543832236E-4]:1.017790920439E0)[&rate=5.834346543832236E-4]:1.701472876208E-1)[&rate=5.834346543832236E-4]:2.428957016618E-1,((11[&rate=5.834346543832236E-4]:4.556280771459E-1,140[&rate=5.834346543832236E-4]:4.364499949542E-1)[&rate=5.834346543832236E-4]:3.903112137365E-1,((20[&rate=5.834346543832236E-4]:3.351412418835E-1,25[&rate=5.834346543832236E-4]:3.543193240752E-1)[&rate=5.834346543832236E-4]:2.856459891929E-1,23[&rate=5.834346543832236E-4]:6.290064091584E-1)[&rate=5.834346543832236E-4]:3.018643885732E-1)[&rate=5.834346543832236E-4]:4.890042078801E-1)[&rate=5.834346543832236E-4]:2.346610290343E-1,((((9[&rate=5.834346543832236E-4]:7.555682879432E-1,(((14[&rate=5.834346543832236E-4]:2.789411973889E-1,(4[&rate=5.834346543832236E-4]:1.251877308776E-1,30[&rate=5.834346543832236E-4]:2.977904706036E-1)[&rate=5.834346543832236E-4]:9.621921993604E-2)[&rate=5.834346543832236E-4]:1.326914898233E-1,117[&rate=5.834346543832236E-4]:4.143724132397E-1)[&rate=5.834346543832236E-4]:3.123086166591E-1,113[&rate=5.834346543832236E-4]:7.239413038713E-1)[&rate=5.834346543832236E-4]:3.984616215404E-2)[&rate=5.834346543832236E-4]:1.668077237587E-1,(110[&rate=5.834346543832236E-4]:5.312467343041E-1,105[&rate=5.834346543832236E-4]:5.09328926085E-1)[&rate=5.834346543832236E-4]:3.938690034252E-1)[&rate=5.834346543832236E-4]:4.11790662753E-1,((((((114[&rate=5.834346543832236E-4]:3.312968978125E-1,104[&rate=5.834346543832236E-4]:3.915708704153E-1)[&rate=5.834346543832236E-4]:1.418857096351E-1,112[&rate=5.834346543832236E-4]:5.553743882695E-1)[&rate=5.834346543832236E-4]:2.792445411375E-1,(108[&rate=5.834346543832236E-4]:5.659100446318E-1,107[&rate=5.834346543832236E-4]:5.686497706591E-1)[&rate=5.834346543832236E-4]:2.440513505288E-1)[&rate=5.834346543832236E-4]:7.319075983897E-2,109[&rate=5.834346543832236E-4]:9.050699632186E-1)[&rate=5.834346543832236E-4]:9.452904489358E-2,((19[&rate=5.834346543832236E-4]:4.264887865257E-1,13[&rate=5.834346543832236E-4]:3.88132622142E-1)[&rate=5.834346543832236E-4]:3.080415139805E-1,115[&rate=5.834346543832236E-4]:6.139823553007E-1)[&rate=5.834346543832236E-4]:3.061645980169E-1)[&rate=5.834346543832236E-4]:2.498649260332E-1,(((111[&rate=5.834346543832236E-4]:1.539663548268E-1,106[&rate=5.834346543832236E-4]:1.375279986624E-1)[&rate=5.834346543832236E-4]:2.181098735414E-1,139[&rate=5.834346543832236E-4]:5.474186941216E-1)[&rate=5.834346543832236E-4]:4.512481260704E-1,((148[&rate=5.834346543832236E-4]:3.844449743283E-1,143[&rate=5.834346543832236E-4]:3.81705248301E-1)[&rate=5.834346543832236E-4]:3.785896931977E-1,116[&rate=5.834346543832236E-4]:7.246785031424E-1)[&rate=5.834346543832236E-4]:2.193352252911E-2)[&rate=5.834346543832236E-4]:4.233998536794E-1)[&rate=5.834346543832236E-4]:9.018219236422E-2)[&rate=5.834346543832236E-4]:2.143451130206E-1,(142[&rate=5.834346543832236E-4]:5.929806393903E-1,((145[&rate=5.834346543832236E-4]:2.885554781261E-1,141[&rate=5.834346543832236E-4]:2.858157520985E-1)[&rate=5.834346543832236E-4]:6.997954535636E-2,144[&rate=5.834346543832236E-4]:3.530555714275E-1)[&rate=5.834346543832236E-4]:2.344456159078E-1)[&rate=5.834346543832236E-4]:1.136353065894E0)[&rate=5.834346543832236E-4]:2.109274032128E-2)[&rate=5.834346543832236E-4]:1.713412698014E-1)[&rate=5.834346543832236E-4]:1.845942664723E-1)[&rate=5.834346543832236E-4]:7.238628797317E-1)[&rate=5.834346543832236E-4]:1.192680401519E-1)[&rate=5.834346543832236E-4]:5.371290933277E-2)[&rate=5.834346543832236E-4]:3.566124891169E-2,147[&rate=5.834346543832236E-4]:8.710251556726E-1)[&rate=5.834346543832236E-4]:2.54975299774E-2,(((96[&rate=5.834346543832236E-4]:4.371715542475E-1,99[&rate=5.834346543832236E-4]:4.726906799304E-1)[&rate=5.834346543832236E-4]:1.001798327331E-1,98[&rate=5.834346543832236E-4]:5.510125891663E-1)[&rate=5.834346543832236E-4]:2.505112036298E-1,((94[&rate=5.834346543832236E-4]:3.367884784549E-1,100[&rate=5.834346543832236E-4]:3.367884784549E-1)[&rate=5.834346543832236E-4]:1.48529617561E-2,95[&rate=5.834346543832236E-4]:4.363408937631E-1)[&rate=5.834346543832236E-4]:3.761118607818E-1)[&rate=5.834346543832236E-4]:1.660371442199E-1)[&rate=5.834346543832236E-4]:1.52896914398E-1,38[&rate=5.834346543832236E-4]:9.237365399387E-1)[&rate=5.834346543832236E-4]:1.422649674396E-1)[&rate=5.834346543832236E-4]:1.519793209067E-1)[&rate=5.834346543832236E-4]:7.476204853389E-2)[&rate=5.834346543832236E-4]:1.956512509505E-1)[&rate=5.834346543832236E-4]:1.23341948015E-2)[&rate=5.834346543832236E-4]:1.886234571426E-2,34[&rate=5.834346543832236E-4]:5.421152313956E-2);
tree STATE_37070000 [&joint=-20971.197972690683,lnP=-20971.197972690683] = [&R] (33[&rate=5.646929880660642E-4]:2.428208071447E-2,((34[&rate=5.646929880660642E-4]:2.296050692889E-2,32[&rate=5.646929880660642E-4]:1.042698709806E-3)[&rate=5.646929880660642E-4]:3.219107572533E-3,(((((57[&rate=5.646929880660642E-4]:3.489961556543E-1,(((58[&rate=5.646929880660642E-4]:2.442722785725E-1,37[&rate=5.646929880660642E-4]:2.633979616326E-1)[&rate=5.646929880660642E-4]:3.728280724383E-2,59[&rate=5.646929880660642E-4]:2.624294027562E-1)[&rate=5.646929880660642E-4]:4.360595744357E-2,((55[&rate=5.646929880660642E-4]:1.82454301469E-1,56[&rate=5.646929880660642E-4]:1.82454301469E-1)[&rate=5.646929880660642E-4]:6.326619490398E-2,54[&rate=5.646929880660642E-4]:2.156658515644E-1)[&rate=5.646929880660642E-4]:5.211814251518E-2)[&rate=5.646929880660642E-4]:4.022855501743E-2)[&rate=5.646929880660642E-4]:2.722664785291E-1,68[&rate=5.646929880660642E-4]:5.693500658773E-1)[&rate=5.646929880660642E-4]:3.656538058408E-1,(((((52[&rate=5.646929880660642E-4]:5.394911071656E-1,(103[&rate=5.646929880660642E-4]:5.140478864291E-1,(29[&rate=5.646929880660642E-4]:5.111120433915E-1,(12[&rate=5.646929880660642E-4]:2.090553444351E-1,5[&rate=5.646929880660642E-4]:1.706991800516E-1)[&rate=5.646929880660642E-4]:1.952073838879E-1)[&rate=5.646929880660642E-4]:2.358125553664E-1)[&rate=5.646929880660642E-4]:1.689736955297E0)[&rate=5.646929880660642E-4]:2.537858491165E-1,53[&rate=5.646929880660642E-4]:7.850802349707E-1)[&rate=5.646929880660642E-4]:1.461201389326E-2,((75[&rate=5.646929880660642E-4]:4.131847038672E-1,(76[&rate=5.646929880660642E-4]:3.574132221162E-1,(74[&rate=5.646929880660642E-4]:3.438163539133E-1,70[&rate=5.646929880660642E-4]:3.054601895298E-1)[&rate=5.646929880660642E-4]:1.359686820291E-2)[&rate=5.646929880660642E-4]:5.577148175105E-2)[&rate=5.646929880660642E-4]:3.112991917332E-1,(73[&rate=5.646929880660642E-4]:5.492569428837E-1,(((79[&rate=5.646929880660642E-4]:2.244573185191E-1,(72[&rate=5.646929880660642E-4]:1.391004584347E-2,78[&rate=5.646929880660642E-4]:3.582785406278E-2)[&rate=5.646929880660642E-4]:1.886294644563E-1)[&rate=5.646929880660642E-4]:1.570572206615E-1,(82[&rate=5.646929880660642E-4]:1.448794435657E-1,71[&rate=5.646929880660642E-4]:1.092630052096E-1)[&rate=5.646929880660642E-4]:2.448542736969E-1)[&rate=5.646929880660642E-4]:1.153528236612E-1,(77[&rate=5.646929880660642E-4]:4.561940951679E-1,(81[&rate=5.646929880660642E-4]:1.050529344353E-1,80[&rate=5.646929880660642E-4]:1.050529344353E-1)[&rate=5.646929880660642E-4]:3.073055442942E-1)[&rate=5.646929880660642E-4]:7.628970602985E-2)[&rate=5.646929880660642E-4]:1.129368963119E-2)[&rate=5.646929880660642E-4]:1.752269527167E-1)[&rate=5.646929880660642E-4]:8.216714118757E-1)[&rate=5.646929880660642E-4]:1.226837115764E-1,((134[&rate=5.646929880660642E-4]:4.665872815334E-1,137[&rate=5.646929880660642E-4]:5.378201582456E-1)[&rate=5.646929880660642E-4]:2.529730996286E-1,133[&rate=5.646929880660642E-4]:7.496973674631E-1)[&rate=5.646929880660642E-4]:9.547580899456E-1)[&rate=5.646929880660642E-4]:2.39712129979E-2,125[&rate=5.646929880660642E-4]:7.359646597771E-1)[&rate=5.646929880660642E-4]:3.657058786077E-1)[&rate=5.646929880660642E-4]:4.01510232456E-1,((66[&rate=5.646929880660642E-4]:9.595628987351E-2,((135[&rate=5.646929880660642E-4]:7.635024380765E-1,(138[&rate=5.646929880660642E-4]:2.08887874019E-1,136[&rate=5.646929880660642E-4]:7.738102470383E-2)[&rate=5.646929880660642E-4]:7.546145640575E-1)[&rate=5.646929880660642E-4]:5.734435360374E-1,(126[&rate=5.646929880660642E-4]:8.835389208717E-1,(120[&rate=5.646929880660642E-4]:9.994970007945E-1,119[&rate=5.646929880660642E-4]:1.095387411753E0)[&rate=5.646929880660642E-4]:5.738540317621E-1)[&rate=5.646929880660642E-4]:1.564973607783E-2)[&rate=5.646929880660642E-4]:4.439418226089E-1)[&rate=5.646929880660642E-4]:2.754115617142E-1,(67[&rate=5.646929880660642E-4]:2.772429969323E-1,(122[&rate=5.646929880660642E-4]:4.256578417084E-1,(123[&rate=5.646929880660642E-4]:1.097003996065E-1,124[&rate=5.646929880660642E-4]:1.069681591694E-1)[&rate=5.646929880660642E-4]:3.159574421019E-1)[&rate=5.646929880660642E-4]:3.528577055646E-1)[&rate=5.646929880660642E-4]:9.412485465542E-2)[&rate=5.646929880660642E-4]:4.174256148141E-1)[&rate=5.646929880660642E-4]:2.209945518866E-2,(((35[&rate=5.646929880660642E-4]:5.764016238708E-2,(121[&rate=5.646929880660642E-4]:2.140626891629E0,(127[&rate=5.646929880660642E-4]:2.561772906588E0,36[&rate=5.646929880660642E-4]:4.122496138233E-2)[&rate=5.646929880660642E-4]:1.994987545188E-2)[&rate=5.646929880660642E-4]:4.304066801862E-2)[&rate=5.646929880660642E-4]:2.124283930966E-1,(((128[&rate=5.646929880660642E-4]:1.160928123728E0,((65[&rate=5.646929880660642E-4]:2.371234872937E-1,((64[&rate=5.646929880660642E-4]:1.816194531789E-1,60[&rate=5.646929880660642E-4]:3.093452167217E-2)[&rate=5.646929880660642E-4]:1.212787935197E-1,62[&rate=5.646929880660642E-4]:3.439941371097E-1)[&rate=5.646929880660642E-4]:8.491017210179E-2)[&rate=5.646929880660642E-4]:2.660562573175E-1,(63[&rate=5.646929880660642E-4]:2.880087202076E-1,61[&rate=5.646929880660642E-4]:3.291046106187E-1)[&rate=5.646929880660642E-4]:3.658559559103E-1)[&rate=5.646929880660642E-4]:6.056935845959E-1)[&rate=5.646929880660642E-4]:2.73562431479E-2,((131[&rate=5.646929880660642E-4]:2.375217584242E-1,((132[&rate=5.646929880660642E-4]:1.774717682688E-1,129[&rate=5.646929880660642E-4]:1.747320422414E-1)[&rate=5.646929880660642E-4]:2.501817254956E-2,130[&rate=5.646929880660642E-4]:1.99750214791E-1)[&rate=5.646929880660642E-4]:3.503181760591E-2)[&rate=5.646929880660642E-4]:1.456038059887E-1,(69[&rate=5.646929880660642E-4]:5.069996636841E-1,118[&rate=5.646929880660642E-4]:4.960407595745E-1)[&rate=5.646929880660642E-4]:2.133138018097E-2)[&rate=5.646929880660642E-4]:8.106382545173E-1)[&rate=5.646929880660642E-4]:5.296085591808E-1,((44[&rate=5.646929880660642E-4]:4.137769466416E-1,45[&rate=5.646929880660642E-4]:4.110447062045E-1)[&rate=5.646929880660642E-4]:3.129600425919E-1,(((43[&rate=5.646929880660642E-4]:4.517624787908E-1,46[&rate=5.646929880660642E-4]:4.517624787908E-1)[&rate=5.646929880660642E-4]:5.23273487422E-2,((41[&rate=5.646929880660642E-4]:3.266159480828E-1,48[&rate=5.646929880660642E-4]:3.703317950773E-1)[&rate=5.646929880660642E-4]:2.083261998212E-2,42[&rate=5.646929880660642E-4]:3.529130489392E-1)[&rate=5.646929880660642E-4]:1.019964507251E-1)[&rate=5.646929880660642E-4]:1.126841836851E-1,((47[&rate=5.646929880660642E-4]:4.09941050826E-1,(49[&rate=5.646929880660642E-4]:3.289345436847E-1,50[&rate=5.646929880660642E-4]:3.289345436847E-1)[&rate=5.646929880660642E-4]:4.821962189556E-2)[&rate=5.646929880660642E-4]:9.86467134667E-2,51[&rate=5.646929880660642E-4]:4.812653599212E-1)[&rate=5.646929880660642E-4]:1.081862469254E-1)[&rate=5.646929880660642E-4]:1.154274588897E-1)[&rate=5.646929880660642E-4]:2.204919649685E-1)[&rate=5.646929880660642E-4]:8.094275271518E-2)[&rate=5.646929880660642E-4]:1.732644131438E-1,((((16[&rate=5.646929880660642E-4]:2.732449941706E0,((40[&rate=5.646929880660642E-4]:5.55399907339E-1,(2[&rate=5.646929880660642E-4]:9.883919237044E-1,(31[&rate=5.646929880660642E-4]:9.21416459296E-1,((26[&rate=5.646929880660642E-4]:6.135614754831E-1,(7[&rate=5.646929880660642E-4]:1.02619536088E-1,8[&rate=5.646929880660642E-4]:1.02619536088E-1)[&rate=5.646929880660642E-4]:4.040926243266E-1)[&rate=5.646929880660642E-4]:1.189220333791E-1,(22[&rate=5.646929880660642E-4]:4.590553925906E-1,27[&rate=5.646929880660642E-4]:4.75493748755E-1)[&rate=5.646929880660642E-4]:2.62469212162E-1)[&rate=5.646929880660642E-4]:1.450973339953E-1)[&rate=5.646929880660642E-4]:2.943727246825E-1)[&rate=5.646929880660642E-4]:1.523733786464E0)[&rate=5.646929880660642E-4]:4.85529743761E-2,39[&rate=5.646929880660642E-4]:6.039528817151E-1)[&rate=5.646929880660642E-4]:4.300413387351E-2)[&rate=5.646929880660642E-4]:2.22817570165E-2,(147[&rate=5.646929880660642E-4]:7.239015516893E-1,146[&rate=5.646929880660642E-4]:7.867430817439E-1)[&rate=5.646929880660642E-4]:2.714270096167E-3)[&rate=5.646929880660642E-4]:7.596772191512E-2,((((94[&rate=5.646929880660642E-4]:3.452384343734E-1,100[&rate=5.646929880660642E-4]:3.452384343734E-1)[&rate=5.646929880660642E-4]:4.942427940899E-2,95[&rate=5.646929880660642E-4]:4.793621673344E-1)[&rate=5.646929880660642E-4]:3.054787595408E-1,((97[&rate=5.646929880660642E-4]:4.496728599367E-1,98[&rate=5.646929880660642E-4]:6.491264118492E-1)[&rate=5.646929880660642E-4]:9.336947817322E-2,(96[&rate=5.646929880660642E-4]:3.876917692009E-1,99[&rate=5.646929880660642E-4]:4.232108948838E-1)[&rate=5.646929880660642E-4]:3.411429186359E-1)[&rate=5.646929880660642E-4]:3.1416075104E-2)[&rate=5.646929880660642E-4]:7.517348815324E-2,(101[&rate=5.646929880660642E-4]:1.253467782752E0,((3[&rate=5.646929880660642E-4]:8.400338202071E-1,(((87[&rate=5.646929880660642E-4]:1.208583604618E-1,(89[&rate=5.646929880660642E-4]:9.925703579806E-2,88[&rate=5.646929880660642E-4]:8.555840566104E-2)[&rate=5.646929880660642E-4]:3.529995480072E-2)[&rate=5.646929880660642E-4]:1.460030989583E-1,(((84[&rate=5.646929880660642E-4]:1.604383811473E-1,(86[&rate=5.646929880660642E-4]:7.758706948529E-2,93[&rate=5.646929880660642E-4]:9.12856996223E-2)[&rate=5.646929880660642E-4]:8.285131166202E-2)[&rate=5.646929880660642E-4]:4.105147530145E-2,(83[&rate=5.646929880660642E-4]:7.323303484275E-2,85[&rate=5.646929880660642E-4]:7.323303484275E-2)[&rate=5.646929880660642E-4]:1.28256821606E-1)[&rate=5.646929880660642E-4]:2.940112129366E-2,(92[&rate=5.646929880660642E-4]:1.461069471029E-1,(90[&rate=5.646929880660642E-4]:3.03652621907E-2,91[&rate=5.646929880660642E-4]:3.03652621907E-2)[&rate=5.646929880660642E-4]:1.157416849122E-1)[&rate=5.646929880660642E-4]:9.848266077652E-2)[&rate=5.646929880660642E-4]:3.597048167767E-2)[&rate=5.646929880660642E-4]:1.023267114105E0,(18[&rate=5.646929880660642E-4]:6.933009016567E-1,((15[&rate=5.646929880660642E-4]:3.278443354412E-1,10[&rate=5.646929880660642E-4]:2.894881710577E-1)[&rate=5.646929880660642E-4]:2.509907354527E-1,6[&rate=5.646929880660642E-4]:5.24040550346E-1)[&rate=5.646929880660642E-4]:1.062466526806E-1)[&rate=5.646929880660642E-4]:1.721701376222E-1)[&rate=5.646929880660642E-4]:8.963127407871E-2)[&rate=5.646929880660642E-4]:8.850263112568E-1,((((115[&rate=5.646929880660642E-4]:9.694412208995E-1,((19[&rate=5.646929880660642E-4]:4.989478501016E-1,13[&rate=5.646929880660642E-4]:4.60591685718E-1)[&rate=5.646929880660642E-4]:4.721702655662E-1,(108[&rate=5.646929880660642E-4]:6.24075371128E-1,(((114[&rate=5.646929880660642E-4]:2.703476678749E-2,104[&rate=5.646929880660642E-4]:8.730873939026E-2)[&rate=5.646929880660642E-4]:2.667565570489E-1,112[&rate=5.646929880660642E-4]:3.759831046583E-1)[&rate=5.646929880660642E-4]:2.348409119433E-1,(107[&rate=5.646929880660642E-4]:5.858903731346E-1,109[&rate=5.646929880660642E-4]:6.050684553263E-1)[&rate=5.646929880660642E-4]:3.015835247914E-3)[&rate=5.646929880660642E-4]:3.790888877287E-2)[&rate=5.646929880660642E-4]:2.840290459097E-1)[&rate=5.646929880660642E-4]:1.188710504371E-1)[&rate=5.646929880660642E-4]:4.007482359128E-1,((139[&rate=5.646929880660642E-4]:7.822915053798E-1,(106[&rate=5.646929880660642E-4]:5.141986330031E-1,111[&rate=5.646929880660642E-4]:5.306369891675E-1)[&rate=5.646929880660642E-4]:7.631205045888E-2)[&rate=5.646929880660642E-4]:2.134628936401E-1,(116[&rate=5.646929880660642E-4]:5.805577199562E-1,(148[&rate=5.646929880660642E-4]:3.358481199892E-1,143[&rate=5.646929880660642E-4]:3.331083939619E-1)[&rate=5.646929880660642E-4]:2.830657643507E-1)[&rate=5.646929880660642E-4]:1.631418845432E-1)[&rate=5.646929880660642E-4]:6.264898523129E-1)[&rate=5.646929880660642E-4]:1.049385255841E-1,((9[&rate=5.646929880660642E-4]:6.736831656868E-1,((14[&rate=5.646929880660642E-4]:4.066838486002E-1,(4[&rate=5.646929880660642E-4]:1.657189911179E-1,30[&rate=5.646929880660642E-4]:3.383217308439E-1)[&rate=5.646929880660642E-4]:1.834306109071E-1)[&rate=5.646929880660642E-4]:1.896219382404E-1,113[&rate=5.646929880660642E-4]:5.963057868406E-1)[&rate=5.646929880660642E-4]:8.559655692822E-2)[&rate=5.646929880660642E-4]:4.100092963445E-1,((117[&rate=5.646929880660642E-4]:5.930767737777E-1,105[&rate=5.646929880660642E-4]:5.629397874763E-1)[&rate=5.646929880660642E-4]:2.719518541802E-2,110[&rate=5.646929880660642E-4]:6.120527811134E-1)[&rate=5.646929880660642E-4]:4.743794069452E-1)[&rate=5.646929880660642E-4]:4.654081231049E-1)[&rate=5.646929880660642E-4]:1.549747595003E-1,(((102[&rate=5.646929880660642E-4]:5.277964378224E-2,((11[&rate=5.646929880660642E-4]:6.552663772442E-1,140[&rate=5.646929880660642E-4]:6.360882950525E-1)[&rate=5.646929880660642E-4]:3.497309593439E-2,((20[&rate=5.646929880660642E-4]:5.230319751023E-1,25[&rate=5.646929880660642E-4]:5.42210057294E-1)[&rate=5.646929880660642E-4]:1.28108780498E-1,23[&rate=5.646929880660642E-4]:6.593599336823E-1)[&rate=5.646929880660642E-4]:1.158110463455E-1)[&rate=5.646929880660642E-4]:4.282935952611E-1)[&rate=5.646929880660642E-4]:2.023979377341E-1,((24[&rate=5.646929880660642E-4]:7.13585965607E-1,17[&rate=5.646929880660642E-4]:6.642708971138E-1)[&rate=5.646929880660642E-4]:2.029024882562E-1,(1[&rate=5.646929880660642E-4]:7.673770245826E-2,(21[&rate=5.646929880660642E-4]:6.136994843097E-1,28[&rate=5.646929880660642E-4]:6.383570185561E-1)[&rate=5.646929880660642E-4]:2.246820537651E-1)[&rate=5.646929880660642E-4]:5.892883359666E-2)[&rate=5.646929880660642E-4]:5.003329632696E-1)[&rate=5.646929880660642E-4]:2.475845957501E-1,(142[&rate=5.646929880660642E-4]:7.381375203578E-1,(145[&rate=5.646929880660642E-4]:6.690192466321E-1,(144[&rate=5.646929880660642E-4]:5.878469429397E-1,141[&rate=5.646929880660642E-4]:5.905866689671E-1)[&rate=5.646929880660642E-4]:7.569285163747E-2)[&rate=5.646929880660642E-4]:6.911827372569E-2)[&rate=5.646929880660642E-4]:1.011199999374E0)[&rate=5.646929880660642E-4]:1.355597427125E-1)[&rate=5.646929880660642E-4]:8.94779375122E-2)[&rate=5.646929880660642E-4]:5.31147377316E-1)[&rate=5.646929880660642E-4]:4.403665289749E-1)[&rate=5.646929880660642E-4]:2.453634178687E-2)[&rate=5.646929880660642E-4]:1.561215016166E-1,38[&rate=5.646929880660642E-4]:8.330219852077E-1)[&rate=5.646929880660642E-4]:2.126764299352E-1)[&rate=5.646929880660642E-4]:3.67559952963E-1)[&rate=5.646929880660642E-4]:7.830039154106E-2)[&rate=5.646929880660642E-4]:1.454082237741E-2);
tree STATE_37080000 [&joint=-20958.951174372407,lnP=-20958.951174372407] = [&R] (33[&rate=5.758528919006542E-4]:4.952929330649E-2,((34[&rate=5.758528919006542E-4]:1.108134521768E-2,(((67[&rate=5.758528919006542E-4]:2.253761274827E-1,(122[&rate=5.758528919006542E-4]:3.520983549787E-1,(123[&rate=5.758528919006542E-4]:2.17535388837E-1,124[&rate=5.758528919006542E-4]:2.148031483999E-1)[&rate=5.758528919006542E-4]:1.345629661416E-1)[&rate=5.758528919006542E-4]:3.745503228447E-1)[&rate=5.758528919006542E-4]:1.119409987994E-1,(66[&rate=5.758528919006542E-4]:1.331653088258E-1,((120[&rate=5.758528919006542E-4]:1.080547144208E0,126[&rate=5.758528919006542E-4]:3.907350325227E-1)[&rate=5.758528919006542E-4]:5.969388682309E-1,((135[&rate=5.758528919006542E-4]:7.484936172464E-1,(138[&rate=5.758528919006542E-4]:4.023668721132E-1,136[&rate=5.758528919006542E-4]:2.70860022798E-1)[&rate=5.758528919006542E-4]:5.461267451332E-1)[&rate=5.758528919006542E-4]:5.386272238736E-1,119[&rate=5.758528919006542E-4]:1.635066046599E0)[&rate=5.758528919006542E-4]:1.383103767979E-1)[&rate=5.758528919006542E-4]:3.926655977573E-1)[&rate=5.758528919006542E-4]:2.041518174563E-1)[&rate=5.758528919006542E-4]:4.699163744886E-1,((((57[&rate=5.758528919006542E-4]:3.17285348499E-1,(54[&rate=5.758528919006542E-4]:2.190489037189E-1,((59[&rate=5.758528919006542E-4]:2.271371990497E-1,(37[&rate=5.758528919006542E-4]:1.766889805397E-1,58[&rate=5.758528919006542E-4]:1.575632974796E-1)[&rate=5.758528919006542E-4]:8.869958463019E-2)[&rate=5.758528919006542E-4]:7.00159859279E-3,(55[&rate=5.758528919006542E-4]:1.762885310114E-1,56[&rate=5.758528919006542E-4]:1.762885310114E-1)[&rate=5.758528919006542E-4]:4.965354531947E-2)[&rate=5.758528919006542E-4]:2.31614721966E-2)[&rate=5.758528919006542E-4]:5.725283822277E-2)[&rate=5.758528919006542E-4]:2.364114651922E-1,68[&rate=5.758528919006542E-4]:5.017842453851E-1)[&rate=5.758528919006542E-4]:2.437473307607E-1,(((52[&rate=5.758528919006542E-4]:6.338395934725E-1,(103[&rate=5.758528919006542E-4]:6.095178432048E-1,(29[&rate=5.758528919006542E-4]:6.100520027142E-1,(12[&rate=5.758528919006542E-4]:2.121981591823E-1,5[&rate=5.758528919006542E-4]:1.738419947988E-1)[&rate=5.758528919006542E-4]:2.910045284634E-1)[&rate=5.758528919006542E-4]:2.323425528194E-1)[&rate=5.758528919006542E-4]:1.688615484829E0)[&rate=5.758528919006542E-4]:2.689293346655E-1,(((133[&rate=5.758528919006542E-4]:7.76164602816E-1,(134[&rate=5.758528919006542E-4]:7.133342262088E-1,137[&rate=5.758528919006542E-4]:7.84567102921E-1)[&rate=5.758528919006542E-4]:3.269339030608E-2)[&rate=5.758528919006542E-4]:8.811706723882E-1,((75[&rate=5.758528919006542E-4]:3.958593269255E-1,(70[&rate=5.758528919006542E-4]:3.16143382296E-1,(74[&rate=5.758528919006542E-4]:3.402659998584E-1,76[&rate=5.758528919006542E-4]:3.402659998584E-1)[&rate=5.758528919006542E-4]:1.423354682105E-2)[&rate=5.758528919006542E-4]:4.135978024597E-2)[&rate=5.758528919006542E-4]:3.115611257139E-1,(((79[&rate=5.758528919006542E-4]:1.343125457896E-1,71[&rate=5.758528919006542E-4]:1.069152855156E-1)[&rate=5.758528919006542E-4]:1.895667279572E-1,((78[&rate=5.758528919006542E-4]:2.979676514312E-1,72[&rate=5.758528919006542E-4]:2.760498432119E-1)[&rate=5.758528919006542E-4]:8.075173435766E-3,82[&rate=5.758528919006542E-4]:3.142620029491E-1)[&rate=5.758528919006542E-4]:1.783644887981E-2)[&rate=5.758528919006542E-4]:4.45881928225E-2,(73[&rate=5.758528919006542E-4]:3.532957414671E-1,(77[&rate=5.758528919006542E-4]:3.39376122245E-1,(81[&rate=5.758528919006542E-4]:1.180470903617E-1,80[&rate=5.758528919006542E-4]:1.180470903617E-1)[&rate=5.758528919006542E-4]:1.774934154448E-1)[&rate=5.758528919006542E-4]:8.440167167373E-3)[&rate=5.758528919006542E-4]:5.626761551307E-2)[&rate=5.758528919006542E-4]:2.978570956592E-1)[&rate=5.758528919006542E-4]:9.142983842088E-1)[&rate=5.758528919006542E-4]:1.481741221254E-2,53[&rate=5.758528919006542E-4]:8.900731904485E-1)[&rate=5.758528919006542E-4]:4.499016378151E-3)[&rate=5.758528919006542E-4]:2.172885547012E-1,125[&rate=5.758528919006542E-4]:9.014782478666E-1)[&rate=5.758528919006542E-4]:1.07199949459E-2)[&rate=5.758528919006542E-4]:3.917993821355E-1,((121[&rate=5.758528919006542E-4]:2.345782155362E0,((36[&rate=5.758528919006542E-4]:2.308572661517E-1,35[&rate=5.758528919006542E-4]:1.84281923686E-1)[&rate=5.758528919006542E-4]:3.133028856132E-2,(127[&rate=5.758528919006542E-4]:2.774285272803E0,(((((65[&rate=5.758528919006542E-4]:2.020283291164E-1,64[&rate=5.758528919006542E-4]:3.527132606231E-1)[&rate=5.758528919006542E-4]:9.568403229789E-3,(60[&rate=5.758528919006542E-4]:1.546548826785E-1,62[&rate=5.758528919006542E-4]:3.464357045963E-1)[&rate=5.758528919006542E-4]:5.694184966772E-2)[&rate=5.758528919006542E-4]:2.889467505242E-1,(63[&rate=5.758528919006542E-4]:3.016418952518E-1,61[&rate=5.758528919006542E-4]:3.427377856629E-1)[&rate=5.758528919006542E-4]:3.495865191253E-1)[&rate=5.758528919006542E-4]:1.049655804586E0,(128[&rate=5.758528919006542E-4]:1.579938331245E0,((((132[&rate=5.758528919006542E-4]:4.837348588253E-2,129[&rate=5.758528919006542E-4]:4.563375985517E-2)[&rate=5.758528919006542E-4]:2.179995888962E-1,(131[&rate=5.758528919006542E-4]:1.944381775965E-1,130[&rate=5.758528919006542E-4]:1.916984515691E-1)[&rate=5.758528919006542E-4]:7.193489718222E-2)[&rate=5.758528919006542E-4]:2.869654197636E-1,69[&rate=5.758528919006542E-4]:6.985439739945E-1)[&rate=5.758528919006542E-4]:4.760607298592E-2,118[&rate=5.758528919006542E-4]:7.351911428708E-1)[&rate=5.758528919006542E-4]:9.844732157715E-1)[&rate=5.758528919006542E-4]:2.231575073193E-2)[&rate=5.758528919006542E-4]:1.125755842337E-1,((((49[&rate=5.758528919006542E-4]:2.399287916268E-1,50[&rate=5.758528919006542E-4]:2.399287916268E-1)[&rate=5.758528919006542E-4]:3.953730726837E-1,((51[&rate=5.758528919006542E-4]:4.173506776335E-1,47[&rate=5.758528919006542E-4]:4.44673082005E-1)[&rate=5.758528919006542E-4]:9.432349381264E-3,44[&rate=5.758528919006542E-4]:4.48640950512E-1)[&rate=5.758528919006542E-4]:2.1398331817E-1)[&rate=5.758528919006542E-4]:4.67844697645E-2,(46[&rate=5.758528919006542E-4]:5.293766565443E-1,(((41[&rate=5.758528919006542E-4]:1.419778923136E-1,48[&rate=5.758528919006542E-4]:1.856937393081E-1)[&rate=5.758528919006542E-4]:3.841237973292E-4,42[&rate=5.758528919006542E-4]:1.478264969852E-1)[&rate=5.758528919006542E-4]:5.597435542505E-2,43[&rate=5.758528919006542E-4]:2.529811802789E-1)[&rate=5.758528919006542E-4]:2.763954762654E-1)[&rate=5.758528919006542E-4]:1.854965627764E-1)[&rate=5.758528919006542E-4]:5.462148329771E-2,45[&rate=5.758528919006542E-4]:7.612979813071E-1)[&rate=5.758528919006542E-4]:1.801354726122E-1)[&rate=5.758528919006542E-4]:2.109944220887E-2)[&rate=5.758528919006542E-4]:8.450227115464E-3)[&rate=5.758528919006542E-4]:4.142545854317E-3)[&rate=5.758528919006542E-4]:2.915470236765E-1,(((39[&rate=5.758528919006542E-4]:5.9576875189E-1,146[&rate=5.758528919006542E-4]:7.159873311249E-1)[&rate=5.758528919006542E-4]:9.229978234595E-2,(((16[&rate=5.758528919006542E-4]:2.636218940144E0,(101[&rate=5.758528919006542E-4]:7.564474177469E-1,((6[&rate=5.758528919006542E-4]:6.610560043074E-1,(((15[&rate=5.758528919006542E-4]:2.096373030476E-1,10[&rate=5.758528919006542E-4]:1.712811386642E-1)[&rate=5.758528919006542E-4]:3.09927168919E-1,((((92[&rate=5.758528919006542E-4]:1.177636591514E-1,(90[&rate=5.758528919006542E-4]:1.010445453477E-1,91[&rate=5.758528919006542E-4]:1.010445453477E-1)[&rate=5.758528919006542E-4]:1.671911380377E-2)[&rate=5.758528919006542E-4]:5.457960993758E-2,87[&rate=5.758528919006542E-4]:1.58644638952E-1)[&rate=5.758528919006542E-4]:1.513641058876E-2,(84[&rate=5.758528919006542E-4]:1.220057212411E-1,((86[&rate=5.758528919006542E-4]:9.422606203897E-2,83[&rate=5.758528919006542E-4]:9.422606203897E-2)[&rate=5.758528919006542E-4]:2.456939836367E-2,(85[&rate=5.758528919006542E-4]:8.066640872868E-2,93[&rate=5.758528919006542E-4]:9.436503886569E-2)[&rate=5.758528919006542E-4]:3.812905167396E-2)[&rate=5.758528919006542E-4]:3.210260838441E-3)[&rate=5.758528919006542E-4]:5.177532829969E-2)[&rate=5.758528919006542E-4]:2.560934020448E-1,(89[&rate=5.758528919006542E-4]:9.217282025997E-2,88[&rate=5.758528919006542E-4]:7.847419012295E-2)[&rate=5.758528919006542E-4]:3.514002614627E-1)[&rate=5.758528919006542E-4]:5.225667327098E-1)[&rate=5.758528919006542E-4]:6.02989335284E-2,(18[&rate=5.758528919006542E-4]:3.684141608312E-1,3[&rate=5.758528919006542E-4]:2.533456676806E-1)[&rate=5.758528919006542E-4]:2.196684227461E-1)[&rate=5.758528919006542E-4]:1.359871193603E-1)[&rate=5.758528919006542E-4]:1.061041857231E0,(((142[&rate=5.758528919006542E-4]:6.2331350886E-1,((141[&rate=5.758528919006542E-4]:1.225277080663E-1,145[&rate=5.758528919006542E-4]:1.252674340939E-1)[&rate=5.758528919006542E-4]:1.159323872136E-1,144[&rate=5.758528919006542E-4]:2.357203692525E-1)[&rate=5.758528919006542E-4]:3.821136875525E-1)[&rate=5.758528919006542E-4]:9.527421308851E-1,((((((107[&rate=5.758528919006542E-4]:5.257071003791E-1,108[&rate=5.758528919006542E-4]:5.229673743518E-1)[&rate=5.758528919006542E-4]:5.285955261563E-2,(((114[&rate=5.758528919006542E-4]:3.966579140583E-2,104[&rate=5.758528919006542E-4]:9.99397640086E-2)[&rate=5.758528919006542E-4]:2.693178646074E-1,112[&rate=5.758528919006542E-4]:3.911754368351E-1)[&rate=5.758528919006542E-4]:1.42270563889E-1,109[&rate=5.758528919006542E-4]:5.307062746967E-1)[&rate=5.758528919006542E-4]:6.703846048976E-2)[&rate=5.758528919006542E-4]:2.143560612041E-1,(19[&rate=5.758528919006542E-4]:7.753093754023E-1,13[&rate=5.758528919006542E-4]:7.369532110186E-1)[&rate=5.758528919006542E-4]:7.788731139932E-2)[&rate=5.758528919006542E-4]:6.553430676692E-3,115[&rate=5.758528919006542E-4]:7.392021722727E-1)[&rate=5.758528919006542E-4]:4.658984620335E-1,(116[&rate=5.758528919006542E-4]:7.543105885591E-1,((106[&rate=5.758528919006542E-4]:4.837972753487E-1,(111[&rate=5.758528919006542E-4]:2.739561484795E-1,139[&rate=5.758528919006542E-4]:4.492986142329E-1)[&rate=5.758528919006542E-4]:2.262794830336E-1)[&rate=5.758528919006542E-4]:2.129000469313E-1,(148[&rate=5.758528919006542E-4]:2.078133118409E-1,143[&rate=5.758528919006542E-4]:2.050735858136E-1)[&rate=5.758528919006542E-4]:4.6696620222E-1)[&rate=5.758528919006542E-4]:1.178872388819E-1)[&rate=5.758528919006542E-4]:4.507900457471E-1)[&rate=5.758528919006542E-4]:1.053017546879E-1,(((105[&rate=5.758528919006542E-4]:4.30406260482E-1,110[&rate=5.758528919006542E-4]:4.523240687011E-1)[&rate=5.758528919006542E-4]:3.816495489988E-1,113[&rate=5.758528919006542E-4]:8.394530697546E-1)[&rate=5.758528919006542E-4]:1.944210953123E-2,(9[&rate=5.758528919006542E-4]:7.695639078671E-1,(117[&rate=5.758528919006542E-4]:7.156617702705E-1,(14[&rate=5.758528919006542E-4]:6.596440046787E-1,(4[&rate=5.758528919006542E-4]:4.883575809032E-2,30[&rate=5.758528919006542E-4]:2.214384978163E-1)[&rate=5.758528919006542E-4]:5.532740000132E-1)[&rate=5.758528919006542E-4]:5.327803956422E-2)[&rate=5.758528919006542E-4]:6.486104170619E-2)[&rate=5.758528919006542E-4]:8.11120933367E-2)[&rate=5.758528919006542E-4]:5.336989905301E-1)[&rate=5.758528919006542E-4]:1.085873020286E-2)[&rate=5.758528919006542E-4]:6.077975485915E-2,((((11[&rate=5.758528919006542E-4]:5.217039282171E-1,140[&rate=5.758528919006542E-4]:5.025258460254E-1)[&rate=5.758528919006542E-4]:2.459935643317E-1,((20[&rate=5.758528919006542E-4]:5.652337734589E-1,25[&rate=5.758528919006542E-4]:5.844118556506E-1)[&rate=5.758528919006542E-4]:1.548031996912E-1,23[&rate=5.758528919006542E-4]:7.282561512321E-1)[&rate=5.758528919006542E-4]:1.243728481659E-1)[&rate=5.758528919006542E-4]:4.530529174113E-1,102[&rate=5.758528919006542E-4]:1.549969853026E-1)[&rate=5.758528919006542E-4]:3.776576050186E-2,((17[&rate=5.758528919006542E-4]:8.508507987208E-1,24[&rate=5.758528919006542E-4]:9.00165867214E-1)[&rate=5.758528919006542E-4]:7.642207999024E-3,(1[&rate=5.758528919006542E-4]:6.204975917598E-2,(21[&rate=5.758528919006542E-4]:5.466147580925E-1,28[&rate=5.758528919006542E-4]:5.712722923389E-1)[&rate=5.758528919006542E-4]:2.770788367E-1)[&rate=5.758528919006542E-4]:6.493639822879E-2)[&rate=5.758528919006542E-4]:4.465985062078E-1)[&rate=5.758528919006542E-4]:1.97497306334E-1)[&rate=5.758528919006542E-4]:2.825227409066E-1)[&rate=5.758528919006542E-4]:8.91440767568E-2)[&rate=5.758528919006542E-4]:7.674427552741E-1)[&rate=5.758528919006542E-4]:9.834044606957E-2,(((2[&rate=5.758528919006542E-4]:7.434403992574E-1,((31[&rate=5.758528919006542E-4]:8.546480747975E-1,(26[&rate=5.758528919006542E-4]:6.675508553756E-1,(7[&rate=5.758528919006542E-4]:2.354537026971E-1,8[&rate=5.758528919006542E-4]:2.354537026971E-1)[&rate=5.758528919006542E-4]:3.2524783761E-1)[&rate=5.758528919006542E-4]:1.432616029834E-1)[&rate=5.758528919006542E-4]:1.49389288516E-2,(22[&rate=5.758528919006542E-4]:5.332926986066E-1,27[&rate=5.758528919006542E-4]:5.49731054771E-1)[&rate=5.758528919006542E-4]:2.814997844944E-1)[&rate=5.758528919006542E-4]:1.012506558824E-1)[&rate=5.758528919006542E-4]:1.839163379467E0,40[&rate=5.758528919006542E-4]:6.258779758947E-1)[&rate=5.758528919006542E-4]:2.216221644806E-2,((((94[&rate=5.758528919006542E-4]:1.543276135834E-1,100[&rate=5.758528919006542E-4]:1.543276135834E-1)[&rate=5.758528919006542E-4]:2.156529596962E-1,95[&rate=5.758528919006542E-4]:4.546800268317E-1)[&rate=5.758528919006542E-4]:9.232305808028E-2,98[&rate=5.758528919006542E-4]:5.360741231632E-1)[&rate=5.758528919006542E-4]:1.832140620038E-1,(96[&rate=5.758528919006542E-4]:5.09979900223E-1,99[&rate=5.758528919006542E-4]:5.454990259059E-1)[&rate=5.758528919006542E-4]:1.956470827584E-1)[&rate=5.758528919006542E-4]:5.716730772206E-2)[&rate=5.758528919006542E-4]:1.026267753966E-3)[&rate=5.758528919006542E-4]:1.589406435873E-3,(147[&rate=5.758528919006542E-4]:6.843793497726E-1,97[&rate=5.758528919006542E-4]:5.559640492261E-1)[&rate=5.758528919006542E-4]:2.365356594038E-2)[&rate=5.758528919006542E-4]:3.741266770332E-2)[&rate=5.758528919006542E-4]:3.653252803475E-2,38[&rate=5.758528919006542E-4]:6.562950513416E-1)[&rate=5.758528919006542E-4]:4.573721769519E-1)[&rate=5.758528919006542E-4]:7.830853873097E-2)[&rate=5.758528919006542E-4]:2.176231802616E-1)[&rate=5.758528919006542E-4]:6.686154307709E-2)[&rate=5.758528919006542E-4]:1.648986059995E-2,32[&rate=5.758528919006542E-4]:5.653397598539E-3)[&rate=5.758528919006542E-4]:3.839644365323E-2);
tree STATE_37090000 [&joint=-20972.131465932627,lnP=-20972.131465932627] = [&R] (32[&rate=5.530043586527875E-4]:5.729402373342E-3,((34[&rate=5.530043586527875E-4]:7.387065357165E-3,(((66[&rate=5.530043586527875E-4]:2.047407080267E-1,((120[&rate=5.530043586527875E-4]:1.953991694528E0,((135[&rate=5.530043586527875E-4]:3.716591509245E-1,(138[&rate=5.530043586527875E-4]:2.296337038218E-1,136[&rate=5.530043586527875E-4]:9.812685450655E-2)[&rate=5.530043586527875E-4]:3.420254471028E-1)[&rate=5.530043586527875E-4]:1.280893197596E0,(119[&rate=5.530043586527875E-4]:1.96643419208E0,126[&rate=5.530043586527875E-4]:1.180731669437E0)[&rate=5.530043586527875E-4]:3.406336191919E-2)[&rate=5.530043586527875E-4]:4.938455148787E-2)[&rate=5.530043586527875E-4]:1.822504930356E-1,(67[&rate=5.530043586527875E-4]:1.612066799548E-1,(122[&rate=5.530043586527875E-4]:3.725669020289E-1,(123[&rate=5.530043586527875E-4]:9.651367241625E-2,124[&rate=5.530043586527875E-4]:9.378143197912E-2)[&rate=5.530043586527875E-4]:2.760532296127E-1)[&rate=5.530043586527875E-4]:2.899123282666E-1)[&rate=5.530043586527875E-4]:3.804920623939E-2)[&rate=5.530043586527875E-4]:5.484821832463E-3)[&rate=5.530043586527875E-4]:3.148238350516E-1,(((59[&rate=5.530043586527875E-4]:4.094173471001E-1,(57[&rate=5.530043586527875E-4]:3.567067255956E-1,(54[&rate=5.530043586527875E-4]:2.729522788833E-1,((58[&rate=5.530043586527875E-4]:1.428831409938E-1,37[&rate=5.530043586527875E-4]:1.62008824054E-1)[&rate=5.530043586527875E-4]:1.739557977916E-1,(55[&rate=5.530043586527875E-4]:2.577454665579E-1,56[&rate=5.530043586527875E-4]:2.577454665579E-1)[&rate=5.530043586527875E-4]:3.177106785587E-2)[&rate=5.530043586527875E-4]:1.349038927811E-2)[&rate=5.530043586527875E-4]:4.277084015504E-2)[&rate=5.530043586527875E-4]:5.544286194162E-2)[&rate=5.530043586527875E-4]:1.373198734364E-1,68[&rate=5.530043586527875E-4]:4.975568926676E-1)[&rate=5.530043586527875E-4]:2.953973443874E-1,(((((134[&rate=5.530043586527875E-4]:4.06299237036E-1,(137[&rate=5.530043586527875E-4]:4.514579642274E-1,133[&rate=5.530043586527875E-4]:4.103620738163E-1)[&rate=5.530043586527875E-4]:2.607414952081E-2)[&rate=5.530043586527875E-4]:9.667667255575E-1,52[&rate=5.530043586527875E-4]:6.293201732378E-1)[&rate=5.530043586527875E-4]:2.403514555385E-1,(((75[&rate=5.530043586527875E-4]:4.081703803084E-1,(74[&rate=5.530043586527875E-4]:3.729256354869E-1,(76[&rate=5.530043586527875E-4]:3.382509994447E-1,70[&rate=5.530043586527875E-4]:2.998948350613E-1)[&rate=5.530043586527875E-4]:3.467463604215E-2)[&rate=5.530043586527875E-4]:3.524474482148E-2)[&rate=5.530043586527875E-4]:2.401277626293E-1,(77[&rate=5.530043586527875E-4]:4.083583304556E-1,((((78[&rate=5.530043586527875E-4]:2.562712209095E-2,72[&rate=5.530043586527875E-4]:3.709313871637E-3)[&rate=5.530043586527875E-4]:2.107702118691E-1,82[&rate=5.530043586527875E-4]:2.446165120421E-1)[&rate=5.530043586527875E-4]:1.861415750052E-2,79[&rate=5.530043586527875E-4]:2.550114914605E-1)[&rate=5.530043586527875E-4]:8.990753940767E-2,((81[&rate=5.530043586527875E-4]:5.624244661167E-2,80[&rate=5.530043586527875E-4]:5.624244661167E-2)[&rate=5.530043586527875E-4]:2.549466767238E-1,(73[&rate=5.530043586527875E-4]:3.329526609889E-1,71[&rate=5.530043586527875E-4]:2.644595103041E-1)[&rate=5.530043586527875E-4]:2.755153083968E-2)[&rate=5.530043586527875E-4]:2.551072945044E-2)[&rate=5.530043586527875E-4]:2.782286123128E-2)[&rate=5.530043586527875E-4]:2.344603604274E-1)[&rate=5.530043586527875E-4]:9.174277277404E-1,53[&rate=5.530043586527875E-4]:8.19262812066E-1)[&rate=5.530043586527875E-4]:4.221209539895E-2)[&rate=5.530043586527875E-4]:4.802126998514E-2,(103[&rate=5.530043586527875E-4]:5.854437594339E-1,(29[&rate=5.530043586527875E-4]:6.460916866012E-1,(12[&rate=5.530043586527875E-4]:2.610912157075E-1,5[&rate=5.530043586527875E-4]:2.22735051324E-1)[&rate=5.530043586527875E-4]:2.781511558251E-1)[&rate=5.530043586527875E-4]:1.722287851615E-1)[&rate=5.530043586527875E-4]:1.996542873888E0)[&rate=5.530043586527875E-4]:1.839235195388E-1,125[&rate=5.530043586527875E-4]:8.830371833277E-1)[&rate=5.530043586527875E-4]:7.658372039405E-2)[&rate=5.530043586527875E-4]:2.743309437955E-1)[&rate=5.530043586527875E-4]:8.848922255287E-2,(((((128[&rate=5.530043586527875E-4]:1.463650086251E0,((69[&rate=5.530043586527875E-4]:7.14266855945E-1,((129[&rate=5.530043586527875E-4]:2.197190060413E-1,132[&rate=5.530043586527875E-4]:2.224587320686E-1)[&rate=5.530043586527875E-4]:3.076814126598E-2,(131[&rate=5.530043586527875E-4]:1.285376327949E-1,130[&rate=5.530043586527875E-4]:1.257979067676E-1)[&rate=5.530043586527875E-4]:1.246892405397E-1)[&rate=5.530043586527875E-4]:3.158345031582E-1)[&rate=5.530043586527875E-4]:1.505072351134E-2,118[&rate=5.530043586527875E-4]:7.183586753467E-1)[&rate=5.530043586527875E-4]:8.850174383015E-1)[&rate=5.530043586527875E-4]:5.691857278096E-2,((65[&rate=5.530043586527875E-4]:1.616351578979E-1,(62[&rate=5.530043586527875E-4]:2.330746186438E-1,(60[&rate=5.530043586527875E-4]:2.39564623669E-2,64[&rate=5.530043586527875E-4]:1.746413938736E-1)[&rate=5.530043586527875E-4]:1.733733435915E-2)[&rate=5.530043586527875E-4]:1.203413611718E-1)[&rate=5.530043586527875E-4]:3.775635638467E-1,(63[&rate=5.530043586527875E-4]:1.226695096675E-2,61[&rate=5.530043586527875E-4]:5.33628413778E-2)[&rate=5.530043586527875E-4]:6.776167022845E-1)[&rate=5.530043586527875E-4]:9.293151427668E-1)[&rate=5.530043586527875E-4]:1.704587978959E-1,((((44[&rate=5.530043586527875E-4]:6.872423276058E-1,51[&rate=5.530043586527875E-4]:6.653844041086E-1)[&rate=5.530043586527875E-4]:2.827311540011E-3,(49[&rate=5.530043586527875E-4]:4.675571917362E-1,50[&rate=5.530043586527875E-4]:4.675571917362E-1)[&rate=5.530043586527875E-4]:1.951900430381E-1)[&rate=5.530043586527875E-4]:2.619061864882E-2,(((41[&rate=5.530043586527875E-4]:3.353030962629E-1,(42[&rate=5.530043586527875E-4]:2.645500775441E-1,48[&rate=5.530043586527875E-4]:3.028014436643E-1)[&rate=5.530043586527875E-4]:7.621749959307E-2)[&rate=5.530043586527875E-4]:1.306263816412E-1,(43[&rate=5.530043586527875E-4]:3.39231708055E-1,46[&rate=5.530043586527875E-4]:3.39231708055E-1)[&rate=5.530043586527875E-4]:1.813425785922E-1)[&rate=5.530043586527875E-4]:1.432359797556E-1,47[&rate=5.530043586527875E-4]:6.638102664027E-1)[&rate=5.530043586527875E-4]:5.79144722662E-2)[&rate=5.530043586527875E-4]:1.395251423009E-2,45[&rate=5.530043586527875E-4]:7.274805315876E-1)[&rate=5.530043586527875E-4]:1.901507130488E-1)[&rate=5.530043586527875E-4]:4.940340046729E-2,((36[&rate=5.530043586527875E-4]:7.753763084663E-2,127[&rate=5.530043586527875E-4]:2.598085576052E0)[&rate=5.530043586527875E-4]:1.577365127905E-1,(121[&rate=5.530043586527875E-4]:2.205935592014E0,35[&rate=5.530043586527875E-4]:7.990819475383E-2)[&rate=5.530043586527875E-4]:1.087906064176E-1)[&rate=5.530043586527875E-4]:2.296493293598E-2)[&rate=5.530043586527875E-4]:3.136468347536E-1,(((40[&rate=5.530043586527875E-4]:6.183923364301E-1,((147[&rate=5.530043586527875E-4]:6.726780338974E-1,((146[&rate=5.530043586527875E-4]:6.548119771191E-1,((((22[&rate=5.530043586527875E-4]:3.456262401197E-1,27[&rate=5.530043586527875E-4]:3.620645962841E-1)[&rate=5.530043586527875E-4]:2.304047000323E-1,31[&rate=5.530043586527875E-4]:6.308254607E-1)[&rate=5.530043586527875E-4]:1.229568719106E-1,2[&rate=5.530043586527875E-4]:5.263850723366E-1)[&rate=5.530043586527875E-4]:4.01846341204E-1,(26[&rate=5.530043586527875E-4]:4.327975303148E-1,(7[&rate=5.530043586527875E-4]:2.229472607937E-1,8[&rate=5.530043586527875E-4]:2.229472607937E-1)[&rate=5.530043586527875E-4]:1.030009544526E-1)[&rate=5.530043586527875E-4]:6.789955270614E-1)[&rate=5.530043586527875E-4]:1.563087787173E0)[&rate=5.530043586527875E-4]:7.208676894087E-2,16[&rate=5.530043586527875E-4]:2.692173092942E0)[&rate=5.530043586527875E-4]:8.620817892013E-3)[&rate=5.530043586527875E-4]:2.563228933854E-3,(39[&rate=5.530043586527875E-4]:5.198717799672E-1,97[&rate=5.530043586527875E-4]:4.48833528601E-1)[&rate=5.530043586527875E-4]:9.799243368368E-2)[&rate=5.530043586527875E-4]:5.281227791856E-4)[&rate=5.530043586527875E-4]:1.270885777372E-3,(((96[&rate=5.530043586527875E-4]:6.391118590974E-1,99[&rate=5.530043586527875E-4]:6.746309847803E-1)[&rate=5.530043586527875E-4]:2.154752439791E-2,(101[&rate=5.530043586527875E-4]:1.229483961484E0,(((18[&rate=5.530043586527875E-4]:3.899168071069E-1,3[&rate=5.530043586527875E-4]:2.748483139563E-1)[&rate=5.530043586527875E-4]:3.004197054185E-1,((6[&rate=5.530043586527875E-4]:3.351225279716E-1,(15[&rate=5.530043586527875E-4]:3.406982222409E-1,10[&rate=5.530043586527875E-4]:3.023420578574E-1)[&rate=5.530043586527875E-4]:4.92188262786E-2)[&rate=5.530043586527875E-4]:2.130705097398E-1,(((87[&rate=5.530043586527875E-4]:1.544877390161E-1,((83[&rate=5.530043586527875E-4]:3.580244591875E-2,85[&rate=5.530043586527875E-4]:3.580244591875E-2)[&rate=5.530043586527875E-4]:9.921670221297E-2,(84[&rate=5.530043586527875E-4]:1.299091410366E-1,(86[&rate=5.530043586527875E-4]:9.058033349394E-2,93[&rate=5.530043586527875E-4]:1.04278963631E-1)[&rate=5.530043586527875E-4]:3.932880754264E-2)[&rate=5.530043586527875E-4]:5.110007095132E-3)[&rate=5.530043586527875E-4]:1.946859088439E-2)[&rate=5.530043586527875E-4]:2.061555343937E-2,(92[&rate=5.530043586527875E-4]:1.140985132823E-1,(90[&rate=5.530043586527875E-4]:8.72327550875E-2,91[&rate=5.530043586527875E-4]:8.72327550875E-2)[&rate=5.530043586527875E-4]:2.686575819478E-2)[&rate=5.530043586527875E-4]:7.470340931021E-2)[&rate=5.530043586527875E-4]:2.901705158886E-1,(89[&rate=5.530043586527875E-4]:9.864326694191E-2,88[&rate=5.530043586527875E-4]:8.49446368049E-2)[&rate=5.530043586527875E-4]:3.803291715391E-1)[&rate=5.530043586527875E-4]:5.705904622441E-1)[&rate=5.530043586527875E-4]:7.91297761838E-2)[&rate=5.530043586527875E-4]:1.015622268063E0,(((((((((107[&rate=5.530043586527875E-4]:1.990430072302E-1,109[&rate=5.530043586527875E-4]:2.18221089422E-1)[&rate=5.530043586527875E-4]:8.453056965977E-2,((114[&rate=5.530043586527875E-4]:1.263627249075E-1,104[&rate=5.530043586527875E-4]:1.866366975103E-1)[&rate=5.530043586527875E-4]:6.131935532599E-2,112[&rate=5.530043586527875E-4]:2.698738610554E-1)[&rate=5.530043586527875E-4]:3.561752405371E-2)[&rate=5.530043586527875E-4]:1.86657647346E-1,108[&rate=5.530043586527875E-4]:4.674914982087E-1)[&rate=5.530043586527875E-4]:2.260285819324E-1,(19[&rate=5.530043586527875E-4]:5.966552039252E-1,13[&rate=5.530043586527875E-4]:5.582990395415E-1)[&rate=5.530043586527875E-4]:1.59878574846E-1)[&rate=5.530043586527875E-4]:3.475518634548E-2,115[&rate=5.530043586527875E-4]:6.707410199111E-1)[&rate=5.530043586527875E-4]:7.350411724326E-2,((148[&rate=5.530043586527875E-4]:5.161307618441E-1,143[&rate=5.530043586527875E-4]:5.133910358167E-1)[&rate=5.530043586527875E-4]:2.041305436476E-1,(116[&rate=5.530043586527875E-4]:4.717211121743E-1,(106[&rate=5.530043586527875E-4]:3.274839209694E-1,(139[&rate=5.530043586527875E-4]:4.464244278124E-1,111[&rate=5.530043586527875E-4]:2.710819620591E-1)[&rate=5.530043586527875E-4]:7.284031507469E-2)[&rate=5.530043586527875E-4]:2.045111638076E-1)[&rate=5.530043586527875E-4]:2.101840289337E-1)[&rate=5.530043586527875E-4]:6.233999604642E-2)[&rate=5.530043586527875E-4]:1.9045785999E-1,(((105[&rate=5.530043586527875E-4]:4.405139223659E-1,110[&rate=5.530043586527875E-4]:4.624317305849E-1)[&rate=5.530043586527875E-4]:1.409077801176E-1,113[&rate=5.530043586527875E-4]:6.088189627573E-1)[&rate=5.530043586527875E-4]:5.478925047649E-2,((117[&rate=5.530043586527875E-4]:2.356929163032E-1,9[&rate=5.530043586527875E-4]:2.247340121935E-1)[&rate=5.530043586527875E-4]:3.486216240009E-1,(14[&rate=5.530043586527875E-4]:3.5511186658E-1,(4[&rate=5.530043586527875E-4]:2.195416393879E-1,30[&rate=5.530043586527875E-4]:3.921443791139E-1)[&rate=5.530043586527875E-4]:7.80359806169E-2)[&rate=5.530043586527875E-4]:2.264629476965E-1)[&rate=5.530043586527875E-4]:8.203339895727E-2)[&rate=5.530043586527875E-4]:3.532865647325E-1)[&rate=5.530043586527875E-4]:1.309367837529E-1,(142[&rate=5.530043586527875E-4]:4.764852111547E-1,((144[&rate=5.530043586527875E-4]:3.85277581715E-1,141[&rate=5.530043586527875E-4]:3.880173077423E-1)[&rate=5.530043586527875E-4]:1.16988578795E-2,145[&rate=5.530043586527875E-4]:4.024558916494E-1)[&rate=5.530043586527875E-4]:7.402931950533E-2)[&rate=5.530043586527875E-4]:8.439490902907E-1)[&rate=5.530043586527875E-4]:3.061687638376E-1,((((11[&rate=5.530043586527875E-4]:5.25188331444E-1,140[&rate=5.530043586527875E-4]:5.060102492523E-1)[&rate=5.530043586527875E-4]:2.191458485299E-2,((20[&rate=5.530043586527875E-4]:4.224643592964E-1,25[&rate=5.530043586527875E-4]:4.416424414882E-1)[&rate=5.530043586527875E-4]:1.086772131509E-1,23[&rate=5.530043586527875E-4]:5.393607505294E-1)[&rate=5.530043586527875E-4]:9.267367261684E-2)[&rate=5.530043586527875E-4]:6.277257437573E-1,(((17[&rate=5.530043586527875E-4]:7.712676356066E-1,(28[&rate=5.530043586527875E-4]:6.256667256405E-1,21[&rate=5.530043586527875E-4]:6.010091913941E-1)[&rate=5.530043586527875E-4]:2.003954305139E-1)[&rate=5.530043586527875E-4]:5.875862605455E-2,1[&rate=5.530043586527875E-4]:9.851941234604E-2)[&rate=5.530043586527875E-4]:8.343286395449E-2,24[&rate=5.530043586527875E-4]:9.627741941088E-1)[&rate=5.530043586527875E-4]:3.079448769044E-1)[&rate=5.530043586527875E-4]:1.938160399852E-2,102[&rate=5.530043586527875E-4]:1.284568393953E-1)[&rate=5.530043586527875E-4]:2.515708834219E-1)[&rate=5.530043586527875E-4]:2.136022906484E-1)[&rate=5.530043586527875E-4]:6.413334000736E-1)[&rate=5.530043586527875E-4]:2.895854826441E-1)[&rate=5.530043586527875E-4]:3.964575641883E-2,(98[&rate=5.530043586527875E-4]:6.611619419779E-1,((94[&rate=5.530043586527875E-4]:3.619240042298E-1,100[&rate=5.530043586527875E-4]:3.619240042298E-1)[&rate=5.530043586527875E-4]:1.992196389115E-2,95[&rate=5.530043586527875E-4]:4.66545421673E-1)[&rate=5.530043586527875E-4]:2.055454820537E-1)[&rate=5.530043586527875E-4]:5.280440012188E-2)[&rate=5.530043586527875E-4]:3.411218065394E-2)[&rate=5.530043586527875E-4]:1.259164157423E-1,38[&rate=5.530043586527875E-4]:6.772736270207E-1)[&rate=5.530043586527875E-4]:4.504023883558E-1)[&rate=5.530043586527875E-4]:8.274319677016E-2)[&rate=5.530043586527875E-4]:2.623469983561E-1)[&rate=5.530043586527875E-4]:1.144859302116E-2,33[&rate=5.530043586527875E-4]:2.397302213953E-3)[&rate=5.530043586527875E-4]:8.811552214104E-3);
tree STATE_37100000 [&joint=-20959.191344485724,lnP=-20959.191344485724] = [&R] ((32[&rate=5.754159971428611E-4]:7.706696509384E-3,33[&rate=5.754159971428611E-4]:1.31861485641E-2)[&rate=5.754159971428611E-4]:2.910414475933E-3,(34[&rate=5.754159971428611E-4]:4.995542621122E-4,(((((36[&rate=5.754159971428611E-4]:7.882447670038E-2,(127[&rate=5.754159971428611E-4]:2.461865578504E0,121[&rate=5.754159971428611E-4]:2.020769688093E0)[&rate=5.754159971428611E-4]:1.375068434014E-1)[&rate=5.754159971428611E-4]:6.860039595654E-2,35[&rate=5.754159971428611E-4]:1.008495301912E-1)[&rate=5.754159971428611E-4]:1.388254128114E-1,((((((131[&rate=5.754159971428611E-4]:1.952611387022E-1,130[&rate=5.754159971428611E-4]:1.925214126748E-1)[&rate=5.754159971428611E-4]:4.696642508666E-2,(132[&rate=5.754159971428611E-4]:2.215475221041E-1,129[&rate=5.754159971428611E-4]:2.188077960767E-1)[&rate=5.754159971428611E-4]:2.068004168477E-2)[&rate=5.754159971428611E-4]:3.645199619058E-1,(69[&rate=5.754159971428611E-4]:7.230790529831E-1,118[&rate=5.754159971428611E-4]:7.121201488734E-1)[&rate=5.754159971428611E-4]:2.887395216377E-2)[&rate=5.754159971428611E-4]:8.675923951763E-1,128[&rate=5.754159971428611E-4]:1.468860468816E0)[&rate=5.754159971428611E-4]:4.472374924123E-3,((((64[&rate=5.754159971428611E-4]:2.92689754394E-1,60[&rate=5.754159971428611E-4]:1.420048228873E-1)[&rate=5.754159971428611E-4]:3.321049527649E-2,62[&rate=5.754159971428611E-4]:3.669961400815E-1)[&rate=5.754159971428611E-4]:1.280471219693E-2,65[&rate=5.754159971428611E-4]:1.880200303607E-1)[&rate=5.754159971428611E-4]:3.410911979985E-1,(63[&rate=5.754159971428611E-4]:3.97309404809E-2,61[&rate=5.754159971428611E-4]:8.082683089194E-2)[&rate=5.754159971428611E-4]:6.40065219385E-1)[&rate=5.754159971428611E-4]:8.921668208607E-1)[&rate=5.754159971428611E-4]:2.414815138402E-1,((45[&rate=5.754159971428611E-4]:3.916015418047E-1,44[&rate=5.754159971428611E-4]:3.943337822418E-1)[&rate=5.754159971428611E-4]:3.326265987291E-1,((((43[&rate=5.754159971428611E-4]:3.80341528934E-1,((41[&rate=5.754159971428611E-4]:2.964709282209E-1,(48[&rate=5.754159971428611E-4]:2.693126721594E-1,42[&rate=5.754159971428611E-4]:2.310613060391E-1)[&rate=5.754159971428611E-4]:7.087410305605E-2)[&rate=5.754159971428611E-4]:2.641057057348E-2,46[&rate=5.754159971428611E-4]:3.775263075374E-1)[&rate=5.754159971428611E-4]:2.815221396648E-3)[&rate=5.754159971428611E-4]:2.498138708031E-1,47[&rate=5.754159971428611E-4]:6.301553997371E-1)[&rate=5.754159971428611E-4]:6.649271084195E-2,51[&rate=5.754159971428611E-4]:6.693257062076E-1)[&rate=5.754159971428611E-4]:9.051863977543E-3,(49[&rate=5.754159971428611E-4]:5.793718962624E-1,50[&rate=5.754159971428611E-4]:5.793718962624E-1)[&rate=5.754159971428611E-4]:9.354119304842E-2)[&rate=5.754159971428611E-4]:2.672488728858E-2)[&rate=5.754159971428611E-4]:2.171900047554E-1)[&rate=5.754159971428611E-4]:5.362770870978E-2)[&rate=5.754159971428611E-4]:2.951710056788E-1,((((98[&rate=5.754159971428611E-4]:7.37412660441E-1,(97[&rate=5.754159971428611E-4]:3.718614133345E-1,(96[&rate=5.754159971428611E-4]:4.38110131574E-1,99[&rate=5.754159971428611E-4]:4.736292572568E-1)[&rate=5.754159971428611E-4]:1.195436314874E-1)[&rate=5.754159971428611E-4]:1.66097695194E-1)[&rate=5.754159971428611E-4]:6.378834921531E-3,((101[&rate=5.754159971428611E-4]:1.175850270859E0,(((((18[&rate=5.754159971428611E-4]:3.001813285312E-1,3[&rate=5.754159971428611E-4]:1.851128353805E-1)[&rate=5.754159971428611E-4]:3.090931822152E-1,(15[&rate=5.754159971428611E-4]:3.630161758659E-1,10[&rate=5.754159971428611E-4]:3.246600114825E-1)[&rate=5.754159971428611E-4]:2.380391567981E-1)[&rate=5.754159971428611E-4]:1.643101860072E-1,6[&rate=5.754159971428611E-4]:7.105709981234E-1)[&rate=5.754159971428611E-4]:9.804147121659E-2,((87[&rate=5.754159971428611E-4]:1.514270527593E-1,(89[&rate=5.754159971428611E-4]:1.016802892403E-1,88[&rate=5.754159971428611E-4]:8.798165910327E-2)[&rate=5.754159971428611E-4]:6.344539365604E-2)[&rate=5.754159971428611E-4]:1.597198215667E-1,((((85[&rate=5.754159971428611E-4]:7.235271096584E-2,83[&rate=5.754159971428611E-4]:7.235271096584E-2)[&rate=5.754159971428611E-4]:4.067578019027E-2,(86[&rate=5.754159971428611E-4]:8.777505069108E-2,84[&rate=5.754159971428611E-4]:8.777505069108E-2)[&rate=5.754159971428611E-4]:2.525344046503E-2)[&rate=5.754159971428611E-4]:2.625065670271E-2,93[&rate=5.754159971428611E-4]:1.529777779958E-1)[&rate=5.754159971428611E-4]:3.667360825806E-2,(92[&rate=5.754159971428611E-4]:1.124617264984E-1,(90[&rate=5.754159971428611E-4]:3.789887386878E-2,91[&rate=5.754159971428611E-4]:3.789887386878E-2)[&rate=5.754159971428611E-4]:7.45628526296E-2)[&rate=5.754159971428611E-4]:7.71896597555E-2)[&rate=5.754159971428611E-4]:1.351941182091E-1)[&rate=5.754159971428611E-4]:9.851368278907E-1)[&rate=5.754159971428611E-4]:8.559642085444E-1,((142[&rate=5.754159971428611E-4]:6.39168493418E-1,(144[&rate=5.754159971428611E-4]:4.977647136898E-1,(145[&rate=5.754159971428611E-4]:3.999853781996E-1,141[&rate=5.754159971428611E-4]:3.97245652172E-1)[&rate=5.754159971428611E-4]:1.032587875451E-1)[&rate=5.754159971428611E-4]:1.359243276732E-1)[&rate=5.754159971428611E-4]:9.5437133157E-1,((((((19[&rate=5.754159971428611E-4]:3.608637631369E-1,13[&rate=5.754159971428611E-4]:3.225075987532E-1)[&rate=5.754159971428611E-4]:1.792362045039E-1,115[&rate=5.754159971428611E-4]:4.195520224352E-1)[&rate=5.754159971428611E-4]:2.148392893283E-1,((((114[&rate=5.754159971428611E-4]:1.195044966917E-1,104[&rate=5.754159971428611E-4]:1.797784692944E-1)[&rate=5.754159971428611E-4]:2.208559683495E-2,112[&rate=5.754159971428611E-4]:2.237818743485E-1)[&rate=5.754159971428611E-4]:5.504951525566E-2,(107[&rate=5.754159971428611E-4]:2.429582990903E-1,109[&rate=5.754159971428611E-4]:2.62136381282E-1)[&rate=5.754159971428611E-4]:1.395528229478E-2)[&rate=5.754159971428611E-4]:1.825474446135E-1,108[&rate=5.754159971428611E-4]:4.367212999712E-1)[&rate=5.754159971428611E-4]:2.552042583677E-1)[&rate=5.754159971428611E-4]:1.941897931173E-1,((116[&rate=5.754159971428611E-4]:3.086362717862E-1,(106[&rate=5.754159971428611E-4]:2.483334659777E-1,(111[&rate=5.754159971428611E-4]:2.216600135374E-1,139[&rate=5.754159971428611E-4]:3.970024792908E-1)[&rate=5.754159971428611E-4]:4.311180860465E-2)[&rate=5.754159971428611E-4]:1.205767784113E-1)[&rate=5.754159971428611E-4]:4.07136652244E-1,(148[&rate=5.754159971428611E-4]:4.139560845246E-1,143[&rate=5.754159971428611E-4]:4.112163584972E-1)[&rate=5.754159971428611E-4]:3.401730038893E-1)[&rate=5.754159971428611E-4]:1.128081808505E-1)[&rate=5.754159971428611E-4]:2.80683763436E-1,((110[&rate=5.754159971428611E-4]:4.688732019424E-1,(113[&rate=5.754159971428611E-4]:2.114930602816E-1,105[&rate=5.754159971428611E-4]:1.840958000078E-1)[&rate=5.754159971428611E-4]:2.628595937155E-1)[&rate=5.754159971428611E-4]:8.573820195612E-2,((9[&rate=5.754159971428611E-4]:1.768251702947E-1,117[&rate=5.754159971428611E-4]:1.877840744044E-1)[&rate=5.754159971428611E-4]:3.107200712585E-1,(14[&rate=5.754159971428611E-4]:3.408460859769E-1,(4[&rate=5.754159971428611E-4]:1.480494223901E-1,30[&rate=5.754159971428611E-4]:3.206521621161E-1)[&rate=5.754159971428611E-4]:1.352624170116E-1)[&rate=5.754159971428611E-4]:1.549183336584E-1)[&rate=5.754159971428611E-4]:6.432643631794E-2)[&rate=5.754159971428611E-4]:6.313657931854E-1)[&rate=5.754159971428611E-4]:2.129351150824E-1,(((23[&rate=5.754159971428611E-4]:4.351600814167E-1,(25[&rate=5.754159971428611E-4]:3.383407677697E-1,20[&rate=5.754159971428611E-4]:3.191626855779E-1)[&rate=5.754159971428611E-4]:1.077782177567E-1)[&rate=5.754159971428611E-4]:9.580524767146E-2,(11[&rate=5.754159971428611E-4]:2.975122622194E-1,140[&rate=5.754159971428611E-4]:2.783341800276E-1)[&rate=5.754159971428611E-4]:1.485215600196E-1)[&rate=5.754159971428611E-4]:8.045788347972E-1,(102[&rate=5.754159971428611E-4]:9.088457349704E-2,((24[&rate=5.754159971428611E-4]:8.116077370971E-1,1[&rate=5.754159971428611E-4]:3.078581928888E-2)[&rate=5.754159971428611E-4]:1.226978811241E-3,(28[&rate=5.754159971428611E-4]:6.619683223093E-1,(17[&rate=5.754159971428611E-4]:5.547665022224E-1,21[&rate=5.754159971428611E-4]:5.849034885238E-1)[&rate=5.754159971428611E-4]:5.240729953905E-2)[&rate=5.754159971428611E-4]:1.563458456538E-1)[&rate=5.754159971428611E-4]:4.396936932051E-1)[&rate=5.754159971428611E-4]:9.397465888162E-2)[&rate=5.754159971428611E-4]:1.455599291028E-1)[&rate=5.754159971428611E-4]:1.65453210407E-2)[&rate=5.754159971428611E-4]:2.682971268691E-1)[&rate=5.754159971428611E-4]:5.660681135229E-1)[&rate=5.754159971428611E-4]:3.807769538533E-1,((94[&rate=5.754159971428611E-4]:2.671647677681E-1,100[&rate=5.754159971428611E-4]:2.671647677681E-1)[&rate=5.754159971428611E-4]:5.08385967119E-2,95[&rate=5.754159971428611E-4]:4.027028180321E-1)[&rate=5.754159971428611E-4]:3.201045099817E-1)[&rate=5.754159971428611E-4]:3.191312909743E-2)[&rate=5.754159971428611E-4]:1.49374789088E-1,((((40[&rate=5.754159971428611E-4]:6.392704826842E-1,((((26[&rate=5.754159971428611E-4]:5.611794078454E-1,(7[&rate=5.754159971428611E-4]:3.12370835497E-1,8[&rate=5.754159971428611E-4]:3.12370835497E-1)[&rate=5.754159971428611E-4]:1.419592572798E-1)[&rate=5.754159971428611E-4]:1.255726236779E-1,((22[&rate=5.754159971428611E-4]:4.083297833304E-1,27[&rate=5.754159971428611E-4]:4.247681394948E-1)[&rate=5.754159971428611E-4]:2.071300265245E-1,31[&rate=5.754159971428611E-4]:6.702543304029E-1)[&rate=5.754159971428611E-4]:6.033331755873E-2)[&rate=5.754159971428611E-4]:1.663145280778E-1,2[&rate=5.754159971428611E-4]:6.695049157654E-1)[&rate=5.754159971428611E-4]:1.891172282593E0,147[&rate=5.754159971428611E-4]:6.613284447096E-1)[&rate=5.754159971428611E-4]:3.53190871549E-2)[&rate=5.754159971428611E-4]:3.916782210067E-2,146[&rate=5.754159971428611E-4]:7.986568840198E-1)[&rate=5.754159971428611E-4]:3.476814908653E-2,39[&rate=5.754159971428611E-4]:7.132064538714E-1)[&rate=5.754159971428611E-4]:2.777513337182E-2,38[&rate=5.754159971428611E-4]:6.726755763141E-1)[&rate=5.754159971428611E-4]:2.376939666107E-2)[&rate=5.754159971428611E-4]:6.610723434712E-2,16[&rate=5.754159971428611E-4]:2.916351144369E0)[&rate=5.754159971428611E-4]:3.746591878745E-1)[&rate=5.754159971428611E-4]:3.086891582443E-2,(((((59[&rate=5.754159971428611E-4]:3.378257842946E-1,(((37[&rate=5.754159971428611E-4]:1.51551290567E-1,54[&rate=5.754159971428611E-4]:7.504855832652E-2)[&rate=5.754159971428611E-4]:5.518969425238E-2,58[&rate=5.754159971428611E-4]:1.876153017592E-1)[&rate=5.754159971428611E-4]:1.2895833822E-1,(55[&rate=5.754159971428611E-4]:2.274719000491E-1,56[&rate=5.754159971428611E-4]:2.274719000491E-1)[&rate=5.754159971428611E-4]:6.177933555838E-2)[&rate=5.754159971428611E-4]:4.037782737549E-2)[&rate=5.754159971428611E-4]:1.419663958157E-1,57[&rate=5.754159971428611E-4]:4.825244205474E-1)[&rate=5.754159971428611E-4]:1.253374022542E-1,68[&rate=5.754159971428611E-4]:5.559492544955E-1)[&rate=5.754159971428611E-4]:4.631000467374E-1,(((53[&rate=5.754159971428611E-4]:8.717185892491E-1,((75[&rate=5.754159971428611E-4]:4.118237953147E-1,((70[&rate=5.754159971428611E-4]:3.122527352726E-1,74[&rate=5.754159971428611E-4]:3.506088996561E-1)[&rate=5.754159971428611E-4]:9.800402859206E-3,76[&rate=5.754159971428611E-4]:3.604093025153E-1)[&rate=5.754159971428611E-4]:5.141449279937E-2)[&rate=5.754159971428611E-4]:1.188457948718E-1,(((71[&rate=5.754159971428611E-4]:3.127100025775E-1,73[&rate=5.754159971428611E-4]:3.812031532623E-1)[&rate=5.754159971428611E-4]:2.3881422228E-2,(81[&rate=5.754159971428611E-4]:2.55602438839E-2,80[&rate=5.754159971428611E-4]:2.55602438839E-2)[&rate=5.754159971428611E-4]:3.302092631133E-1)[&rate=5.754159971428611E-4]:8.16306152429E-3,(77[&rate=5.754159971428611E-4]:3.523079625753E-1,(79[&rate=5.754159971428611E-4]:2.956135843565E-1,(82[&rate=5.754159971428611E-4]:1.798685933358E-1,(78[&rate=5.754159971428611E-4]:4.917746089305E-2,72[&rate=5.754159971428611E-4]:2.725965267374E-2)[&rate=5.754159971428611E-4]:1.224719543607E-1)[&rate=5.754159971428611E-4]:1.239641691028E-1)[&rate=5.754159971428611E-4]:2.107793986276E-2)[&rate=5.754159971428611E-4]:5.546022238457E-2)[&rate=5.754159971428611E-4]:1.174219531718E-1)[&rate=5.754159971428611E-4]:1.087512057675E0)[&rate=5.754159971428611E-4]:5.503562310264E-2,((52[&rate=5.754159971428611E-4]:8.619948380444E-1,(103[&rate=5.754159971428611E-4]:6.425033406884E-1,(29[&rate=5.754159971428611E-4]:6.199922707544E-1,(12[&rate=5.754159971428611E-4]:2.319142602511E-1,5[&rate=5.754159971428611E-4]:1.935580958676E-1)[&rate=5.754159971428611E-4]:2.812286954348E-1)[&rate=5.754159971428611E-4]:2.553877822628E-1)[&rate=5.754159971428611E-4]:1.883785231917E0)[&rate=5.754159971428611E-4]:2.097190672244E-3,(134[&rate=5.754159971428611E-4]:7.282567299839E-1,(133[&rate=5.754159971428611E-4]:4.286142946291E-1,137[&rate=5.754159971428611E-4]:4.697101850402E-1)[&rate=5.754159971428611E-4]:3.297794216559E-1)[&rate=5.754159971428611E-4]:8.795810880884E-1)[&rate=5.754159971428611E-4]:7.085890494652E-2)[&rate=5.754159971428611E-4]:1.47868147041E-1,125[&rate=5.754159971428611E-4]:8.642398457315E-1)[&rate=5.754159971428611E-4]:3.214761221681E-1)[&rate=5.754159971428611E-4]:7.564693314603E-2,(((120[&rate=5.754159971428611E-4]:1.906076819802E0,(126[&rate=5.754159971428611E-4]:9.298672999861E-1,((135[&rate=5.754159971428611E-4]:6.057101327051E-1,(138[&rate=5.754159971428611E-4]:1.81110079948E-1,136[&rate=5.754159971428611E-4]:4.960323063282E-2)[&rate=5.754159971428611E-4]:6.246000527571E-1)[&rate=5.754159971428611E-4]:7.242666615348E-1,119[&rate=5.754159971428611E-4]:1.677921999719E0)[&rate=5.754159971428611E-4]:3.764782291053E-2)[&rate=5.754159971428611E-4]:2.86397408131E-1)[&rate=5.754159971428611E-4]:2.843513967778E-1,(67[&rate=5.754159971428611E-4]:1.792857437593E-1,(122[&rate=5.754159971428611E-4]:4.600422406271E-1,(123[&rate=5.754159971428611E-4]:1.320452769502E-1,124[&rate=5.754159971428611E-4]:1.29313036513E-1)[&rate=5.754159971428611E-4]:3.279969636769E-1)[&rate=5.754159971428611E-4]:2.205160534729E-1)[&rate=5.754159971428611E-4]:7.415617145066E-2)[&rate=5.754159971428611E-4]:3.131761781904E-2,66[&rate=5.754159971428611E-4]:2.84759533029E-1)[&rate=5.754159971428611E-4]:2.622160635777E-1)[&rate=5.754159971428611E-4]:1.873926789914E-2)[&rate=5.754159971428611E-4]:2.977983883864E-1)[&rate=5.754159971428611E-4]:3.203536494229E-2);
tree STATE_37110000 [&joint=-20952.586058452478,lnP=-20952.586058452478] = [&R] ((32[&rate=5.491705343296853E-4]:2.89215565067E-3,(34[&rate=5.491705343296853E-4]:6.326022657933E-3,((((66[&rate=5.491705343296853E-4]:2.503629634114E-1,(67[&rate=5.491705343296853E-4]:1.964008352994E-1,((124[&rate=5.491705343296853E-4]:8.199238863847E-3,123[&rate=5.491705343296853E-4]:1.093147930097E-2)[&rate=5.491705343296853E-4]:3.980353300105E-1,122[&rate=5.491705343296853E-4]:4.089668093115E-1)[&rate=5.491705343296853E-4]:2.887065763286E-1)[&rate=5.491705343296853E-4]:5.396212811196E-2)[&rate=5.491705343296853E-4]:4.783164072589E-2,((126[&rate=5.491705343296853E-4]:1.126166017332E0,(119[&rate=5.491705343296853E-4]:1.616264249171E0,120[&rate=5.491705343296853E-4]:1.520373838212E0)[&rate=5.491705343296853E-4]:2.956042908053E-1)[&rate=5.491705343296853E-4]:1.00476465331E-1,(135[&rate=5.491705343296853E-4]:3.842892742622E-1,(138[&rate=5.491705343296853E-4]:3.341327951911E-1,136[&rate=5.491705343296853E-4]:2.026259458759E-1)[&rate=5.491705343296853E-4]:2.501564790711E-1)[&rate=5.491705343296853E-4]:1.280110525565E0)[&rate=5.491705343296853E-4]:3.187263111591E-1)[&rate=5.491705343296853E-4]:3.18231953843E-1,((((((58[&rate=5.491705343296853E-4]:2.703302053256E-1,(37[&rate=5.491705343296853E-4]:2.200970421981E-1,54[&rate=5.491705343296853E-4]:1.435943099576E-1)[&rate=5.491705343296853E-4]:6.93588461876E-2)[&rate=5.491705343296853E-4]:1.929187581864E-1,59[&rate=5.491705343296853E-4]:4.441232804519E-1)[&rate=5.491705343296853E-4]:1.641385669824E-2,(55[&rate=5.491705343296853E-4]:1.706072879297E-1,56[&rate=5.491705343296853E-4]:1.706072879297E-1)[&rate=5.491705343296853E-4]:2.817331279088E-1)[&rate=5.491705343296853E-4]:6.723490894553E-2,57[&rate=5.491705343296853E-4]:5.305042865328E-1)[&rate=5.491705343296853E-4]:1.234843752249E-1,68[&rate=5.491705343296853E-4]:6.020760934516E-1)[&rate=5.491705343296853E-4]:5.330716757473E-1,(((((75[&rate=5.491705343296853E-4]:5.170777021349E-1,((74[&rate=5.491705343296853E-4]:3.543163899687E-1,76[&rate=5.491705343296853E-4]:3.543163899687E-1)[&rate=5.491705343296853E-4]:4.460730449169E-2,70[&rate=5.491705343296853E-4]:3.605675300769E-1)[&rate=5.491705343296853E-4]:1.181540076745E-1)[&rate=5.491705343296853E-4]:6.222274954225E-1,((71[&rate=5.491705343296853E-4]:3.519366511495E-1,(81[&rate=5.491705343296853E-4]:7.862941154555E-2,80[&rate=5.491705343296853E-4]:7.862941154555E-2)[&rate=5.491705343296853E-4]:2.924853217957E-1)[&rate=5.491705343296853E-4]:8.306749731424E-2,(73[&rate=5.491705343296853E-4]:4.012489054347E-1,((82[&rate=5.491705343296853E-4]:3.110099945164E-1,((78[&rate=5.491705343296853E-4]:7.034706215592E-2,72[&rate=5.491705343296853E-4]:4.84292539366E-2)[&rate=5.491705343296853E-4]:2.235059075923E-1,79[&rate=5.491705343296853E-4]:2.938529697482E-1)[&rate=5.491705343296853E-4]:8.937846686111E-3)[&rate=5.491705343296853E-4]:5.729013223224E-2,77[&rate=5.491705343296853E-4]:3.956973870226E-1)[&rate=5.491705343296853E-4]:7.206635735391E-5)[&rate=5.491705343296853E-4]:1.022483937139E-1)[&rate=5.491705343296853E-4]:6.358078984088E-1)[&rate=5.491705343296853E-4]:4.147727839109E-1,53[&rate=5.491705343296853E-4]:8.076149228562E-1)[&rate=5.491705343296853E-4]:1.113191813157E-1,((133[&rate=5.491705343296853E-4]:8.41688424626E-1,(134[&rate=5.491705343296853E-4]:3.463617753746E-1,137[&rate=5.491705343296853E-4]:4.175946520868E-1)[&rate=5.491705343296853E-4]:4.651896629502E-1)[&rate=5.491705343296853E-4]:7.955621893579E-1,((103[&rate=5.491705343296853E-4]:4.539689015216E-1,(29[&rate=5.491705343296853E-4]:2.790130469621E-1,(12[&rate=5.491705343296853E-4]:1.312300183282E-1,5[&rate=5.491705343296853E-4]:9.287385394476E-2)[&rate=5.491705343296853E-4]:4.09337135654E-2)[&rate=5.491705343296853E-4]:4.078325668883E-1)[&rate=5.491705343296853E-4]:2.013303649593E0,52[&rate=5.491705343296853E-4]:8.029788165533E-1)[&rate=5.491705343296853E-4]:6.03890217738E-2)[&rate=5.491705343296853E-4]:6.37629871561E-2)[&rate=5.491705343296853E-4]:3.000564539911E-1,125[&rate=5.491705343296853E-4]:1.008608044502E0)[&rate=5.491705343296853E-4]:2.932063913639E-1)[&rate=5.491705343296853E-4]:2.899942655364E-2)[&rate=5.491705343296853E-4]:1.374372866676E-2,(((((127[&rate=5.491705343296853E-4]:2.463760668427E0,121[&rate=5.491705343296853E-4]:2.022664778016E0)[&rate=5.491705343296853E-4]:8.305592070723E-2,36[&rate=5.491705343296853E-4]:2.626864392903E-2)[&rate=5.491705343296853E-4]:2.273913827884E-1,35[&rate=5.491705343296853E-4]:2.070846842517E-1)[&rate=5.491705343296853E-4]:9.84282842819E-3,(((128[&rate=5.491705343296853E-4]:1.395984035274E0,((69[&rate=5.491705343296853E-4]:6.904833142366E-1,118[&rate=5.491705343296853E-4]:6.795244101269E-1)[&rate=5.491705343296853E-4]:5.072607845778E-1,((131[&rate=5.491705343296853E-4]:2.080803732436E-1,130[&rate=5.491705343296853E-4]:2.053406472162E-1)[&rate=5.491705343296853E-4]:2.718543869406E-2,(129[&rate=5.491705343296853E-4]:2.14950322166E-1,132[&rate=5.491705343296853E-4]:2.176900481934E-1)[&rate=5.491705343296853E-4]:1.757576374425E-2)[&rate=5.491705343296853E-4]:8.172728074245E-1)[&rate=5.491705343296853E-4]:3.48924867967E-1)[&rate=5.491705343296853E-4]:9.893550688967E-2,(((65[&rate=5.491705343296853E-4]:1.416327283351E-1,64[&rate=5.491705343296853E-4]:2.923176598418E-1)[&rate=5.491705343296853E-4]:2.926843351879E-2,(60[&rate=5.491705343296853E-4]:1.408102952255E-1,62[&rate=5.491705343296853E-4]:3.325911171433E-1)[&rate=5.491705343296853E-4]:3.00908666283E-2)[&rate=5.491705343296853E-4]:2.572585514162E-1,(63[&rate=5.491705343296853E-4]:9.317007457763E-3,61[&rate=5.491705343296853E-4]:5.041289786881E-2)[&rate=5.491705343296853E-4]:5.69527637319E-1)[&rate=5.491705343296853E-4]:1.014705034374E0)[&rate=5.491705343296853E-4]:2.168817748159E-1,(((47[&rate=5.491705343296853E-4]:6.622920289156E-1,((((48[&rate=5.491705343296853E-4]:2.603594813387E-1,(42[&rate=5.491705343296853E-4]:2.078516082828E-1,41[&rate=5.491705343296853E-4]:2.023871274085E-1)[&rate=5.491705343296853E-4]:1.425650693575E-2)[&rate=5.491705343296853E-4]:1.053740880249E-1,43[&rate=5.491705343296853E-4]:3.766625311122E-1)[&rate=5.491705343296853E-4]:3.358041313884E-2,46[&rate=5.491705343296853E-4]:4.10242944251E-1)[&rate=5.491705343296853E-4]:2.308591762491E-1,(51[&rate=5.491705343296853E-4]:6.118277195177E-1,(49[&rate=5.491705343296853E-4]:4.940155943964E-1,50[&rate=5.491705343296853E-4]:4.940155943964E-1)[&rate=5.491705343296853E-4]:1.12347644247E-1)[&rate=5.491705343296853E-4]:1.951996610964E-3)[&rate=5.491705343296853E-4]:2.11899084155E-2)[&rate=5.491705343296853E-4]:8.931714971156E-3,44[&rate=5.491705343296853E-4]:6.657592630125E-1)[&rate=5.491705343296853E-4]:9.442730140545E-2,45[&rate=5.491705343296853E-4]:7.574543239808E-1)[&rate=5.491705343296853E-4]:1.809507807078E-1)[&rate=5.491705343296853E-4]:3.389331898754E-2)[&rate=5.491705343296853E-4]:2.355330937485E-1,(38[&rate=5.491705343296853E-4]:7.920640969551E-1,((((((98[&rate=5.491705343296853E-4]:6.809795974082E-1,((94[&rate=5.491705343296853E-4]:2.403597243024E-1,100[&rate=5.491705343296853E-4]:2.403597243024E-1)[&rate=5.491705343296853E-4]:1.287146713439E-1,95[&rate=5.491705343296853E-4]:4.537738491983E-1)[&rate=5.491705343296853E-4]:2.381347099586E-1)[&rate=5.491705343296853E-4]:4.679503950906E-2,(96[&rate=5.491705343296853E-4]:6.291847185713E-1,99[&rate=5.491705343296853E-4]:6.647038442542E-1)[&rate=5.491705343296853E-4]:8.492871616028E-2)[&rate=5.491705343296853E-4]:1.955367812815E-2,(40[&rate=5.491705343296853E-4]:6.062189487488E-1,16[&rate=5.491705343296853E-4]:2.691711874866E0)[&rate=5.491705343296853E-4]:1.269406575025E-2)[&rate=5.491705343296853E-4]:2.762268969699E-2,147[&rate=5.491705343296853E-4]:7.039127533764E-1)[&rate=5.491705343296853E-4]:1.658212862699E-2,146[&rate=5.491705343296853E-4]:7.83336412058E-1)[&rate=5.491705343296853E-4]:4.373676823046E-2,((39[&rate=5.491705343296853E-4]:1.765271363811E-1,97[&rate=5.491705343296853E-4]:1.054888850149E-1)[&rate=5.491705343296853E-4]:4.978409596616E-1,((101[&rate=5.491705343296853E-4]:1.166826684866E0,((((((89[&rate=5.491705343296853E-4]:4.033677152836E-2,88[&rate=5.491705343296853E-4]:2.663814139135E-2)[&rate=5.491705343296853E-4]:1.41630166415E-1,87[&rate=5.491705343296853E-4]:1.682683078063E-1)[&rate=5.491705343296853E-4]:5.400112643538E-2,(((93[&rate=5.491705343296853E-4]:6.692434882178E-2,(84[&rate=5.491705343296853E-4]:5.060517057923E-2,83[&rate=5.491705343296853E-4]:5.060517057923E-2)[&rate=5.491705343296853E-4]:2.620548105541E-3)[&rate=5.491705343296853E-4]:4.952386300979E-2,(86[&rate=5.491705343296853E-4]:7.652226405607E-2,85[&rate=5.491705343296853E-4]:7.652226405607E-2)[&rate=5.491705343296853E-4]:2.622731763849E-2)[&rate=5.491705343296853E-4]:2.478387107888E-2,(92[&rate=5.491705343296853E-4]:8.512009304411E-2,(90[&rate=5.491705343296853E-4]:2.004458130232E-2,91[&rate=5.491705343296853E-4]:2.004458130232E-2)[&rate=5.491705343296853E-4]:6.507551174179E-2)[&rate=5.491705343296853E-4]:5.611198986635E-2)[&rate=5.491705343296853E-4]:9.473598146827E-2)[&rate=5.491705343296853E-4]:9.663334525848E-1,(((15[&rate=5.491705343296853E-4]:2.476757492322E-1,10[&rate=5.491705343296853E-4]:2.093195848488E-1)[&rate=5.491705343296853E-4]:3.085943620361E-1,18[&rate=5.491705343296853E-4]:5.644892893506E-1)[&rate=5.491705343296853E-4]:1.622884451051E-2,6[&rate=5.491705343296853E-4]:5.17704435231E-1)[&rate=5.491705343296853E-4]:1.832272187189E-1)[&rate=5.491705343296853E-4]:9.98119332695E-2,3[&rate=5.491705343296853E-4]:7.486887926989E-1)[&rate=5.491705343296853E-4]:9.096254379366E-1,((102[&rate=5.491705343296853E-4]:3.144566842032E-1,(((23[&rate=5.491705343296853E-4]:3.385148155854E-1,(25[&rate=5.491705343296853E-4]:3.115339294878E-1,20[&rate=5.491705343296853E-4]:2.92355847296E-1)[&rate=5.491705343296853E-4]:3.793979020726E-2)[&rate=5.491705343296853E-4]:3.193236885113E-1,(11[&rate=5.491705343296853E-4]:2.457623719342E-1,140[&rate=5.491705343296853E-4]:2.265842897425E-1)[&rate=5.491705343296853E-4]:3.271446253132E-1)[&rate=5.491705343296853E-4]:5.699111391339E-1,(((28[&rate=5.491705343296853E-4]:7.081909609142E-1,(17[&rate=5.491705343296853E-4]:5.330184236768E-1,21[&rate=5.491705343296853E-4]:5.631554099782E-1)[&rate=5.491705343296853E-4]:1.203780166896E-1)[&rate=5.491705343296853E-4]:2.21798694794E-1,1[&rate=5.491705343296853E-4]:1.436882858453E-1)[&rate=5.491705343296853E-4]:6.62460085533E-2,24[&rate=5.491705343296853E-4]:9.907562122068E-1)[&rate=5.491705343296853E-4]:2.479523351334E-1)[&rate=5.491705343296853E-4]:2.373919724794E-1)[&rate=5.491705343296853E-4]:7.590646444559E-2,((142[&rate=5.491705343296853E-4]:4.443637983878E-1,((141[&rate=5.491705343296853E-4]:3.910770450483E-1,145[&rate=5.491705343296853E-4]:3.938167710759E-1)[&rate=5.491705343296853E-4]:2.967310252837E-2,144[&rate=5.491705343296853E-4]:4.180104215493E-1)[&rate=5.491705343296853E-4]:2.087392478362E-2)[&rate=5.491705343296853E-4]:1.128485561887E0,((((139[&rate=5.491705343296853E-4]:4.302231776775E-1,(106[&rate=5.491705343296853E-4]:9.450253344909E-2,111[&rate=5.491705343296853E-4]:1.109408896135E-1)[&rate=5.491705343296853E-4]:1.439398223106E-1)[&rate=5.491705343296853E-4]:4.475501970028E-1,(148[&rate=5.491705343296853E-4]:1.527140377577E-1,143[&rate=5.491705343296853E-4]:1.499743117303E-1)[&rate=5.491705343296853E-4]:5.113607067858E-1)[&rate=5.491705343296853E-4]:1.582633664086E-1,(((((107[&rate=5.491705343296853E-4]:4.218740248936E-1,109[&rate=5.491705343296853E-4]:4.410521070854E-1)[&rate=5.491705343296853E-4]:1.26888051667E-1,((114[&rate=5.491705343296853E-4]:1.506234718062E-1,104[&rate=5.491705343296853E-4]:2.10897444409E-1)[&rate=5.491705343296853E-4]:2.824742845387E-1,112[&rate=5.491705343296853E-4]:5.152895371668E-1)[&rate=5.491705343296853E-4]:5.539034761293E-2)[&rate=5.491705343296853E-4]:4.578876052104E-2,108[&rate=5.491705343296853E-4]:5.918111110543E-1)[&rate=5.491705343296853E-4]:1.604672932522E-1,((19[&rate=5.491705343296853E-4]:4.551824687421E-1,13[&rate=5.491705343296853E-4]:4.168263043584E-1)[&rate=5.491705343296853E-4]:2.232784745252E-1,115[&rate=5.491705343296853E-4]:5.579129980617E-1)[&rate=5.491705343296853E-4]:1.368311596694E-1)[&rate=5.491705343296853E-4]:7.070463711362E-2,116[&rate=5.491705343296853E-4]:7.654487948447E-1)[&rate=5.491705343296853E-4]:1.853315172368E-2)[&rate=5.491705343296853E-4]:5.936569407691E-2,((((105[&rate=5.491705343296853E-4]:4.934498294236E-1,117[&rate=5.491705343296853E-4]:5.23586815725E-1)[&rate=5.491705343296853E-4]:3.752741728097E-2,110[&rate=5.491705343296853E-4]:5.528950549237E-1)[&rate=5.491705343296853E-4]:8.417732870611E-2,(9[&rate=5.491705343296853E-4]:4.685004290659E-1,(14[&rate=5.491705343296853E-4]:3.265889983101E-1,(4[&rate=5.491705343296853E-4]:9.188649626881E-2,30[&rate=5.491705343296853E-4]:2.644892359948E-1)[&rate=5.491705343296853E-4]:1.771682554661E-1)[&rate=5.491705343296853E-4]:1.501306088378E-1)[&rate=5.491705343296853E-4]:1.658322285365E-1)[&rate=5.491705343296853E-4]:6.410326888105E-2,113[&rate=5.491705343296853E-4]:7.066551045655E-1)[&rate=5.491705343296853E-4]:2.188843169016E-1)[&rate=5.491705343296853E-4]:4.747071990811E-1)[&rate=5.491705343296853E-4]:6.408913084017E-2)[&rate=5.491705343296853E-4]:2.70690808014E-1)[&rate=5.491705343296853E-4]:5.112521802581E-1)[&rate=5.491705343296853E-4]:4.653892634919E-1,((7[&rate=5.491705343296853E-4]:2.15694977879E-1,8[&rate=5.491705343296853E-4]:2.15694977879E-1)[&rate=5.491705343296853E-4]:5.255048636716E-1,((31[&rate=5.491705343296853E-4]:7.405541414689E-1,2[&rate=5.491705343296853E-4]:5.131568811948E-1)[&rate=5.491705343296853E-4]:1.038686051398E-1,((22[&rate=5.491705343296853E-4]:5.040821495585E-1,27[&rate=5.491705343296853E-4]:5.205205057228E-1)[&rate=5.491705343296853E-4]:2.210693679731E-1,26[&rate=5.491705343296853E-4]:7.361104216412E-1)[&rate=5.491705343296853E-4]:6.447670852901E-2)[&rate=5.491705343296853E-4]:4.746202644884E-2)[&rate=5.491705343296853E-4]:1.95129007941E0)[&rate=5.491705343296853E-4]:1.531630667854E-2)[&rate=5.491705343296853E-4]:3.248650501087E-2)[&rate=5.491705343296853E-4]:1.535155068306E-1)[&rate=5.491705343296853E-4]:2.627619559887E-1)[&rate=5.491705343296853E-4]:1.777096802187E-1)[&rate=5.491705343296853E-4]:2.39169434641E-1)[&rate=5.491705343296853E-4]:1.848394121182E-2)[&rate=5.491705343296853E-4]:2.574230115609E-3,33[&rate=5.491705343296853E-4]:1.094583782099E-2);
tree STATE_37120000 [&joint=-20942.19316839001,lnP=-20942.19316839001] = [&R] (32[&rate=5.798647054798283E-4]:9.109002956537E-2,(33[&rate=5.798647054798283E-4]:5.893595709143E-2,(34[&rate=5.798647054798283E-4]:1.072508206405E-2,((66[&rate=5.798647054798283E-4]:1.883885851202E-1,((67[&rate=5.798647054798283E-4]:9.158499619353E-2,((124[&rate=5.798647054798283E-4]:1.076999243947E-1,123[&rate=5.798647054798283E-4]:1.104321648318E-1)[&rate=5.798647054798283E-4]:2.38915100707E-1,122[&rate=5.798647054798283E-4]:3.493472655388E-1)[&rate=5.798647054798283E-4]:2.435102809954E-1)[&rate=5.798647054798283E-4]:9.06116904385E-2,(126[&rate=5.798647054798283E-4]:1.105337493259E0,(((135[&rate=5.798647054798283E-4]:3.620698286025E-1,(138[&rate=5.798647054798283E-4]:3.481282461453E-1,136[&rate=5.798647054798283E-4]:2.166213968301E-1)[&rate=5.798647054798283E-4]:2.139415824572E-1)[&rate=5.798647054798283E-4]:2.279169365109E-1,119[&rate=5.798647054798283E-4]:9.379319705928E-1)[&rate=5.798647054798283E-4]:2.119943497427E-2,120[&rate=5.798647054798283E-4]:8.632409946082E-1)[&rate=5.798647054798283E-4]:9.319086103356E-1)[&rate=5.798647054798283E-4]:3.240333830582E-1)[&rate=5.798647054798283E-4]:6.191898488139E-3)[&rate=5.798647054798283E-4]:3.462686129522E-1,((((((((58[&rate=5.798647054798283E-4]:2.741682720047E-1,59[&rate=5.798647054798283E-4]:2.550425889446E-1)[&rate=5.798647054798283E-4]:4.165067131176E-3,(55[&rate=5.798647054798283E-4]:1.879760259577E-1,56[&rate=5.798647054798283E-4]:1.879760259577E-1)[&rate=5.798647054798283E-4]:6.303490880652E-2)[&rate=5.798647054798283E-4]:3.814567380065E-2,54[&rate=5.798647054798283E-4]:2.591019637562E-1)[&rate=5.798647054798283E-4]:4.179138432269E-2,37[&rate=5.798647054798283E-4]:3.773960803194E-1)[&rate=5.798647054798283E-4]:1.051396897511E-1,57[&rate=5.798647054798283E-4]:4.470166443874E-1)[&rate=5.798647054798283E-4]:2.093420916479E-1,68[&rate=5.798647054798283E-4]:6.044461677292E-1)[&rate=5.798647054798283E-4]:1.309168399953E-1,(((134[&rate=5.798647054798283E-4]:4.361451865004E-1,(137[&rate=5.798647054798283E-4]:4.723675118967E-1,133[&rate=5.798647054798283E-4]:4.312716214856E-1)[&rate=5.798647054798283E-4]:3.501055131595E-2)[&rate=5.798647054798283E-4]:1.115683852977E0,((((75[&rate=5.798647054798283E-4]:6.473311820407E-1,(70[&rate=5.798647054798283E-4]:4.422012105733E-1,(74[&rate=5.798647054798283E-4]:3.555092021588E-1,76[&rate=5.798647054798283E-4]:3.555092021588E-1)[&rate=5.798647054798283E-4]:1.25048172798E-1)[&rate=5.798647054798283E-4]:1.66773807084E-1)[&rate=5.798647054798283E-4]:8.165878498006E-3,((81[&rate=5.798647054798283E-4]:3.177601985906E-1,80[&rate=5.798647054798283E-4]:3.177601985906E-1)[&rate=5.798647054798283E-4]:9.789742285023E-2,(((73[&rate=5.798647054798283E-4]:4.065455679548E-1,77[&rate=5.798647054798283E-4]:4.010661159001E-1)[&rate=5.798647054798283E-4]:9.026338821938E-3,(82[&rate=5.798647054798283E-4]:2.202940996673E-1,(79[&rate=5.798647054798283E-4]:2.061249334879E-1,(72[&rate=5.798647054798283E-4]:1.217953600028E-2,78[&rate=5.798647054798283E-4]:3.409734421959E-2)[&rate=5.798647054798283E-4]:1.720275892684E-1)[&rate=5.798647054798283E-4]:5.949988097271E-3)[&rate=5.798647054798283E-4]:1.624010947807E-1)[&rate=5.798647054798283E-4]:2.900814134354E-2,71[&rate=5.798647054798283E-4]:3.760868974355E-1)[&rate=5.798647054798283E-4]:2.039264181363E-2)[&rate=5.798647054798283E-4]:1.905243706048E-1)[&rate=5.798647054798283E-4]:8.250142933816E-1,53[&rate=5.798647054798283E-4]:7.340482953082E-1)[&rate=5.798647054798283E-4]:3.736300915723E-2,(52[&rate=5.798647054798283E-4]:5.34142151539E-1,(103[&rate=5.798647054798283E-4]:4.958470062211E-1,(29[&rate=5.798647054798283E-4]:6.060169163325E-1,(12[&rate=5.798647054798283E-4]:2.374852133927E-1,5[&rate=5.798647054798283E-4]:1.991290490093E-1)[&rate=5.798647054798283E-4]:2.616823878712E-1)[&rate=5.798647054798283E-4]:1.227068022174E-1)[&rate=5.798647054798283E-4]:1.702588879879E0)[&rate=5.798647054798283E-4]:2.454658742378E-1)[&rate=5.798647054798283E-4]:2.847522434453E-2)[&rate=5.798647054798283E-4]:9.198862200989E-2,125[&rate=5.798647054798283E-4]:6.814926371586E-1)[&rate=5.798647054798283E-4]:2.205370372325E-1)[&rate=5.798647054798283E-4]:3.241738104961E-1,(((35[&rate=5.798647054798283E-4]:2.246960475089E-3,(121[&rate=5.798647054798283E-4]:2.123290148749E0,(36[&rate=5.798647054798283E-4]:1.634786360526E-3,127[&rate=5.798647054798283E-4]:2.522182731566E0)[&rate=5.798647054798283E-4]:4.22033075942E-2)[&rate=5.798647054798283E-4]:4.984208986118E-3)[&rate=5.798647054798283E-4]:3.034236200161E-1,((((((60[&rate=5.798647054798283E-4]:1.464415426024E-1,64[&rate=5.798647054798283E-4]:2.971264741092E-1)[&rate=5.798647054798283E-4]:2.80408421733E-2,(62[&rate=5.798647054798283E-4]:3.405017906765E-1,65[&rate=5.798647054798283E-4]:1.487209687588E-1)[&rate=5.798647054798283E-4]:2.576141601695E-2)[&rate=5.798647054798283E-4]:3.126864334901E-1,(63[&rate=5.798647054798283E-4]:1.09845004329E-1,61[&rate=5.798647054798283E-4]:1.509408947401E-1)[&rate=5.798647054798283E-4]:5.280087454435E-1)[&rate=5.798647054798283E-4]:8.446139026192E-1,128[&rate=5.798647054798283E-4]:1.383837515405E0)[&rate=5.798647054798283E-4]:1.780069426608E-1,(69[&rate=5.798647054798283E-4]:1.310518057068E0,(118[&rate=5.798647054798283E-4]:1.264385428812E0,((132[&rate=5.798647054798283E-4]:1.206396839938E-1,129[&rate=5.798647054798283E-4]:1.178999579664E-1)[&rate=5.798647054798283E-4]:3.471401058246E-1,(131[&rate=5.798647054798283E-4]:1.983201886733E-1,130[&rate=5.798647054798283E-4]:1.955804626459E-1)[&rate=5.798647054798283E-4]:2.694596011451E-1)[&rate=5.798647054798283E-4]:6.623590636514E-1)[&rate=5.798647054798283E-4]:3.517372414608E-2)[&rate=5.798647054798283E-4]:4.020113325052E-1)[&rate=5.798647054798283E-4]:1.630397856737E-1,((((49[&rate=5.798647054798283E-4]:3.868438913244E-1,50[&rate=5.798647054798283E-4]:3.868438913244E-1)[&rate=5.798647054798283E-4]:2.247541973583E-1,51[&rate=5.798647054798283E-4]:6.170625695569E-1)[&rate=5.798647054798283E-4]:4.801782543846E-3,((41[&rate=5.798647054798283E-4]:2.726570069299E-1,(42[&rate=5.798647054798283E-4]:2.361344324104E-1,48[&rate=5.798647054798283E-4]:2.743857985306E-1)[&rate=5.798647054798283E-4]:4.198705539375E-2)[&rate=5.798647054798283E-4]:2.188421228797E-1,(46[&rate=5.798647054798283E-4]:4.823037769703E-1,43[&rate=5.798647054798283E-4]:4.823037769703E-1)[&rate=5.798647054798283E-4]:6.384016158227E-2)[&rate=5.798647054798283E-4]:1.030428179197E-1)[&rate=5.798647054798283E-4]:4.409825360223E-2,((45[&rate=5.798647054798283E-4]:6.046811514974E-1,44[&rate=5.798647054798283E-4]:6.074133919345E-1)[&rate=5.798647054798283E-4]:6.256024599231E-3,47[&rate=5.798647054798283E-4]:6.19133897408E-1)[&rate=5.798647054798283E-4]:7.415111266648E-2)[&rate=5.798647054798283E-4]:2.663997426855E-1)[&rate=5.798647054798283E-4]:1.095534600389E-1)[&rate=5.798647054798283E-4]:1.652704510996E-1,(38[&rate=5.798647054798283E-4]:7.412546221886E-1,(((146[&rate=5.798647054798283E-4]:6.601639774923E-1,(101[&rate=5.798647054798283E-4]:1.253620483577E0,((((6[&rate=5.798647054798283E-4]:4.808557507299E-1,18[&rate=5.798647054798283E-4]:5.4386944936E-1)[&rate=5.798647054798283E-4]:6.71034383649E-2,(15[&rate=5.798647054798283E-4]:4.959504528226E-1,10[&rate=5.798647054798283E-4]:4.575942884392E-1)[&rate=5.798647054798283E-4]:1.0680325682E-1)[&rate=5.798647054798283E-4]:3.703021457404E-2,(((((85[&rate=5.798647054798283E-4]:5.597823107339E-2,86[&rate=5.798647054798283E-4]:5.597823107339E-2)[&rate=5.798647054798283E-4]:1.401676766578E-2,((93[&rate=5.798647054798283E-4]:1.563398542168E-2,84[&rate=5.798647054798283E-4]:1.935355284662E-3)[&rate=5.798647054798283E-4]:6.345945858194E-2,83[&rate=5.798647054798283E-4]:6.53948138666E-2)[&rate=5.798647054798283E-4]:4.600184872563E-3)[&rate=5.798647054798283E-4]:6.24337716434E-2,(92[&rate=5.798647054798283E-4]:3.272176953937E-2,(90[&rate=5.798647054798283E-4]:1.601163001318E-2,91[&rate=5.798647054798283E-4]:1.601163001318E-2)[&rate=5.798647054798283E-4]:1.671013952618E-2)[&rate=5.798647054798283E-4]:1.134056309802E-1)[&rate=5.798647054798283E-4]:1.410468829542E-1,((89[&rate=5.798647054798283E-4]:2.729323879674E-2,88[&rate=5.798647054798283E-4]:1.359460865972E-2)[&rate=5.798647054798283E-4]:2.18704738784E-1,87[&rate=5.798647054798283E-4]:2.322993474437E-1)[&rate=5.798647054798283E-4]:4.117630589302E-2)[&rate=5.798647054798283E-4]:7.734485019518E-1,3[&rate=5.798647054798283E-4]:5.071981278914E-1)[&rate=5.798647054798283E-4]:2.573648125698E-2)[&rate=5.798647054798283E-4]:9.432393653082E-1,(((102[&rate=5.798647054798283E-4]:1.921756755958E-1,(((23[&rate=5.798647054798283E-4]:6.264674144779E-1,(25[&rate=5.798647054798283E-4]:4.810777290713E-1,20[&rate=5.798647054798283E-4]:4.618996468796E-1)[&rate=5.798647054798283E-4]:1.563485895162E-1)[&rate=5.798647054798283E-4]:2.512742822196E-1,(11[&rate=5.798647054798283E-4]:6.502943387398E-1,140[&rate=5.798647054798283E-4]:6.311162565481E-1)[&rate=5.798647054798283E-4]:1.425158511085E-1)[&rate=5.798647054798283E-4]:4.470795058585E-1,(((28[&rate=5.798647054798283E-4]:6.377795891524E-1,(17[&rate=5.798647054798283E-4]:5.127692047616E-1,21[&rate=5.798647054798283E-4]:5.42906191063E-1)[&rate=5.798647054798283E-4]:7.021586384301E-2)[&rate=5.798647054798283E-4]:2.228725736868E-1,1[&rate=5.798647054798283E-4]:7.43507929763E-2)[&rate=5.798647054798283E-4]:1.999684756772E-1,24[&rate=5.798647054798283E-4]:1.055141186462E0)[&rate=5.798647054798283E-4]:2.80638920204E-1)[&rate=5.798647054798283E-4]:1.803940454647E-2)[&rate=5.798647054798283E-4]:6.213750726138E-2,((((115[&rate=5.798647054798283E-4]:3.823288903141E-1,(19[&rate=5.798647054798283E-4]:4.347070379511E-1,13[&rate=5.798647054798283E-4]:3.963508735674E-1)[&rate=5.798647054798283E-4]:6.816979756855E-2)[&rate=5.798647054798283E-4]:7.432688471077E-2,(108[&rate=5.798647054798283E-4]:4.573784855038E-1,((109[&rate=5.798647054798283E-4]:3.661967663914E-1,107[&rate=5.798647054798283E-4]:3.470186841997E-1)[&rate=5.798647054798283E-4]:2.824556903156E-2,((114[&rate=5.798647054798283E-4]:2.550828768816E-3,104[&rate=5.798647054798283E-4]:6.282480137159E-2)[&rate=5.798647054798283E-4]:2.126230566581E-1,112[&rate=5.798647054798283E-4]:2.973656662488E-1)[&rate=5.798647054798283E-4]:9.981639520151E-2)[&rate=5.798647054798283E-4]:8.485395829991E-2)[&rate=5.798647054798283E-4]:5.681153609652E-2)[&rate=5.798647054798283E-4]:4.381769432665E-1,(((106[&rate=5.798647054798283E-4]:8.550123727868E-2,111[&rate=5.798647054798283E-4]:1.019395934431E-1)[&rate=5.798647054798283E-4]:2.921671989066E-1,139[&rate=5.798647054798283E-4]:5.694492581031E-1)[&rate=5.798647054798283E-4]:3.229104421275E-1,(116[&rate=5.798647054798283E-4]:5.315656430648E-1,(148[&rate=5.798647054798283E-4]:2.335289907067E-1,143[&rate=5.798647054798283E-4]:2.307892646794E-1)[&rate=5.798647054798283E-4]:3.363928167418E-1)[&rate=5.798647054798283E-4]:1.087392626452E-1)[&rate=5.798647054798283E-4]:2.545278125814E-1)[&rate=5.798647054798283E-4]:1.75367269269E-1,((((9[&rate=5.798647054798283E-4]:3.730752747252E-1,117[&rate=5.798647054798283E-4]:3.840341788349E-1)[&rate=5.798647054798283E-4]:3.729528210219E-1,(14[&rate=5.798647054798283E-4]:4.149674844817E-1,(4[&rate=5.798647054798283E-4]:5.28329765325E-2,30[&rate=5.798647054798283E-4]:2.254357162585E-1)[&rate=5.798647054798283E-4]:3.046002613741E-1)[&rate=5.798647054798283E-4]:3.392797893475E-1)[&rate=5.798647054798283E-4]:2.521060390112E-2,113[&rate=5.798647054798283E-4]:7.794578777303E-1)[&rate=5.798647054798283E-4]:9.238021640327E-2,(110[&rate=5.798647054798283E-4]:4.065750463166E-1,105[&rate=5.798647054798283E-4]:3.846572380975E-1)[&rate=5.798647054798283E-4]:4.597835957623E-1)[&rate=5.798647054798283E-4]:2.805536742486E-1)[&rate=5.798647054798283E-4]:1.758940172145E-1)[&rate=5.798647054798283E-4]:4.913727660327E-2,(142[&rate=5.798647054798283E-4]:4.32491219044E-1,(144[&rate=5.798647054798283E-4]:4.163651866344E-1,(145[&rate=5.798647054798283E-4]:1.152400992144E-1,141[&rate=5.798647054798283E-4]:1.125003731868E-1)[&rate=5.798647054798283E-4]:3.066045394749E-1)[&rate=5.798647054798283E-4]:1.064658035468E-2)[&rate=5.798647054798283E-4]:1.117534582882E0)[&rate=5.798647054798283E-4]:1.754632410235E-1)[&rate=5.798647054798283E-4]:7.801862351477E-1)[&rate=5.798647054798283E-4]:2.594890736745E-1)[&rate=5.798647054798283E-4]:7.835037995353E-2,((((40[&rate=5.798647054798283E-4]:5.412347174789E-1,39[&rate=5.798647054798283E-4]:5.412347174789E-1)[&rate=5.798647054798283E-4]:1.671372950382E-2,(((((7[&rate=5.798647054798283E-4]:2.889276200601E-1,8[&rate=5.798647054798283E-4]:2.889276200601E-1)[&rate=5.798647054798283E-4]:2.568103175701E-1,26[&rate=5.798647054798283E-4]:6.525872526986E-1)[&rate=5.798647054798283E-4]:2.348154015064E-1,(22[&rate=5.798647054798283E-4]:5.098283917052E-1,27[&rate=5.798647054798283E-4]:5.262667478696E-1)[&rate=5.798647054798283E-4]:3.666153583901E-1)[&rate=5.798647054798283E-4]:2.972779230429E-1,(31[&rate=5.798647054798283E-4]:6.878228104463E-1,2[&rate=5.798647054798283E-4]:4.604255501722E-1)[&rate=5.798647054798283E-4]:5.406933832401E-1)[&rate=5.798647054798283E-4]:1.474614459366E0,147[&rate=5.798647054798283E-4]:5.763846391288E-1)[&rate=5.798647054798283E-4]:3.894085703432E-2)[&rate=5.798647054798283E-4]:3.520255442115E-3,97[&rate=5.798647054798283E-4]:4.904304510587E-1)[&rate=5.798647054798283E-4]:3.60973409904E-2,16[&rate=5.798647054798283E-4]:2.683058969532E0)[&rate=5.798647054798283E-4]:2.072973479565E-2)[&rate=5.798647054798283E-4]:6.509426630896E-2,((96[&rate=5.798647054798283E-4]:4.828063692729E-1,99[&rate=5.798647054798283E-4]:5.183254949557E-1)[&rate=5.798647054798283E-4]:1.917151579848E-1,(((94[&rate=5.798647054798283E-4]:3.504124510681E-1,100[&rate=5.798647054798283E-4]:3.504124510681E-1)[&rate=5.798647054798283E-4]:1.023080021942E-1,95[&rate=5.798647054798283E-4]:5.374199068143E-1)[&rate=5.798647054798283E-4]:1.338078367169E-1,98[&rate=5.798647054798283E-4]:6.602987817825E-1)[&rate=5.798647054798283E-4]:2.788394766085E-2)[&rate=5.798647054798283E-4]:1.236226156228E-1)[&rate=5.798647054798283E-4]:1.261705885978E-1)[&rate=5.798647054798283E-4]:3.320518559176E-1)[&rate=5.798647054798283E-4]:4.087514885754E-2)[&rate=5.798647054798283E-4]:2.284101762412E-2)[&rate=5.798647054798283E-4]:3.390815826218E-1)[&rate=5.798647054798283E-4]:6.464923119175E-2)[&rate=5.798647054798283E-4]:3.763352452866E-2);
tree STATE_37130000 [&joint=-20956.110958773723,lnP=-20956.110958773723] = [&R] (33[&rate=6.010128441969303E-4]:1.916184416721E-1,(32[&rate=6.010128441969303E-4]:9.247577683356E-3,(((((((37[&rate=6.010128441969303E-4]:2.656234453949E-1,((54[&rate=6.010128441969303E-4]:1.092979271475E-1,58[&rate=6.010128441969303E-4]:1.666749763279E-1)[&rate=6.010128441969303E-4]:1.775918806171E-3,59[&rate=6.010128441969303E-4]:1.493252120739E-1)[&rate=6.010128441969303E-4]:7.804686720075E-2)[&rate=6.010128441969303E-4]:2.660901041659E-2,(55[&rate=6.010128441969303E-4]:1.416831533301E-1,56[&rate=6.010128441969303E-4]:1.416831533301E-1)[&rate=6.010128441969303E-4]:1.041012150495E-1)[&rate=6.010128441969303E-4]:9.288583091273E-2,57[&rate=6.010128441969303E-4]:3.495991610411E-1)[&rate=6.010128441969303E-4]:1.458853709269E-1,68[&rate=6.010128441969303E-4]:4.435719636619E-1)[&rate=6.010128441969303E-4]:4.960251252737E-1,((((75[&rate=6.010128441969303E-4]:4.72501301238E-1,(70[&rate=6.010128441969303E-4]:4.237095569934E-1,(76[&rate=6.010128441969303E-4]:4.250453300083E-1,74[&rate=6.010128441969303E-4]:4.250453300083E-1)[&rate=6.010128441969303E-4]:3.702039136855E-2)[&rate=6.010128441969303E-4]:1.043557986109E-2)[&rate=6.010128441969303E-4]:1.91210735575E-1,((((77[&rate=6.010128441969303E-4]:3.263289326743E-1,71[&rate=6.010128441969303E-4]:2.633152340442E-1)[&rate=6.010128441969303E-4]:2.309738026145E-2,73[&rate=6.010128441969303E-4]:3.549057649905E-1)[&rate=6.010128441969303E-4]:7.756332164955E-2,(81[&rate=6.010128441969303E-4]:5.179497151585E-2,80[&rate=6.010128441969303E-4]:5.179497151585E-2)[&rate=6.010128441969303E-4]:3.313590466311E-1)[&rate=6.010128441969303E-4]:1.284215676902E-2,(79[&rate=6.010128441969303E-4]:3.459509633465E-1,(82[&rate=6.010128441969303E-4]:3.463478680486E-1,(72[&rate=6.010128441969303E-4]:6.581409647688E-2,78[&rate=6.010128441969303E-4]:8.77319046962E-2)[&rate=6.010128441969303E-4]:2.503967852703E-1)[&rate=6.010128441969303E-4]:7.822273379993E-3)[&rate=6.010128441969303E-4]:5.826438965172E-2)[&rate=6.010128441969303E-4]:2.184007934039E-1)[&rate=6.010128441969303E-4]:8.654375333225E-1,((53[&rate=6.010128441969303E-4]:4.709338389964E-1,(103[&rate=6.010128441969303E-4]:3.259730217826E-1,(29[&rate=6.010128441969303E-4]:3.444056552022E-1,(12[&rate=6.010128441969303E-4]:1.519815396963E-1,5[&rate=6.010128441969303E-4]:1.136253753129E-1)[&rate=6.010128441969303E-4]:8.557480043729E-2)[&rate=6.010128441969303E-4]:2.144440789092E-1)[&rate=6.010128441969303E-4]:1.817451273086E0)[&rate=6.010128441969303E-4]:1.600059393305E-1,(52[&rate=6.010128441969303E-4]:5.891450152889E-1,(133[&rate=6.010128441969303E-4]:5.198909396037E-1,(134[&rate=6.010128441969303E-4]:1.00681682087E-1,137[&rate=6.010128441969303E-4]:1.719145587992E-1)[&rate=6.010128441969303E-4]:3.890722712155E-1)[&rate=6.010128441969303E-4]:8.43136851342E-1)[&rate=6.010128441969303E-4]:4.999148434941E-2)[&rate=6.010128441969303E-4]:1.517467331964E-1)[&rate=6.010128441969303E-4]:3.933575388362E-1,125[&rate=6.010128441969303E-4]:9.656615366983E-1)[&rate=6.010128441969303E-4]:1.406022189041E-1)[&rate=6.010128441969303E-4]:2.723106701669E-1,((((35[&rate=6.010128441969303E-4]:2.092791495203E-1,((127[&rate=6.010128441969303E-4]:2.541437942405E0,36[&rate=6.010128441969303E-4]:2.088999719955E-2)[&rate=6.010128441969303E-4]:1.316818295362E-2,121[&rate=6.010128441969303E-4]:2.113510234948E0)[&rate=6.010128441969303E-4]:2.217963118328E-1)[&rate=6.010128441969303E-4]:3.374245228106E-2,((((45[&rate=6.010128441969303E-4]:5.625636733986E-1,44[&rate=6.010128441969303E-4]:5.652959138357E-1)[&rate=6.010128441969303E-4]:5.696889259297E-3,47[&rate=6.010128441969303E-4]:5.764572839693E-1)[&rate=6.010128441969303E-4]:2.040288086659E-1,(((((42[&rate=6.010128441969303E-4]:2.576732693763E-1,(41[&rate=6.010128441969303E-4]:2.217689035954E-1,48[&rate=6.010128441969303E-4]:2.654847505899E-1)[&rate=6.010128441969303E-4]:3.043988490659E-2)[&rate=6.010128441969303E-4]:1.195747036208E-1,46[&rate=6.010128441969303E-4]:4.264283008657E-1)[&rate=6.010128441969303E-4]:8.61259236506E-4,43[&rate=6.010128441969303E-4]:4.272895601022E-1)[&rate=6.010128441969303E-4]:3.055203488911E-1,51[&rate=6.010128441969303E-4]:7.054875046218E-1)[&rate=6.010128441969303E-4]:3.296624098952E-4,(49[&rate=6.010128441969303E-4]:3.80303164902E-1,50[&rate=6.010128441969303E-4]:3.80303164902E-1)[&rate=6.010128441969303E-4]:3.200495212554E-1)[&rate=6.010128441969303E-4]:4.734652123198E-2)[&rate=6.010128441969303E-4]:1.811672881377E-1,((((62[&rate=6.010128441969303E-4]:4.948309037309E-1,(65[&rate=6.010128441969303E-4]:1.284299406669E-1,64[&rate=6.010128441969303E-4]:2.791148721736E-1)[&rate=6.010128441969303E-4]:1.746201411462E-1)[&rate=6.010128441969303E-4]:4.755206831833E-2,60[&rate=6.010128441969303E-4]:3.506021501315E-1)[&rate=6.010128441969303E-4]:3.81625228543E-1,(63[&rate=6.010128441969303E-4]:1.430588554344E-2,61[&rate=6.010128441969303E-4]:5.540177595449E-2)[&rate=6.010128441969303E-4]:8.686064246377E-1)[&rate=6.010128441969303E-4]:9.153704765099E-1,(128[&rate=6.010128441969303E-4]:1.513535404153E0,(69[&rate=6.010128441969303E-4]:1.147409654488E0,((((132[&rate=6.010128441969303E-4]:2.391528226416E-1,129[&rate=6.010128441969303E-4]:2.364130966142E-1)[&rate=6.010128441969303E-4]:3.486707769817E-3,130[&rate=6.010128441969303E-4]:2.398998043841E-1)[&rate=6.010128441969303E-4]:6.523518016579E-2,131[&rate=6.010128441969303E-4]:3.078747105772E-1)[&rate=6.010128441969303E-4]:6.751495318945E-1,118[&rate=6.010128441969303E-4]:1.117270817814E0)[&rate=6.010128441969303E-4]:1.917993256392E-2)[&rate=6.010128441969303E-4]:5.168106811722E-1)[&rate=6.010128441969303E-4]:1.861172455517E-1)[&rate=6.010128441969303E-4]:2.720022204806E-2)[&rate=6.010128441969303E-4]:4.493585333615E-2)[&rate=6.010128441969303E-4]:2.872120296511E-1,(38[&rate=6.010128441969303E-4]:8.200390029934E-1,((40[&rate=6.010128441969303E-4]:5.342093561988E-1,(147[&rate=6.010128441969303E-4]:5.842442484834E-1,39[&rate=6.010128441969303E-4]:5.268671993031E-1)[&rate=6.010128441969303E-4]:7.342156895736E-3)[&rate=6.010128441969303E-4]:7.320087919342E-2,((16[&rate=6.010128441969303E-4]:2.611519350825E0,146[&rate=6.010128441969303E-4]:6.46245003943E-1)[&rate=6.010128441969303E-4]:7.068963125871E-2,((98[&rate=6.010128441969303E-4]:6.685130468524E-1,((96[&rate=6.010128441969303E-4]:3.47999982103E-1,99[&rate=6.010128441969303E-4]:3.835191077858E-1)[&rate=6.010128441969303E-4]:2.932752718106E-1,((94[&rate=6.010128441969303E-4]:2.865300324883E-1,100[&rate=6.010128441969303E-4]:2.865300324883E-1)[&rate=6.010128441969303E-4]:8.181651748514E-2,95[&rate=6.010128441969303E-4]:4.530460035255E-1)[&rate=6.010128441969303E-4]:2.128194143224E-1)[&rate=6.010128441969303E-4]:1.357659075324E-2)[&rate=6.010128441969303E-4]:3.164280247808E-2,(((((22[&rate=6.010128441969303E-4]:3.578838940473E-1,27[&rate=6.010128441969303E-4]:3.743222502117E-1)[&rate=6.010128441969303E-4]:3.404717641976E-1,(31[&rate=6.010128441969303E-4]:7.502450837045E-1,((7[&rate=6.010128441969303E-4]:3.310830320761E-1,8[&rate=6.010128441969303E-4]:3.310830320761E-1)[&rate=6.010128441969303E-4]:1.609404762035E-1,26[&rate=6.010128441969303E-4]:5.988728233481E-1)[&rate=6.010128441969303E-4]:1.07536643918E-1)[&rate=6.010128441969303E-4]:2.905095088452E-3)[&rate=6.010128441969303E-4]:2.536695127002E-1,2[&rate=6.010128441969303E-4]:7.794224312191E-1)[&rate=6.010128441969303E-4]:1.430278372655E0,(101[&rate=6.010128441969303E-4]:1.121329172393E0,(((((15[&rate=6.010128441969303E-4]:2.529823303291E-1,10[&rate=6.010128441969303E-4]:2.146261659456E-1)[&rate=6.010128441969303E-4]:3.727648627361E-1,6[&rate=6.010128441969303E-4]:5.709526725174E-1)[&rate=6.010128441969303E-4]:9.509042996133E-2,18[&rate=6.010128441969303E-4]:7.290568011088E-1)[&rate=6.010128441969303E-4]:1.372265659581E-1,(((89[&rate=6.010128441969303E-4]:4.475168152612E-2,88[&rate=6.010128441969303E-4]:3.105305138911E-2)[&rate=6.010128441969303E-4]:1.523498722856E-1,((((84[&rate=6.010128441969303E-4]:2.109625565678E-2,93[&rate=6.010128441969303E-4]:3.47948857938E-2)[&rate=6.010128441969303E-4]:3.096904247201E-2,(85[&rate=6.010128441969303E-4]:4.575593092546E-2,(83[&rate=6.010128441969303E-4]:2.507379598026E-2,86[&rate=6.010128441969303E-4]:2.507379598026E-2)[&rate=6.010128441969303E-4]:2.06821349452E-2)[&rate=6.010128441969303E-4]:6.309367203334E-3)[&rate=6.010128441969303E-4]:1.631818007995E-2,(92[&rate=6.010128441969303E-4]:3.716185723358E-2,(90[&rate=6.010128441969303E-4]:2.299387965268E-2,91[&rate=6.010128441969303E-4]:2.299387965268E-2)[&rate=6.010128441969303E-4]:1.41679775809E-2)[&rate=6.010128441969303E-4]:4.492025111218E-2)[&rate=6.010128441969303E-4]:4.632887284801E-2,87[&rate=6.010128441969303E-4]:1.147123510568E-1)[&rate=6.010128441969303E-4]:6.869057261795E-2)[&rate=6.010128441969303E-4]:9.298959044316E-1,3[&rate=6.010128441969303E-4]:5.735728007092E-1)[&rate=6.010128441969303E-4]:1.776420732071E-1)[&rate=6.010128441969303E-4]:6.868199154917E-1,(((((145[&rate=6.010128441969303E-4]:2.03161262298E-1,141[&rate=6.010128441969303E-4]:2.004215362704E-1)[&rate=6.010128441969303E-4]:5.480961524711E-2,144[&rate=6.010128441969303E-4]:2.524914254901E-1)[&rate=6.010128441969303E-4]:2.070486401444E-1,142[&rate=6.010128441969303E-4]:4.650195176895E-1)[&rate=6.010128441969303E-4]:8.800972549133E-1,((((108[&rate=6.010128441969303E-4]:6.195559968681E-1,((107[&rate=6.010128441969303E-4]:3.493087256259E-1,109[&rate=6.010128441969303E-4]:3.684868078176E-1)[&rate=6.010128441969303E-4]:1.522533470449E-1,((114[&rate=6.010128441969303E-4]:2.607805736545E-1,104[&rate=6.010128441969303E-4]:3.210545462573E-1)[&rate=6.010128441969303E-4]:7.016612837913E-2,112[&rate=6.010128441969303E-4]:4.131384828555E-1)[&rate=6.010128441969303E-4]:1.103413980343E-1)[&rate=6.010128441969303E-4]:1.207336502248E-1)[&rate=6.010128441969303E-4]:1.497175302068E-1,((19[&rate=6.010128441969303E-4]:3.277977929477E-1,13[&rate=6.010128441969303E-4]:2.89441628564E-1)[&rate=6.010128441969303E-4]:3.539489230506E-1,115[&rate=6.010128441969303E-4]:5.611987707927E-1)[&rate=6.010128441969303E-4]:1.505405097068E-1)[&rate=6.010128441969303E-4]:1.096585994896E-1,(((106[&rate=6.010128441969303E-4]:2.79561142073E-1,139[&rate=6.010128441969303E-4]:4.713419639908E-1)[&rate=6.010128441969303E-4]:1.746490859694E-1,111[&rate=6.010128441969303E-4]:4.706485842068E-1)[&rate=6.010128441969303E-4]:3.160838454193E-1,(116[&rate=6.010128441969303E-4]:7.056231559741E-1,(148[&rate=6.010128441969303E-4]:1.974337665037E-1,143[&rate=6.010128441969303E-4]:1.946940404764E-1)[&rate=6.010128441969303E-4]:5.465455538541E-1)[&rate=6.010128441969303E-4]:4.396944884838E-3)[&rate=6.010128441969303E-4]:1.113777791302E-1)[&rate=6.010128441969303E-4]:2.980496815885E-2,(((9[&rate=6.010128441969303E-4]:2.974254259592E-1,117[&rate=6.010128441969303E-4]:3.083843300689E-1)[&rate=6.010128441969303E-4]:3.399416242063E-1,(14[&rate=6.010128441969303E-4]:3.54902290548E-1,(4[&rate=6.010128441969303E-4]:5.871229221638E-2,30[&rate=6.010128441969303E-4]:2.313150319424E-1)[&rate=6.010128441969303E-4]:2.386557517564E-1)[&rate=6.010128441969303E-4]:2.906839376996E-1)[&rate=6.010128441969303E-4]:9.645963526113E-2,(113[&rate=6.010128441969303E-4]:5.448867909765E-1,(105[&rate=6.010128441969303E-4]:4.4242716582E-1,110[&rate=6.010128441969303E-4]:4.643449740391E-1)[&rate=6.010128441969303E-4]:7.50623648827E-2)[&rate=6.010128441969303E-4]:1.971590725321E-1)[&rate=6.010128441969303E-4]:1.913487654612E-1)[&rate=6.010128441969303E-4]:2.391194039068E-1)[&rate=6.010128441969303E-4]:2.207744579864E-3,(102[&rate=6.010128441969303E-4]:1.260994536524E-2,((((28[&rate=6.010128441969303E-4]:7.634534538326E-1,(17[&rate=6.010128441969303E-4]:3.400436065337E-1,21[&rate=6.010128441969303E-4]:3.701805928351E-1)[&rate=6.010128441969303E-4]:3.68615326751E-1)[&rate=6.010128441969303E-4]:1.502989345199E-1,1[&rate=6.010128441969303E-4]:1.274510184895E-1)[&rate=6.010128441969303E-4]:2.398022005964E-2,24[&rate=6.010128441969303E-4]:9.322531563574E-1)[&rate=6.010128441969303E-4]:2.388707707912E-1,(((25[&rate=6.010128441969303E-4]:5.281623011678E-1,20[&rate=6.010128441969303E-4]:5.089842189761E-1)[&rate=6.010128441969303E-4]:1.215612707168E-1,23[&rate=6.010128441969303E-4]:6.38764667775E-1)[&rate=6.010128441969303E-4]:2.80872997233E-1,(11[&rate=6.010128441969303E-4]:4.916016999484E-1,140[&rate=6.010128441969303E-4]:4.724236177567E-1)[&rate=6.010128441969303E-4]:3.431044582104E-1)[&rate=6.010128441969303E-4]:2.405273580309E-1)[&rate=6.010128441969303E-4]:3.129853832997E-3)[&rate=6.010128441969303E-4]:8.813922935166E-2)[&rate=6.010128441969303E-4]:3.400253407184E-1)[&rate=6.010128441969303E-4]:6.86034109013E-1)[&rate=6.010128441969303E-4]:1.048099876454E-1)[&rate=6.010128441969303E-4]:2.678655276828E-1,97[&rate=6.010128441969303E-4]:4.498022773617E-1)[&rate=6.010128441969303E-4]:5.090002005635E-2)[&rate=6.010128441969303E-4]:2.497550718258E-2)[&rate=6.010128441969303E-4]:1.069417942546E-2)[&rate=6.010128441969303E-4]:2.809347785302E-1)[&rate=6.010128441969303E-4]:3.125600749745E-1)[&rate=6.010128441969303E-4]:8.617843044699E-2,((((135[&rate=6.010128441969303E-4]:5.200626103898E-1,(138[&rate=6.010128441969303E-4]:3.119999332393E-1,136[&rate=6.010128441969303E-4]:1.804930839241E-1)[&rate=6.010128441969303E-4]:4.080626771506E-1)[&rate=6.010128441969303E-4]:1.155533275096E0,((126[&rate=6.010128441969303E-4]:1.112813947493E0,120[&rate=6.010128441969303E-4]:1.802626059178E0)[&rate=6.010128441969303E-4]:3.369203049988E-4,119[&rate=6.010128441969303E-4]:1.898853390442E0)[&rate=6.010128441969303E-4]:1.246877005234E-1)[&rate=6.010128441969303E-4]:2.566451998974E-1,66[&rate=6.010128441969303E-4]:2.473095785338E-1)[&rate=6.010128441969303E-4]:1.801593876204E-1,(67[&rate=6.010128441969303E-4]:2.584250637204E-1,((124[&rate=6.010128441969303E-4]:3.482539375693E-1,123[&rate=6.010128441969303E-4]:3.509861780065E-1)[&rate=6.010128441969303E-4]:6.055542438056E-3,122[&rate=6.010128441969303E-4]:3.570417204445E-1)[&rate=6.010128441969303E-4]:4.026558936166E-1)[&rate=6.010128441969303E-4]:1.690439024337E-1)[&rate=6.010128441969303E-4]:1.889430957453E-1)[&rate=6.010128441969303E-4]:4.777505943075E-2)[&rate=6.010128441969303E-4]:2.219266163568E-1,34[&rate=6.010128441969303E-4]:2.310003905691E-2)[&rate=6.010128441969303E-4]:8.065346845536E-3)[&rate=6.010128441969303E-4]:1.76891411934E-1);
tree STATE_37140000 [&joint=-20957.662063724692,lnP=-20957.662063724692] = [&R] (33[&rate=5.674495873146221E-4]:4.232393137971E-2,(32[&rate=5.674495873146221E-4]:2.161377540738E-2,(34[&rate=5.674495873146221E-4]:2.890696849236E-3,(((((((120[&rate=5.674495873146221E-4]:7.038995559875E-1,119[&rate=5.674495873146221E-4]:7.997899669464E-1)[&rate=5.674495873146221E-4]:7.58943766035E-1,(135[&rate=5.674495873146221E-4]:4.425730434441E-1,(138[&rate=5.674495873146221E-4]:2.211503014398E-1,136[&rate=5.674495873146221E-4]:8.964345212455E-2)[&rate=5.674495873146221E-4]:4.214227420044E-1)[&rate=5.674495873146221E-4]:7.68215484058E-1)[&rate=5.674495873146221E-4]:1.009058844931E-1,126[&rate=5.674495873146221E-4]:8.739370948307E-1)[&rate=5.674495873146221E-4]:5.73755487645E-1,66[&rate=5.674495873146221E-4]:2.005183927908E-1)[&rate=5.674495873146221E-4]:1.442104358544E-1,(67[&rate=5.674495873146221E-4]:2.699428919072E-1,(122[&rate=5.674495873146221E-4]:4.091303019532E-1,(123[&rate=5.674495873146221E-4]:1.193635308378E-1,124[&rate=5.674495873146221E-4]:1.166312904007E-1)[&rate=5.674495873146221E-4]:2.897667711154E-1)[&rate=5.674495873146221E-4]:3.620851402947E-1)[&rate=5.674495873146221E-4]:7.478593673794E-2)[&rate=5.674495873146221E-4]:3.597735823395E-1,(((((((37[&rate=5.674495873146221E-4]:9.318882634558E-2,54[&rate=5.674495873146221E-4]:1.668609410514E-2)[&rate=5.674495873146221E-4]:1.104248764545E-1,59[&rate=5.674495873146221E-4]:1.653623366798E-1)[&rate=5.674495873146221E-4]:7.905244798138E-2,58[&rate=5.674495873146221E-4]:2.635404677213E-1)[&rate=5.674495873146221E-4]:1.60910945662E-1,(55[&rate=5.674495873146221E-4]:2.801817291564E-1,56[&rate=5.674495873146221E-4]:2.801817291564E-1)[&rate=5.674495873146221E-4]:1.169472798552E-1)[&rate=5.674495873146221E-4]:3.876064916042E-2,57[&rate=5.674495873146221E-4]:4.468186199207E-1)[&rate=5.674495873146221E-4]:3.193977129232E-2,68[&rate=5.674495873146221E-4]:4.26845822907E-1)[&rate=5.674495873146221E-4]:4.602246748338E-1,(((137[&rate=5.674495873146221E-4]:5.076792513497E-1,(133[&rate=5.674495873146221E-4]:4.618322889773E-1,134[&rate=5.674495873146221E-4]:4.316953026761E-1)[&rate=5.674495873146221E-4]:4.7510719614E-3)[&rate=5.674495873146221E-4]:1.117933869952E0,((52[&rate=5.674495873146221E-4]:4.500106719118E-1,(103[&rate=5.674495873146221E-4]:7.282253864762E-1,(29[&rate=5.674495873146221E-4]:7.304195193167E-1,(12[&rate=5.674495873146221E-4]:3.848812483892E-1,5[&rate=5.674495873146221E-4]:3.465250840058E-1)[&rate=5.674495873146221E-4]:2.386889558589E-1)[&rate=5.674495873146221E-4]:2.306825794883E-1)[&rate=5.674495873146221E-4]:1.386079019997E0)[&rate=5.674495873146221E-4]:3.281291308429E-1,(((75[&rate=5.674495873146221E-4]:4.607093427564E-1,((76[&rate=5.674495873146221E-4]:3.158815397873E-1,70[&rate=5.674495873146221E-4]:2.775253754038E-1)[&rate=5.674495873146221E-4]:7.943126910385E-2,74[&rate=5.674495873146221E-4]:3.953128088911E-1)[&rate=5.674495873146221E-4]:6.539653386527E-2)[&rate=5.674495873146221E-4]:3.244944062712E-1,(((((82[&rate=5.674495873146221E-4]:2.035791845956E-1,(79[&rate=5.674495873146221E-4]:1.131515853088E-1,(72[&rate=5.674495873146221E-4]:4.538479214162E-2,78[&rate=5.674495873146221E-4]:6.730260036093E-2)[&rate=5.674495873146221E-4]:4.584898494785E-2)[&rate=5.674495873146221E-4]:8.220842120476E-2)[&rate=5.674495873146221E-4]:1.063864145829E-1,73[&rate=5.674495873146221E-4]:3.428423115073E-1)[&rate=5.674495873146221E-4]:6.455196838459E-2,77[&rate=5.674495873146221E-4]:4.019148278371E-1)[&rate=5.674495873146221E-4]:1.424161696373E-2,71[&rate=5.674495873146221E-4]:3.531427461707E-1)[&rate=5.674495873146221E-4]:2.435676242695E-2,(81[&rate=5.674495873146221E-4]:1.858108493081E-2,80[&rate=5.674495873146221E-4]:1.858108493081E-2)[&rate=5.674495873146221E-4]:3.780965058586E-1)[&rate=5.674495873146221E-4]:3.39211089745E-1)[&rate=5.674495873146221E-4]:6.560606359072E-1,53[&rate=5.674495873146221E-4]:6.948013263227E-1)[&rate=5.674495873146221E-4]:7.514175512068E-2)[&rate=5.674495873146221E-4]:3.249465247905E-2)[&rate=5.674495873146221E-4]:1.756810077181E-1,125[&rate=5.674495873146221E-4]:7.677362279792E-1)[&rate=5.674495873146221E-4]:2.860009364283E-1)[&rate=5.674495873146221E-4]:3.651525510161E-1)[&rate=5.674495873146221E-4]:1.209570026421E-1,(((127[&rate=5.674495873146221E-4]:2.840362204409E0,((((44[&rate=5.674495873146221E-4]:3.166749776966E-1,47[&rate=5.674495873146221E-4]:3.221394585708E-1)[&rate=5.674495873146221E-4]:3.732023133274E-2,45[&rate=5.674495873146221E-4]:3.512629685922E-1)[&rate=5.674495873146221E-4]:3.937177378639E-1,((51[&rate=5.674495873146221E-4]:5.878487746537E-1,(46[&rate=5.674495873146221E-4]:4.594223580492E-1,(43[&rate=5.674495873146221E-4]:4.425212944181E-1,((48[&rate=5.674495873146221E-4]:2.851153968884E-1,42[&rate=5.674495873146221E-4]:2.468640307682E-1)[&rate=5.674495873146221E-4]:3.548163862174E-3,41[&rate=5.674495873146221E-4]:2.449477137561E-1)[&rate=5.674495873146221E-4]:1.42928771919E-1)[&rate=5.674495873146221E-4]:1.690106363106E-2)[&rate=5.674495873146221E-4]:1.55748820976E-1)[&rate=5.674495873146221E-4]:1.211899168781E-2,(49[&rate=5.674495873146221E-4]:5.019726621131E-1,50[&rate=5.674495873146221E-4]:5.019726621131E-1)[&rate=5.674495873146221E-4]:9.253062335412E-2)[&rate=5.674495873146221E-4]:1.258872570545E-1)[&rate=5.674495873146221E-4]:2.539122891653E-1,((128[&rate=5.674495873146221E-4]:1.305983169906E0,((69[&rate=5.674495873146221E-4]:7.781369722152E-1,118[&rate=5.674495873146221E-4]:7.671780681055E-1)[&rate=5.674495873146221E-4]:6.665788333733E-2,(132[&rate=5.674495873146221E-4]:3.01372970651E-1,((131[&rate=5.674495873146221E-4]:1.013662816077E-1,130[&rate=5.674495873146221E-4]:9.862655558032E-2)[&rate=5.674495873146221E-4]:8.30811989839E-2,129[&rate=5.674495873146221E-4]:1.817077545642E-1)[&rate=5.674495873146221E-4]:1.169254900594E-1)[&rate=5.674495873146221E-4]:3.982164054493E-1)[&rate=5.674495873146221E-4]:6.1187324586E-1)[&rate=5.674495873146221E-4]:4.732942524268E-2,((65[&rate=5.674495873146221E-4]:3.308964414166E-1,((64[&rate=5.674495873146221E-4]:3.097165013028E-1,62[&rate=5.674495873146221E-4]:3.508123917139E-1)[&rate=5.674495873146221E-4]:1.528614107644E-1,60[&rate=5.674495873146221E-4]:3.118929805606E-1)[&rate=5.674495873146221E-4]:1.900346085601E-2)[&rate=5.674495873146221E-4]:1.186976279508E-1,(63[&rate=5.674495873146221E-4]:1.48729294571E-1,61[&rate=5.674495873146221E-4]:1.89825184982E-1)[&rate=5.674495873146221E-4]:4.515497063031E-1)[&rate=5.674495873146221E-4]:8.516637312604E-1)[&rate=5.674495873146221E-4]:4.189766127645E-1)[&rate=5.674495873146221E-4]:2.971683211257E-2)[&rate=5.674495873146221E-4]:6.308956145622E-4,(35[&rate=5.674495873146221E-4]:1.268058467867E-1,(36[&rate=5.674495873146221E-4]:1.132161330936E-1,121[&rate=5.674495873146221E-4]:2.192668187888E0)[&rate=5.674495873146221E-4]:6.016505615885E-2)[&rate=5.674495873146221E-4]:1.470639655655E-1)[&rate=5.674495873146221E-4]:2.278545242165E-1,(38[&rate=5.674495873146221E-4]:7.067503323257E-1,((16[&rate=5.674495873146221E-4]:2.68141297001E0,((97[&rate=5.674495873146221E-4]:5.080042081069E-1,(101[&rate=5.674495873146221E-4]:1.006777955218E0,((((89[&rate=5.674495873146221E-4]:4.844466218167E-2,88[&rate=5.674495873146221E-4]:3.474603204466E-2)[&rate=5.674495873146221E-4]:3.138927664325E-1,((87[&rate=5.674495873146221E-4]:1.320260956538E-1,((84[&rate=5.674495873146221E-4]:1.976722571557E-2,86[&rate=5.674495873146221E-4]:1.976722571557E-2)[&rate=5.674495873146221E-4]:7.609284381302E-2,(93[&rate=5.674495873146221E-4]:7.848142418459E-2,(83[&rate=5.674495873146221E-4]:3.117388227151E-2,85[&rate=5.674495873146221E-4]:3.117388227151E-2)[&rate=5.674495873146221E-4]:3.360891177606E-2)[&rate=5.674495873146221E-4]:3.107727548101E-2)[&rate=5.674495873146221E-4]:3.616602612521E-2)[&rate=5.674495873146221E-4]:7.976770946588E-2,(92[&rate=5.674495873146221E-4]:1.014864583518E-1,(90[&rate=5.674495873146221E-4]:3.242805986233E-2,91[&rate=5.674495873146221E-4]:3.242805986233E-2)[&rate=5.674495873146221E-4]:6.905839848949E-2)[&rate=5.674495873146221E-4]:1.240059769049E-1)[&rate=5.674495873146221E-4]:1.368449933575E-1)[&rate=5.674495873146221E-4]:8.841388941268E-1,(((18[&rate=5.674495873146221E-4]:4.922643877067E-1,6[&rate=5.674495873146221E-4]:4.292506890766E-1)[&rate=5.674495873146221E-4]:1.72024939472E-2,(15[&rate=5.674495873146221E-4]:2.660329570232E-1,10[&rate=5.674495873146221E-4]:2.276767926397E-1)[&rate=5.674495873146221E-4]:2.352147465484E-1)[&rate=5.674495873146221E-4]:1.771488953746E-1,3[&rate=5.674495873146221E-4]:5.715472838779E-1)[&rate=5.674495873146221E-4]:1.21504381329E-1)[&rate=5.674495873146221E-4]:4.600287240047E-1,((((24[&rate=5.674495873146221E-4]:1.088045962911E0,(1[&rate=5.674495873146221E-4]:4.690845627763E-2,(28[&rate=5.674495873146221E-4]:7.340704832363E-1,(17[&rate=5.674495873146221E-4]:5.873972469517E-1,21[&rate=5.674495873146221E-4]:6.17534233253E-1)[&rate=5.674495873146221E-4]:9.187871573685E-2)[&rate=5.674495873146221E-4]:9.913934290422E-2)[&rate=5.674495873146221E-4]:2.603155888253E-1)[&rate=5.674495873146221E-4]:4.382359889821E-2,(((25[&rate=5.674495873146221E-4]:3.554218024458E-1,20[&rate=5.674495873146221E-4]:3.362437202541E-1)[&rate=5.674495873146221E-4]:1.998948840641E-1,23[&rate=5.674495873146221E-4]:5.443577824003E-1)[&rate=5.674495873146221E-4]:1.521721102943E-1,(11[&rate=5.674495873146221E-4]:5.014506680124E-1,140[&rate=5.674495873146221E-4]:4.822725858207E-1)[&rate=5.674495873146221E-4]:1.10147717833E-1)[&rate=5.674495873146221E-4]:4.243807650052E-1)[&rate=5.674495873146221E-4]:3.898482655205E-2,102[&rate=5.674495873146221E-4]:9.210552745094E-3)[&rate=5.674495873146221E-4]:4.31197463228E-2,(((144[&rate=5.674495873146221E-4]:1.918274500887E-1,(141[&rate=5.674495873146221E-4]:1.628839084648E-1,145[&rate=5.674495873146221E-4]:1.656236344924E-1)[&rate=5.674495873146221E-4]:3.168326765124E-2)[&rate=5.674495873146221E-4]:1.786056673885E-1,142[&rate=5.674495873146221E-4]:3.759125695322E-1)[&rate=5.674495873146221E-4]:7.905558000507E-1,((((115[&rate=5.674495873146221E-4]:3.909574206633E-1,(19[&rate=5.674495873146221E-4]:4.341992100785E-1,13[&rate=5.674495873146221E-4]:3.958430456948E-1)[&rate=5.674495873146221E-4]:7.730615579032E-2)[&rate=5.674495873146221E-4]:2.27038668807E-1,((112[&rate=5.674495873146221E-4]:6.261116650778E-1,((114[&rate=5.674495873146221E-4]:4.567087543723E-2,104[&rate=5.674495873146221E-4]:1.0594484804E-1)[&rate=5.674495873146221E-4]:2.469791393948E-1,108[&rate=5.674495873146221E-4]:3.501842614074E-1)[&rate=5.674495873146221E-4]:2.51269869424E-1)[&rate=5.674495873146221E-4]:1.361394941544E-2,(107[&rate=5.674495873146221E-4]:5.362495255068E-1,109[&rate=5.674495873146221E-4]:5.554276076985E-1)[&rate=5.674495873146221E-4]:8.155828076742E-2)[&rate=5.674495873146221E-4]:6.04622557988E-2)[&rate=5.674495873146221E-4]:3.172147554829E-3,((((111[&rate=5.674495873146221E-4]:6.511707541237E-2,106[&rate=5.674495873146221E-4]:4.8678719248E-2)[&rate=5.674495873146221E-4]:2.988738657896E-1,139[&rate=5.674495873146221E-4]:5.393334069553E-1)[&rate=5.674495873146221E-4]:1.950479142885E-1,(148[&rate=5.674495873146221E-4]:2.138074338729E-1,143[&rate=5.674495873146221E-4]:2.110677078456E-1)[&rate=5.674495873146221E-4]:3.068752572341E-1)[&rate=5.674495873146221E-4]:1.202287561063E-1,116[&rate=5.674495873146221E-4]:6.025552828296E-1)[&rate=5.674495873146221E-4]:1.861295419547E-2)[&rate=5.674495873146221E-4]:1.642513689506E-1,(((117[&rate=5.674495873146221E-4]:5.341461659719E-1,9[&rate=5.674495873146221E-4]:5.231872618623E-1)[&rate=5.674495873146221E-4]:1.398345366201E-1,((4[&rate=5.674495873146221E-4]:2.045188821805E-2,30[&rate=5.674495873146221E-4]:1.930546279441E-1)[&rate=5.674495873146221E-4]:3.393216183529E-1,14[&rate=5.674495873146221E-4]:4.173077531461E-1)[&rate=5.674495873146221E-4]:2.539332234183E-1)[&rate=5.674495873146221E-4]:5.790367350735E-2,(110[&rate=5.674495873146221E-4]:6.768494570897E-1,(113[&rate=5.674495873146221E-4]:5.279111943019E-1,105[&rate=5.674495873146221E-4]:5.005139340281E-1)[&rate=5.674495873146221E-4]:1.544177148426E-1)[&rate=5.674495873146221E-4]:4.681574092734E-2)[&rate=5.674495873146221E-4]:1.384667367258E-1)[&rate=5.674495873146221E-4]:1.262542430591E-1)[&rate=5.674495873146221E-4]:1.324372719509E-1)[&rate=5.674495873146221E-4]:1.03489816171E-1)[&rate=5.674495873146221E-4]:8.564372920345E-1)[&rate=5.674495873146221E-4]:5.454286632484E-1)[&rate=5.674495873146221E-4]:6.901268753034E-3,(146[&rate=5.674495873146221E-4]:6.457949548471E-1,(((96[&rate=5.674495873146221E-4]:2.413357763812E-1,99[&rate=5.674495873146221E-4]:2.768549020641E-1)[&rate=5.674495873146221E-4]:3.06427404472E-1,98[&rate=5.674495873146221E-4]:5.614243830388E-1)[&rate=5.674495873146221E-4]:6.654021136055E-2,((94[&rate=5.674495873146221E-4]:1.406262946684E-1,100[&rate=5.674495873146221E-4]:1.406262946684E-1)[&rate=5.674495873146221E-4]:1.93652992093E-1,95[&rate=5.674495873146221E-4]:4.189787403135E-1)[&rate=5.674495873146221E-4]:2.199148158346E-1)[&rate=5.674495873146221E-4]:2.602708175909E-2)[&rate=5.674495873146221E-4]:6.036735261394E-2)[&rate=5.674495873146221E-4]:9.976315666577E-3)[&rate=5.674495873146221E-4]:4.514363905784E-2,((39[&rate=5.674495873146221E-4]:5.244714979053E-1,147[&rate=5.674495873146221E-4]:5.818485470857E-1)[&rate=5.674495873146221E-4]:1.082066136295E-1,(((((7[&rate=5.674495873146221E-4]:3.559310687858E-1,8[&rate=5.674495873146221E-4]:3.559310687858E-1)[&rate=5.674495873146221E-4]:1.386103709591E-1,26[&rate=5.674495873146221E-4]:6.013907548134E-1)[&rate=5.674495873146221E-4]:1.520678263632E-1,(31[&rate=5.674495873146221E-4]:7.864489067224E-1,(22[&rate=5.674495873146221E-4]:3.21905660923E-1,27[&rate=5.674495873146221E-4]:3.383440170873E-1)[&rate=5.674495873146221E-4]:4.097487252514E-1)[&rate=5.674495873146221E-4]:1.084529089258E-2)[&rate=5.674495873146221E-4]:3.156781366586E-1,2[&rate=5.674495873146221E-4]:8.855750739995E-1)[&rate=5.674495873146221E-4]:1.648196958077E0,40[&rate=5.674495873146221E-4]:5.770462292473E-1)[&rate=5.674495873146221E-4]:5.563188228758E-2)[&rate=5.674495873146221E-4]:8.385571415686E-3)[&rate=5.674495873146221E-4]:1.339926603042E-1)[&rate=5.674495873146221E-4]:3.973394507585E-1)[&rate=5.674495873146221E-4]:3.237350770581E-1)[&rate=5.674495873146221E-4]:4.044498185254E-2)[&rate=5.674495873146221E-4]:4.064088677723E-2)[&rate=5.674495873146221E-4]:1.523070391761E-2);
tree STATE_37150000 [&joint=-20973.006876404368,lnP=-20973.006876404368] = [&R] (33[&rate=6.040254275701224E-4]:1.780245982336E-1,(((((((((55[&rate=6.040254275701224E-4]:3.359901473924E-1,56[&rate=6.040254275701224E-4]:3.359901473924E-1)[&rate=6.040254275701224E-4]:1.231825154006E-1,((59[&rate=6.040254275701224E-4]:1.838363128847E-1,37[&rate=6.040254275701224E-4]:2.220876790049E-1)[&rate=6.040254275701224E-4]:1.631521624999E-1,(54[&rate=6.040254275701224E-4]:1.831206051229E-2,58[&rate=6.040254275701224E-4]:7.568910969262E-2)[&rate=6.040254275701224E-4]:2.904250487521E-1)[&rate=6.040254275701224E-4]:1.203809087201E-1)[&rate=6.040254275701224E-4]:4.774286938568E-2,57[&rate=6.040254275701224E-4]:5.178444939275E-1)[&rate=6.040254275701224E-4]:3.128070522497E-1,68[&rate=6.040254275701224E-4]:7.787389778711E-1)[&rate=6.040254275701224E-4]:1.646818804936E-1,((((52[&rate=6.040254275701224E-4]:4.423671569944E-1,(103[&rate=6.040254275701224E-4]:7.303643845282E-1,(29[&rate=6.040254275701224E-4]:7.118870092814E-1,(12[&rate=6.040254275701224E-4]:2.508467175346E-1,5[&rate=6.040254275701224E-4]:2.124905531511E-1)[&rate=6.040254275701224E-4]:3.541909766784E-1)[&rate=6.040254275701224E-4]:2.513540875756E-1)[&rate=6.040254275701224E-4]:1.376296507027E0)[&rate=6.040254275701224E-4]:2.481724529184E-1,53[&rate=6.040254275701224E-4]:6.823428886014E-1)[&rate=6.040254275701224E-4]:1.569612990239E-1,((133[&rate=6.040254275701224E-4]:7.580970893493E-1,(134[&rate=6.040254275701224E-4]:6.489608890152E-1,137[&rate=6.040254275701224E-4]:7.201937657274E-1)[&rate=6.040254275701224E-4]:7.899921403296E-2)[&rate=6.040254275701224E-4]:6.716881476551E-1,((75[&rate=6.040254275701224E-4]:7.152365916455E-1,(74[&rate=6.040254275701224E-4]:4.955946413221E-1,(70[&rate=6.040254275701224E-4]:4.060036561758E-1,76[&rate=6.040254275701224E-4]:4.443598205593E-1)[&rate=6.040254275701224E-4]:5.123482076287E-2)[&rate=6.040254275701224E-4]:2.196419503234E-1)[&rate=6.040254275701224E-4]:3.454846779248E-2,((81[&rate=6.040254275701224E-4]:1.125612353653E-1,80[&rate=6.040254275701224E-4]:1.125612353653E-1)[&rate=6.040254275701224E-4]:3.009406438966E-1,(77[&rate=6.040254275701224E-4]:4.374511471155E-1,(((71[&rate=6.040254275701224E-4]:2.293261553364E-1,(72[&rate=6.040254275701224E-4]:7.504441430813E-2,78[&rate=6.040254275701224E-4]:9.696222252745E-2)[&rate=6.040254275701224E-4]:1.59761193083E-1)[&rate=6.040254275701224E-4]:3.858871931597E-2,(79[&rate=6.040254275701224E-4]:1.416722448813E-1,82[&rate=6.040254275701224E-4]:1.498914229634E-1)[&rate=6.040254275701224E-4]:1.536398900451E-1)[&rate=6.040254275701224E-4]:7.133313486074E-2,73[&rate=6.040254275701224E-4]:4.07741160198E-1)[&rate=6.040254275701224E-4]:3.518943897229E-2)[&rate=6.040254275701224E-4]:1.988634858476E-2)[&rate=6.040254275701224E-4]:2.86968111683E-1)[&rate=6.040254275701224E-4]:6.443837392103E-1)[&rate=6.040254275701224E-4]:1.915984475892E-1)[&rate=6.040254275701224E-4]:2.957394774513E-1,125[&rate=6.040254275701224E-4]:9.246611514154E-1)[&rate=6.040254275701224E-4]:1.85426373616E-1)[&rate=6.040254275701224E-4]:2.148380733295E-1,(((119[&rate=6.040254275701224E-4]:1.690735264553E0,(120[&rate=6.040254275701224E-4]:1.36661306384E0,(135[&rate=6.040254275701224E-4]:6.867855784965E-1,(138[&rate=6.040254275701224E-4]:1.6916686711E-1,136[&rate=6.040254275701224E-4]:3.766001779478E-2)[&rate=6.040254275701224E-4]:7.176187113865E-1)[&rate=6.040254275701224E-4]:4.277726908233E-1)[&rate=6.040254275701224E-4]:2.282317897538E-1)[&rate=6.040254275701224E-4]:5.413949415176E-1,126[&rate=6.040254275701224E-4]:1.446427683427E0)[&rate=6.040254275701224E-4]:1.11453911244E-1,((67[&rate=6.040254275701224E-4]:2.21144614958E-1,(122[&rate=6.040254275701224E-4]:3.694882288518E-1,(124[&rate=6.040254275701224E-4]:2.751673338391E-1,123[&rate=6.040254275701224E-4]:2.778995742763E-1)[&rate=6.040254275701224E-4]:9.158865457558E-2)[&rate=6.040254275701224E-4]:3.529289364468E-1)[&rate=6.040254275701224E-4]:7.439993010927E-2,66[&rate=6.040254275701224E-4]:2.955445450673E-1)[&rate=6.040254275701224E-4]:1.516285991855E-2)[&rate=6.040254275701224E-4]:2.998308889361E-1)[&rate=6.040254275701224E-4]:6.768565140288E-2,(((((((43[&rate=6.040254275701224E-4]:5.61728066328E-1,((41[&rate=6.040254275701224E-4]:1.878043869837E-1,42[&rate=6.040254275701224E-4]:1.932688678579E-1)[&rate=6.040254275701224E-4]:1.342150434135E-1,48[&rate=6.040254275701224E-4]:3.657352773916E-1)[&rate=6.040254275701224E-4]:1.850638271879E-1)[&rate=6.040254275701224E-4]:5.178452434696E-2,46[&rate=6.040254275701224E-4]:6.13512590675E-1)[&rate=6.040254275701224E-4]:5.234001620517E-2,((51[&rate=6.040254275701224E-4]:6.05660083518E-1,(49[&rate=6.040254275701224E-4]:4.701100352746E-1,50[&rate=6.040254275701224E-4]:4.701100352746E-1)[&rate=6.040254275701224E-4]:1.300855673692E-1)[&rate=6.040254275701224E-4]:2.031124094942E-2,47[&rate=6.040254275701224E-4]:6.532937288389E-1)[&rate=6.040254275701224E-4]:1.255887804124E-2)[&rate=6.040254275701224E-4]:9.666389490663E-2,(44[&rate=6.040254275701224E-4]:5.71869936252E-1,45[&rate=6.040254275701224E-4]:5.691376958148E-1)[&rate=6.040254275701224E-4]:1.851820846606E-1)[&rate=6.040254275701224E-4]:2.027977972364E-1,((((69[&rate=6.040254275701224E-4]:6.797319429102E-1,118[&rate=6.040254275701224E-4]:6.687730388005E-1)[&rate=6.040254275701224E-4]:6.069137285729E-2,(129[&rate=6.040254275701224E-4]:1.071812140224E-1,((131[&rate=6.040254275701224E-4]:2.64409545134E-2,130[&rate=6.040254275701224E-4]:2.370122848604E-2)[&rate=6.040254275701224E-4]:3.037015166652E-3,132[&rate=6.040254275701224E-4]:2.947796968005E-2)[&rate=6.040254275701224E-4]:8.044297036969E-2)[&rate=6.040254275701224E-4]:4.852968962655E-1)[&rate=6.040254275701224E-4]:8.127799772488E-1,((62[&rate=6.040254275701224E-4]:4.02930066125E-1,(65[&rate=6.040254275701224E-4]:2.033109419627E-1,(64[&rate=6.040254275701224E-4]:2.88065657328E-1,60[&rate=6.040254275701224E-4]:1.373807258213E-1)[&rate=6.040254275701224E-4]:6.593021614143E-2)[&rate=6.040254275701224E-4]:7.838302244511E-3)[&rate=6.040254275701224E-4]:1.423980458378E-1,(63[&rate=6.040254275701224E-4]:6.666575014215E-2,61[&rate=6.040254275701224E-4]:1.077616405532E-1)[&rate=6.040254275701224E-4]:4.375664714096E-1)[&rate=6.040254275701224E-4]:9.969162769438E-1)[&rate=6.040254275701224E-4]:7.450090532217E-2,128[&rate=6.040254275701224E-4]:1.477019266832E0)[&rate=6.040254275701224E-4]:2.534945231716E-1)[&rate=6.040254275701224E-4]:3.21090151365E-1,(35[&rate=6.040254275701224E-4]:2.230126083166E-1,(36[&rate=6.040254275701224E-4]:1.270467329331E-1,(121[&rate=6.040254275701224E-4]:2.00199895567E0,127[&rate=6.040254275701224E-4]:2.443094846081E0)[&rate=6.040254275701224E-4]:2.044998320573E-1)[&rate=6.040254275701224E-4]:1.425412178492E-1)[&rate=6.040254275701224E-4]:2.998242097639E-1)[&rate=6.040254275701224E-4]:8.977332506474E-2,(38[&rate=6.040254275701224E-4]:7.965008307295E-1,(((40[&rate=6.040254275701224E-4]:5.226831999709E-1,16[&rate=6.040254275701224E-4]:2.608176126088E0)[&rate=6.040254275701224E-4]:1.956133230559E-2,((146[&rate=6.040254275701224E-4]:5.716439478537E-1,((((((7[&rate=6.040254275701224E-4]:3.336775845339E-2,8[&rate=6.040254275701224E-4]:3.336775845339E-2)[&rate=6.040254275701224E-4]:6.072667124614E-1,26[&rate=6.040254275701224E-4]:7.474837859833E-1)[&rate=6.040254275701224E-4]:6.606620147484E-2,(31[&rate=6.040254275701224E-4]:6.972946761968E-1,(22[&rate=6.040254275701224E-4]:1.771097784927E-1,27[&rate=6.040254275701224E-4]:1.935481346571E-1)[&rate=6.040254275701224E-4]:4.65390377156E-1)[&rate=6.040254275701224E-4]:1.600909276998E-1)[&rate=6.040254275701224E-4]:6.656539559285E-1,2[&rate=6.040254275701224E-4]:1.295642299551E0)[&rate=6.040254275701224E-4]:9.346791131942E-1,(101[&rate=6.040254275701224E-4]:6.982963750916E-1,((((((((83[&rate=6.040254275701224E-4]:8.574589854179E-2,93[&rate=6.040254275701224E-4]:9.94445286788E-2)[&rate=6.040254275701224E-4]:3.355253173219E-3,(84[&rate=6.040254275701224E-4]:8.065853672569E-2,85[&rate=6.040254275701224E-4]:8.065853672569E-2)[&rate=6.040254275701224E-4]:8.442614989312E-3)[&rate=6.040254275701224E-4]:9.613284080867E-3,86[&rate=6.040254275701224E-4]:9.871443579587E-2)[&rate=6.040254275701224E-4]:4.965391630227E-2,(92[&rate=6.040254275701224E-4]:9.657396555737E-2,(90[&rate=6.040254275701224E-4]:7.575594137262E-2,91[&rate=6.040254275701224E-4]:7.575594137262E-2)[&rate=6.040254275701224E-4]:2.081802418474E-2)[&rate=6.040254275701224E-4]:6.549301667779E-2)[&rate=6.040254275701224E-4]:7.122671075703E-2,((89[&rate=6.040254275701224E-4]:1.200648930028E-1,88[&rate=6.040254275701224E-4]:1.063662628658E-1)[&rate=6.040254275701224E-4]:8.256932087316E-2,87[&rate=6.040254275701224E-4]:1.88935583739E-1)[&rate=6.040254275701224E-4]:3.065947911621E-2)[&rate=6.040254275701224E-4]:1.041598495453E0,(((15[&rate=6.040254275701224E-4]:6.079252365649E-1,10[&rate=6.040254275701224E-4]:5.695690721814E-1)[&rate=6.040254275701224E-4]:9.045142714245E-2,6[&rate=6.040254275701224E-4]:6.435821431595E-1)[&rate=6.040254275701224E-4]:2.155054083693E-2,18[&rate=6.040254275701224E-4]:7.281463826266E-1)[&rate=6.040254275701224E-4]:1.083896414353E-1)[&rate=6.040254275701224E-4]:7.764301970324E-2,3[&rate=6.040254275701224E-4]:7.991105506145E-1)[&rate=6.040254275701224E-4]:5.544880460888E-1,((((144[&rate=6.040254275701224E-4]:4.975006274211E-1,(141[&rate=6.040254275701224E-4]:3.1449482268E-1,145[&rate=6.040254275701224E-4]:3.172345487076E-1)[&rate=6.040254275701224E-4]:1.857455307685E-1)[&rate=6.040254275701224E-4]:2.760424512578E-1,142[&rate=6.040254275701224E-4]:7.790225307339E-1)[&rate=6.040254275701224E-4]:5.102675980299E-1,((((116[&rate=6.040254275701224E-4]:3.878264135652E-1,115[&rate=6.040254275701224E-4]:3.878264135652E-1)[&rate=6.040254275701224E-4]:2.002428794973E-1,((108[&rate=6.040254275701224E-4]:4.874099007117E-1,((107[&rate=6.040254275701224E-4]:2.520927785749E-1,109[&rate=6.040254275701224E-4]:2.712708607667E-1)[&rate=6.040254275701224E-4]:7.639903933937E-2,((114[&rate=6.040254275701224E-4]:8.536815732325E-3,104[&rate=6.040254275701224E-4]:6.88107883351E-2)[&rate=6.040254275701224E-4]:8.652848378162E-2,112[&rate=6.040254275701224E-4]:1.772570803358E-1)[&rate=6.040254275701224E-4]:1.731525457976E-1)[&rate=6.040254275701224E-4]:1.616578088248E-1)[&rate=6.040254275701224E-4]:1.300628372319E-1,(19[&rate=6.040254275701224E-4]:4.612882262894E-1,13[&rate=6.040254275701224E-4]:4.229320619057E-1)[&rate=6.040254275701224E-4]:2.191982102844E-1)[&rate=6.040254275701224E-4]:2.813080169417E-2)[&rate=6.040254275701224E-4]:2.431551578205E-2,(((139[&rate=6.040254275701224E-4]:2.217561605482E-1,111[&rate=6.040254275701224E-4]:4.641369479479E-2)[&rate=6.040254275701224E-4]:3.41162136416E-2,106[&rate=6.040254275701224E-4]:6.409155227203E-2)[&rate=6.040254275701224E-4]:4.077513443437E-1,(148[&rate=6.040254275701224E-4]:1.070479185904E-1,143[&rate=6.040254275701224E-4]:1.043081925631E-1)[&rate=6.040254275701224E-4]:3.428771698062E-1)[&rate=6.040254275701224E-4]:2.008158848316E-1)[&rate=6.040254275701224E-4]:3.243419850097E-1,((110[&rate=6.040254275701224E-4]:6.2692418445E-1,105[&rate=6.040254275701224E-4]:6.050063762309E-1)[&rate=6.040254275701224E-4]:1.390950338904E-1,(((14[&rate=6.040254275701224E-4]:4.848359469138E-1,(4[&rate=6.040254275701224E-4]:6.353252383411E-2,30[&rate=6.040254275701224E-4]:2.361352635601E-1)[&rate=6.040254275701224E-4]:3.637691765045E-1)[&rate=6.040254275701224E-4]:1.485075489031E-1,9[&rate=6.040254275701224E-4]:6.251243177348E-1)[&rate=6.040254275701224E-4]:1.486487924625E-2,(117[&rate=6.040254275701224E-4]:5.438713478719E-1,113[&rate=6.040254275701224E-4]:5.411316218443E-1)[&rate=6.040254275701224E-4]:1.070767532188E-1)[&rate=6.040254275701224E-4]:1.23290295332E-1)[&rate=6.040254275701224E-4]:2.47419904281E-1)[&rate=6.040254275701224E-4]:9.776881436142E-2)[&rate=6.040254275701224E-4]:1.152360794271E-1,((102[&rate=6.040254275701224E-4]:5.474165389958E-3,(((25[&rate=6.040254275701224E-4]:4.662750058973E-1,20[&rate=6.040254275701224E-4]:4.470969237056E-1)[&rate=6.040254275701224E-4]:2.479996988407E-1,23[&rate=6.040254275701224E-4]:7.033158006283E-1)[&rate=6.040254275701224E-4]:1.514503654094E-1,(11[&rate=6.040254275701224E-4]:4.548352184953E-1,140[&rate=6.040254275701224E-4]:4.356571363036E-1)[&rate=6.040254275701224E-4]:3.149994406932E-1)[&rate=6.040254275701224E-4]:3.013929308589E-1)[&rate=6.040254275701224E-4]:1.558135645917E-2,(24[&rate=6.040254275701224E-4]:1.006644828526E0,((28[&rate=6.040254275701224E-4]:8.401880657104E-1,(17[&rate=6.040254275701224E-4]:6.339677896441E-1,21[&rate=6.040254275701224E-4]:6.641047759455E-1)[&rate=6.040254275701224E-4]:1.514257555185E-1)[&rate=6.040254275701224E-4]:9.042189102754E-2,1[&rate=6.040254275701224E-4]:1.44308586875E-1)[&rate=6.040254275701224E-4]:8.15143238424E-2)[&rate=6.040254275701224E-4]:1.760545289398E-1)[&rate=6.040254275701224E-4]:1.368953438759E-1)[&rate=6.040254275701224E-4]:1.983874570055E-1)[&rate=6.040254275701224E-4]:3.474375044159E-1)[&rate=6.040254275701224E-4]:5.48463393818E-1)[&rate=6.040254275701224E-4]:1.309357344261E-1,97[&rate=6.040254275701224E-4]:3.334930929758E-1)[&rate=6.040254275701224E-4]:4.689402427686E-2)[&rate=6.040254275701224E-4]:5.985228524386E-2,39[&rate=6.040254275701224E-4]:5.112776538627E-1)[&rate=6.040254275701224E-4]:3.096687841382E-2)[&rate=6.040254275701224E-4]:6.723719613037E-2,(((98[&rate=6.040254275701224E-4]:6.83575561272E-1,(96[&rate=6.040254275701224E-4]:5.407217633987E-1,99[&rate=6.040254275701224E-4]:5.762408890816E-1)[&rate=6.040254275701224E-4]:1.291925956876E-1)[&rate=6.040254275701224E-4]:1.868277665971E-2,((94[&rate=6.040254275701224E-4]:4.889097858785E-2,100[&rate=6.040254275701224E-4]:4.889097858785E-2)[&rate=6.040254275701224E-4]:3.921848811337E-1,95[&rate=6.040254275701224E-4]:5.257753132736E-1)[&rate=6.040254275701224E-4]:1.874119864068E-1)[&rate=6.040254275701224E-4]:1.845540951944E-2,147[&rate=6.040254275701224E-4]:6.496754960852E-1)[&rate=6.040254275701224E-4]:1.718328150203E-2)[&rate=6.040254275701224E-4]:2.553251132517E-1)[&rate=6.040254275701224E-4]:4.184747589312E-1)[&rate=6.040254275701224E-4]:6.561380217955E-2)[&rate=6.040254275701224E-4]:1.981300876814E-1,34[&rate=6.040254275701224E-4]:1.334033437605E-2)[&rate=6.040254275701224E-4]:1.756894515906E-2,32[&rate=6.040254275701224E-4]:8.991471316024E-3)[&rate=6.040254275701224E-4]:1.635536748629E-1);
tree STATE_37160000 [&joint=-20983.151335975792,lnP=-20983.151335975792] = [&R] ((33[&rate=5.646804065866063E-4]:2.118297788201E-2,((((((56[&rate=5.646804065866063E-4]:5.624811684173E-1,(55[&rate=5.646804065866063E-4]:4.338428787148E-1,(((59[&rate=5.646804065866063E-4]:2.89543601492E-1,37[&rate=5.646804065866063E-4]:3.277949676122E-1)[&rate=5.646804065866063E-4]:7.585158957461E-2,57[&rate=5.646804065866063E-4]:3.681274315038E-1)[&rate=5.646804065866063E-4]:2.815010046026E-3,(58[&rate=5.646804065866063E-4]:2.992759459389E-1,54[&rate=5.646804065866063E-4]:2.418988967586E-1)[&rate=5.646804065866063E-4]:8.805993823386E-2)[&rate=5.646804065866063E-4]:7.382939891375E-2)[&rate=5.646804065866063E-4]:1.286382897025E-1)[&rate=5.646804065866063E-4]:2.089255264473E-1,68[&rate=5.646804065866063E-4]:7.304230883072E-1)[&rate=5.646804065866063E-4]:4.71603009867E-1,(((53[&rate=5.646804065866063E-4]:6.852478079394E-1,((75[&rate=5.646804065866063E-4]:5.694125337474E-1,((76[&rate=5.646804065866063E-4]:5.151147991442E-1,74[&rate=5.646804065866063E-4]:5.151147991442E-1)[&rate=5.646804065866063E-4]:3.554283876223E-2,70[&rate=5.646804065866063E-4]:5.12301473523E-1)[&rate=5.646804065866063E-4]:1.875489584092E-2)[&rate=5.646804065866063E-4]:2.681924931041E-1,(((81[&rate=5.646804065866063E-4]:4.06805193181E-2,80[&rate=5.646804065866063E-4]:4.06805193181E-2)[&rate=5.646804065866063E-4]:3.160180614789E-1,(73[&rate=5.646804065866063E-4]:1.93336495856E-1,77[&rate=5.646804065866063E-4]:1.878570438013E-1)[&rate=5.646804065866063E-4]:2.126771534342E-1)[&rate=5.646804065866063E-4]:9.469786277888E-3,((((72[&rate=5.646804065866063E-4]:6.641775579579E-3,78[&rate=5.646804065866063E-4]:2.855958379889E-2)[&rate=5.646804065866063E-4]:9.185530636837E-2,71[&rate=5.646804065866063E-4]:9.301762989323E-2)[&rate=5.646804065866063E-4]:2.531548811651E-2,79[&rate=5.646804065866063E-4]:1.457303782838E-1)[&rate=5.646804065866063E-4]:1.501199046853E-1,82[&rate=5.646804065866063E-4]:3.040694610511E-1)[&rate=5.646804065866063E-4]:7.853726218818E-2)[&rate=5.646804065866063E-4]:4.221215912834E-1)[&rate=5.646804065866063E-4]:5.941058397001E-1)[&rate=5.646804065866063E-4]:2.365287076932E-2,(52[&rate=5.646804065866063E-4]:1.304059786294E-1,(((133[&rate=5.646804065866063E-4]:6.994408879794E-1,137[&rate=5.646804065866063E-4]:7.405367783905E-1)[&rate=5.646804065866063E-4]:8.49979536783E-2,134[&rate=5.646804065866063E-4]:7.543018553566E-1)[&rate=5.646804065866063E-4]:1.001084983524E-1,(103[&rate=5.646804065866063E-4]:5.584080398782E-1,(29[&rate=5.646804065866063E-4]:6.300782096062E-1,(12[&rate=5.646804065866063E-4]:2.536049283033E-1,5[&rate=5.646804065866063E-4]:2.152487639198E-1)[&rate=5.646804065866063E-4]:2.696239662343E-1)[&rate=5.646804065866063E-4]:1.612065426008E-1)[&rate=5.646804065866063E-4]:1.216550259036E0)[&rate=5.646804065866063E-4]:1.974141427615E-2)[&rate=5.646804065866063E-4]:5.866914213907E-1)[&rate=5.646804065866063E-4]:5.781114080799E-1,125[&rate=5.646804065866063E-4]:1.076629573127E0)[&rate=5.646804065866063E-4]:2.920631917135E-1)[&rate=5.646804065866063E-4]:1.360042423221E-1,(((((64[&rate=5.646804065866063E-4]:3.702256921705E-1,((60[&rate=5.646804065866063E-4]:1.539513656977E-1,65[&rate=5.646804065866063E-4]:1.539513656977E-1)[&rate=5.646804065866063E-4]:7.669329385199E-3,62[&rate=5.646804065866063E-4]:3.534015170007E-1)[&rate=5.646804065866063E-4]:5.792006558083E-2)[&rate=5.646804065866063E-4]:1.563837898129E-1,(63[&rate=5.646804065866063E-4]:5.455732132961E-2,61[&rate=5.646804065866063E-4]:9.565321174065E-2)[&rate=5.646804065866063E-4]:4.720521606538E-1)[&rate=5.646804065866063E-4]:1.392287995559E0,((128[&rate=5.646804065866063E-4]:1.249415634605E0,(118[&rate=5.646804065866063E-4]:9.568655012703E-1,(69[&rate=5.646804065866063E-4]:9.578004571472E-1,(((132[&rate=5.646804065866063E-4]:6.110698227275E-2,129[&rate=5.646804065866063E-4]:5.83672562454E-2)[&rate=5.646804065866063E-4]:1.813664856422E-1,130[&rate=5.646804065866063E-4]:2.397337418876E-1)[&rate=5.646804065866063E-4]:3.127635725464E-1,131[&rate=5.646804065866063E-4]:5.552370404613E-1)[&rate=5.646804065866063E-4]:2.573579372337E-1)[&rate=5.646804065866063E-4]:1.002394823273E-2)[&rate=5.646804065866063E-4]:4.322761607323E-1)[&rate=5.646804065866063E-4]:5.568514988484E-1,(((47[&rate=5.646804065866063E-4]:6.013708862062E-1,(51[&rate=5.646804065866063E-4]:5.218312709117E-1,(49[&rate=5.646804065866063E-4]:2.989495544866E-1,50[&rate=5.646804065866063E-4]:2.989495544866E-1)[&rate=5.646804065866063E-4]:2.174172355509E-1)[&rate=5.646804065866063E-4]:5.2217210923E-2)[&rate=5.646804065866063E-4]:6.069143634681E-3,((43[&rate=5.646804065866063E-4]:5.498144517659E-1,(46[&rate=5.646804065866063E-4]:5.226697727285E-1,((42[&rate=5.646804065866063E-4]:6.203219151444E-2,48[&rate=5.646804065866063E-4]:1.002835576347E-1)[&rate=5.646804065866063E-4]:1.278690631614E-1,41[&rate=5.646804065866063E-4]:1.844367738016E-1)[&rate=5.646804065866063E-4]:2.835881901839E-1)[&rate=5.646804065866063E-4]:2.71446790374E-2)[&rate=5.646804065866063E-4]:5.602722630321E-2,44[&rate=5.646804065866063E-4]:6.003771971948E-1)[&rate=5.646804065866063E-4]:1.5983517718E-3)[&rate=5.646804065866063E-4]:3.310753323308E-2,45[&rate=5.646804065866063E-4]:6.323508417626E-1)[&rate=5.646804065866063E-4]:4.005200793998E-1)[&rate=5.646804065866063E-4]:1.400020710205E-2)[&rate=5.646804065866063E-4]:2.0004774322E-1,((127[&rate=5.646804065866063E-4]:2.849474881672E0,(35[&rate=5.646804065866063E-4]:4.233308855694E-2,36[&rate=5.646804065866063E-4]:8.89084310227E-2)[&rate=5.646804065866063E-4]:2.40018505444E-1)[&rate=5.646804065866063E-4]:2.036786577357E-1,121[&rate=5.646804065866063E-4]:2.612057648997E0)[&rate=5.646804065866063E-4]:5.517708751415E-3)[&rate=5.646804065866063E-4]:2.395062074099E-1,(((((((16[&rate=5.646804065866063E-4]:2.541442259044E0,147[&rate=5.646804065866063E-4]:5.133263821072E-1)[&rate=5.646804065866063E-4]:1.554024900953E-3,(((((22[&rate=5.646804065866063E-4]:3.094157108368E-1,27[&rate=5.646804065866063E-4]:3.258540670012E-1)[&rate=5.646804065866063E-4]:2.480326447379E-1,31[&rate=5.646804065866063E-4]:6.122428761227E-1)[&rate=5.646804065866063E-4]:1.997627192853E-2,((7[&rate=5.646804065866063E-4]:1.92177563342E-1,8[&rate=5.646804065866063E-4]:1.92177563342E-1)[&rate=5.646804065866063E-4]:2.224526968207E-1,26[&rate=5.646804065866063E-4]:5.214795752312E-1)[&rate=5.646804065866063E-4]:6.690395638167E-2)[&rate=5.646804065866063E-4]:2.139662817823E-1,2[&rate=5.646804065866063E-4]:6.187881695595E-1)[&rate=5.646804065866063E-4]:1.777148277651E0,40[&rate=5.646804065866063E-4]:4.392106443815E-1)[&rate=5.646804065866063E-4]:1.829271344635E-2)[&rate=5.646804065866063E-4]:2.772440483177E-2,146[&rate=5.646804065866063E-4]:6.054463418945E-1)[&rate=5.646804065866063E-4]:1.959561326939E-2,(101[&rate=5.646804065866063E-4]:5.640979787152E-1,((((15[&rate=5.646804065866063E-4]:5.001619983899E-1,10[&rate=5.646804065866063E-4]:4.618058340064E-1)[&rate=5.646804065866063E-4]:2.762245962507E-1,(6[&rate=5.646804065866063E-4]:4.900647855155E-1,18[&rate=5.646804065866063E-4]:5.530784841457E-1)[&rate=5.646804065866063E-4]:2.315272885772E-1)[&rate=5.646804065866063E-4]:2.545954927735E-1,(((89[&rate=5.646804065866063E-4]:2.45108497667E-1,88[&rate=5.646804065866063E-4]:2.314098675299E-1)[&rate=5.646804065866063E-4]:1.895177723763E-1,((((84[&rate=5.646804065866063E-4]:1.22277359311E-1,(85[&rate=5.646804065866063E-4]:5.418873539532E-2,93[&rate=5.646804065866063E-4]:6.788736553233E-2)[&rate=5.646804065866063E-4]:6.808862391569E-2)[&rate=5.646804065866063E-4]:3.43522956109E-2,86[&rate=5.646804065866063E-4]:1.566296549219E-1)[&rate=5.646804065866063E-4]:3.367192586672E-2,83[&rate=5.646804065866063E-4]:1.903015807886E-1)[&rate=5.646804065866063E-4]:1.172635267562E-1,(87[&rate=5.646804065866063E-4]:1.574103759132E-1,(92[&rate=5.646804065866063E-4]:1.105994399525E-1,(90[&rate=5.646804065866063E-4]:4.167573022062E-2,91[&rate=5.646804065866063E-4]:4.167573022062E-2)[&rate=5.646804065866063E-4]:6.892370973189E-2)[&rate=5.646804065866063E-4]:6.050956609775E-2)[&rate=5.646804065866063E-4]:1.501547316315E-1)[&rate=5.646804065866063E-4]:1.133625323615E-1)[&rate=5.646804065866063E-4]:8.994302923905E-1,3[&rate=5.646804065866063E-4]:7.806319048997E-1)[&rate=5.646804065866063E-4]:1.435008674461E-1)[&rate=5.646804065866063E-4]:2.827598206854E-1,((((141[&rate=5.646804065866063E-4]:1.703495885269E-1,(145[&rate=5.646804065866063E-4]:7.267626779337E-2,144[&rate=5.646804065866063E-4]:6.719681573843E-2)[&rate=5.646804065866063E-4]:1.004130467611E-1)[&rate=5.646804065866063E-4]:2.220503946126E-1,142[&rate=5.646804065866063E-4]:3.951397091671E-1)[&rate=5.646804065866063E-4]:8.680811923403E-1,(((109[&rate=5.646804065866063E-4]:5.539874217754E-1,(112[&rate=5.646804065866063E-4]:4.376222112034E-1,((114[&rate=5.646804065866063E-4]:1.540192075295E-1,104[&rate=5.646804065866063E-4]:2.142931801323E-1)[&rate=5.646804065866063E-4]:1.384815288515E-1,(108[&rate=5.646804065866063E-4]:2.512685760526E-1,107[&rate=5.646804065866063E-4]:2.5400830208E-1)[&rate=5.646804065866063E-4]:9.876640690379E-2)[&rate=5.646804065866063E-4]:6.292969400052E-2)[&rate=5.646804065866063E-4]:1.191049365994E-1)[&rate=5.646804065866063E-4]:2.980728283691E-1,(((106[&rate=5.646804065866063E-4]:4.168645886218E-1,(111[&rate=5.646804065866063E-4]:8.902543024853E-2,139[&rate=5.646804065866063E-4]:2.643678960019E-1)[&rate=5.646804065866063E-4]:3.442775145377E-1)[&rate=5.646804065866063E-4]:2.5732207268E-1,((148[&rate=5.646804065866063E-4]:1.693850499971E-1,143[&rate=5.646804065866063E-4]:1.666453239697E-1)[&rate=5.646804065866063E-4]:4.39857877102E-1,116[&rate=5.646804065866063E-4]:5.708867627154E-1)[&rate=5.646804065866063E-4]:4.302592598368E-2)[&rate=5.646804065866063E-4]:1.190160204717E-1,(115[&rate=5.646804065866063E-4]:4.357576890337E-1,(19[&rate=5.646804065866063E-4]:4.40918826919E-1,13[&rate=5.646804065866063E-4]:4.025626625353E-1)[&rate=5.646804065866063E-4]:1.153868073203E-1)[&rate=5.646804065866063E-4]:2.971710201371E-1)[&rate=5.646804065866063E-4]:3.967948617925E-2)[&rate=5.646804065866063E-4]:1.671032280642E-1,(((105[&rate=5.646804065866063E-4]:3.362443129129E-1,110[&rate=5.646804065866063E-4]:3.581621211319E-1)[&rate=5.646804065866063E-4]:3.072288627487E-1,113[&rate=5.646804065866063E-4]:6.708704359353E-1)[&rate=5.646804065866063E-4]:2.29425704874E-2,((9[&rate=5.646804065866063E-4]:5.402928189275E-1,(14[&rate=5.646804065866063E-4]:3.283801634146E-1,(4[&rate=5.646804065866063E-4]:1.715815053074E-1,30[&rate=5.646804065866063E-4]:3.441842450334E-1)[&rate=5.646804065866063E-4]:9.926441153209E-2)[&rate=5.646804065866063E-4]:2.201318335949E-1)[&rate=5.646804065866063E-4]:7.336654497783E-2,117[&rate=5.646804065866063E-4]:6.24618268015E-1)[&rate=5.646804065866063E-4]:7.193446443536E-2)[&rate=5.646804065866063E-4]:3.280901978134E-1)[&rate=5.646804065866063E-4]:6.871495754501E-2)[&rate=5.646804065866063E-4]:2.702484086996E-2,(102[&rate=5.646804065866063E-4]:1.951806032207E-2,((((25[&rate=5.646804065866063E-4]:3.127209841522E-1,20[&rate=5.646804065866063E-4]:2.935429019605E-1)[&rate=5.646804065866063E-4]:4.026824803917E-2,23[&rate=5.646804065866063E-4]:3.420303280817E-1)[&rate=5.646804065866063E-4]:3.645029699536E-1,(11[&rate=5.646804065866063E-4]:4.087005784864E-1,140[&rate=5.646804065866063E-4]:3.895224962947E-1)[&rate=5.646804065866063E-4]:2.129012126997E-1)[&rate=5.646804065866063E-4]:4.551072306714E-1,(24[&rate=5.646804065866063E-4]:1.000055930444E0,(((28[&rate=5.646804065866063E-4]:7.480886531741E-1,21[&rate=5.646804065866063E-4]:7.234311189276E-1)[&rate=5.646804065866063E-4]:2.099803533545E-1,1[&rate=5.646804065866063E-4]:1.717676366656E-1)[&rate=5.646804065866063E-4]:3.709264313293E-2,17[&rate=5.646804065866063E-4]:9.403671291136E-1)[&rate=5.646804065866063E-4]:1.037373283716E-2)[&rate=5.646804065866063E-4]:1.725435023725E-1)[&rate=5.646804065866063E-4]:8.56246312207E-3)[&rate=5.646804065866063E-4]:2.415233958945E-2)[&rate=5.646804065866063E-4]:1.659619191471E-1)[&rate=5.646804065866063E-4]:3.599451117116E-1)[&rate=5.646804065866063E-4]:9.138895562076E-1)[&rate=5.646804065866063E-4]:3.618425830196E-2,39[&rate=5.646804065866063E-4]:5.41007634231E-1)[&rate=5.646804065866063E-4]:2.444534716682E-1,(97[&rate=5.646804065866063E-4]:6.435468572502E-1,((98[&rate=5.646804065866063E-4]:7.3769101171E-1,(96[&rate=5.646804065866063E-4]:6.763637775874E-1,99[&rate=5.646804065866063E-4]:7.118829032702E-1)[&rate=5.646804065866063E-4]:4.766603193701E-2)[&rate=5.646804065866063E-4]:5.473484478368E-2,((94[&rate=5.646804065866063E-4]:4.111198282888E-1,100[&rate=5.646804065866063E-4]:4.111198282888E-1)[&rate=5.646804065866063E-4]:1.598318368737E-1,95[&rate=5.646804065866063E-4]:6.556511187145E-1)[&rate=5.646804065866063E-4]:1.477036995279E-1)[&rate=5.646804065866063E-4]:5.0574552669E-2)[&rate=5.646804065866063E-4]:7.087599728272E-2)[&rate=5.646804065866063E-4]:9.726273559402E-2,38[&rate=5.646804065866063E-4]:8.144178305641E-1)[&rate=5.646804065866063E-4]:5.190017838493E-1)[&rate=5.646804065866063E-4]:5.925553482609E-2)[&rate=5.646804065866063E-4]:3.465210283724E-2,((66[&rate=5.646804065866063E-4]:2.562311724048E-1,(67[&rate=5.646804065866063E-4]:2.070024048116E-1,((123[&rate=5.646804065866063E-4]:2.86140470441E-1,124[&rate=5.646804065866063E-4]:2.834082300038E-1)[&rate=5.646804065866063E-4]:2.243944594661E-2,122[&rate=5.646804065866063E-4]:3.085799163876E-1)[&rate=5.646804065866063E-4]:3.996950387647E-1)[&rate=5.646804065866063E-4]:4.922876759319E-2)[&rate=5.646804065866063E-4]:8.68894111613E-2,(((120[&rate=5.646804065866063E-4]:1.008624335143E0,119[&rate=5.646804065866063E-4]:1.104514746102E0)[&rate=5.646804065866063E-4]:9.042492287385E-1,((138[&rate=5.646804065866063E-4]:1.636430724505E-1,136[&rate=5.646804065866063E-4]:3.213622313529E-2)[&rate=5.646804065866063E-4]:2.471155788406E-1,135[&rate=5.646804065866063E-4]:2.107586512911E-1)[&rate=5.646804065866063E-4]:1.45006011807E0)[&rate=5.646804065866063E-4]:2.602200021523E-1,126[&rate=5.646804065866063E-4]:1.483281454349E0)[&rate=5.646804065866063E-4]:1.070133189024E-1)[&rate=5.646804065866063E-4]:4.818412219952E-1)[&rate=5.646804065866063E-4]:6.049254417532E-2,32[&rate=5.646804065866063E-4]:5.22842887424E-4)[&rate=5.646804065866063E-4]:1.518068293987E-2)[&rate=5.646804065866063E-4]:4.908848228637E-3,34[&rate=5.646804065866063E-4]:4.253018227502E-2);
tree STATE_37170000 [&joint=-20973.05880929923,lnP=-20973.05880929923] = [&R] (((33[&rate=5.642483368366592E-4]:3.901338896408E-2,(34[&rate=5.642483368366592E-4]:2.978107798271E-2,32[&rate=5.642483368366592E-4]:7.863269763619E-3)[&rate=5.642483368366592E-4]:2.567066714574E-2)[&rate=5.642483368366592E-4]:1.539983192823E-1,(((((((54[&rate=5.642483368366592E-4]:1.744794642141E-1,37[&rate=5.642483368366592E-4]:2.509821964546E-1)[&rate=5.642483368366592E-4]:6.8684511138E-2,58[&rate=5.642483368366592E-4]:3.005410245325E-1)[&rate=5.642483368366592E-4]:1.705235900907E-1,(59[&rate=5.642483368366592E-4]:4.42206242836E-1,(55[&rate=5.642483368366592E-4]:3.679032998041E-1,56[&rate=5.642483368366592E-4]:3.679032998041E-1)[&rate=5.642483368366592E-4]:6.610622172021E-2)[&rate=5.642483368366592E-4]:9.732688727053E-3)[&rate=5.642483368366592E-4]:2.29359934763E-2,57[&rate=5.642483368366592E-4]:4.776071654764E-1)[&rate=5.642483368366592E-4]:2.934866282884E-1,68[&rate=5.642483368366592E-4]:7.191812254588E-1)[&rate=5.642483368366592E-4]:2.798544538479E-1,((((75[&rate=5.642483368366592E-4]:5.616226094444E-1,((70[&rate=5.642483368366592E-4]:4.566076733345E-1,76[&rate=5.642483368366592E-4]:4.94963837718E-1)[&rate=5.642483368366592E-4]:2.69817453787E-2,74[&rate=5.642483368366592E-4]:5.219455830967E-1)[&rate=5.642483368366592E-4]:3.967702634777E-2)[&rate=5.642483368366592E-4]:3.377382273127E-1,(77[&rate=5.642483368366592E-4]:4.632570075632E-1,((73[&rate=5.642483368366592E-4]:2.861188433458E-1,(((72[&rate=5.642483368366592E-4]:7.876457193127E-3,78[&rate=5.642483368366592E-4]:2.979426541244E-2)[&rate=5.642483368366592E-4]:1.367053255698E-1,(79[&rate=5.642483368366592E-4]:6.772937786841E-2,71[&rate=5.642483368366592E-4]:4.033211759438E-2)[&rate=5.642483368366592E-4]:9.877021311384E-2)[&rate=5.642483368366592E-4]:2.139753272767E-2,82[&rate=5.642483368366592E-4]:1.96116301792E-1)[&rate=5.642483368366592E-4]:5.712582922506E-2)[&rate=5.642483368366592E-4]:1.431714286742E-1,(81[&rate=5.642483368366592E-4]:1.075130238078E-1,80[&rate=5.642483368366592E-4]:1.075130238078E-1)[&rate=5.642483368366592E-4]:2.724621797191E-1)[&rate=5.642483368366592E-4]:3.944618759791E-2)[&rate=5.642483368366592E-4]:4.306243771392E-1)[&rate=5.642483368366592E-4]:6.198561655169E-1,(((52[&rate=5.642483368366592E-4]:5.049061295039E-1,(103[&rate=5.642483368366592E-4]:7.521797873555E-1,(29[&rate=5.642483368366592E-4]:6.853320948245E-1,(12[&rate=5.642483368366592E-4]:2.364128486077E-1,5[&rate=5.642483368366592E-4]:1.980566842242E-1)[&rate=5.642483368366592E-4]:3.420699311483E-1)[&rate=5.642483368366592E-4]:2.997244048598E-1)[&rate=5.642483368366592E-4]:1.417020076709E0)[&rate=5.642483368366592E-4]:2.552364647449E-1,53[&rate=5.642483368366592E-4]:7.519458729374E-1)[&rate=5.642483368366592E-4]:2.01148703064E-2,((133[&rate=5.642483368366592E-4]:7.542415941365E-1,134[&rate=5.642483368366592E-4]:7.241046078353E-1)[&rate=5.642483368366592E-4]:1.86178086583E-1,137[&rate=5.642483368366592E-4]:9.815155711306E-1)[&rate=5.642483368366592E-4]:6.137205594925E-1)[&rate=5.642483368366592E-4]:6.932004181182E-4)[&rate=5.642483368366592E-4]:5.213497540522E-1,125[&rate=5.642483368366592E-4]:1.083721184053E0)[&rate=5.642483368366592E-4]:8.198116192049E-2)[&rate=5.642483368366592E-4]:2.080457310833E-1,(((126[&rate=5.642483368366592E-4]:1.535553288101E0,66[&rate=5.642483368366592E-4]:2.883790984162E-1)[&rate=5.642483368366592E-4]:5.290405677062E-3,(67[&rate=5.642483368366592E-4]:7.885533396423E-2,(122[&rate=5.642483368366592E-4]:2.824921658353E-1,(123[&rate=5.642483368366592E-4]:1.394614728194E-1,124[&rate=5.642483368366592E-4]:1.367292323823E-1)[&rate=5.642483368366592E-4]:1.430306930159E-1)[&rate=5.642483368366592E-4]:2.976357184696E-1)[&rate=5.642483368366592E-4]:2.148141701291E-1)[&rate=5.642483368366592E-4]:1.334427839494E-1,(120[&rate=5.642483368366592E-4]:1.782852401571E0,(((138[&rate=5.642483368366592E-4]:4.84274869348E-1,136[&rate=5.642483368366592E-4]:3.527680200328E-1)[&rate=5.642483368366592E-4]:8.87602880481E-1,135[&rate=5.642483368366592E-4]:1.171877749829E0)[&rate=5.642483368366592E-4]:5.430245525803E-2,119[&rate=5.642483368366592E-4]:1.574125410566E0)[&rate=5.642483368366592E-4]:3.046174019635E-1)[&rate=5.642483368366592E-4]:5.812461878415E-1)[&rate=5.642483368366592E-4]:2.322484845751E-1)[&rate=5.642483368366592E-4]:4.131029904231E-1)[&rate=5.642483368366592E-4]:1.190619007373E-1,((((128[&rate=5.642483368366592E-4]:1.950944854751E0,((69[&rate=5.642483368366592E-4]:1.407808312205E0,((((130[&rate=5.642483368366592E-4]:2.746304950121E-2,131[&rate=5.642483368366592E-4]:3.020277552856E-2)[&rate=5.642483368366592E-4]:4.388346084839E-2,132[&rate=5.642483368366592E-4]:7.408623637696E-2)[&rate=5.642483368366592E-4]:1.03006201404E-2,129[&rate=5.642483368366592E-4]:8.164713049E-2)[&rate=5.642483368366592E-4]:3.423713968101E-1,118[&rate=5.642483368366592E-4]:5.6100482867E-1)[&rate=5.642483368366592E-4]:8.358445794249E-1)[&rate=5.642483368366592E-4]:6.446494043623E-1,((((60[&rate=5.642483368366592E-4]:2.278694904557E-1,64[&rate=5.642483368366592E-4]:3.785544219624E-1)[&rate=5.642483368366592E-4]:7.886644365167E-2,62[&rate=5.642483368366592E-4]:4.985167560251E-1)[&rate=5.642483368366592E-4]:9.72743196566E-4,65[&rate=5.642483368366592E-4]:3.07708677304E-1)[&rate=5.642483368366592E-4]:2.608611941408E-1,(63[&rate=5.642483368366592E-4]:4.584062034967E-2,61[&rate=5.642483368366592E-4]:8.693651076071E-2)[&rate=5.642483368366592E-4]:6.734141826018E-1)[&rate=5.642483368366592E-4]:1.281148119095E0)[&rate=5.642483368366592E-4]:4.917206969155E-2)[&rate=5.642483368366592E-4]:9.652718128452E-3,(((51[&rate=5.642483368366592E-4]:5.740275985146E-1,((46[&rate=5.642483368366592E-4]:4.641238823254E-1,(43[&rate=5.642483368366592E-4]:4.515144065712E-1,(41[&rate=5.642483368366592E-4]:2.43493655765E-1,(48[&rate=5.642483368366592E-4]:2.102855670083E-1,42[&rate=5.642483368366592E-4]:1.720342008881E-1)[&rate=5.642483368366592E-4]:7.692393575118E-2)[&rate=5.642483368366592E-4]:1.533759420632E-1)[&rate=5.642483368366592E-4]:1.260947575416E-2)[&rate=5.642483368366592E-4]:9.192179698302E-2,(44[&rate=5.642483368366592E-4]:5.332118020572E-2,47[&rate=5.642483368366592E-4]:5.878566107997E-2)[&rate=5.642483368366592E-4]:4.972600182284E-1)[&rate=5.642483368366592E-4]:4.530432357771E-2)[&rate=5.642483368366592E-4]:5.145102589027E-2,(49[&rate=5.642483368366592E-4]:4.081096108482E-1,50[&rate=5.642483368366592E-4]:4.081096108482E-1)[&rate=5.642483368366592E-4]:2.119045326824E-1)[&rate=5.642483368366592E-4]:9.207803626834E-2,45[&rate=5.642483368366592E-4]:7.366823437333E-1)[&rate=5.642483368366592E-4]:4.505190168552E-1)[&rate=5.642483368366592E-4]:8.801883371661E-2,((121[&rate=5.642483368366592E-4]:2.281393394679E0,(127[&rate=5.642483368366592E-4]:2.682773200567E0,36[&rate=5.642483368366592E-4]:1.622252553618E-1)[&rate=5.642483368366592E-4]:3.971608452224E-2)[&rate=5.642483368366592E-4]:1.348818350275E-1,35[&rate=5.642483368366592E-4]:2.902478324458E-1)[&rate=5.642483368366592E-4]:2.29601450863E-1)[&rate=5.642483368366592E-4]:5.008360332219E-1,(((146[&rate=5.642483368366592E-4]:6.990361250076E-1,((101[&rate=5.642483368366592E-4]:7.911344692215E-1,((((89[&rate=5.642483368366592E-4]:5.052565191412E-2,88[&rate=5.642483368366592E-4]:3.68270217771E-2)[&rate=5.642483368366592E-4]:3.292727822762E-1,(87[&rate=5.642483368366592E-4]:2.796891944439E-1,(((84[&rate=5.642483368366592E-4]:1.269748558452E-2,93[&rate=5.642483368366592E-4]:2.639611572153E-2)[&rate=5.642483368366592E-4]:1.286268294336E-1,(86[&rate=5.642483368366592E-4]:1.194205384201E-1,(85[&rate=5.642483368366592E-4]:1.116551983479E-1,83[&rate=5.642483368366592E-4]:1.116551983479E-1)[&rate=5.642483368366592E-4]:7.765340072195E-3)[&rate=5.642483368366592E-4]:2.190377659806E-2)[&rate=5.642483368366592E-4]:7.617870282308E-2,(92[&rate=5.642483368366592E-4]:1.043103507751E-1,(90[&rate=5.642483368366592E-4]:3.167449482044E-2,91[&rate=5.642483368366592E-4]:3.167449482044E-2)[&rate=5.642483368366592E-4]:7.263585595471E-2)[&rate=5.642483368366592E-4]:1.268912972031E-1)[&rate=5.642483368366592E-4]:6.218617660269E-2)[&rate=5.642483368366592E-4]:8.641060960942E-2)[&rate=5.642483368366592E-4]:9.934772993664E-1,((6[&rate=5.642483368366592E-4]:5.73850549019E-1,(15[&rate=5.642483368366592E-4]:5.178975722993E-1,10[&rate=5.642483368366592E-4]:4.795414079158E-1)[&rate=5.642483368366592E-4]:1.107474972675E-1)[&rate=5.642483368366592E-4]:1.757809071545E-1,(18[&rate=5.642483368366592E-4]:7.683258041143E-1,3[&rate=5.642483368366592E-4]:6.532573109637E-1)[&rate=5.642483368366592E-4]:4.431935068933E-2)[&rate=5.642483368366592E-4]:1.222744143696E-1)[&rate=5.642483368366592E-4]:7.300448636708E-1,(((145[&rate=5.642483368366592E-4]:1.107594240448E-1,(141[&rate=5.642483368366592E-4]:9.727285072679E-2,144[&rate=5.642483368366592E-4]:9.453312469943E-2)[&rate=5.642483368366592E-4]:1.074684729046E-2)[&rate=5.642483368366592E-4]:4.43761011854E-1,142[&rate=5.642483368366592E-4]:5.545204358988E-1)[&rate=5.642483368366592E-4]:8.424908102084E-1,((((((((111[&rate=5.642483368366592E-4]:1.229357074015E-1,139[&rate=5.642483368366592E-4]:2.982781731549E-1)[&rate=5.642483368366592E-4]:2.283476001403E-1,106[&rate=5.642483368366592E-4]:3.348449513775E-1)[&rate=5.642483368366592E-4]:2.759970767432E-1,116[&rate=5.642483368366592E-4]:5.505680555179E-1)[&rate=5.642483368366592E-4]:1.47888623367E-1,(148[&rate=5.642483368366592E-4]:4.151993059641E-1,143[&rate=5.642483368366592E-4]:4.124595799368E-1)[&rate=5.642483368366592E-4]:3.216135373045E-1)[&rate=5.642483368366592E-4]:1.688966195913E-1,((115[&rate=5.642483368366592E-4]:7.669078468671E-1,(19[&rate=5.642483368366592E-4]:5.969454258725E-1,13[&rate=5.642483368366592E-4]:5.585892614888E-1)[&rate=5.642483368366592E-4]:2.905103662002E-1)[&rate=5.642483368366592E-4]:5.914349098874E-2,(112[&rate=5.642483368366592E-4]:7.188344393925E-1,(109[&rate=5.642483368366592E-4]:6.935623172572E-1,((108[&rate=5.642483368366592E-4]:1.113025094476E-1,107[&rate=5.642483368366592E-4]:1.140422354749E-1)[&rate=5.642483368366592E-4]:4.898749169057E-1,(114[&rate=5.642483368366592E-4]:2.565670207211E-1,104[&rate=5.642483368366592E-4]:3.168409933239E-1)[&rate=5.642483368366592E-4]:2.870761590567E-1)[&rate=5.642483368366592E-4]:7.04670826849E-2)[&rate=5.642483368366592E-4]:2.253239610795E-2)[&rate=5.642483368366592E-4]:1.894086792852E-1)[&rate=5.642483368366592E-4]:4.130196062037E-2)[&rate=5.642483368366592E-4]:8.755115192491E-2,(((14[&rate=5.642483368366592E-4]:4.73901210654E-1,(4[&rate=5.642483368366592E-4]:8.52700667667E-2,30[&rate=5.642483368366592E-4]:2.578728064927E-1)[&rate=5.642483368366592E-4]:3.310968973121E-1)[&rate=5.642483368366592E-4]:2.243085719555E-1,9[&rate=5.642483368366592E-4]:6.899906045274E-1)[&rate=5.642483368366592E-4]:1.367411156645E-1,(((113[&rate=5.642483368366592E-4]:3.988770545664E-1,110[&rate=5.642483368366592E-4]:3.933976025117E-1)[&rate=5.642483368366592E-4]:9.317966884528E-2,105[&rate=5.642483368366592E-4]:4.646594631379E-1)[&rate=5.642483368366592E-4]:1.768844550047E-1,117[&rate=5.642483368366592E-4]:6.71680904444E-1)[&rate=5.642483368366592E-4]:1.660097198576E-1)[&rate=5.642483368366592E-4]:2.02145332949E-1)[&rate=5.642483368366592E-4]:8.475923483558E-2,((17[&rate=5.642483368366592E-4]:9.164877895363E-1,(1[&rate=5.642483368366592E-4]:1.545943778433E-1,(28[&rate=5.642483368366592E-4]:9.120413596342E-1,21[&rate=5.642483368366592E-4]:8.873838253878E-1)[&rate=5.642483368366592E-4]:2.885438807203E-2)[&rate=5.642483368366592E-4]:3.03865623779E-2)[&rate=5.642483368366592E-4]:7.933904166974E-2,24[&rate=5.642483368366592E-4]:1.045141899699E0)[&rate=5.642483368366592E-4]:1.643847992362E-1)[&rate=5.642483368366592E-4]:8.38131055079E-2,((((25[&rate=5.642483368366592E-4]:5.517322987056E-1,20[&rate=5.642483368366592E-4]:5.325542165139E-1)[&rate=5.642483368366592E-4]:1.759968395944E-1,23[&rate=5.642483368366592E-4]:7.167702341903E-1)[&rate=5.642483368366592E-4]:1.065264304758E-1,(11[&rate=5.642483368366592E-4]:6.048406667454E-1,140[&rate=5.642483368366592E-4]:5.856625845536E-1)[&rate=5.642483368366592E-4]:1.335244910716E-1)[&rate=5.642483368366592E-4]:3.28061904118E-1,102[&rate=5.642483368366592E-4]:6.736372774307E-4)[&rate=5.642483368366592E-4]:1.310223315495E-1)[&rate=5.642483368366592E-4]:1.873993481443E-2)[&rate=5.642483368366592E-4]:4.021997620794E-1)[&rate=5.642483368366592E-4]:2.439782555557E-1)[&rate=5.642483368366592E-4]:7.0690944903E-1,39[&rate=5.642483368366592E-4]:5.248797592577E-1)[&rate=5.642483368366592E-4]:5.393778651502E-2)[&rate=5.642483368366592E-4]:4.395285490657E-2,((147[&rate=5.642483368366592E-4]:5.938104915147E-1,((16[&rate=5.642483368366592E-4]:2.475956837958E0,40[&rate=5.642483368366592E-4]:3.90463911841E-1)[&rate=5.642483368366592E-4]:4.938212252343E-2,(((22[&rate=5.642483368366592E-4]:6.364618012868E-1,27[&rate=5.642483368366592E-4]:6.529001574512E-1)[&rate=5.642483368366592E-4]:3.194472940698E-1,(31[&rate=5.642483368366592E-4]:8.72074811363E-1,((7[&rate=5.642483368366592E-4]:3.104064740383E-1,8[&rate=5.642483368366592E-4]:3.104064740383E-1)[&rate=5.642483368366592E-4]:2.793813080134E-1,26[&rate=5.642483368366592E-4]:6.966370971202E-1)[&rate=5.642483368366592E-4]:1.316020978044E-1)[&rate=5.642483368366592E-4]:1.386288045416E-1)[&rate=5.642483368366592E-4]:1.908315411358E-1,2[&rate=5.642483368366592E-4]:9.741378967663E-1)[&rate=5.642483368366592E-4]:1.422433940428E0)[&rate=5.642483368366592E-4]:9.658740796995E-2)[&rate=5.642483368366592E-4]:5.451697610695E-2,(((96[&rate=5.642483368366592E-4]:4.174447451428E-1,99[&rate=5.642483368366592E-4]:4.529638708257E-1)[&rate=5.642483368366592E-4]:2.221493596149E-1,98[&rate=5.642483368366592E-4]:6.532553069433E-1)[&rate=5.642483368366592E-4]:1.851015062104E-2,(((94[&rate=5.642483368366592E-4]:2.59437384053E-1,100[&rate=5.642483368366592E-4]:2.59437384053E-1)[&rate=5.642483368366592E-4]:1.551650161903E-1,95[&rate=5.642483368366592E-4]:4.993018537954E-1)[&rate=5.642483368366592E-4]:1.764446283603E-1,97[&rate=5.642483368366592E-4]:4.653639684944E-1)[&rate=5.642483368366592E-4]:6.94793715748E-3)[&rate=5.642483368366592E-4]:4.76002614233E-2)[&rate=5.642483368366592E-4]:3.181998223792E-2)[&rate=5.642483368366592E-4]:2.03461155609E-1,38[&rate=5.642483368366592E-4]:7.579255453592E-1)[&rate=5.642483368366592E-4]:8.65125217687E-1)[&rate=5.642483368366592E-4]:1.708403472475E-1);
tree STATE_37180000 [&joint=-20986.894854210223,lnP=-20986.894854210223] = [&R] ((((((((((44[&rate=4.843820056835805E-4]:7.298175844285E-1,(47[&rate=4.843820056835805E-4]:5.416569119301E-1,51[&rate=4.843820056835805E-4]:5.143345075586E-1)[&rate=4.843820056835805E-4]:1.936251533727E-1)[&rate=4.843820056835805E-4]:3.326449399305E-3,((49[&rate=4.843820056835805E-4]:4.408316768961E-1,50[&rate=4.843820056835805E-4]:4.408316768961E-1)[&rate=4.843820056835805E-4]:2.372943027062E-1,(((42[&rate=4.843820056835805E-4]:3.54116048389E-1,48[&rate=4.843820056835805E-4]:3.923674145092E-1)[&rate=4.843820056835805E-4]:1.202242854234E-1,41[&rate=4.843820056835805E-4]:4.688758529381E-1)[&rate=4.843820056835805E-4]:5.643946753856E-2,(46[&rate=4.843820056835805E-4]:5.46835628973E-1,43[&rate=4.843820056835805E-4]:5.46835628973E-1)[&rate=4.843820056835805E-4]:3.312450024658E-2)[&rate=4.843820056835805E-4]:1.309527356285E-1)[&rate=4.843820056835805E-4]:2.769564985404E-2)[&rate=4.843820056835805E-4]:2.937390123682E-2,45[&rate=4.843820056835805E-4]:7.597856946275E-1)[&rate=4.843820056835805E-4]:1.830717113361E-1,(((118[&rate=4.843820056835805E-4]:7.900433236642E-1,((129[&rate=4.843820056835805E-4]:4.624492030049E-1,((130[&rate=4.843820056835805E-4]:2.490213751407E-1,131[&rate=4.843820056835805E-4]:2.517611011681E-1)[&rate=4.843820056835805E-4]:1.008955410239E-1,132[&rate=4.843820056835805E-4]:3.52656642192E-1)[&rate=4.843820056835805E-4]:1.125322868403E-1)[&rate=4.843820056835805E-4]:1.76277349673E-1,69[&rate=4.843820056835805E-4]:7.866717581575E-1)[&rate=4.843820056835805E-4]:1.433046961637E-2)[&rate=4.843820056835805E-4]:6.590407934931E-1,128[&rate=4.843820056835805E-4]:1.30935808976E0)[&rate=4.843820056835805E-4]:1.520214142087E-2,((65[&rate=4.843820056835805E-4]:1.433851018493E-1,((64[&rate=4.843820056835805E-4]:2.319343766068E-1,60[&rate=4.843820056835805E-4]:8.124944510009E-2)[&rate=4.843820056835805E-4]:2.878328342182E-2,62[&rate=4.843820056835805E-4]:3.018135504397E-1)[&rate=4.843820056835805E-4]:3.33523733274E-2)[&rate=4.843820056835805E-4]:2.737552027441E-1,(63[&rate=4.843820056835805E-4]:6.524971113462E-2,61[&rate=4.843820056835805E-4]:1.063456015457E-1)[&rate=4.843820056835805E-4]:5.025755249655E-1)[&rate=4.843820056835805E-4]:8.55365132067E-1)[&rate=4.843820056835805E-4]:3.916933870741E-1)[&rate=4.843820056835805E-4]:1.231647138977E-1,(121[&rate=4.843820056835805E-4]:2.130307013734E0,(36[&rate=4.843820056835805E-4]:2.141931818217E-2,127[&rate=4.843820056835805E-4]:2.541967263388E0)[&rate=4.843820056835805E-4]:2.943564075766E-2)[&rate=4.843820056835805E-4]:3.063715923909E-1)[&rate=4.843820056835805E-4]:1.21494794083E-1,35[&rate=4.843820056835805E-4]:4.32146002948E-1)[&rate=4.843820056835805E-4]:3.400104038669E-1,((((((94[&rate=4.843820056835805E-4]:2.313185037309E-1,100[&rate=4.843820056835805E-4]:2.313185037309E-1)[&rate=4.843820056835805E-4]:3.108847330373E-1,95[&rate=4.843820056835805E-4]:6.269026903203E-1)[&rate=4.843820056835805E-4]:1.065123749364E-1,(98[&rate=4.843820056835805E-4]:6.783104858805E-1,(96[&rate=4.843820056835805E-4]:4.707900333258E-1,99[&rate=4.843820056835805E-4]:5.063091590087E-1)[&rate=4.843820056835805E-4]:1.93859250369E-1)[&rate=4.843820056835805E-4]:4.417561762746E-2)[&rate=4.843820056835805E-4]:4.958220773596E-2,((147[&rate=4.843820056835805E-4]:4.887296102854E-1,39[&rate=4.843820056835805E-4]:4.31352561105E-1)[&rate=4.843820056835805E-4]:1.268334868205E-1,97[&rate=4.843820056835805E-4]:4.871477965593E-1)[&rate=4.843820056835805E-4]:8.546696277213E-2)[&rate=4.843820056835805E-4]:6.618452620985E-3,(((((22[&rate=4.843820056835805E-4]:4.163718817718E-1,27[&rate=4.843820056835805E-4]:4.328102379361E-1)[&rate=4.843820056835805E-4]:6.166721027867E-1,(31[&rate=4.843820056835805E-4]:1.061824585E0,((7[&rate=4.843820056835805E-4]:3.100626282055E-1,8[&rate=4.843820056835805E-4]:3.100626282055E-1)[&rate=4.843820056835805E-4]:4.134226749088E-1,26[&rate=4.843820056835805E-4]:8.303346181828E-1)[&rate=4.843820056835805E-4]:1.87654350379E-1)[&rate=4.843820056835805E-4]:2.601392010634E-2)[&rate=4.843820056835805E-4]:4.087697349786E-1,2[&rate=4.843820056835805E-4]:1.269210979811E0)[&rate=4.843820056835805E-4]:1.142657919967E0,((101[&rate=4.843820056835805E-4]:6.349864005474E-1,(((((15[&rate=4.843820056835805E-4]:3.470388633875E-1,10[&rate=4.843820056835805E-4]:3.086826990041E-1)[&rate=4.843820056835805E-4]:4.022782520315E-1,6[&rate=4.843820056835805E-4]:6.945225948712E-1)[&rate=4.843820056835805E-4]:1.577781342898E-2,(18[&rate=4.843820056835805E-4]:6.245603434121E-1,3[&rate=4.843820056835805E-4]:5.094918502615E-1)[&rate=4.843820056835805E-4]:1.487537635182E-1)[&rate=4.843820056835805E-4]:1.702094840303E-1,((89[&rate=4.843820056835805E-4]:1.431903817459E-2,88[&rate=4.843820056835805E-4]:6.204080375787E-4)[&rate=4.843820056835805E-4]:8.587894475171E-1,((87[&rate=4.843820056835805E-4]:1.769747901658E-1,((((86[&rate=4.843820056835805E-4]:1.193884092528E-2,84[&rate=4.843820056835805E-4]:1.193884092528E-2)[&rate=4.843820056835805E-4]:2.519688540786E-2,83[&rate=4.843820056835805E-4]:3.713572633314E-2)[&rate=4.843820056835805E-4]:4.096353774623E-2,85[&rate=4.843820056835805E-4]:7.809926407937E-2)[&rate=4.843820056835805E-4]:2.725480169755E-3,93[&rate=4.843820056835805E-4]:9.452337438614E-2)[&rate=4.843820056835805E-4]:9.615004591666E-2)[&rate=4.843820056835805E-4]:9.0267715247E-2,(92[&rate=4.843820056835805E-4]:1.222752194619E-1,(90[&rate=4.843820056835805E-4]:9.746797461224E-2,91[&rate=4.843820056835805E-4]:9.746797461224E-2)[&rate=4.843820056835805E-4]:2.48072448497E-2)[&rate=4.843820056835805E-4]:1.586659160878E-1)[&rate=4.843820056835805E-4]:5.921673501419E-1)[&rate=4.843820056835805E-4]:5.087712696525E-1)[&rate=4.843820056835805E-4]:4.97696508724E-1,((((((108[&rate=4.843820056835805E-4]:1.908504770733E-1,107[&rate=4.843820056835805E-4]:1.935902031007E-1)[&rate=4.843820056835805E-4]:5.443692231573E-1,(((114[&rate=4.843820056835805E-4]:2.03244303151E-2,104[&rate=4.843820056835805E-4]:8.059840291787E-2)[&rate=4.843820056835805E-4]:4.982564543861E-1,109[&rate=4.843820056835805E-4]:5.980329394957E-1)[&rate=4.843820056835805E-4]:1.413462912577E-1,112[&rate=4.843820056835805E-4]:7.421189567807E-1)[&rate=4.843820056835805E-4]:1.775827769637E-2)[&rate=4.843820056835805E-4]:1.469738421059E-1,(((((106[&rate=4.843820056835805E-4]:1.906447486941E-1,111[&rate=4.843820056835805E-4]:2.070831048585E-1)[&rate=4.843820056835805E-4]:1.755110360433E-2,139[&rate=4.843820056835805E-4]:3.999766742162E-1)[&rate=4.843820056835805E-4]:5.264522316738E-1,116[&rate=4.843820056835805E-4]:6.743741113695E-1)[&rate=4.843820056835805E-4]:6.414199244834E-3,(148[&rate=4.843820056835805E-4]:2.797075761835E-1,143[&rate=4.843820056835805E-4]:2.769678501561E-1)[&rate=4.843820056835805E-4]:4.394368988145E-1)[&rate=4.843820056835805E-4]:1.431688754906E-1,((19[&rate=4.843820056835805E-4]:4.702783881212E-1,13[&rate=4.843820056835805E-4]:4.319222237375E-1)[&rate=4.843820056835805E-4]:3.407051216373E-1,115[&rate=4.843820056835805E-4]:6.904355645529E-1)[&rate=4.843820056835805E-4]:1.33521621552E-1)[&rate=4.843820056835805E-4]:7.021096562192E-4)[&rate=4.843820056835805E-4]:1.172941836967E-1,((113[&rate=4.843820056835805E-4]:7.377227396418E-1,(110[&rate=4.843820056835805E-4]:6.024289648612E-1,105[&rate=4.843820056835805E-4]:5.805111566421E-1)[&rate=4.843820056835805E-4]:1.298143227258E-1)[&rate=4.843820056835805E-4]:6.84910925361E-2,((9[&rate=4.843820056835805E-4]:7.489964132784E-1,(14[&rate=4.843820056835805E-4]:4.092695303314E-1,(4[&rate=4.843820056835805E-4]:1.98605525302E-1,30[&rate=4.843820056835805E-4]:3.71208265028E-1)[&rate=4.843820056835805E-4]:1.531297584542E-1)[&rate=4.843820056835805E-4]:3.479460610291E-1)[&rate=4.843820056835805E-4]:2.762382967081E-4,117[&rate=4.843820056835805E-4]:7.602315556847E-1)[&rate=4.843820056835805E-4]:4.872200252072E-2)[&rate=4.843820056835805E-4]:2.179314281018E-1)[&rate=4.843820056835805E-4]:2.417957816837E-1,(((144[&rate=4.843820056835805E-4]:1.002312772376E-1,141[&rate=4.843820056835805E-4]:1.02971003265E-1)[&rate=4.843820056835805E-4]:6.40569346298E-2,145[&rate=4.843820056835805E-4]:1.697676639224E-1)[&rate=4.843820056835805E-4]:3.087008118046E-1,142[&rate=4.843820056835805E-4]:4.78468475727E-1)[&rate=4.843820056835805E-4]:9.600753059627E-1)[&rate=4.843820056835805E-4]:2.177702509713E-2,((102[&rate=4.843820056835805E-4]:4.934764218704E-2,(((28[&rate=4.843820056835805E-4]:7.335017785909E-1,(17[&rate=4.843820056835805E-4]:6.10299913305E-1,21[&rate=4.843820056835805E-4]:6.404368996064E-1)[&rate=4.843820056835805E-4]:6.840734473813E-2)[&rate=4.843820056835805E-4]:1.13221165493E-1,1[&rate=4.843820056835805E-4]:6.042157422101E-2)[&rate=4.843820056835805E-4]:8.800834647201E-2,24[&rate=4.843820056835805E-4]:9.292518385012E-1)[&rate=4.843820056835805E-4]:2.817396393022E-1)[&rate=4.843820056835805E-4]:1.108261150334E-1,(((25[&rate=4.843820056835805E-4]:4.794023877524E-1,20[&rate=4.843820056835805E-4]:4.602243055607E-1)[&rate=4.843820056835805E-4]:3.605907910472E-2,23[&rate=4.843820056835805E-4]:5.045025627475E-1)[&rate=4.843820056835805E-4]:2.659922862338E-1,(11[&rate=4.843820056835805E-4]:4.710974986255E-1,140[&rate=4.843820056835805E-4]:4.519194164338E-1)[&rate=4.843820056835805E-4]:2.144658435065E-1)[&rate=4.843820056835805E-4]:5.403638397459E-1)[&rate=4.843820056835805E-4]:5.357170710054E-2)[&rate=4.843820056835805E-4]:1.151458682404E-1)[&rate=4.843820056835805E-4]:3.11574520041E-1)[&rate=4.843820056835805E-4]:7.505202023575E-1,146[&rate=4.843820056835805E-4]:5.32561023146E-1)[&rate=4.843820056835805E-4]:4.280065303787E-2)[&rate=4.843820056835805E-4]:1.409700660485E-1,(40[&rate=4.843820056835805E-4]:5.409855276441E-1,16[&rate=4.843820056835805E-4]:2.626478453761E0)[&rate=4.843820056835805E-4]:5.512763535334E-2)[&rate=4.843820056835805E-4]:5.415830032111E-2)[&rate=4.843820056835805E-4]:2.999029464128E-1,38[&rate=4.843820056835805E-4]:8.818683988023E-1)[&rate=4.843820056835805E-4]:4.92653454528E-1)[&rate=4.843820056835805E-4]:1.72985763359E-1,(((57[&rate=4.843820056835805E-4]:4.66198658459E-1,((((37[&rate=4.843820056835805E-4]:9.363678945077E-2,54[&rate=4.843820056835805E-4]:1.713405721033E-2)[&rate=4.843820056835805E-4]:1.317564237879E-1,59[&rate=4.843820056835805E-4]:1.871418471185E-1)[&rate=4.843820056835805E-4]:1.145940992979E-1,58[&rate=4.843820056835805E-4]:3.208616294765E-1)[&rate=4.843820056835805E-4]:2.848033092374E-2,(55[&rate=4.843820056835805E-4]:2.825631077215E-1,56[&rate=4.843820056835805E-4]:2.825631077215E-1)[&rate=4.843820056835805E-4]:3.945644830698E-2)[&rate=4.843820056835805E-4]:1.332501406817E-1)[&rate=4.843820056835805E-4]:1.44763112796E-1,68[&rate=4.843820056835805E-4]:5.590492029489E-1)[&rate=4.843820056835805E-4]:7.269577683956E-1,(((((75[&rate=4.843820056835805E-4]:7.102081442394E-1,((76[&rate=4.843820056835805E-4]:4.216197178024E-1,74[&rate=4.843820056835805E-4]:4.216197178024E-1)[&rate=4.843820056835805E-4]:1.99971297856E-1,70[&rate=4.843820056835805E-4]:5.832348512749E-1)[&rate=4.843820056835805E-4]:8.861712858103E-2)[&rate=4.843820056835805E-4]:9.969123024395E-2,(((81[&rate=4.843820056835805E-4]:5.878134431452E-2,80[&rate=4.843820056835805E-4]:5.878134431452E-2)[&rate=4.843820056835805E-4]:2.611323846456E-1,(77[&rate=4.843820056835805E-4]:2.491579632841E-1,73[&rate=4.843820056835805E-4]:2.546374153388E-1)[&rate=4.843820056835805E-4]:1.145913821145E-1)[&rate=4.843820056835805E-4]:1.054160035687E-1,(((72[&rate=4.843820056835805E-4]:1.044518136538E-1,78[&rate=4.843820056835805E-4]:1.263696218731E-1)[&rate=4.843820056835805E-4]:1.366501484846E-1,82[&rate=4.843820056835805E-4]:2.712389484397E-1)[&rate=4.843820056835805E-4]:3.247657226623E-2,(79[&rate=4.843820056835805E-4]:2.128293078214E-1,71[&rate=4.843820056835805E-4]:1.854320475474E-1)[&rate=4.843820056835805E-4]:8.266703480249E-2)[&rate=4.843820056835805E-4]:1.380525679873E-1)[&rate=4.843820056835805E-4]:3.352545734614E-1)[&rate=4.843820056835805E-4]:6.781982250133E-1,53[&rate=4.843820056835805E-4]:7.416345408846E-1)[&rate=4.843820056835805E-4]:1.766709400006E-1,(((103[&rate=4.843820056835805E-4]:6.698458980263E-1,(29[&rate=4.843820056835805E-4]:7.496900902968E-1,(12[&rate=4.843820056835805E-4]:3.758858999568E-1,5[&rate=4.843820056835805E-4]:3.375297355734E-1)[&rate=4.843820056835805E-4]:2.669548752715E-1)[&rate=4.843820056835805E-4]:1.530325200583E-1)[&rate=4.843820056835805E-4]:9.887808120861E-1,((133[&rate=4.843820056835805E-4]:3.897344311459E-1,137[&rate=4.843820056835805E-4]:4.308303215569E-1)[&rate=4.843820056835805E-4]:2.35060692E-2,134[&rate=4.843820056835805E-4]:3.831035140447E-1)[&rate=4.843820056835805E-4]:3.549752508624E-1)[&rate=4.843820056835805E-4]:8.868857729349E-1,52[&rate=4.843820056835805E-4]:8.812187484864E-1)[&rate=4.843820056835805E-4]:4.528345371016E-2)[&rate=4.843820056835805E-4]:4.508970198076E-1,125[&rate=4.843820056835805E-4]:1.158819987032E0)[&rate=4.843820056835805E-4]:2.938536509797E-1)[&rate=4.843820056835805E-4]:2.068558366017E-1)[&rate=4.843820056835805E-4]:1.573333373953E-2,32[&rate=4.843820056835805E-4]:7.594399706426E-2)[&rate=4.843820056835805E-4]:2.515525457522E-2,(((66[&rate=4.843820056835805E-4]:5.001601478941E-1,((67[&rate=4.843820056835805E-4]:3.224045193224E-1,(122[&rate=4.843820056835805E-4]:3.928853444029E-1,(123[&rate=4.843820056835805E-4]:1.805041881047E-1,124[&rate=4.843820056835805E-4]:1.777719476676E-1)[&rate=4.843820056835805E-4]:2.123811562982E-1)[&rate=4.843820056835805E-4]:4.307917252602E-1)[&rate=4.843820056835805E-4]:1.512009892132E-1,(((138[&rate=4.843820056835805E-4]:1.737244568444E-1,136[&rate=4.843820056835805E-4]:4.221760752917E-2)[&rate=4.843820056835805E-4]:6.985151213874E-1,135[&rate=4.843820056835805E-4]:6.722395782318E-1)[&rate=4.843820056835805E-4]:1.012020265374E0,(126[&rate=4.843820056835805E-4]:3.884425214779E-1,(119[&rate=4.843820056835805E-4]:1.043003017509E0,120[&rate=4.843820056835805E-4]:9.4711260655E-1)[&rate=4.843820056835805E-4]:1.311420266128E-1)[&rate=4.843820056835805E-4]:8.580600049638E-1)[&rate=4.843820056835805E-4]:4.742771717789E-1)[&rate=4.843820056835805E-4]:2.655463935844E-2)[&rate=4.843820056835805E-4]:3.639646301149E-1,34[&rate=4.843820056835805E-4]:1.111079378929E-3)[&rate=4.843820056835805E-4]:8.78437702681E-2,33[&rate=4.843820056835805E-4]:7.251649348266E-2)[&rate=4.843820056835805E-4]:3.406221021153E-2);
tree STATE_37190000 [&joint=-20989.54836688685,lnP=-20989.54836688685] = [&R] ((((32[&rate=5.559465496795217E-4]:5.751105845813E-3,(((57[&rate=5.559465496795217E-4]:4.725746019217E-1,((37[&rate=5.559465496795217E-4]:4.121150210882E-1,54[&rate=5.559465496795217E-4]:3.356122888477E-1)[&rate=5.559465496795217E-4]:8.159652724542E-2,((58[&rate=5.559465496795217E-4]:2.924206955668E-1,59[&rate=5.559465496795217E-4]:2.732950125067E-1)[&rate=5.559465496795217E-4]:1.105554384378E-1,(55[&rate=5.559465496795217E-4]:2.043781754152E-1,56[&rate=5.559465496795217E-4]:2.043781754152E-1)[&rate=5.559465496795217E-4]:1.712755542177E-1)[&rate=5.559465496795217E-4]:7.160973126895E-2)[&rate=5.559465496795217E-4]:1.438217927114E-2)[&rate=5.559465496795217E-4]:9.791619518478E-2,68[&rate=5.559465496795217E-4]:5.185782288004E-1)[&rate=5.559465496795217E-4]:7.201594237846E-1,(((((75[&rate=5.559465496795217E-4]:6.337309119794E-1,((76[&rate=5.559465496795217E-4]:6.177334808695E-1,70[&rate=5.559465496795217E-4]:5.79377316486E-1)[&rate=5.559465496795217E-4]:4.434326612432E-3,74[&rate=5.559465496795217E-4]:6.221678074819E-1)[&rate=5.559465496795217E-4]:1.156310449749E-2)[&rate=5.559465496795217E-4]:1.992846052748E-1,(((81[&rate=5.559465496795217E-4]:7.341157475724E-2,80[&rate=5.559465496795217E-4]:7.341157475724E-2)[&rate=5.559465496795217E-4]:3.840382670459E-1,(72[&rate=5.559465496795217E-4]:3.021106469183E-2,78[&rate=5.559465496795217E-4]:5.212887291114E-2)[&rate=5.559465496795217E-4]:4.135401469743E-1)[&rate=5.559465496795217E-4]:4.451665993353E-2,((77[&rate=5.559465496795217E-4]:3.037480596213E-1,73[&rate=5.559465496795217E-4]:3.09227511676E-1)[&rate=5.559465496795217E-4]:1.704143887969E-1,(82[&rate=5.559465496795217E-4]:2.892337177828E-1,(71[&rate=5.559465496795217E-4]:1.867763289503E-1,79[&rate=5.559465496795217E-4]:2.141735892244E-1)[&rate=5.559465496795217E-4]:6.684095047634E-2)[&rate=5.559465496795217E-4]:1.575314703614E-1)[&rate=5.559465496795217E-4]:7.163966975687E-2)[&rate=5.559465496795217E-4]:2.817339470244E-1)[&rate=5.559465496795217E-4]:6.092833530189E-1,((133[&rate=5.559465496795217E-4]:6.123567511068E-1,137[&rate=5.559465496795217E-4]:6.534526415179E-1)[&rate=5.559465496795217E-4]:1.047648900501E-1,134[&rate=5.559465496795217E-4]:6.869846548557E-1)[&rate=5.559465496795217E-4]:7.607936674723E-1)[&rate=5.559465496795217E-4]:1.742226378014E-1,(((103[&rate=5.559465496795217E-4]:5.597300140696E-1,(29[&rate=5.559465496795217E-4]:4.581061410563E-1,(12[&rate=5.559465496795217E-4]:1.083493575166E-1,5[&rate=5.559465496795217E-4]:6.999319313316E-2)[&rate=5.559465496795217E-4]:2.429074684712E-1)[&rate=5.559465496795217E-4]:3.34500585342E-1)[&rate=5.559465496795217E-4]:1.502243211933E0,52[&rate=5.559465496795217E-4]:3.976794914417E-1)[&rate=5.559465496795217E-4]:3.032196366784E-1,53[&rate=5.559465496795217E-4]:6.927024068087E-1)[&rate=5.559465496795217E-4]:1.773560426536E-1)[&rate=5.559465496795217E-4]:2.396018230476E-1,125[&rate=5.559465496795217E-4]:8.992777588487E-1)[&rate=5.559465496795217E-4]:5.06126560403E-1)[&rate=5.559465496795217E-4]:1.996655978823E-1)[&rate=5.559465496795217E-4]:1.08544698819E-1,(33[&rate=5.559465496795217E-4]:1.185400436747E-1,(((45[&rate=5.559465496795217E-4]:8.179889343278E-1,(47[&rate=5.559465496795217E-4]:7.639047107526E-1,(((49[&rate=5.559465496795217E-4]:5.0115909195E-1,50[&rate=5.559465496795217E-4]:5.0115909195E-1)[&rate=5.559465496795217E-4]:9.07043740243E-2,(51[&rate=5.559465496795217E-4]:5.090243821665E-1,(((42[&rate=5.559465496795217E-4]:1.385104440551E-1,48[&rate=5.559465496795217E-4]:1.767618101753E-1)[&rate=5.559465496795217E-4]:1.087047955066E-2,41[&rate=5.559465496795217E-4]:1.439164427315E-1)[&rate=5.559465496795217E-4]:2.079850840693E-1,(43[&rate=5.559465496795217E-4]:2.974196603222E-1,46[&rate=5.559465496795217E-4]:2.974196603222E-1)[&rate=5.559465496795217E-4]:1.091266752216E-1)[&rate=5.559465496795217E-4]:1.298004509942E-1)[&rate=5.559465496795217E-4]:8.830356468204E-2)[&rate=5.559465496795217E-4]:4.856482812694E-4,44[&rate=5.559465496795217E-4]:6.19671518627E-1)[&rate=5.559465496795217E-4]:1.387687112513E-1)[&rate=5.559465496795217E-4]:6.228094488663E-2)[&rate=5.559465496795217E-4]:4.153556791535E-1,(35[&rate=5.559465496795217E-4]:6.216573555931E-3,(36[&rate=5.559465496795217E-4]:4.043164101238E-3,(121[&rate=5.559465496795217E-4]:2.065293966527E0,(127[&rate=5.559465496795217E-4]:2.436520648039E0,(((118[&rate=5.559465496795217E-4]:8.58547062291E-1,(69[&rate=5.559465496795217E-4]:8.105802715018E-1,((131[&rate=5.559465496795217E-4]:2.139983093398E-1,130[&rate=5.559465496795217E-4]:2.112585833125E-1)[&rate=5.559465496795217E-4]:2.260500808188E-1,(132[&rate=5.559465496795217E-4]:2.841853589749E-1,129[&rate=5.559465496795217E-4]:2.814456329475E-1)[&rate=5.559465496795217E-4]:1.558630311837E-1)[&rate=5.559465496795217E-4]:2.25326401891E-1)[&rate=5.559465496795217E-4]:5.892569489885E-2)[&rate=5.559465496795217E-4]:5.691737782206E-1,((62[&rate=5.559465496795217E-4]:4.528801801505E-1,((64[&rate=5.559465496795217E-4]:2.162955083971E-1,60[&rate=5.559465496795217E-4]:6.561057689037E-2)[&rate=5.559465496795217E-4]:1.805810847375E-1,65[&rate=5.559465496795217E-4]:2.461916616279E-1)[&rate=5.559465496795217E-4]:1.490769660484E-2)[&rate=5.559465496795217E-4]:2.980077567258E-1,(63[&rate=5.559465496795217E-4]:9.969513427993E-2,61[&rate=5.559465496795217E-4]:1.40791024691E-1)[&rate=5.559465496795217E-4]:6.100969121853E-1)[&rate=5.559465496795217E-4]:6.768329036353E-1)[&rate=5.559465496795217E-4]:5.310766880036E-2,128[&rate=5.559465496795217E-4]:1.341102481915E0)[&rate=5.559465496795217E-4]:5.706200174091E-2)[&rate=5.559465496795217E-4]:6.986920889894E-2)[&rate=5.559465496795217E-4]:1.82012523686E-2)[&rate=5.559465496795217E-4]:4.874875192045E-2)[&rate=5.559465496795217E-4]:4.71757128929E-1)[&rate=5.559465496795217E-4]:3.125502198993E-1,(((16[&rate=5.559465496795217E-4]:1.806173215012E0,(((22[&rate=5.559465496795217E-4]:6.952342147571E-1,27[&rate=5.559465496795217E-4]:7.116725709215E-1)[&rate=5.559465496795217E-4]:2.379767791579E-1,(31[&rate=5.559465496795217E-4]:9.17204358123E-1,((7[&rate=5.559465496795217E-4]:7.56625958186E-2,8[&rate=5.559465496795217E-4]:7.56625958186E-2)[&rate=5.559465496795217E-4]:6.823549154478E-1,26[&rate=5.559465496795217E-4]:8.648668263349E-1)[&rate=5.559465496795217E-4]:8.50191534966E-3)[&rate=5.559465496795217E-4]:7.080115634002E-2)[&rate=5.559465496795217E-4]:9.245280945501E-2,2[&rate=5.559465496795217E-4]:8.53061063644E-1)[&rate=5.559465496795217E-4]:8.243450280807E-1)[&rate=5.559465496795217E-4]:9.79968708655E-1,(((101[&rate=5.559465496795217E-4]:6.778161339797E-1,(((((15[&rate=5.559465496795217E-4]:3.68560758901E-1,10[&rate=5.559465496795217E-4]:3.302045945175E-1)[&rate=5.559465496795217E-4]:2.880814847262E-1,6[&rate=5.559465496795217E-4]:6.018477230794E-1)[&rate=5.559465496795217E-4]:1.184670622554E-1,(18[&rate=5.559465496795217E-4]:3.206116150317E-1,3[&rate=5.559465496795217E-4]:2.055431218811E-1)[&rate=5.559465496795217E-4]:4.627168689332E-1)[&rate=5.559465496795217E-4]:3.640599987079E-3,(((((84[&rate=5.559465496795217E-4]:2.336670048053E-2,93[&rate=5.559465496795217E-4]:3.706533061755E-2)[&rate=5.559465496795217E-4]:1.335231417629E-1,(86[&rate=5.559465496795217E-4]:4.392798804664E-2,85[&rate=5.559465496795217E-4]:4.392798804664E-2)[&rate=5.559465496795217E-4]:1.129618541968E-1)[&rate=5.559465496795217E-4]:9.806262629563E-3,83[&rate=5.559465496795217E-4]:1.66696104873E-1)[&rate=5.559465496795217E-4]:6.443680066631E-2,(87[&rate=5.559465496795217E-4]:2.291493905158E-1,(92[&rate=5.559465496795217E-4]:1.316009333554E-1,(90[&rate=5.559465496795217E-4]:6.144363349562E-2,91[&rate=5.559465496795217E-4]:6.144363349562E-2)[&rate=5.559465496795217E-4]:7.015729985977E-2)[&rate=5.559465496795217E-4]:1.112470872974E-1)[&rate=5.559465496795217E-4]:1.983515023546E-3)[&rate=5.559465496795217E-4]:6.084178810972E-2,(89[&rate=5.559465496795217E-4]:5.902728324106E-2,88[&rate=5.559465496795217E-4]:4.532865310405E-2)[&rate=5.559465496795217E-4]:2.46646040545E-1)[&rate=5.559465496795217E-4]:9.196519245495E-1)[&rate=5.559465496795217E-4]:8.138913065295E-1,((102[&rate=5.559465496795217E-4]:4.832425046102E-2,((((28[&rate=5.559465496795217E-4]:7.894963468049E-1,(17[&rate=5.559465496795217E-4]:6.100888812469E-1,21[&rate=5.559465496795217E-4]:6.402258675483E-1)[&rate=5.559465496795217E-4]:1.246129450101E-1)[&rate=5.559465496795217E-4]:7.652273709243E-2,1[&rate=5.559465496795217E-4]:7.971771403437E-2)[&rate=5.559465496795217E-4]:1.63164473434E-1,24[&rate=5.559465496795217E-4]:1.023704105277E0)[&rate=5.559465496795217E-4]:6.134151138379E-2,(((25[&rate=5.559465496795217E-4]:6.381099878802E-1,20[&rate=5.559465496795217E-4]:6.189319056885E-1)[&rate=5.559465496795217E-4]:4.296219116122E-2,23[&rate=5.559465496795217E-4]:6.701132749318E-1)[&rate=5.559465496795217E-4]:1.337575726876E-1,(11[&rate=5.559465496795217E-4]:6.653657291953E-1,140[&rate=5.559465496795217E-4]:6.461876470036E-1)[&rate=5.559465496795217E-4]:5.357361157488E-2)[&rate=5.559465496795217E-4]:2.702158649314E-1)[&rate=5.559465496795217E-4]:1.24922469417E-1)[&rate=5.559465496795217E-4]:1.799149569801E-1,((((144[&rate=5.559465496795217E-4]:1.52526317803E-1,141[&rate=5.559465496795217E-4]:1.552660438303E-1)[&rate=5.559465496795217E-4]:5.061046269849E-3,145[&rate=5.559465496795217E-4]:1.630668161278E-1)[&rate=5.559465496795217E-4]:3.233750895784E-1,142[&rate=5.559465496795217E-4]:4.864419057062E-1)[&rate=5.559465496795217E-4]:7.666081680341E-1,(((((139[&rate=5.559465496795217E-4]:5.842699955642E-1,(111[&rate=5.559465496795217E-4]:2.382128086088E-1,106[&rate=5.559465496795217E-4]:2.217744524445E-1)[&rate=5.559465496795217E-4]:1.70714721202E-1)[&rate=5.559465496795217E-4]:2.205221307874E-1,116[&rate=5.559465496795217E-4]:5.527373318311E-1)[&rate=5.559465496795217E-4]:1.12905784724E-1,(148[&rate=5.559465496795217E-4]:3.254097179789E-1,143[&rate=5.559465496795217E-4]:3.226699919515E-1)[&rate=5.559465496795217E-4]:3.785895629599E-1)[&rate=5.559465496795217E-4]:1.820149249245E-1,((19[&rate=5.559465496795217E-4]:2.57528682237E-1,13[&rate=5.559465496795217E-4]:2.191725178533E-1)[&rate=5.559465496795217E-4]:5.308203770727E-1,(115[&rate=5.559465496795217E-4]:6.653078013441E-1,(((109[&rate=5.559465496795217E-4]:5.58335273311E-1,((114[&rate=5.559465496795217E-4]:5.217600960376E-2,104[&rate=5.559465496795217E-4]:1.124499822065E-1)[&rate=5.559465496795217E-4]:4.010769103229E-1,112[&rate=5.559465496795217E-4]:5.354447007485E-1)[&rate=5.559465496795217E-4]:2.56302985899E-2)[&rate=5.559465496795217E-4]:2.154029643333E-2,107[&rate=5.559465496795217E-4]:5.606974875526E-1)[&rate=5.559465496795217E-4]:6.188825608002E-3,108[&rate=5.559465496795217E-4]:5.641465871333E-1)[&rate=5.559465496795217E-4]:1.586954607862E-1)[&rate=5.559465496795217E-4]:2.493312760087E-3)[&rate=5.559465496795217E-4]:1.798569273754E-1)[&rate=5.559465496795217E-4]:7.738893886738E-2,((105[&rate=5.559465496795217E-4]:5.673570621819E-1,(110[&rate=5.559465496795217E-4]:3.792648523365E-1,113[&rate=5.559465496795217E-4]:3.847443043912E-1)[&rate=5.559465496795217E-4]:2.100100180645E-1)[&rate=5.559465496795217E-4]:2.952305547734E-1,((14[&rate=5.559465496795217E-4]:4.958590216118E-1,(4[&rate=5.559465496795217E-4]:2.495344124225E-1,30[&rate=5.559465496795217E-4]:4.221371521485E-1)[&rate=5.559465496795217E-4]:1.887903626141E-1)[&rate=5.559465496795217E-4]:2.948633083785E-1,(9[&rate=5.559465496795217E-4]:7.23819686523E-1,117[&rate=5.559465496795217E-4]:7.347785906327E-1)[&rate=5.559465496795217E-4]:5.868346538524E-2)[&rate=5.559465496795217E-4]:9.926254723871E-2)[&rate=5.559465496795217E-4]:1.172538839398E-1)[&rate=5.559465496795217E-4]:7.32085728452E-2)[&rate=5.559465496795217E-4]:2.217644761667E-1)[&rate=5.559465496795217E-4]:2.602924159171E-1)[&rate=5.559465496795217E-4]:1.947639626764E-1)[&rate=5.559465496795217E-4]:7.652075384146E-1,97[&rate=5.559465496795217E-4]:3.988212620344E-1)[&rate=5.559465496795217E-4]:2.272400146898E-1,((146[&rate=5.559465496795217E-4]:6.457675276383E-1,39[&rate=5.559465496795217E-4]:5.255489484034E-1)[&rate=5.559465496795217E-4]:1.165729875217E-1,((((94[&rate=5.559465496795217E-4]:3.787132434974E-1,100[&rate=5.559465496795217E-4]:3.787132434974E-1)[&rate=5.559465496795217E-4]:1.100084256632E-1,95[&rate=5.559465496795217E-4]:5.734211227126E-1)[&rate=5.559465496795217E-4]:1.554516915118E-1,(98[&rate=5.559465496795217E-4]:7.153684874496E-1,((40[&rate=5.559465496795217E-4]:4.324332764791E-1,96[&rate=5.559465496795217E-4]:5.471873748397E-1)[&rate=5.559465496795217E-4]:1.889594666371E-3,99[&rate=5.559465496795217E-4]:5.84596095189E-1)[&rate=5.559465496795217E-4]:1.526303157579E-1)[&rate=5.559465496795217E-4]:2.575365026048E-3)[&rate=5.559465496795217E-4]:2.462954531011E-2,147[&rate=5.559465496795217E-4]:6.715351464198E-1)[&rate=5.559465496795217E-4]:2.796383868561E-2)[&rate=5.559465496795217E-4]:5.497759216534E-2)[&rate=5.559465496795217E-4]:3.549469459841E-3)[&rate=5.559465496795217E-4]:3.597916988571E-1,38[&rate=5.559465496795217E-4]:9.921346854783E-1)[&rate=5.559465496795217E-4]:4.007546834215E-1)[&rate=5.559465496795217E-4]:2.074681760849E-1)[&rate=5.559465496795217E-4]:1.235213044824E-3)[&rate=5.559465496795217E-4]:1.444095415444E-1,34[&rate=5.559465496795217E-4]:2.806231544284E-1)[&rate=5.559465496795217E-4]:2.50184594181E-1,((67[&rate=5.559465496795217E-4]:2.853711266453E-1,(122[&rate=5.559465496795217E-4]:1.792877919909E-1,(124[&rate=5.559465496795217E-4]:7.890097032689E-2,123[&rate=5.559465496795217E-4]:8.163321076401E-2)[&rate=5.559465496795217E-4]:9.765458122687E-2)[&rate=5.559465496795217E-4]:6.073558849951E-1)[&rate=5.559465496795217E-4]:2.89004820035E-1,(66[&rate=5.559465496795217E-4]:1.929478856944E-1,(((119[&rate=5.559465496795217E-4]:1.141171959164E0,120[&rate=5.559465496795217E-4]:1.045281548205E0)[&rate=5.559465496795217E-4]:3.788268173671E-2,((138[&rate=5.559465496795217E-4]:3.038114850836E-1,136[&rate=5.559465496795217E-4]:1.723046357684E-1)[&rate=5.559465496795217E-4]:3.408301218095E-1,135[&rate=5.559465496795217E-4]:4.446416068931E-1)[&rate=5.559465496795217E-4]:3.864678285284E-1)[&rate=5.559465496795217E-4]:6.458688433966E-1,126[&rate=5.559465496795217E-4]:1.039220961654E0)[&rate=5.559465496795217E-4]:4.009011137257E-1)[&rate=5.559465496795217E-4]:3.81428060986E-1)[&rate=5.559465496795217E-4]:8.194455005591E-1);
tree STATE_37200000 [&joint=-20967.299330250735,lnP=-20967.299330250735] = [&R] (((((((57[&rate=5.843997934038659E-4]:4.704535757955E-1,((((55[&rate=5.843997934038659E-4]:3.439076966324E-1,56[&rate=5.843997934038659E-4]:3.439076966324E-1)[&rate=5.843997934038659E-4]:2.752281399117E-2,59[&rate=5.843997934038659E-4]:3.796272319352E-1)[&rate=5.843997934038659E-4]:6.659288388861E-2,54[&rate=5.843997934038659E-4]:4.079687497036E-1)[&rate=5.843997934038659E-4]:7.002652210304E-3,(58[&rate=5.843997934038659E-4]:2.802856634808E-1,37[&rate=5.843997934038659E-4]:2.994113465409E-1)[&rate=5.843997934038659E-4]:1.920627876134E-1)[&rate=5.843997934038659E-4]:1.449856732427E-2)[&rate=5.843997934038659E-4]:3.425608383128E-1,68[&rate=5.843997934038659E-4]:7.611018458022E-1)[&rate=5.843997934038659E-4]:4.345127724249E-1,((((134[&rate=5.843997934038659E-4]:3.921868730542E-1,137[&rate=5.843997934038659E-4]:4.634197497664E-1)[&rate=5.843997934038659E-4]:2.542705599465E-1,133[&rate=5.843997934038659E-4]:6.765944193018E-1)[&rate=5.843997934038659E-4]:8.890961109138E-1,((103[&rate=5.843997934038659E-4]:4.371992879228E-1,(29[&rate=5.843997934038659E-4]:5.165976221574E-1,(12[&rate=5.843997934038659E-4]:3.835150753531E-1,5[&rate=5.843997934038659E-4]:3.451589109696E-1)[&rate=5.843997934038659E-4]:2.623323173574E-2)[&rate=5.843997934038659E-4]:1.534783780942E-1)[&rate=5.843997934038659E-4]:2.018788908246E0,(52[&rate=5.843997934038659E-4]:7.215075399182E-1,(53[&rate=5.843997934038659E-4]:6.93204301261E-1,((75[&rate=5.843997934038659E-4]:4.864462846967E-1,((76[&rate=5.843997934038659E-4]:4.600427607409E-1,74[&rate=5.843997934038659E-4]:4.600427607409E-1)[&rate=5.843997934038659E-4]:1.958246567123E-2,70[&rate=5.843997934038659E-4]:4.412690620286E-1)[&rate=5.843997934038659E-4]:6.82105828463E-3)[&rate=5.843997934038659E-4]:2.686716125708E-1,(((78[&rate=5.843997934038659E-4]:2.363678828093E-2,72[&rate=5.843997934038659E-4]:1.718980061615E-3)[&rate=5.843997934038659E-4]:3.608192277118E-1,(82[&rate=5.843997934038659E-4]:3.365406269245E-1,79[&rate=5.843997934038659E-4]:3.283214488424E-1)[&rate=5.843997934038659E-4]:5.613456715034E-2)[&rate=5.843997934038659E-4]:2.568595887559E-1,(77[&rate=5.843997934038659E-4]:6.748670702776E-1,((81[&rate=5.843997934038659E-4]:3.094307598989E-1,80[&rate=5.843997934038659E-4]:3.094307598989E-1)[&rate=5.843997934038659E-4]:1.31556106928E-1,(73[&rate=5.843997934038659E-4]:3.566556015185E-1,71[&rate=5.843997934038659E-4]:2.881624508337E-1)[&rate=5.843997934038659E-4]:1.336463338015E-1)[&rate=5.843997934038659E-4]:1.900445870122E-1)[&rate=5.843997934038659E-4]:2.064972827105E-3)[&rate=5.843997934038659E-4]:7.270640210809E-2)[&rate=5.843997934038659E-4]:6.845494626056E-1)[&rate=5.843997934038659E-4]:2.010651734586E-2)[&rate=5.843997934038659E-4]:7.018692168917E-2)[&rate=5.843997934038659E-4]:1.132929513412E-4)[&rate=5.843997934038659E-4]:3.562268631526E-1,125[&rate=5.843997934038659E-4]:9.294553827387E-1)[&rate=5.843997934038659E-4]:4.328259021552E-1)[&rate=5.843997934038659E-4]:2.366912390156E-1,((((121[&rate=5.843997934038659E-4]:1.908827656578E0,127[&rate=5.843997934038659E-4]:2.349923546989E0)[&rate=5.843997934038659E-4]:3.994246649572E-1,(36[&rate=5.843997934038659E-4]:5.466816073795E-2,35[&rate=5.843997934038659E-4]:8.092818272189E-3)[&rate=5.843997934038659E-4]:1.741321060028E-1)[&rate=5.843997934038659E-4]:3.500760991561E-1,(((128[&rate=5.843997934038659E-4]:1.30051687127E0,(69[&rate=5.843997934038659E-4]:7.563410117212E-1,((((130[&rate=5.843997934038659E-4]:2.547950717652E-2,131[&rate=5.843997934038659E-4]:2.821923320388E-2)[&rate=5.843997934038659E-4]:7.403770191452E-2,132[&rate=5.843997934038659E-4]:1.022569351184E-1)[&rate=5.843997934038659E-4]:3.458330287992E-3,129[&rate=5.843997934038659E-4]:1.02975539379E-1)[&rate=5.843997934038659E-4]:3.897558058269E-1,118[&rate=5.843997934038659E-4]:6.297176465758E-1)[&rate=5.843997934038659E-4]:1.156644610357E-1)[&rate=5.843997934038659E-4]:6.948607910556E-1)[&rate=5.843997934038659E-4]:1.854857746097E-1,(((62[&rate=5.843997934038659E-4]:3.994817836675E-1,65[&rate=5.843997934038659E-4]:2.077009617498E-1)[&rate=5.843997934038659E-4]:5.782009540098E-2,(64[&rate=5.843997934038659E-4]:2.377890584121E-1,60[&rate=5.843997934038659E-4]:8.710412690536E-2)[&rate=5.843997934038659E-4]:1.784169302454E-1)[&rate=5.843997934038659E-4]:2.647532948603E-1,(63[&rate=5.843997934038659E-4]:1.42424485599E-1,61[&rate=5.843997934038659E-4]:1.835203760101E-1)[&rate=5.843997934038659E-4]:5.385347979188E-1)[&rate=5.843997934038659E-4]:9.03673499348E-1)[&rate=5.843997934038659E-4]:4.96683085321E-1,(45[&rate=5.843997934038659E-4]:7.522481790833E-1,(((43[&rate=5.843997934038659E-4]:5.459821113717E-1,46[&rate=5.843997934038659E-4]:5.459821113717E-1)[&rate=5.843997934038659E-4]:3.634954339821E-2,(48[&rate=5.843997934038659E-4]:5.211774573257E-1,(41[&rate=5.843997934038659E-4]:3.816306613291E-1,42[&rate=5.843997934038659E-4]:3.870951422033E-1)[&rate=5.843997934038659E-4]:9.583094900215E-2)[&rate=5.843997934038659E-4]:5.02252356957E-2)[&rate=5.843997934038659E-4]:1.451639511876E-1,((49[&rate=5.843997934038659E-4]:5.910198997908E-1,50[&rate=5.843997934038659E-4]:5.910198997908E-1)[&rate=5.843997934038659E-4]:9.513320518681E-2,(47[&rate=5.843997934038659E-4]:5.683490012779E-1,(51[&rate=5.843997934038659E-4]:4.784422673407E-1,44[&rate=5.843997934038659E-4]:5.00300190838E-1)[&rate=5.843997934038659E-4]:6.258432956568E-2)[&rate=5.843997934038659E-4]:1.505909889454E-1)[&rate=5.843997934038659E-4]:8.55561573417E-3)[&rate=5.843997934038659E-4]:3.294929443718E-2)[&rate=5.843997934038659E-4]:4.57041339826E-1)[&rate=5.843997934038659E-4]:7.838241551816E-2)[&rate=5.843997934038659E-4]:1.878208852974E-1,((((((98[&rate=5.843997934038659E-4]:5.664661095128E-1,16[&rate=5.843997934038659E-4]:2.523543735084E0)[&rate=5.843997934038659E-4]:1.688968213712E-1,((96[&rate=5.843997934038659E-4]:5.622272951392E-1,99[&rate=5.843997934038659E-4]:5.977464208221E-1)[&rate=5.843997934038659E-4]:8.86492637152E-2,40[&rate=5.843997934038659E-4]:5.361224604938E-1)[&rate=5.843997934038659E-4]:7.082516984393E-2)[&rate=5.843997934038659E-4]:6.059769595388E-3,((94[&rate=5.843997934038659E-4]:1.40518360831E-1,100[&rate=5.843997934038659E-4]:1.40518360831E-1)[&rate=5.843997934038659E-4]:3.461580174877E-1,95[&rate=5.843997934038659E-4]:5.713758318707E-1)[&rate=5.843997934038659E-4]:1.809758303574E-1)[&rate=5.843997934038659E-4]:5.486031762678E-2,((147[&rate=5.843997934038659E-4]:5.723651657233E-1,39[&rate=5.843997934038659E-4]:5.14988116543E-1)[&rate=5.843997934038659E-4]:8.476309944685E-3,((97[&rate=5.843997934038659E-4]:3.636413770894E-1,146[&rate=5.843997934038659E-4]:5.548982076905E-1)[&rate=5.843997934038659E-4]:3.835239365436E-2,(101[&rate=5.843997934038659E-4]:6.563462449547E-1,(((((((83[&rate=5.843997934038659E-4]:8.843094466121E-2,85[&rate=5.843997934038659E-4]:8.843094466121E-2)[&rate=5.843997934038659E-4]:3.163105598081E-3,(84[&rate=5.843997934038659E-4]:4.745005306999E-2,(93[&rate=5.843997934038659E-4]:6.094673897016E-2,86[&rate=5.843997934038659E-4]:4.724810883315E-2)[&rate=5.843997934038659E-4]:2.019442368363E-4)[&rate=5.843997934038659E-4]:4.41439971893E-2)[&rate=5.843997934038659E-4]:7.147485660669E-2,(92[&rate=5.843997934038659E-4]:1.432836952628E-1,(90[&rate=5.843997934038659E-4]:2.025954105339E-2,91[&rate=5.843997934038659E-4]:2.025954105339E-2)[&rate=5.843997934038659E-4]:1.230241542094E-1)[&rate=5.843997934038659E-4]:3.348384174024E-2)[&rate=5.843997934038659E-4]:5.174855432941E-2,87[&rate=5.843997934038659E-4]:2.148174611954E-1)[&rate=5.843997934038659E-4]:3.427537975824E-2,(89[&rate=5.843997934038659E-4]:2.686456211862E-2,88[&rate=5.843997934038659E-4]:1.316593198161E-2)[&rate=5.843997934038659E-4]:2.35926908972E-1)[&rate=5.843997934038659E-4]:8.70721098434E-1,(6[&rate=5.843997934038659E-4]:6.211759370157E-1,((18[&rate=5.843997934038659E-4]:5.36000840436E-1,3[&rate=5.843997934038659E-4]:4.209323472854E-1)[&rate=5.843997934038659E-4]:9.276528234185E-2,(15[&rate=5.843997934038659E-4]:2.433340495932E-1,10[&rate=5.843997934038659E-4]:2.049778852097E-1)[&rate=5.843997934038659E-4]:3.772128951024E-1)[&rate=5.843997934038659E-4]:5.542351286796E-2)[&rate=5.843997934038659E-4]:1.096676949532E-2)[&rate=5.843997934038659E-4]:7.403766431696E-1,(((((((139[&rate=5.843997934038659E-4]:2.372540925601E-1,111[&rate=5.843997934038659E-4]:6.19116268067E-2)[&rate=5.843997934038659E-4]:4.123784218143E-1,106[&rate=5.843997934038659E-4]:4.578516924566E-1)[&rate=5.843997934038659E-4]:1.604490395708E-1,116[&rate=5.843997934038659E-4]:5.580267594247E-1)[&rate=5.843997934038659E-4]:4.618939564988E-2,(148[&rate=5.843997934038659E-4]:2.041040725422E-1,143[&rate=5.843997934038659E-4]:2.013643465148E-1)[&rate=5.843997934038659E-4]:4.38468246916E-1)[&rate=5.843997934038659E-4]:1.519022795933E-1,(115[&rate=5.843997934038659E-4]:7.031568033333E-1,((19[&rate=5.843997934038659E-4]:5.267719415258E-1,13[&rate=5.843997934038659E-4]:4.884157771421E-1)[&rate=5.843997934038659E-4]:2.483630587154E-1,((108[&rate=5.843997934038659E-4]:3.782145086134E-1,107[&rate=5.843997934038659E-4]:3.809542346407E-1)[&rate=5.843997934038659E-4]:1.808187439793E-1,(((114[&rate=5.843997934038659E-4]:1.244487812188E-1,104[&rate=5.843997934038659E-4]:1.847227538216E-1)[&rate=5.843997934038659E-4]:2.861540282949E-1,112[&rate=5.843997934038659E-4]:4.927945903356E-1)[&rate=5.843997934038659E-4]:5.617304012618E-2,109[&rate=5.843997934038659E-4]:5.462279044344E-1)[&rate=5.843997934038659E-4]:3.472315637734E-2)[&rate=5.843997934038659E-4]:1.530880490185E-1)[&rate=5.843997934038659E-4]:4.856974829759E-2)[&rate=5.843997934038659E-4]:5.296163133457E-2)[&rate=5.843997934038659E-4]:7.473754658353E-2,(((113[&rate=5.843997934038659E-4]:6.676274015756E-1,105[&rate=5.843997934038659E-4]:6.402301413018E-1)[&rate=5.843997934038659E-4]:2.252565364291E-4,110[&rate=5.843997934038659E-4]:6.623732060574E-1)[&rate=5.843997934038659E-4]:2.657640167984E-2,((14[&rate=5.843997934038659E-4]:4.952113235533E-1,(4[&rate=5.843997934038659E-4]:1.1644102427E-1,30[&rate=5.843997934038659E-4]:2.89043763996E-1)[&rate=5.843997934038659E-4]:3.212360527081E-1)[&rate=5.843997934038659E-4]:1.465144137434E-1,(9[&rate=5.843997934038659E-4]:6.259362664567E-1,117[&rate=5.843997934038659E-4]:6.368951705664E-1)[&rate=5.843997934038659E-4]:7.570292757862E-3)[&rate=5.843997934038659E-4]:5.270332249525E-2)[&rate=5.843997934038659E-4]:2.186187022814E-1)[&rate=5.843997934038659E-4]:2.578144733249E-1,(((145[&rate=5.843997934038659E-4]:1.064304432323E-1,(144[&rate=5.843997934038659E-4]:9.966766734209E-2,141[&rate=5.843997934038659E-4]:1.024073933694E-1)[&rate=5.843997934038659E-4]:1.283323835299E-3)[&rate=5.843997934038659E-4]:9.851988384471E-2,142[&rate=5.843997934038659E-4]:2.04950327077E-1)[&rate=5.843997934038659E-4]:1.121541049784E0,(102[&rate=5.843997934038659E-4]:7.751688518507E-3,(((1[&rate=5.843997934038659E-4]:5.607003874354E-2,(28[&rate=5.843997934038659E-4]:5.768219134784E-1,(17[&rate=5.843997934038659E-4]:4.936711133744E-1,21[&rate=5.843997934038659E-4]:5.238080996758E-1)[&rate=5.843997934038659E-4]:2.83562795562E-2)[&rate=5.843997934038659E-4]:2.655494951281E-1)[&rate=5.843997934038659E-4]:2.357729436477E-1,24[&rate=5.843997934038659E-4]:1.072664900199E0)[&rate=5.843997934038659E-4]:6.232114063448E-2,((23[&rate=5.843997934038659E-4]:7.189695839299E-1,(25[&rate=5.843997934038659E-4]:6.280681461415E-1,20[&rate=5.843997934038659E-4]:6.088900639498E-1)[&rate=5.843997934038659E-4]:1.018603418981E-1)[&rate=5.843997934038659E-4]:8.612935408161E-3,(11[&rate=5.843997934038659E-4]:4.458545017203E-1,140[&rate=5.843997934038659E-4]:4.266764195286E-1)[&rate=5.843997934038659E-4]:1.967965107685E-1)[&rate=5.843997934038659E-4]:3.964446173862E-1)[&rate=5.843997934038659E-4]:3.44094833009E-2)[&rate=5.843997934038659E-4]:7.216434587694E-2)[&rate=5.843997934038659E-4]:1.697359826319E-2)[&rate=5.843997934038659E-4]:2.263146485288E-1)[&rate=5.843997934038659E-4]:3.386214158222E-1)[&rate=5.843997934038659E-4]:7.89849936149E-1)[&rate=5.843997934038659E-4]:5.043240437771E-2)[&rate=5.843997934038659E-4]:1.444032910722E-1)[&rate=5.843997934038659E-4]:1.861093835973E-3,(2[&rate=5.843997934038659E-4]:7.684473209612E-1,((22[&rate=5.843997934038659E-4]:5.698679505467E-1,27[&rate=5.843997934038659E-4]:5.863063067111E-1)[&rate=5.843997934038659E-4]:2.091147904655E-1,(((7[&rate=5.843997934038659E-4]:8.471109271999E-2,8[&rate=5.843997934038659E-4]:8.471109271999E-2)[&rate=5.843997934038659E-4]:3.441847175155E-1,26[&rate=5.843997934038659E-4]:5.35745125304E-1)[&rate=5.843997934038659E-4]:1.352222470288E-1,31[&rate=5.843997934038659E-4]:7.148029887712E-1)[&rate=5.843997934038659E-4]:1.18974272789E-1)[&rate=5.843997934038659E-4]:1.620673196751E-1)[&rate=5.843997934038659E-4]:1.858007293264E0)[&rate=5.843997934038659E-4]:2.828983212677E-1,38[&rate=5.843997934038659E-4]:8.843211217344E-1)[&rate=5.843997934038659E-4]:4.381662335096E-1)[&rate=5.843997934038659E-4]:1.64463310742E-1)[&rate=5.843997934038659E-4]:4.324661279945E-2,33[&rate=5.843997934038659E-4]:4.837977747548E-2)[&rate=5.843997934038659E-4]:3.978770781257E-2,34[&rate=5.843997934038659E-4]:1.046058414524E-1)[&rate=5.843997934038659E-4]:4.18325307473E-2,(((67[&rate=5.843997934038659E-4]:3.475281316974E-1,(122[&rate=5.843997934038659E-4]:5.781100586277E-1,(124[&rate=5.843997934038659E-4]:2.758161846107E-1,123[&rate=5.843997934038659E-4]:2.785484250479E-1)[&rate=5.843997934038659E-4]:2.995616335799E-1)[&rate=5.843997934038659E-4]:2.706906234104E-1)[&rate=5.843997934038659E-4]:7.515944860891E-2,(66[&rate=5.843997934038659E-4]:3.013318124429E-1,(120[&rate=5.843997934038659E-4]:1.916516925084E0,((((138[&rate=5.843997934038659E-4]:3.491007196503E-1,136[&rate=5.843997934038659E-4]:2.175938703351E-1)[&rate=5.843997934038659E-4]:5.378654141575E-1,135[&rate=5.843997934038659E-4]:6.869661338077E-1)[&rate=5.843997934038659E-4]:2.145351206074E-1,119[&rate=5.843997934038659E-4]:1.249446459895E0)[&rate=5.843997934038659E-4]:7.00514303696E-1,126[&rate=5.843997934038659E-4]:1.164258240947E0)[&rate=5.843997934038659E-4]:6.244657245192E-2)[&rate=5.843997934038659E-4]:3.218011887292E-1)[&rate=5.843997934038659E-4]:1.213557678635E-1)[&rate=5.843997934038659E-4]:5.051701915697E-1,32[&rate=5.843997934038659E-4]:4.292626502693E-2)[&rate=5.843997934038659E-4]:8.15942989537E-2);
tree STATE_37210000 [&joint=-20955.256896762,lnP=-20955.256896762] = [&R] ((((125[&rate=5.650213210045061E-4]:1.094300723439E0,(((((75[&rate=5.650213210045061E-4]:6.336785311545E-1,((70[&rate=5.650213210045061E-4]:4.260281791384E-1,76[&rate=5.650213210045061E-4]:4.643843435219E-1)[&rate=5.650213210045061E-4]:1.078011910928E-1,74[&rate=5.650213210045061E-4]:5.721855346147E-1)[&rate=5.650213210045061E-4]:6.149299653978E-2)[&rate=5.650213210045061E-4]:1.985991347279E-2,((71[&rate=5.650213210045061E-4]:3.344832752424E-1,(81[&rate=5.650213210045061E-4]:9.006016545795E-2,80[&rate=5.650213210045061E-4]:9.006016545795E-2)[&rate=5.650213210045061E-4]:2.636011919762E-1)[&rate=5.650213210045061E-4]:1.407794267377E-1,(77[&rate=5.650213210045061E-4]:3.893162273691E-1,(((79[&rate=5.650213210045061E-4]:1.431944257082E-1,(78[&rate=5.650213210045061E-4]:7.334243763107E-2,72[&rate=5.650213210045061E-4]:5.142462941176E-2)[&rate=5.650213210045061E-4]:6.985198807715E-2)[&rate=5.650213210045061E-4]:2.45115919897E-2,82[&rate=5.650213210045061E-4]:1.7592519578E-1)[&rate=5.650213210045061E-4]:1.80567563077E-1,73[&rate=5.650213210045061E-4]:3.893694711857E-1)[&rate=5.650213210045061E-4]:5.42620823815E-3)[&rate=5.650213210045061E-4]:1.489601732411E-1)[&rate=5.650213210045061E-4]:1.097825919623E-1)[&rate=5.650213210045061E-4]:8.049636030788E-1,53[&rate=5.650213210045061E-4]:7.12038989094E-1)[&rate=5.650213210045061E-4]:2.439214788044E-2,(52[&rate=5.650213210045061E-4]:2.603928796882E-1,(103[&rate=5.650213210045061E-4]:6.648814809698E-1,(29[&rate=5.650213210045061E-4]:6.163198371324E-1,(12[&rate=5.650213210045061E-4]:1.574901605299E-1,5[&rate=5.650213210045061E-4]:1.191339961465E-1)[&rate=5.650213210045061E-4]:3.51980361534E-1)[&rate=5.650213210045061E-4]:2.814383561662E-1)[&rate=5.650213210045061E-4]:1.259805133279E0)[&rate=5.650213210045061E-4]:4.842349785976E-1)[&rate=5.650213210045061E-4]:3.239595807559E-2,((134[&rate=5.650213210045061E-4]:3.778827385163E-1,137[&rate=5.650213210045061E-4]:4.491156152285E-1)[&rate=5.650213210045061E-4]:3.227259935864E-1,133[&rate=5.650213210045061E-4]:7.307457184038E-1)[&rate=5.650213210045061E-4]:8.201608736144E-1)[&rate=5.650213210045061E-4]:5.358561420503E-1)[&rate=5.650213210045061E-4]:1.397877857978E-1,((59[&rate=5.650213210045061E-4]:4.439685360026E-1,((58[&rate=5.650213210045061E-4]:3.676446189434E-1,(55[&rate=5.650213210045061E-4]:3.081609519852E-1,56[&rate=5.650213210045061E-4]:3.081609519852E-1)[&rate=5.650213210045061E-4]:3.216126258645E-2)[&rate=5.650213210045061E-4]:1.13331913311E-2,((57[&rate=5.650213210045061E-4]:2.148724263854E-1,37[&rate=5.650213210045061E-4]:2.503915520685E-1)[&rate=5.650213210045061E-4]:1.474676041492E-1,54[&rate=5.650213210045061E-4]:3.213564239772E-1)[&rate=5.650213210045061E-4]:2.443371170036E-4)[&rate=5.650213210045061E-4]:8.411640878818E-2)[&rate=5.650213210045061E-4]:1.17738125498E-1,68[&rate=5.650213210045061E-4]:5.125263336317E-1)[&rate=5.650213210045061E-4]:5.548955089385E-1)[&rate=5.650213210045061E-4]:3.70165248192E-1,33[&rate=5.650213210045061E-4]:1.041439819538E-2)[&rate=5.650213210045061E-4]:3.288895702178E-2,(32[&rate=5.650213210045061E-4]:1.205280022273E-2,(((((((127[&rate=5.650213210045061E-4]:2.505796086183E0,121[&rate=5.650213210045061E-4]:2.064700195772E0)[&rate=5.650213210045061E-4]:4.310241137304E-1,35[&rate=5.650213210045061E-4]:3.696969122421E-1)[&rate=5.650213210045061E-4]:3.069915023848E-3,36[&rate=5.650213210045061E-4]:4.193421697317E-1)[&rate=5.650213210045061E-4]:1.036792857904E-1,((((65[&rate=5.650213210045061E-4]:1.642318898705E-1,(62[&rate=5.650213210045061E-4]:3.314267500456E-1,(64[&rate=5.650213210045061E-4]:1.646367028289E-1,60[&rate=5.650213210045061E-4]:1.39517713222E-2)[&rate=5.650213210045061E-4]:1.256941568057E-1)[&rate=5.650213210045061E-4]:2.458596174261E-2)[&rate=5.650213210045061E-4]:2.555949934876E-1,(63[&rate=5.650213210045061E-4]:9.119975573549E-2,61[&rate=5.650213210045061E-4]:1.322956461465E-1)[&rate=5.650213210045061E-4]:4.793120591293E-1)[&rate=5.650213210045061E-4]:1.495381393364E0,(45[&rate=5.650213210045061E-4]:7.273020440704E-1,((((41[&rate=5.650213210045061E-4]:2.381556525025E-1,(48[&rate=5.650213210045061E-4]:8.579439158727E-2,42[&rate=5.650213210045061E-4]:4.754302546705E-2)[&rate=5.650213210045061E-4]:1.960771079097E-1)[&rate=5.650213210045061E-4]:1.896809293098E-1,43[&rate=5.650213210045061E-4]:4.824813905553E-1)[&rate=5.650213210045061E-4]:8.240135660757E-2,46[&rate=5.650213210045061E-4]:5.648827471628E-1)[&rate=5.650213210045061E-4]:1.274156102182E-1,((49[&rate=5.650213210045061E-4]:5.097661511714E-1,50[&rate=5.650213210045061E-4]:5.097661511714E-1)[&rate=5.650213210045061E-4]:8.565626532261E-2,(51[&rate=5.650213210045061E-4]:5.587812860137E-1,(44[&rate=5.650213210045061E-4]:1.120111031934E-3,47[&rate=5.650213210045061E-4]:6.584591906186E-3)[&rate=5.650213210045061E-4]:5.79519098479E-1)[&rate=5.650213210045061E-4]:4.210561135454E-2)[&rate=5.650213210045061E-4]:6.408905564128E-2)[&rate=5.650213210045061E-4]:4.320040800073E-2)[&rate=5.650213210045061E-4]:4.665648148813E-1)[&rate=5.650213210045061E-4]:2.692931709641E-3,((69[&rate=5.650213210045061E-4]:7.838188088111E-1,(118[&rate=5.650213210045061E-4]:6.587195879218E-1,(((129[&rate=5.650213210045061E-4]:2.217786441267E-1,130[&rate=5.650213210045061E-4]:2.217786441267E-1)[&rate=5.650213210045061E-4]:1.605560526895E-2,132[&rate=5.650213210045061E-4]:2.40573975423E-1)[&rate=5.650213210045061E-4]:1.161605180553E-1,131[&rate=5.650213210045061E-4]:3.567344934784E-1)[&rate=5.650213210045061E-4]:1.677385191009E-1)[&rate=5.650213210045061E-4]:1.141403167796E-1)[&rate=5.650213210045061E-4]:8.394306147014E-1,128[&rate=5.650213210045061E-4]:1.472564492006E0)[&rate=5.650213210045061E-4]:4.973915109471E-1)[&rate=5.650213210045061E-4]:3.525723339144E-2)[&rate=5.650213210045061E-4]:2.844989645742E-1,((((((40[&rate=5.650213210045061E-4]:2.680250842388E-1,99[&rate=5.650213210045061E-4]:4.182983082824E-1)[&rate=5.650213210045061E-4]:2.288505143017E-2,96[&rate=5.650213210045061E-4]:4.056642340297E-1)[&rate=5.650213210045061E-4]:2.456116548787E-1,98[&rate=5.650213210045061E-4]:6.64937091094E-1)[&rate=5.650213210045061E-4]:5.806691447184E-2,((94[&rate=5.650213210045061E-4]:3.058077462843E-1,100[&rate=5.650213210045061E-4]:3.058077462843E-1)[&rate=5.650213210045061E-4]:1.253386224665E-1,95[&rate=5.650213210045061E-4]:5.158458223029E-1)[&rate=5.650213210045061E-4]:2.180871450117E-1)[&rate=5.650213210045061E-4]:5.80149951285E-2,((101[&rate=5.650213210045061E-4]:7.401225275476E-1,((((6[&rate=5.650213210045061E-4]:5.080143467532E-1,(15[&rate=5.650213210045061E-4]:4.934140927077E-1,10[&rate=5.650213210045061E-4]:4.550579283243E-1)[&rate=5.650213210045061E-4]:6.939477459327E-2)[&rate=5.650213210045061E-4]:9.090322997418E-2,(18[&rate=5.650213210045061E-4]:5.196251700842E-1,3[&rate=5.650213210045061E-4]:4.045566769336E-1)[&rate=5.650213210045061E-4]:1.423061052732E-1)[&rate=5.650213210045061E-4]:9.449227197139E-1,((((23[&rate=5.650213210045061E-4]:5.803685934388E-1,(25[&rate=5.650213210045061E-4]:5.420530493279E-1,20[&rate=5.650213210045061E-4]:5.228749671362E-1)[&rate=5.650213210045061E-4]:4.927444822053E-2)[&rate=5.650213210045061E-4]:2.105781790131E-1,(11[&rate=5.650213210045061E-4]:5.26462458988E-1,140[&rate=5.650213210045061E-4]:5.072843767963E-1)[&rate=5.650213210045061E-4]:1.795528066146E-1)[&rate=5.650213210045061E-4]:4.359859831857E-1,((24[&rate=5.650213210045061E-4]:8.909045249091E-1,((28[&rate=5.650213210045061E-4]:7.207023252353E-1,(17[&rate=5.650213210045061E-4]:4.964061375975E-1,21[&rate=5.650213210045061E-4]:5.265431238989E-1)[&rate=5.650213210045061E-4]:1.6950166709E-1)[&rate=5.650213210045061E-4]:1.492980521541E-1,1[&rate=5.650213210045061E-4]:8.369900752653E-2)[&rate=5.650213210045061E-4]:2.638359957434E-2)[&rate=5.650213210045061E-4]:3.284110528594E-1,102[&rate=5.650213210045061E-4]:5.767174215209E-2)[&rate=5.650213210045061E-4]:1.857608197876E-2)[&rate=5.650213210045061E-4]:1.887671377914E-1,((((((148[&rate=5.650213210045061E-4]:1.459790467896E-1,143[&rate=5.650213210045061E-4]:1.432393207622E-1)[&rate=5.650213210045061E-4]:2.840032912042E-1,((139[&rate=5.650213210045061E-4]:2.279235534715E-1,111[&rate=5.650213210045061E-4]:5.258108771817E-2)[&rate=5.650213210045061E-4]:2.451419086639E-1,106[&rate=5.650213210045061E-4]:2.812846402177E-1)[&rate=5.650213210045061E-4]:1.706155059952E-1)[&rate=5.650213210045061E-4]:2.529414796116E-3,116[&rate=5.650213210045061E-4]:3.941555884062E-1)[&rate=5.650213210045061E-4]:3.873513974201E-1,((19[&rate=5.650213210045061E-4]:5.892796043429E-1,13[&rate=5.650213210045061E-4]:5.509234399592E-1)[&rate=5.650213210045061E-4]:2.114593403702E-1,(((109[&rate=5.650213210045061E-4]:4.621385245978E-1,(((114[&rate=5.650213210045061E-4]:1.04730696986E-1,104[&rate=5.650213210045061E-4]:1.650046695888E-1)[&rate=5.650213210045061E-4]:2.564223862092E-1,112[&rate=5.650213210045061E-4]:4.433448640171E-1)[&rate=5.650213210045061E-4]:1.267504925988E-2,107[&rate=5.650213210045061E-4]:4.341021050578E-1)[&rate=5.650213210045061E-4]:8.858337348257E-3)[&rate=5.650213210045061E-4]:1.818322778353E-1,108[&rate=5.650213210045061E-4]:6.220529942141E-1)[&rate=5.650213210045061E-4]:8.255752811339E-2,115[&rate=5.650213210045061E-4]:6.47076275752E-1)[&rate=5.650213210045061E-4]:3.311472375556E-2)[&rate=5.650213210045061E-4]:1.013159863188E-1)[&rate=5.650213210045061E-4]:1.536747109253E-1,((9[&rate=5.650213210045061E-4]:6.317735487467E-1,(14[&rate=5.650213210045061E-4]:4.547569762145E-1,(4[&rate=5.650213210045061E-4]:3.76248227267E-1,30[&rate=5.650213210045061E-4]:5.48850966993E-1)[&rate=5.650213210045061E-4]:2.097450237232E-2)[&rate=5.650213210045061E-4]:1.852357506143E-1)[&rate=5.650213210045061E-4]:7.997588218044E-2,((117[&rate=5.650213210045061E-4]:6.432454026226E-1,(110[&rate=5.650213210045061E-4]:4.545390551312E-1,105[&rate=5.650213210045061E-4]:4.326212469121E-1)[&rate=5.650213210045061E-4]:1.804871694091E-1)[&rate=5.650213210045061E-4]:7.934194816121E-2,113[&rate=5.650213210045061E-4]:7.198476247562E-1)[&rate=5.650213210045061E-4]:1.209842530427E-4)[&rate=5.650213210045061E-4]:2.974048685643E-1)[&rate=5.650213210045061E-4]:2.252493547379E-1,((145[&rate=5.650213210045061E-4]:1.153394872225E-1,(144[&rate=5.650213210045061E-4]:8.94262814079E-2,141[&rate=5.650213210045061E-4]:9.216600743526E-2)[&rate=5.650213210045061E-4]:2.043375375968E-2)[&rate=5.650213210045061E-4]:2.297852340319E-1,142[&rate=5.650213210045061E-4]:3.451247212544E-1)[&rate=5.650213210045061E-4]:1.070100850783E0)[&rate=5.650213210045061E-4]:9.636473235032E-2)[&rate=5.650213210045061E-4]:2.295102660259E-1)[&rate=5.650213210045061E-4]:3.075611162754E-2,(((((86[&rate=5.650213210045061E-4]:3.825668545882E-2,(84[&rate=5.650213210045061E-4]:1.833294270441E-2,85[&rate=5.650213210045061E-4]:1.833294270441E-2)[&rate=5.650213210045061E-4]:1.992374275441E-2)[&rate=5.650213210045061E-4]:4.79354074418E-2,83[&rate=5.650213210045061E-4]:8.619209290062E-2)[&rate=5.650213210045061E-4]:2.807606411963E-3,93[&rate=5.650213210045061E-4]:1.026983294496E-1)[&rate=5.650213210045061E-4]:7.621913478679E-2,(92[&rate=5.650213210045061E-4]:1.319485800971E-1,(90[&rate=5.650213210045061E-4]:6.741147453101E-2,91[&rate=5.650213210045061E-4]:6.741147453101E-2)[&rate=5.650213210045061E-4]:6.45371055661E-2)[&rate=5.650213210045061E-4]:4.696888413926E-2)[&rate=5.650213210045061E-4]:3.988225495648E-2,((89[&rate=5.650213210045061E-4]:5.6118635185E-2,88[&rate=5.650213210045061E-4]:4.242000504799E-2)[&rate=5.650213210045061E-4]:1.258898267306E-1,87[&rate=5.650213210045061E-4]:1.683098317786E-1)[&rate=5.650213210045061E-4]:3.679125727727E-2)[&rate=5.650213210045061E-4]:1.85716655189E0)[&rate=5.650213210045061E-4]:2.203206400268E-1)[&rate=5.650213210045061E-4]:8.147052153486E-1,(((146[&rate=5.650213210045061E-4]:6.549863675584E-1,(2[&rate=5.650213210045061E-4]:6.522777518272E-1,((((7[&rate=5.650213210045061E-4]:2.831603869752E-1,8[&rate=5.650213210045061E-4]:2.831603869752E-1)[&rate=5.650213210045061E-4]:1.561969905929E-1,26[&rate=5.650213210045061E-4]:5.462066926366E-1)[&rate=5.650213210045061E-4]:2.218568303214E-2,31[&rate=5.650213210045061E-4]:6.122279921072E-1)[&rate=5.650213210045061E-4]:4.811769778887E-3,(22[&rate=5.650213210045061E-4]:3.442478689812E-1,27[&rate=5.650213210045061E-4]:3.606862251455E-1)[&rate=5.650213210045061E-4]:2.179973723568E-1)[&rate=5.650213210045061E-4]:2.626352502153E-1)[&rate=5.650213210045061E-4]:1.839215839326E0)[&rate=5.650213210045061E-4]:3.016234637199E-2,((97[&rate=5.650213210045061E-4]:4.286215028159E-1,39[&rate=5.650213210045061E-4]:4.996597541821E-1)[&rate=5.650213210045061E-4]:4.992580122059E-2,147[&rate=5.650213210045061E-4]:6.06962604583E-1)[&rate=5.650213210045061E-4]:1.534457929281E-2)[&rate=5.650213210045061E-4]:1.389822970901E-2,16[&rate=5.650213210045061E-4]:2.664321290522E0)[&rate=5.650213210045061E-4]:2.835219497901E-3)[&rate=5.650213210045061E-4]:7.094011624563E-2)[&rate=5.650213210045061E-4]:2.06144566778E-1,38[&rate=5.650213210045061E-4]:7.904422559969E-1)[&rate=5.650213210045061E-4]:5.72868268149E-1)[&rate=5.650213210045061E-4]:1.04429824109E-1,((67[&rate=5.650213210045061E-4]:3.009837498482E-1,(124[&rate=5.650213210045061E-4]:2.905479958259E-1,(123[&rate=5.650213210045061E-4]:2.906112209175E-1,122[&rate=5.650213210045061E-4]:2.906112209175E-1)[&rate=5.650213210045061E-4]:2.669015345456E-3)[&rate=5.650213210045061E-4]:5.089760639259E-1)[&rate=5.650213210045061E-4]:2.553904196569E-1,(((((138[&rate=5.650213210045061E-4]:4.920518068483E-1,136[&rate=5.650213210045061E-4]:3.605449575331E-1)[&rate=5.650213210045061E-4]:3.175967959015E-1,135[&rate=5.650213210045061E-4]:6.096486027497E-1)[&rate=5.650213210045061E-4]:2.821854804289E-1,(119[&rate=5.650213210045061E-4]:9.273605656305E-1,120[&rate=5.650213210045061E-4]:8.314701546716E-1)[&rate=5.650213210045061E-4]:3.124187230275E-1)[&rate=5.650213210045061E-4]:4.304806592301E-1,126[&rate=5.650213210045061E-4]:8.845574252442E-1)[&rate=5.650213210045061E-4]:7.24882524882E-1,66[&rate=5.650213210045061E-4]:3.622657604413E-1)[&rate=5.650213210045061E-4]:1.941084090638E-1)[&rate=5.650213210045061E-4]:3.090007322344E-1)[&rate=5.650213210045061E-4]:7.630219986425E-3,34[&rate=5.650213210045061E-4]:9.991423095808E-3)[&rate=5.650213210045061E-4]:2.397918534601E-2)[&rate=5.650213210045061E-4]:2.577110293972E-2);
tree STATE_37220000 [&joint=-20976.453775545222,lnP=-20976.453775545222] = [&R] (32[&rate=5.715893402041622E-4]:1.018247678197E-1,(34[&rate=5.715893402041622E-4]:4.545480114056E-2,(((((36[&rate=5.715893402041622E-4]:7.894538467734E-2,35[&rate=5.715893402041622E-4]:3.237004221158E-2)[&rate=5.715893402041622E-4]:1.105828290298E-2,(127[&rate=5.715893402041622E-4]:2.491452403355E0,121[&rate=5.715893402041622E-4]:2.050356512944E0)[&rate=5.715893402041622E-4]:1.190992094308E-1)[&rate=5.715893402041622E-4]:2.898111106223E-1,(((((69[&rate=5.715893402041622E-4]:6.208019512258E-1,118[&rate=5.715893402041622E-4]:6.098430471161E-1)[&rate=5.715893402041622E-4]:1.318297263042E-1,((129[&rate=5.715893402041622E-4]:1.703081262278E-1,132[&rate=5.715893402041622E-4]:1.730478522551E-1)[&rate=5.715893402041622E-4]:3.665165440569E-2,(130[&rate=5.715893402041622E-4]:1.413086891406E-1,131[&rate=5.715893402041622E-4]:1.44048415168E-1)[&rate=5.715893402041622E-4]:6.565109149287E-2)[&rate=5.715893402041622E-4]:3.977266914169E-1)[&rate=5.715893402041622E-4]:6.920086810976E-1,((62[&rate=5.715893402041622E-4]:4.491682581374E-1,((64[&rate=5.715893402041622E-4]:3.021183582579E-1,65[&rate=5.715893402041622E-4]:1.514334267512E-1)[&rate=5.715893402041622E-4]:8.425047434086E-2,60[&rate=5.715893402041622E-4]:2.356839010921E-1)[&rate=5.715893402041622E-4]:2.17035351276E-2)[&rate=5.715893402041622E-4]:1.01851922619E-1,(63[&rate=5.715893402041622E-4]:1.117446611646E-2,61[&rate=5.715893402041622E-4]:5.22703565275E-2)[&rate=5.715893402041622E-4]:4.98749824229E-1)[&rate=5.715893402041622E-4]:8.826612737614E-1)[&rate=5.715893402041622E-4]:3.692575481765E-2,128[&rate=5.715893402041622E-4]:1.330881181938E0)[&rate=5.715893402041622E-4]:4.793229230909E-1,(45[&rate=5.715893402041622E-4]:9.198995025977E-1,((46[&rate=5.715893402041622E-4]:6.720209959928E-1,(43[&rate=5.715893402041622E-4]:6.564800358081E-1,(48[&rate=5.715893402041622E-4]:6.015441042877E-1,(41[&rate=5.715893402041622E-4]:3.925531154583E-1,42[&rate=5.715893402041622E-4]:3.980175963326E-1)[&rate=5.715893402041622E-4]:1.65275141835E-1)[&rate=5.715893402041622E-4]:4.400696977181E-2)[&rate=5.715893402041622E-4]:1.554096018471E-2)[&rate=5.715893402041622E-4]:8.816437640765E-2,(51[&rate=5.715893402041622E-4]:6.59589096638E-1,((49[&rate=5.715893402041622E-4]:1.580796011065E-1,50[&rate=5.715893402041622E-4]:1.580796011065E-1)[&rate=5.715893402041622E-4]:3.552590355163E-1,(44[&rate=5.715893402041622E-4]:4.823130662357E-1,47[&rate=5.715893402041622E-4]:4.877775471099E-1)[&rate=5.715893402041622E-4]:5.834797475857E-2)[&rate=5.715893402041622E-4]:1.40785979141E-1)[&rate=5.715893402041622E-4]:7.327387139091E-2)[&rate=5.715893402041622E-4]:1.679108515086E-1)[&rate=5.715893402041622E-4]:1.169083901401E-1)[&rate=5.715893402041622E-4]:5.180245399545E-2)[&rate=5.715893402041622E-4]:1.9924334924E-1,((((97[&rate=5.715893402041622E-4]:3.372784928964E-1,16[&rate=5.715893402041622E-4]:2.49380967038E0)[&rate=5.715893402041622E-4]:6.656389388234E-2,40[&rate=5.715893402041622E-4]:4.74880638145E-1)[&rate=5.715893402041622E-4]:4.544715800867E-2,((((39[&rate=5.715893402041622E-4]:3.947686808469E-1,147[&rate=5.715893402041622E-4]:4.521457300272E-1)[&rate=5.715893402041622E-4]:3.689078408739E-2,(101[&rate=5.715893402041622E-4]:8.020600664461E-1,((((18[&rate=5.715893402041622E-4]:3.3481353898E-1,3[&rate=5.715893402041622E-4]:2.197450458294E-1)[&rate=5.715893402041622E-4]:3.388671119068E-1,((15[&rate=5.715893402041622E-4]:3.514018362986E-1,10[&rate=5.715893402041622E-4]:3.130456719152E-1)[&rate=5.715893402041622E-4]:1.234565478537E-1,6[&rate=5.715893402041622E-4]:4.200638636045E-1)[&rate=5.715893402041622E-4]:1.906030886522E-1)[&rate=5.715893402041622E-4]:1.594388934778E-1,((89[&rate=5.715893402041622E-4]:2.346667008508E-1,88[&rate=5.715893402041622E-4]:2.209680707138E-1)[&rate=5.715893402041622E-4]:2.131171792212E-1,((92[&rate=5.715893402041622E-4]:1.539370412688E-1,(90[&rate=5.715893402041622E-4]:4.627634005994E-2,91[&rate=5.715893402041622E-4]:4.627634005994E-2)[&rate=5.715893402041622E-4]:1.076607012089E-1)[&rate=5.715893402041622E-4]:7.860716511212E-2,(87[&rate=5.715893402041622E-4]:1.411540161537E-1,(84[&rate=5.715893402041622E-4]:1.34437689954E-1,((86[&rate=5.715893402041622E-4]:2.377984763702E-2,93[&rate=5.715893402041622E-4]:3.747847777403E-2)[&rate=5.715893402041622E-4]:1.035832825422E-1,(85[&rate=5.715893402041622E-4]:1.127072664986E-1,83[&rate=5.715893402041622E-4]:1.127072664986E-1)[&rate=5.715893402041622E-4]:1.465586368068E-2)[&rate=5.715893402041622E-4]:7.074559774714E-3)[&rate=5.715893402041622E-4]:6.716326199731E-3)[&rate=5.715893402041622E-4]:7.769156009022E-2)[&rate=5.715893402041622E-4]:2.152396736911E-1)[&rate=5.715893402041622E-4]:8.236918286762E-1)[&rate=5.715893402041622E-4]:6.975829000321E-1,((((24[&rate=5.715893402041622E-4]:1.022874944421E0,(1[&rate=5.715893402041622E-4]:1.679551983351E-1,(28[&rate=5.715893402041622E-4]:7.35095083859E-1,(17[&rate=5.715893402041622E-4]:4.047574098517E-1,21[&rate=5.715893402041622E-4]:4.348943961531E-1)[&rate=5.715893402041622E-4]:2.755431534595E-1)[&rate=5.715893402041622E-4]:2.19161484339E-1)[&rate=5.715893402041622E-4]:7.409782827721E-2)[&rate=5.715893402041622E-4]:1.95469211718E-1,102[&rate=5.715893402041622E-4]:5.670032052218E-2)[&rate=5.715893402041622E-4]:4.356360069726E-2,((23[&rate=5.715893402041622E-4]:4.569361963954E-1,(25[&rate=5.715893402041622E-4]:3.517088595539E-1,20[&rate=5.715893402041622E-4]:3.325307773622E-1)[&rate=5.715893402041622E-4]:1.161862409511E-1)[&rate=5.715893402041622E-4]:2.212477937724E-1,(11[&rate=5.715893402041622E-4]:5.056193187457E-1,140[&rate=5.715893402041622E-4]:4.86441236554E-1)[&rate=5.715893402041622E-4]:8.763316457284E-2)[&rate=5.715893402041622E-4]:5.727648625584E-1)[&rate=5.715893402041622E-4]:2.514953969531E-1,(((((115[&rate=5.715893402041622E-4]:6.163634392573E-1,((107[&rate=5.715893402041622E-4]:2.753236039042E-1,108[&rate=5.715893402041622E-4]:2.725838778768E-1)[&rate=5.715893402041622E-4]:2.582312727542E-1,(109[&rate=5.715893402041622E-4]:4.486141357055E-1,((114[&rate=5.715893402041622E-4]:1.093207109517E-1,104[&rate=5.715893402041622E-4]:1.695946835545E-1)[&rate=5.715893402041622E-4]:1.17521055951E-1,112[&rate=5.715893402041622E-4]:3.090335477246E-1)[&rate=5.715893402041622E-4]:1.423203140083E-1)[&rate=5.715893402041622E-4]:1.041188231446E-1)[&rate=5.715893402041622E-4]:1.430825352016E-1)[&rate=5.715893402041622E-4]:1.452854508813E-1,(19[&rate=5.715893402041622E-4]:3.798718481546E-1,13[&rate=5.715893402041622E-4]:3.415156837709E-1)[&rate=5.715893402041622E-4]:5.023249871895E-1)[&rate=5.715893402041622E-4]:6.122949355123E-2,((148[&rate=5.715893402041622E-4]:2.960235128561E-1,143[&rate=5.715893402041622E-4]:2.932837868288E-1)[&rate=5.715893402041622E-4]:4.820352103399E-1,(116[&rate=5.715893402041622E-4]:5.903805686744E-1,(111[&rate=5.715893402041622E-4]:4.069675247796E-1,(139[&rate=5.715893402041622E-4]:5.148977518387E-1,106[&rate=5.715893402041622E-4]:3.231169299209E-1)[&rate=5.715893402041622E-4]:6.741223869433E-2)[&rate=5.715893402041622E-4]:2.601253726619E-1)[&rate=5.715893402041622E-4]:1.49321990138E-1)[&rate=5.715893402041622E-4]:8.317582487751E-2)[&rate=5.715893402041622E-4]:4.403730308839E-1,(((14[&rate=5.715893402041622E-4]:6.311608437484E-1,(4[&rate=5.715893402041622E-4]:2.82692783322E-1,30[&rate=5.715893402041622E-4]:4.55295523048E-1)[&rate=5.715893402041622E-4]:2.909338138512E-1)[&rate=5.715893402041622E-4]:2.385400469501E-1,9[&rate=5.715893402041622E-4]:8.614817126164E-1)[&rate=5.715893402041622E-4]:4.851464137377E-2,(((110[&rate=5.715893402041622E-4]:5.74375092478E-1,105[&rate=5.715893402041622E-4]:5.524572842589E-1)[&rate=5.715893402041622E-4]:7.388237495821E-2,113[&rate=5.715893402041622E-4]:6.537369194909E-1)[&rate=5.715893402041622E-4]:2.309090602066E-1,117[&rate=5.715893402041622E-4]:8.87385705725E-1)[&rate=5.715893402041622E-4]:3.35695523748E-2)[&rate=5.715893402041622E-4]:4.272276633234E-1)[&rate=5.715893402041622E-4]:6.794055326319E-2,((144[&rate=5.715893402041622E-4]:2.64895720699E-1,(141[&rate=5.715893402041622E-4]:9.26104790546E-2,145[&rate=5.715893402041622E-4]:9.535020508219E-2)[&rate=5.715893402041622E-4]:1.750249676718E-1)[&rate=5.715893402041622E-4]:1.929318061439E-1,142[&rate=5.715893402041622E-4]:4.633069788979E-1)[&rate=5.715893402041622E-4]:1.122679509487E0)[&rate=5.715893402041622E-4]:1.234817225331E-2)[&rate=5.715893402041622E-4]:6.661435910092E-2)[&rate=5.715893402041622E-4]:3.891658412275E-1)[&rate=5.715893402041622E-4]:6.02763557482E-1)[&rate=5.715893402041622E-4]:2.398425629005E-2,((2[&rate=5.715893402041622E-4]:6.093899249144E-1,((22[&rate=5.715893402041622E-4]:4.96940049883E-1,27[&rate=5.715893402041622E-4]:5.133784060474E-1)[&rate=5.715893402041622E-4]:2.173499785011E-1,(31[&rate=5.715893402041622E-4]:6.958940636316E-1,((7[&rate=5.715893402041622E-4]:1.286037678004E-1,8[&rate=5.715893402041622E-4]:1.286037678004E-1)[&rate=5.715893402041622E-4]:2.344892701898E-1,26[&rate=5.715893402041622E-4]:4.699423530587E-1)[&rate=5.715893402041622E-4]:1.821160941346E-1)[&rate=5.715893402041622E-4]:7.319048530053E-2)[&rate=5.715893402041622E-4]:6.770263625635E-2)[&rate=5.715893402041622E-4]:1.781089459754E0,146[&rate=5.715893402041622E-4]:5.539721610736E-1)[&rate=5.715893402041622E-4]:2.18901393857E-2)[&rate=5.715893402041622E-4]:5.066217213974E-2,((96[&rate=5.715893402041622E-4]:4.888961512506E-1,99[&rate=5.715893402041622E-4]:5.244152769334E-1)[&rate=5.715893402041622E-4]:6.790920845985E-2,(((94[&rate=5.715893402041622E-4]:1.831040013912E-1,95[&rate=5.715893402041622E-4]:2.678034549432E-1)[&rate=5.715893402041622E-4]:1.193392301083E-1,100[&rate=5.715893402041622E-4]:3.024432314994E-1)[&rate=5.715893402041622E-4]:1.832707096063E-1,98[&rate=5.715893402041622E-4]:5.594844329091E-1)[&rate=5.715893402041622E-4]:1.098212898697E-2)[&rate=5.715893402041622E-4]:6.425463201433E-2)[&rate=5.715893402041622E-4]:1.402190278955E-2)[&rate=5.715893402041622E-4]:5.084231245089E-2,38[&rate=5.715893402041622E-4]:5.028640976755E-1)[&rate=5.715893402041622E-4]:6.319841338169E-1)[&rate=5.715893402041622E-4]:3.541286061952E-1,((((125[&rate=5.715893402041622E-4]:1.237470162043E0,((((75[&rate=5.715893402041622E-4]:6.025534541133E-1,((76[&rate=5.715893402041622E-4]:4.343900829471E-1,74[&rate=5.715893402041622E-4]:4.343900829471E-1)[&rate=5.715893402041622E-4]:3.624866407836E-2,70[&rate=5.715893402041622E-4]:4.32282582642E-1)[&rate=5.715893402041622E-4]:1.319147070879E-1)[&rate=5.715893402041622E-4]:3.580120919733E-1,((81[&rate=5.715893402041622E-4]:1.11330217417E-1,80[&rate=5.715893402041622E-4]:1.11330217417E-1)[&rate=5.715893402041622E-4]:5.006097388916E-1,(77[&rate=5.715893402041622E-4]:6.21527520298E-1,(73[&rate=5.715893402041622E-4]:5.432264790944E-1,(71[&rate=5.715893402041622E-4]:3.975334804693E-1,(((78[&rate=5.715893402041622E-4]:9.658990824166E-2,72[&rate=5.715893402041622E-4]:7.467210002234E-2)[&rate=5.715893402041622E-4]:2.397520001352E-1,79[&rate=5.715893402041622E-4]:3.363419083768E-1)[&rate=5.715893402041622E-4]:1.17002069869E-2,82[&rate=5.715893402041622E-4]:3.562612934458E-1)[&rate=5.715893402041622E-4]:7.688862537955E-2)[&rate=5.715893402041622E-4]:7.71998479403E-2)[&rate=5.715893402041622E-4]:8.378049325833E-2)[&rate=5.715893402041622E-4]:3.424805244901E-2)[&rate=5.715893402041622E-4]:2.993105212849E-1)[&rate=5.715893402041622E-4]:5.210588793229E-1,(133[&rate=5.715893402041622E-4]:5.465827790348E-1,(137[&rate=5.715893402041622E-4]:4.785759418325E-1,134[&rate=5.715893402041622E-4]:4.073430651203E-1)[&rate=5.715893402041622E-4]:1.091027276134E-1)[&rate=5.715893402041622E-4]:9.706580847308E-1)[&rate=5.715893402041622E-4]:1.310677900491E-2,(53[&rate=5.715893402041622E-4]:6.857497999221E-1,(52[&rate=5.715893402041622E-4]:6.188029489682E-1,(103[&rate=5.715893402041622E-4]:7.140658587244E-1,(29[&rate=5.715893402041622E-4]:5.580418846116E-1,(12[&rate=5.715893402041622E-4]:1.335217674574E-1,5[&rate=5.715893402041622E-4]:9.516560307393E-2)[&rate=5.715893402041622E-4]:3.176708020857E-1)[&rate=5.715893402041622E-4]:3.889006864416E-1)[&rate=5.715893402041622E-4]:1.569030824805E0)[&rate=5.715893402041622E-4]:7.514357226532E-2)[&rate=5.715893402041622E-4]:6.251834588021E-2)[&rate=5.715893402041622E-4]:6.995845299018E-1)[&rate=5.715893402041622E-4]:1.674576394638E-2,((59[&rate=5.715893402041622E-4]:3.73082185354E-1,(((54[&rate=5.715893402041622E-4]:5.60634448896E-2,37[&rate=5.715893402041622E-4]:1.3256617713E-1)[&rate=5.715893402041622E-4]:2.196331950404E-1,57[&rate=5.715893402041622E-4]:3.166802464874E-1)[&rate=5.715893402041622E-4]:5.677737570095E-2,((55[&rate=5.715893402041622E-4]:1.820705366564E-1,56[&rate=5.715893402041622E-4]:1.820705366564E-1)[&rate=5.715893402041622E-4]:9.106954892835E-2,58[&rate=5.715893402041622E-4]:3.004624899564E-1)[&rate=5.715893402041622E-4]:8.938857485486E-2)[&rate=5.715893402041622E-4]:2.356803602844E-3)[&rate=5.715893402041622E-4]:3.334908126927E-1,68[&rate=5.715893402041622E-4]:6.573926701778E-1)[&rate=5.715893402041622E-4]:4.301565891448E-1)[&rate=5.715893402041622E-4]:2.938773673749E-1,((((119[&rate=5.715893402041622E-4]:7.299589242821E-1,120[&rate=5.715893402041622E-4]:6.340685133233E-1)[&rate=5.715893402041622E-4]:2.56003563662E-1,((138[&rate=5.715893402041622E-4]:1.865872304812E-1,136[&rate=5.715893402041622E-4]:5.508038116602E-2)[&rate=5.715893402041622E-4]:5.804423243203E-1,135[&rate=5.715893402041622E-4]:5.670295548015E-1)[&rate=5.715893402041622E-4]:7.098772766324E-2)[&rate=5.715893402041622E-4]:8.331330609217E-1,126[&rate=5.715893402041622E-4]:1.033393026222E0)[&rate=5.715893402041622E-4]:7.443999642268E-1,((67[&rate=5.715893402041622E-4]:2.720092445223E-1,(122[&rate=5.715893402041622E-4]:3.275424471704E-1,(123[&rate=5.715893402041622E-4]:1.94222744344E-1,124[&rate=5.715893402041622E-4]:1.914905039068E-1)[&rate=5.715893402041622E-4]:1.333197028265E-1)[&rate=5.715893402041622E-4]:4.457393476925E-1)[&rate=5.715893402041622E-4]:2.544976743349E-1,66[&rate=5.715893402041622E-4]:5.265069188572E-1)[&rate=5.715893402041622E-4]:4.111881906717E-3)[&rate=5.715893402041622E-4]:3.030871881613E-1)[&rate=5.715893402041622E-4]:5.074056044826E-2,33[&rate=5.715893402041622E-4]:4.994494579011E-3)[&rate=5.715893402041622E-4]:2.164841798603E-3)[&rate=5.715893402041622E-4]:2.185710859857E-2)[&rate=5.715893402041622E-4]:7.828777489821E-2);
tree STATE_37230000 [&joint=-20967.38670878683,lnP=-20967.38670878683] = [&R] (((((((36[&rate=5.500907413540141E-4]:2.74972135444E-1,(121[&rate=5.500907413540141E-4]:1.902635987548E0,127[&rate=5.500907413540141E-4]:2.343731877959E0)[&rate=5.500907413540141E-4]:4.517882026905E-1)[&rate=5.500907413540141E-4]:7.604381598897E-3,(35[&rate=5.500907413540141E-4]:1.963110143049E-1,((((((62[&rate=5.500907413540141E-4]:4.149502584073E-1,(60[&rate=5.500907413540141E-4]:1.662196794911E-1,64[&rate=5.500907413540141E-4]:3.169046109978E-1)[&rate=5.500907413540141E-4]:5.694975699845E-2)[&rate=5.500907413540141E-4]:1.941781748552E-1,65[&rate=5.500907413540141E-4]:4.173476113447E-1)[&rate=5.500907413540141E-4]:2.310276716523E-1,(63[&rate=5.500907413540141E-4]:1.05942679702E-1,61[&rate=5.500907413540141E-4]:1.47038570113E-1)[&rate=5.500907413540141E-4]:6.931175348017E-1)[&rate=5.500907413540141E-4]:6.110980761836E-1,((118[&rate=5.500907413540141E-4]:3.90075073932E-1,69[&rate=5.500907413540141E-4]:4.010339780417E-1)[&rate=5.500907413540141E-4]:5.064320897842E-1,((129[&rate=5.500907413540141E-4]:3.990163405106E-1,132[&rate=5.500907413540141E-4]:4.01756066538E-1)[&rate=5.500907413540141E-4]:6.355013121493E-2,(130[&rate=5.500907413540141E-4]:1.296006546404E-1,131[&rate=5.500907413540141E-4]:1.323403806678E-1)[&rate=5.500907413540141E-4]:3.329658170851E-1)[&rate=5.500907413540141E-4]:2.969543906207E-1)[&rate=5.500907413540141E-4]:5.547470173821E-1)[&rate=5.500907413540141E-4]:1.971269604041E-1,128[&rate=5.500907413540141E-4]:1.508655114105E0)[&rate=5.500907413540141E-4]:9.90460508379E-2,(45[&rate=5.500907413540141E-4]:6.858317319022E-1,((((47[&rate=5.500907413540141E-4]:5.552681009741E-3,44[&rate=5.500907413540141E-4]:8.820013548894E-5)[&rate=5.500907413540141E-4]:4.649166006289E-1,51[&rate=5.500907413540141E-4]:4.431468772672E-1)[&rate=5.500907413540141E-4]:9.700009893632E-2,(46[&rate=5.500907413540141E-4]:5.48087773007E-1,(43[&rate=5.500907413540141E-4]:5.248329279773E-1,((41[&rate=5.500907413540141E-4]:2.394921259677E-1,42[&rate=5.500907413540141E-4]:2.44956606842E-1)[&rate=5.500907413540141E-4]:8.786560596907E-2,48[&rate=5.500907413540141E-4]:3.710735789312E-1)[&rate=5.500907413540141E-4]:1.428303872975E-1)[&rate=5.500907413540141E-4]:2.325484502977E-2)[&rate=5.500907413540141E-4]:1.938160756796E-2)[&rate=5.500907413540141E-4]:1.245315237996E-2,(49[&rate=5.500907413540141E-4]:4.55071796983E-1,50[&rate=5.500907413540141E-4]:4.55071796983E-1)[&rate=5.500907413540141E-4]:9.206385072617E-2)[&rate=5.500907413540141E-4]:1.141059202586E-1)[&rate=5.500907413540141E-4]:1.484732207495E-1)[&rate=5.500907413540141E-4]:1.173769726496E-1)[&rate=5.500907413540141E-4]:3.96901602722E-2)[&rate=5.500907413540141E-4]:4.625583735752E-1,((((146[&rate=5.500907413540141E-4]:6.238280286969E-1,147[&rate=5.500907413540141E-4]:5.609864986423E-1)[&rate=5.500907413540141E-4]:1.501175178628E-2,(((39[&rate=5.500907413540141E-4]:4.420631586157E-1,((101[&rate=5.500907413540141E-4]:5.110905644771E-1,((((18[&rate=5.500907413540141E-4]:5.560223721703E-1,((15[&rate=5.500907413540141E-4]:4.354589001601E-1,10[&rate=5.500907413540141E-4]:3.971027357767E-1)[&rate=5.500907413540141E-4]:7.644773243926E-2,6[&rate=5.500907413540141E-4]:4.571121120516E-1)[&rate=5.500907413540141E-4]:3.589656148861E-2)[&rate=5.500907413540141E-4]:3.574526859316E-1,3[&rate=5.500907413540141E-4]:7.984065649513E-1)[&rate=5.500907413540141E-4]:4.691857736762E-2,((((92[&rate=5.500907413540141E-4]:1.748492777418E-1,(90[&rate=5.500907413540141E-4]:1.163466873113E-1,91[&rate=5.500907413540141E-4]:1.163466873113E-1)[&rate=5.500907413540141E-4]:5.850259043056E-2)[&rate=5.500907413540141E-4]:5.431314407837E-2,87[&rate=5.500907413540141E-4]:2.154637916832E-1)[&rate=5.500907413540141E-4]:5.000642867484E-3,(84[&rate=5.500907413540141E-4]:2.135444989762E-1,(((86[&rate=5.500907413540141E-4]:4.295195561465E-2,93[&rate=5.500907413540141E-4]:5.665058575167E-2)[&rate=5.500907413540141E-4]:1.155947583157E-1,83[&rate=5.500907413540141E-4]:1.585467139303E-1)[&rate=5.500907413540141E-4]:1.61059240184E-2,85[&rate=5.500907413540141E-4]:1.746526379487E-1)[&rate=5.500907413540141E-4]:3.889186102747E-2)[&rate=5.500907413540141E-4]:6.919935574477E-3)[&rate=5.500907413540141E-4]:9.920341379711E-2,(89[&rate=5.500907413540141E-4]:1.077414862217E-1,88[&rate=5.500907413540141E-4]:9.404285608468E-2)[&rate=5.500907413540141E-4]:2.256249922631E-1)[&rate=5.500907413540141E-4]:1.065383321368E0)[&rate=5.500907413540141E-4]:6.355759092741E-1,(((((19[&rate=5.500907413540141E-4]:5.54172099337E-1,13[&rate=5.500907413540141E-4]:5.158159349533E-1)[&rate=5.500907413540141E-4]:1.558843033404E-1,(((108[&rate=5.500907413540141E-4]:3.985557398655E-1,107[&rate=5.500907413540141E-4]:4.012954658928E-1)[&rate=5.500907413540141E-4]:1.483588776046E-1,(((114[&rate=5.500907413540141E-4]:9.732737909035E-2,104[&rate=5.500907413540141E-4]:1.576013516931E-1)[&rate=5.500907413540141E-4]:2.860344787473E-1,112[&rate=5.500907413540141E-4]:4.655536386595E-1)[&rate=5.500907413540141E-4]:8.780087264115E-2,109[&rate=5.500907413540141E-4]:5.506147852733E-1)[&rate=5.500907413540141E-4]:1.821764041585E-2)[&rate=5.500907413540141E-4]:9.580527103971E-2,115[&rate=5.500907413540141E-4]:5.851856419343E-1)[&rate=5.500907413540141E-4]:4.322815537547E-3)[&rate=5.500907413540141E-4]:1.929933741715E-1,(((148[&rate=5.500907413540141E-4]:4.139595978609E-1,143[&rate=5.500907413540141E-4]:4.112198718336E-1)[&rate=5.500907413540141E-4]:2.63872501433E-1,116[&rate=5.500907413540141E-4]:6.394759349102E-1)[&rate=5.500907413540141E-4]:8.450734424717E-2,((111[&rate=5.500907413540141E-4]:1.703617504073E-1,139[&rate=5.500907413540141E-4]:3.457042161606E-1)[&rate=5.500907413540141E-4]:2.206943423953E-1,106[&rate=5.500907413540141E-4]:3.746177366382E-1)[&rate=5.500907413540141E-4]:4.096395151219E-1)[&rate=5.500907413540141E-4]:5.8518552486E-2)[&rate=5.500907413540141E-4]:3.842605401998E-1,(((117[&rate=5.500907413540141E-4]:6.536421970462E-1,105[&rate=5.500907413540141E-4]:6.235052107449E-1)[&rate=5.500907413540141E-4]:2.178034322046E-1,(110[&rate=5.500907413540141E-4]:7.134098852777E-1,113[&rate=5.500907413540141E-4]:7.188893373324E-1)[&rate=5.500907413540141E-4]:1.498165658909E-1)[&rate=5.500907413540141E-4]:4.814901691225E-2,((14[&rate=5.500907413540141E-4]:5.287632713811E-1,(4[&rate=5.500907413540141E-4]:1.264450032279E-1,30[&rate=5.500907413540141E-4]:2.990477429539E-1)[&rate=5.500907413540141E-4]:3.44784021578E-1)[&rate=5.500907413540141E-4]:1.803080243148E-1,9[&rate=5.500907413540141E-4]:7.008521176139E-1)[&rate=5.500907413540141E-4]:2.077836244396E-1)[&rate=5.500907413540141E-4]:3.320992325295E-1)[&rate=5.500907413540141E-4]:1.670696656756E-1,(((145[&rate=5.500907413540141E-4]:1.65814563907E-1,(144[&rate=5.500907413540141E-4]:1.056417396598E-1,141[&rate=5.500907413540141E-4]:1.083814656872E-1)[&rate=5.500907413540141E-4]:5.469337219223E-2)[&rate=5.500907413540141E-4]:2.778542856786E-1,142[&rate=5.500907413540141E-4]:4.436688495855E-1)[&rate=5.500907413540141E-4]:1.125043082562E0,(((24[&rate=5.500907413540141E-4]:8.888879322522E-1,(1[&rate=5.500907413540141E-4]:1.487802213558E-2,(28[&rate=5.500907413540141E-4]:5.600571816448E-1,(17[&rate=5.500907413540141E-4]:4.326302408516E-1,21[&rate=5.500907413540141E-4]:4.62767227153E-1)[&rate=5.500907413540141E-4]:7.26324202454E-2)[&rate=5.500907413540141E-4]:2.411222103537E-1)[&rate=5.500907413540141E-4]:9.318799230836E-2)[&rate=5.500907413540141E-4]:4.411689432974E-1,102[&rate=5.500907413540141E-4]:1.684130399332E-1)[&rate=5.500907413540141E-4]:4.592441855799E-2,((23[&rate=5.500907413540141E-4]:5.613676221764E-1,(25[&rate=5.500907413540141E-4]:5.49231083551E-1,20[&rate=5.500907413540141E-4]:5.300530013593E-1)[&rate=5.500907413540141E-4]:2.309544273505E-2)[&rate=5.500907413540141E-4]:1.554723900869E-1,(11[&rate=5.500907413540141E-4]:4.188945984805E-1,140[&rate=5.500907413540141E-4]:3.997165162888E-1)[&rate=5.500907413540141E-4]:2.130139069336E-1)[&rate=5.500907413540141E-4]:6.481823777346E-1)[&rate=5.500907413540141E-4]:1.077991311907E-1)[&rate=5.500907413540141E-4]:1.991462591914E-2)[&rate=5.500907413540141E-4]:1.415895620194E-1)[&rate=5.500907413540141E-4]:3.292923891166E-2)[&rate=5.500907413540141E-4]:8.975366030272E-1,(2[&rate=5.500907413540141E-4]:7.324824615053E-1,(((7[&rate=5.500907413540141E-4]:2.746907469403E-1,8[&rate=5.500907413540141E-4]:2.746907469403E-1)[&rate=5.500907413540141E-4]:1.722609193885E-1,26[&rate=5.500907413540141E-4]:5.538009813973E-1)[&rate=5.500907413540141E-4]:8.312648225944E-2,(31[&rate=5.500907413540141E-4]:5.300758420892E-1,(22[&rate=5.500907413540141E-4]:2.19193700995E-1,27[&rate=5.500907413540141E-4]:2.356320571594E-1)[&rate=5.500907413540141E-4]:2.560876205461E-1)[&rate=5.500907413540141E-4]:1.506872380059E-1)[&rate=5.500907413540141E-4]:2.791166416843E-1)[&rate=5.500907413540141E-4]:1.659706349835E0)[&rate=5.500907413540141E-4]:6.600150105208E-3)[&rate=5.500907413540141E-4]:1.066608807302E-2,(((100[&rate=5.500907413540141E-4]:1.184532866825E-1,94[&rate=5.500907413540141E-4]:1.184532866825E-1)[&rate=5.500907413540141E-4]:1.940901171866E-1,95[&rate=5.500907413540141E-4]:3.972428574212E-1)[&rate=5.500907413540141E-4]:1.09350446403E-1,98[&rate=5.500907413540141E-4]:4.956643420754E-1)[&rate=5.500907413540141E-4]:8.548020515962E-2)[&rate=5.500907413540141E-4]:9.554680342075E-3,(16[&rate=5.500907413540141E-4]:2.470875849941E0,97[&rate=5.500907413540141E-4]:3.143446724576E-1)[&rate=5.500907413540141E-4]:7.690100320705E-2)[&rate=5.500907413540141E-4]:5.633727421742E-2)[&rate=5.500907413540141E-4]:1.390467191216E-1,((96[&rate=5.500907413540141E-4]:4.71361460207E-1,99[&rate=5.500907413540141E-4]:5.068805858899E-1)[&rate=5.500907413540141E-4]:1.228567837562E-1,40[&rate=5.500907413540141E-4]:4.794641456026E-1)[&rate=5.500907413540141E-4]:1.782037747673E-1)[&rate=5.500907413540141E-4]:2.783439309047E-1,38[&rate=5.500907413540141E-4]:8.677058403455E-1)[&rate=5.500907413540141E-4]:4.332191543222E-1)[&rate=5.500907413540141E-4]:1.261350100265E-1,(((67[&rate=5.500907413540141E-4]:1.883815679448E-1,(122[&rate=5.500907413540141E-4]:2.263114061722E-1,(123[&rate=5.500907413540141E-4]:1.45664212674E-2,124[&rate=5.500907413540141E-4]:1.183418083027E-2)[&rate=5.500907413540141E-4]:2.117449849048E-1)[&rate=5.500907413540141E-4]:4.633427121132E-1)[&rate=5.500907413540141E-4]:1.660291428028E-2,(126[&rate=5.500907413540141E-4]:1.304538083782E0,(((138[&rate=5.500907413540141E-4]:2.952502779418E-1,136[&rate=5.500907413540141E-4]:1.637434286266E-1)[&rate=5.500907413540141E-4]:4.223984171702E-1,135[&rate=5.500907413540141E-4]:5.17648695112E-1)[&rate=5.500907413540141E-4]:3.509690283818E-1,119[&rate=5.500907413540141E-4]:1.216562928973E0)[&rate=5.500907413540141E-4]:8.736776774528E-1)[&rate=5.500907413540141E-4]:1.476205881279E-1)[&rate=5.500907413540141E-4]:2.846220536234E-2,(66[&rate=5.500907413540141E-4]:2.082154895384E-1,120[&rate=5.500907413540141E-4]:2.145201790908E0)[&rate=5.500907413540141E-4]:2.5231198049E-2)[&rate=5.500907413540141E-4]:5.912478705914E-1)[&rate=5.500907413540141E-4]:3.319711620669E-2,((125[&rate=5.500907413540141E-4]:9.02986949055E-1,(((75[&rate=5.500907413540141E-4]:6.075613599848E-1,(74[&rate=5.500907413540141E-4]:5.043017543786E-1,(70[&rate=5.500907413540141E-4]:3.073813062469E-1,76[&rate=5.500907413540141E-4]:3.457374706303E-1)[&rate=5.500907413540141E-4]:1.585642837483E-1)[&rate=5.500907413540141E-4]:1.032596056062E-1)[&rate=5.500907413540141E-4]:2.774753465459E-1,(((81[&rate=5.500907413540141E-4]:1.141178344056E-1,80[&rate=5.500907413540141E-4]:1.141178344056E-1)[&rate=5.500907413540141E-4]:2.638374288763E-1,(77[&rate=5.500907413540141E-4]:3.374675905814E-1,73[&rate=5.500907413540141E-4]:3.429470426361E-1)[&rate=5.500907413540141E-4]:8.432328913886E-2)[&rate=5.500907413540141E-4]:2.105592586545E-1,(((78[&rate=5.500907413540141E-4]:6.965672668571E-2,72[&rate=5.500907413540141E-4]:4.77389184664E-2)[&rate=5.500907413540141E-4]:1.725413735148E-1,79[&rate=5.500907413540141E-4]:2.421981002005E-1)[&rate=5.500907413540141E-4]:7.896069842606E-2,(71[&rate=5.500907413540141E-4]:1.837496971023E-1,82[&rate=5.500907413540141E-4]:2.193661354584E-1)[&rate=5.500907413540141E-4]:1.100118412502E-1)[&rate=5.500907413540141E-4]:2.755749013921E-1)[&rate=5.500907413540141E-4]:2.472071161011E-1)[&rate=5.500907413540141E-4]:5.789468834685E-1,(53[&rate=5.500907413540141E-4]:7.113716015104E-1,((52[&rate=5.500907413540141E-4]:6.190023522371E-1,(134[&rate=5.500907413540141E-4]:6.463198482264E-1,(133[&rate=5.500907413540141E-4]:5.063803182919E-1,137[&rate=5.500907413540141E-4]:5.47476208703E-1)[&rate=5.500907413540141E-4]:1.700765162356E-1)[&rate=5.500907413540141E-4]:7.164282933663E-1)[&rate=5.500907413540141E-4]:8.864597384182E-2,(103[&rate=5.500907413540141E-4]:6.025160088013E-1,(29[&rate=5.500907413540141E-4]:6.155993919929E-1,(12[&rate=5.500907413540141E-4]:3.674786384258E-1,5[&rate=5.500907413540141E-4]:3.291224740423E-1)[&rate=5.500907413540141E-4]:1.412714384986E-1)[&rate=5.500907413540141E-4]:2.197933291372E-1)[&rate=5.500907413540141E-4]:1.769426051838E0)[&rate=5.500907413540141E-4]:1.191999674293E-2)[&rate=5.500907413540141E-4]:6.148929876594E-3)[&rate=5.500907413540141E-4]:3.958489313292E-1)[&rate=5.500907413540141E-4]:4.058632121611E-1,((((55[&rate=5.500907413540141E-4]:3.13991066328E-1,56[&rate=5.500907413540141E-4]:3.13991066328E-1)[&rate=5.500907413540141E-4]:4.452719465476E-2,((37[&rate=5.500907413540141E-4]:3.97981519898E-1,(57[&rate=5.500907413540141E-4]:3.11883037351E-1,58[&rate=5.500907413540141E-4]:3.28276479974E-1)[&rate=5.500907413540141E-4]:5.057935686394E-2)[&rate=5.500907413540141E-4]:2.461268175526E-4,54[&rate=5.500907413540141E-4]:3.217249144751E-1)[&rate=5.500907413540141E-4]:6.738701699033E-3)[&rate=5.500907413540141E-4]:3.980961261819E-2,59[&rate=5.500907413540141E-4]:4.065245949126E-1)[&rate=5.500907413540141E-4]:2.688364971516E-1,68[&rate=5.500907413540141E-4]:6.261807641952E-1)[&rate=5.500907413540141E-4]:5.160027303541E-1)[&rate=5.500907413540141E-4]:2.634288176084E-1)[&rate=5.500907413540141E-4]:1.096111134241E-1,32[&rate=5.500907413540141E-4]:8.257128096036E-2)[&rate=5.500907413540141E-4]:2.562037010846E-2,(34[&rate=5.500907413540141E-4]:4.445607292802E-2,33[&rate=5.500907413540141E-4]:2.801771676365E-2)[&rate=5.500907413540141E-4]:8.56533863599E-2);
tree STATE_37240000 [&joint=-20979.764103495607,lnP=-20979.764103495607] = [&R] (33[&rate=5.399802772660125E-4]:9.554789812938E-2,((((67[&rate=5.399802772660125E-4]:2.147117491448E-1,(122[&rate=5.399802772660125E-4]:3.606699416042E-1,(124[&rate=5.399802772660125E-4]:2.72891716221E-1,123[&rate=5.399802772660125E-4]:2.756239566582E-1)[&rate=5.399802772660125E-4]:8.504598494603E-2)[&rate=5.399802772660125E-4]:3.553143578812E-1)[&rate=5.399802772660125E-4]:6.65780014883E-2,((120[&rate=5.399802772660125E-4]:1.73012792417E0,(((138[&rate=5.399802772660125E-4]:4.049293522518E-1,136[&rate=5.399802772660125E-4]:2.734225029366E-1)[&rate=5.399802772660125E-4]:2.526836062192E-1,135[&rate=5.399802772660125E-4]:4.576129584709E-1)[&rate=5.399802772660125E-4]:9.88671153995E-1,(126[&rate=5.399802772660125E-4]:9.956265340271E-1,119[&rate=5.399802772660125E-4]:1.781329056671E0)[&rate=5.399802772660125E-4]:1.290026127443E-2)[&rate=5.399802772660125E-4]:3.178901718376E-2)[&rate=5.399802772660125E-4]:4.0523284021E-1,66[&rate=5.399802772660125E-4]:1.983744630103E-1)[&rate=5.399802772660125E-4]:8.291528762272E-2)[&rate=5.399802772660125E-4]:6.651761987232E-1,32[&rate=5.399802772660125E-4]:6.15344425071E-2)[&rate=5.399802772660125E-4]:1.098751240298E-2,((((125[&rate=5.399802772660125E-4]:9.745445682373E-1,(((75[&rate=5.399802772660125E-4]:4.793939267733E-1,((74[&rate=5.399802772660125E-4]:2.133175744274E-1,76[&rate=5.399802772660125E-4]:2.133175744274E-1)[&rate=5.399802772660125E-4]:1.438498978962E-1,70[&rate=5.399802772660125E-4]:3.188113079402E-1)[&rate=5.399802772660125E-4]:1.222264544497E-1)[&rate=5.399802772660125E-4]:2.014633368608E-1,(((77[&rate=5.399802772660125E-4]:4.285330994509E-1,73[&rate=5.399802772660125E-4]:4.340125515056E-1)[&rate=5.399802772660125E-4]:4.991272847552E-2,((78[&rate=5.399802772660125E-4]:1.979739204768E-1,(82[&rate=5.399802772660125E-4]:1.37779418702E-1,72[&rate=5.399802772660125E-4]:1.076424324006E-1)[&rate=5.399802772660125E-4]:6.841367985696E-2)[&rate=5.399802772660125E-4]:9.645921422885E-2,(79[&rate=5.399802772660125E-4]:5.389908792607E-2,71[&rate=5.399802772660125E-4]:2.650182765205E-2)[&rate=5.399802772660125E-4]:2.405340467796E-1)[&rate=5.399802772660125E-4]:1.483962548647E-1)[&rate=5.399802772660125E-4]:4.50615298621E-3,(81[&rate=5.399802772660125E-4]:1.249713547307E-1,80[&rate=5.399802772660125E-4]:1.249713547307E-1)[&rate=5.399802772660125E-4]:3.141450097435E-1)[&rate=5.399802772660125E-4]:1.924258306667E-1)[&rate=5.399802772660125E-4]:1.076655459502E0,((((103[&rate=5.399802772660125E-4]:4.020540618813E-1,(29[&rate=5.399802772660125E-4]:5.766498997329E-1,(12[&rate=5.399802772660125E-4]:2.131152296838E-1,5[&rate=5.399802772660125E-4]:1.747590653004E-1)[&rate=5.399802772660125E-4]:2.566853549805E-1)[&rate=5.399802772660125E-4]:5.828087447722E-2)[&rate=5.399802772660125E-4]:1.340415682549E0,(133[&rate=5.399802772660125E-4]:4.895143245278E-1,(137[&rate=5.399802772660125E-4]:5.176293719367E-1,134[&rate=5.399802772660125E-4]:4.463964952245E-1)[&rate=5.399802772660125E-4]:1.298084300213E-2)[&rate=5.399802772660125E-4]:3.625444609982E-1)[&rate=5.399802772660125E-4]:5.500069362054E-1,52[&rate=5.399802772660125E-4]:6.281829460746E-1)[&rate=5.399802772660125E-4]:1.65960045403E-1,53[&rate=5.399802772660125E-4]:7.859462701662E-1)[&rate=5.399802772660125E-4]:2.251033943573E-1)[&rate=5.399802772660125E-4]:1.73877417375E-1)[&rate=5.399802772660125E-4]:2.49790903069E-1,(((((54[&rate=5.399802772660125E-4]:3.257250994881E-1,(37[&rate=5.399802772660125E-4]:3.693584845163E-1,58[&rate=5.399802772660125E-4]:3.502328014562E-1)[&rate=5.399802772660125E-4]:3.286934721224E-2)[&rate=5.399802772660125E-4]:1.183097881597E-2,(55[&rate=5.399802772660125E-4]:3.5772777552E-1,56[&rate=5.399802772660125E-4]:3.5772777552E-1)[&rate=5.399802772660125E-4]:9.882947592635E-3)[&rate=5.399802772660125E-4]:3.601473088291E-2,59[&rate=5.399802772660125E-4]:4.118221753072E-1)[&rate=5.399802772660125E-4]:2.662834456685E-2,57[&rate=5.399802772660125E-4]:4.411827603112E-1)[&rate=5.399802772660125E-4]:2.953346413654E-1,68[&rate=5.399802772660125E-4]:6.846048333705E-1)[&rate=5.399802772660125E-4]:3.730639712691E-1)[&rate=5.399802772660125E-4]:3.736055949912E-1,34[&rate=5.399802772660125E-4]:2.054006322848E-2)[&rate=5.399802772660125E-4]:2.926035987841E-2,((((128[&rate=5.399802772660125E-4]:1.429127653714E0,((((60[&rate=5.399802772660125E-4]:2.78575501739E-1,(64[&rate=5.399802772660125E-4]:3.235848978873E-1,65[&rate=5.399802772660125E-4]:1.728999663806E-1)[&rate=5.399802772660125E-4]:1.056755353584E-1)[&rate=5.399802772660125E-4]:1.561253563182E-2,62[&rate=5.399802772660125E-4]:4.859688592885E-1)[&rate=5.399802772660125E-4]:4.125689902962E-1,(63[&rate=5.399802772660125E-4]:1.19333317992E-1,61[&rate=5.399802772660125E-4]:1.60429208403E-1)[&rate=5.399802772660125E-4]:7.381086411817E-1)[&rate=5.399802772660125E-4]:5.547745809871E-1,((69[&rate=5.399802772660125E-4]:5.235286351136E-1,118[&rate=5.399802772660125E-4]:5.125697310039E-1)[&rate=5.399802772660125E-4]:1.566813401846E-1,((130[&rate=5.399802772660125E-4]:1.098117711944E-1,131[&rate=5.399802772660125E-4]:1.125514972217E-1)[&rate=5.399802772660125E-4]:1.996857712939E-2,(132[&rate=5.399802772660125E-4]:6.698383674651E-2,129[&rate=5.399802772660125E-4]:6.424411071915E-2)[&rate=5.399802772660125E-4]:6.55362376046E-2)[&rate=5.399802772660125E-4]:4.024844214949E-1)[&rate=5.399802772660125E-4]:7.840613593833E-1)[&rate=5.399802772660125E-4]:1.155412505394E-1)[&rate=5.399802772660125E-4]:2.745394828833E-1,(45[&rate=5.399802772660125E-4]:8.338571188565E-1,(((49[&rate=5.399802772660125E-4]:5.190754024543E-1,50[&rate=5.399802772660125E-4]:5.190754024543E-1)[&rate=5.399802772660125E-4]:1.563652582365E-1,((51[&rate=5.399802772660125E-4]:4.962031328992E-1,44[&rate=5.399802772660125E-4]:5.180610563964E-1)[&rate=5.399802772660125E-4]:7.455110962281E-2,47[&rate=5.399802772660125E-4]:5.980766468935E-1)[&rate=5.399802772660125E-4]:1.10150899043E-1)[&rate=5.399802772660125E-4]:4.905390308593E-2,(46[&rate=5.399802772660125E-4]:6.104827829722E-1,(((42[&rate=5.399802772660125E-4]:4.373901053851E-1,48[&rate=5.399802772660125E-4]:4.756414715053E-1)[&rate=5.399802772660125E-4]:7.605312276348E-2,41[&rate=5.399802772660125E-4]:5.079787472743E-1)[&rate=5.399802772660125E-4]:4.272986857068E-2,43[&rate=5.399802772660125E-4]:6.053534245879E-1)[&rate=5.399802772660125E-4]:5.12935838429E-3)[&rate=5.399802772660125E-4]:1.467986660502E-1)[&rate=5.399802772660125E-4]:8.477239114551E-2)[&rate=5.399802772660125E-4]:9.641380544928E-2)[&rate=5.399802772660125E-4]:1.114843033924E-1,(((35[&rate=5.399802772660125E-4]:1.866906589006E-1,127[&rate=5.399802772660125E-4]:2.753813946572E0)[&rate=5.399802772660125E-4]:1.022942810706E-2,121[&rate=5.399802772660125E-4]:2.322947484268E0)[&rate=5.399802772660125E-4]:2.689220402428E-3,36[&rate=5.399802772660125E-4]:2.461846498758E-1)[&rate=5.399802772660125E-4]:8.677500929177E-2)[&rate=5.399802772660125E-4]:5.953252407973E-1,(((146[&rate=5.399802772660125E-4]:6.813146432959E-1,(((96[&rate=5.399802772660125E-4]:5.398451090825E-1,99[&rate=5.399802772660125E-4]:5.753642347653E-1)[&rate=5.399802772660125E-4]:8.931418818179E-2,40[&rate=5.399802772660125E-4]:5.144051989036E-1)[&rate=5.399802772660125E-4]:3.726236108272E-2,((16[&rate=5.399802772660125E-4]:2.529644764889E0,(((100[&rate=5.399802772660125E-4]:3.732652089892E-2,94[&rate=5.399802772660125E-4]:3.732652089892E-2)[&rate=5.399802772660125E-4]:1.547390886389E-1,95[&rate=5.399802772660125E-4]:2.767650630899E-1)[&rate=5.399802772660125E-4]:3.023435935439E-1,39[&rate=5.399802772660125E-4]:4.397643943388E-1)[&rate=5.399802772660125E-4]:4.387444433251E-3)[&rate=5.399802772660125E-4]:1.456953039867E-2,98[&rate=5.399802772660125E-4]:5.87136669717E-1)[&rate=5.399802772660125E-4]:9.294619081559E-2)[&rate=5.399802772660125E-4]:9.428504074677E-3)[&rate=5.399802772660125E-4]:4.569990699963E-2,((97[&rate=5.399802772660125E-4]:3.793839469892E-1,((101[&rate=5.399802772660125E-4]:6.382631282235E-1,((((((92[&rate=5.399802772660125E-4]:3.024504519335E-2,(90[&rate=5.399802772660125E-4]:2.179929935073E-2,91[&rate=5.399802772660125E-4]:2.179929935073E-2)[&rate=5.399802772660125E-4]:8.445745842626E-3)[&rate=5.399802772660125E-4]:2.282652242713E-1,87[&rate=5.399802772660125E-4]:2.448116393276E-1)[&rate=5.399802772660125E-4]:2.497700177906E-4,((83[&rate=5.399802772660125E-4]:5.719037368773E-2,84[&rate=5.399802772660125E-4]:5.719037368773E-2)[&rate=5.399802772660125E-4]:1.350449435882E-1,((93[&rate=5.399802772660125E-4]:1.475819725421E-1,86[&rate=5.399802772660125E-4]:1.338833424051E-1)[&rate=5.399802772660125E-4]:4.546572746706E-2,85[&rate=5.399802772660125E-4]:1.793490698721E-1)[&rate=5.399802772660125E-4]:1.288624740378E-2)[&rate=5.399802772660125E-4]:5.282609206949E-2)[&rate=5.399802772660125E-4]:7.044556099023E-2,(89[&rate=5.399802772660125E-4]:2.517064502964E-2,88[&rate=5.399802772660125E-4]:1.147201489263E-2)[&rate=5.399802772660125E-4]:3.04034955443E-1)[&rate=5.399802772660125E-4]:1.376518390009E0,(((15[&rate=5.399802772660125E-4]:6.051676106805E-1,10[&rate=5.399802772660125E-4]:5.66811446297E-1)[&rate=5.399802772660125E-4]:1.581534032092E-1,6[&rate=5.399802772660125E-4]:7.085264933419E-1)[&rate=5.399802772660125E-4]:4.585631313464E-2,(18[&rate=5.399802772660125E-4]:6.282371282278E-1,3[&rate=5.399802772660125E-4]:5.131686350772E-1)[&rate=5.399802772660125E-4]:1.891593768788E-1)[&rate=5.399802772660125E-4]:4.499713209918E-1)[&rate=5.399802772660125E-4]:2.168690502876E-1,((((141[&rate=5.399802772660125E-4]:8.027526424281E-2,145[&rate=5.399802772660125E-4]:8.30149902704E-2)[&rate=5.399802772660125E-4]:5.797163504755E-1,144[&rate=5.399802772660125E-4]:6.572518886909E-1)[&rate=5.399802772660125E-4]:8.574303590123E-2,142[&rate=5.399802772660125E-4]:7.484743766471E-1)[&rate=5.399802772660125E-4]:8.226396667098E-1,(((((23[&rate=5.399802772660125E-4]:6.187980987862E-1,(25[&rate=5.399802772660125E-4]:3.564853511474E-1,20[&rate=5.399802772660125E-4]:3.373072689557E-1)[&rate=5.399802772660125E-4]:2.732716517485E-1)[&rate=5.399802772660125E-4]:1.695829847824E-1,(11[&rate=5.399802772660125E-4]:4.595655967692E-1,140[&rate=5.399802772660125E-4]:4.403875145775E-1)[&rate=5.399802772660125E-4]:2.438839799502E-1)[&rate=5.399802772660125E-4]:5.52952842353E-1,102[&rate=5.399802772660125E-4]:1.90648994415E-1)[&rate=5.399802772660125E-4]:1.273820479547E-2,((((17[&rate=5.399802772660125E-4]:5.644878481365E-1,21[&rate=5.399802772660125E-4]:5.946248344379E-1)[&rate=5.399802772660125E-4]:2.712887046763E-2,28[&rate=5.399802772660125E-4]:6.464112391519E-1)[&rate=5.399802772660125E-4]:2.869681385611E-1,1[&rate=5.399802772660125E-4]:1.470780078501E-1)[&rate=5.399802772660125E-4]:8.470264573919E-2,24[&rate=5.399802772660125E-4]:1.012602571398E0)[&rate=5.399802772660125E-4]:3.524284634293E-1)[&rate=5.399802772660125E-4]:2.680798010244E-2,((((((108[&rate=5.399802772660125E-4]:2.835828243024E-1,107[&rate=5.399802772660125E-4]:2.863225503297E-1)[&rate=5.399802772660125E-4]:3.118284412812E-1,(((114[&rate=5.399802772660125E-4]:1.9803956917E-3,104[&rate=5.399802772660125E-4]:6.225436829447E-2)[&rate=5.399802772660125E-4]:1.068294525023E-1,112[&rate=5.399802772660125E-4]:1.910016290159E-1)[&rate=5.399802772660125E-4]:2.666874205271E-1,109[&rate=5.399802772660125E-4]:4.549493235156E-1)[&rate=5.399802772660125E-4]:1.623797502871E-1)[&rate=5.399802772660125E-4]:2.631490988436E-1,(19[&rate=5.399802772660125E-4]:5.502512594503E-1,13[&rate=5.399802772660125E-4]:5.118950950666E-1)[&rate=5.399802772660125E-4]:3.71322803607E-1)[&rate=5.399802772660125E-4]:2.417664668208E-2,115[&rate=5.399802772660125E-4]:8.252027645339E-1)[&rate=5.399802772660125E-4]:1.185697516462E-1,(((148[&rate=5.399802772660125E-4]:2.482525848217E-1,143[&rate=5.399802772660125E-4]:2.455128587943E-1)[&rate=5.399802772660125E-4]:2.812928668634E-1,116[&rate=5.399802772660125E-4]:4.911892873014E-1)[&rate=5.399802772660125E-4]:2.394869972372E-1,((139[&rate=5.399802772660125E-4]:6.840812206816E-1,111[&rate=5.399802772660125E-4]:5.087387549282E-1)[&rate=5.399802772660125E-4]:9.582314409822E-2,106[&rate=5.399802772660125E-4]:5.881235428621E-1)[&rate=5.399802772660125E-4]:2.028267142792E-1)[&rate=5.399802772660125E-4]:2.130962316416E-1)[&rate=5.399802772660125E-4]:9.056111980456E-2,((113[&rate=5.399802772660125E-4]:7.705870450963E-1,(9[&rate=5.399802772660125E-4]:5.359369288121E-1,(14[&rate=5.399802772660125E-4]:3.326707376436E-1,(4[&rate=5.399802772660125E-4]:1.452515554142E-2,30[&rate=5.399802772660125E-4]:1.871278952674E-1)[&rate=5.399802772660125E-4]:2.60611335527E-1)[&rate=5.399802772660125E-4]:2.114853692506E-1)[&rate=5.399802772660125E-4]:2.26430938202E-1)[&rate=5.399802772660125E-4]:2.294106330107E-2,(105[&rate=5.399802772660125E-4]:7.000876496943E-1,(110[&rate=5.399802772660125E-4]:7.014520905755E-1,117[&rate=5.399802772660125E-4]:7.096712686578E-1)[&rate=5.399802772660125E-4]:2.055336733789E-2)[&rate=5.399802772660125E-4]:6.604319842924E-2)[&rate=5.399802772660125E-4]:3.229973084092E-1)[&rate=5.399802772660125E-4]:1.876423652459E-1)[&rate=5.399802772660125E-4]:9.434352157822E-2)[&rate=5.399802772660125E-4]:4.736940837165E-2)[&rate=5.399802772660125E-4]:2.718344710157E-1)[&rate=5.399802772660125E-4]:6.960316105544E-1,(2[&rate=5.399802772660125E-4]:8.415612897997E-1,((((7[&rate=5.399802772660125E-4]:3.085417514393E-2,8[&rate=5.399802772660125E-4]:3.085417514393E-2)[&rate=5.399802772660125E-4]:4.31459943594E-1,26[&rate=5.399802772660125E-4]:5.691634338065E-1)[&rate=5.399802772660125E-4]:1.829254195108E-1,31[&rate=5.399802772660125E-4]:7.959244697557E-1)[&rate=5.399802772660125E-4]:2.316603534862E-2,(22[&rate=5.399802772660125E-4]:5.31258555255E-1,27[&rate=5.399802772660125E-4]:5.476969114194E-1)[&rate=5.399802772660125E-4]:2.330374293012E-1)[&rate=5.399802772660125E-4]:2.498680449694E-1)[&rate=5.399802772660125E-4]:1.476295092814E0)[&rate=5.399802772660125E-4]:8.929161857127E-2)[&rate=5.399802772660125E-4]:1.602058047359E-2,147[&rate=5.399802772660125E-4]:5.238198280094E-1)[&rate=5.399802772660125E-4]:1.403531922316E-1)[&rate=5.399802772660125E-4]:4.174961983662E-1,38[&rate=5.399802772660125E-4]:9.559861584978E-1)[&rate=5.399802772660125E-4]:5.280888455168E-1)[&rate=5.399802772660125E-4]:3.110456423784E-2)[&rate=5.399802772660125E-4]:4.463934002228E-2)[&rate=5.399802772660125E-4]:1.754649116459E-2);
tree STATE_37250000 [&joint=-20970.561580655536,lnP=-20970.561580655536] = [&R] ((((121[&rate=5.331601987986848E-4]:2.583348066642E0,(((((65[&rate=5.331601987986848E-4]:1.737973300712E-1,(62[&rate=5.331601987986848E-4]:3.528948280012E-1,(60[&rate=5.331601987986848E-4]:1.411153030529E-2,64[&rate=5.331601987986848E-4]:1.64796461812E-1)[&rate=5.331601987986848E-4]:1.470024757782E-1)[&rate=5.331601987986848E-4]:1.268332398771E-2)[&rate=5.331601987986848E-4]:2.998894315156E-1,(63[&rate=5.331601987986848E-4]:8.164416984374E-2,61[&rate=5.331601987986848E-4]:1.227400602548E-1)[&rate=5.331601987986848E-4]:5.427275232498E-1)[&rate=5.331601987986848E-4]:8.513865451717E-1,(128[&rate=5.331601987986848E-4]:1.25124089452E0,((118[&rate=5.331601987986848E-4]:7.01916010857E-1,69[&rate=5.331601987986848E-4]:7.128749149666E-1)[&rate=5.331601987986848E-4]:2.910990988856E-2,((129[&rate=5.331601987986848E-4]:2.026243095117E-1,(132[&rate=5.331601987986848E-4]:1.451326505694E-1,130[&rate=5.331601987986848E-4]:1.42392924542E-1)[&rate=5.331601987986848E-4]:6.02313849697E-2)[&rate=5.331601987986848E-4]:9.824236604689E-2,131[&rate=5.331601987986848E-4]:3.03606401586E-1)[&rate=5.331601987986848E-4]:2.93172943817E-1)[&rate=5.331601987986848E-4]:6.599410011721E-1)[&rate=5.331601987986848E-4]:1.258872067586E-1)[&rate=5.331601987986848E-4]:5.297683231046E-1,(51[&rate=5.331601987986848E-4]:6.583453258828E-1,((44[&rate=5.331601987986848E-4]:6.073541596253E-1,(47[&rate=5.331601987986848E-4]:3.653711283263E-1,45[&rate=5.331601987986848E-4]:3.571744070149E-1)[&rate=5.331601987986848E-4]:2.474475121733E-1)[&rate=5.331601987986848E-4]:5.996168015284E-2,((49[&rate=5.331601987986848E-4]:5.959723194689E-1,50[&rate=5.331601987986848E-4]:5.959723194689E-1)[&rate=5.331601987986848E-4]:3.396137149303E-2,((43[&rate=5.331601987986848E-4]:5.173650233E-1,46[&rate=5.331601987986848E-4]:5.173650233E-1)[&rate=5.331601987986848E-4]:5.255803059716E-2,((41[&rate=5.331601987986848E-4]:1.747226528015E-1,48[&rate=5.331601987986848E-4]:2.18438499796E-1)[&rate=5.331601987986848E-4]:1.312836026331E-1,42[&rate=5.331601987986848E-4]:3.114707363089E-1)[&rate=5.331601987986848E-4]:2.092719897196E-1)[&rate=5.331601987986848E-4]:9.279752231046E-2)[&rate=5.331601987986848E-4]:1.005974444474E-2)[&rate=5.331601987986848E-4]:1.288740960194E-2)[&rate=5.331601987986848E-4]:4.560292031493E-1)[&rate=5.331601987986848E-4]:6.220834915217E-2,(35[&rate=5.331601987986848E-4]:2.877598515747E-1,(36[&rate=5.331601987986848E-4]:2.444400619471E-2,127[&rate=5.331601987986848E-4]:2.5449919514E0)[&rate=5.331601987986848E-4]:3.098911878458E-1)[&rate=5.331601987986848E-4]:1.525777986733E-1)[&rate=5.331601987986848E-4]:1.698301913405E-2)[&rate=5.331601987986848E-4]:5.082694209306E-1,((((39[&rate=5.331601987986848E-4]:4.451086684043E-1,(146[&rate=5.331601987986848E-4]:5.583056118549E-1,16[&rate=5.331601987986848E-4]:2.523579958737E0)[&rate=5.331601987986848E-4]:7.021635784294E-3)[&rate=5.331601987986848E-4]:1.405327382983E-1,(147[&rate=5.331601987986848E-4]:6.315420658392E-1,(101[&rate=5.331601987986848E-4]:8.000361537975E-1,(((3[&rate=5.331601987986848E-4]:5.947469153275E-1,((((((85[&rate=5.331601987986848E-4]:1.597448294502E-1,93[&rate=5.331601987986848E-4]:1.734434595873E-1)[&rate=5.331601987986848E-4]:2.019553257179E-2,86[&rate=5.331601987986848E-4]:1.79940362022E-1)[&rate=5.331601987986848E-4]:1.927641371024E-2,(84[&rate=5.331601987986848E-4]:1.856285707232E-1,83[&rate=5.331601987986848E-4]:1.856285707232E-1)[&rate=5.331601987986848E-4]:1.35882050091E-2)[&rate=5.331601987986848E-4]:9.182811490829E-2,87[&rate=5.331601987986848E-4]:2.910448906406E-1)[&rate=5.331601987986848E-4]:3.116837509255E-2,(92[&rate=5.331601987986848E-4]:2.180653336487E-1,(90[&rate=5.331601987986848E-4]:1.721048323628E-1,91[&rate=5.331601987986848E-4]:1.721048323628E-1)[&rate=5.331601987986848E-4]:4.596050128586E-2)[&rate=5.331601987986848E-4]:1.178465622215E-1)[&rate=5.331601987986848E-4]:7.407213745063E-2,(89[&rate=5.331601987986848E-4]:1.765297828868E-1,88[&rate=5.331601987986848E-4]:1.628311527498E-1)[&rate=5.331601987986848E-4]:2.334542504339E-1)[&rate=5.331601987986848E-4]:7.381875395409E-1)[&rate=5.331601987986848E-4]:1.859945417957E-1,((6[&rate=5.331601987986848E-4]:4.821394797435E-1,18[&rate=5.331601987986848E-4]:5.451531783736E-1)[&rate=5.331601987986848E-4]:1.368725524787E-1,(15[&rate=5.331601987986848E-4]:5.445381478682E-1,10[&rate=5.331601987986848E-4]:5.061819834847E-1)[&rate=5.331601987986848E-4]:1.292684049019E-1)[&rate=5.331601987986848E-4]:2.137842194214E-1)[&rate=5.331601987986848E-4]:6.451720293021E-1,((((((112[&rate=5.331601987986848E-4]:5.761172793159E-1,109[&rate=5.331601987986848E-4]:5.733775532885E-1)[&rate=5.331601987986848E-4]:4.041489894441E-2,((114[&rate=5.331601987986848E-4]:2.343953154586E-1,104[&rate=5.331601987986848E-4]:2.946692880613E-1)[&rate=5.331601987986848E-4]:1.804265205822E-1,(108[&rate=5.331601987986848E-4]:2.637432331155E-1,107[&rate=5.331601987986848E-4]:2.664829591428E-1)[&rate=5.331601987986848E-4]:2.086128495008E-1)[&rate=5.331601987986848E-4]:1.195185613976E-1)[&rate=5.331601987986848E-4]:3.098028211013E-1,((19[&rate=5.331601987986848E-4]:5.188227470557E-1,13[&rate=5.331601987986848E-4]:4.80466582672E-1)[&rate=5.331601987986848E-4]:1.52402722343E-1,115[&rate=5.331601987986848E-4]:5.506775241932E-1)[&rate=5.331601987986848E-4]:2.934656943466E-1)[&rate=5.331601987986848E-4]:4.336329525729E-2,((116[&rate=5.331601987986848E-4]:5.571791505823E-1,((106[&rate=5.331601987986848E-4]:2.409260971749E-1,111[&rate=5.331601987986848E-4]:2.573644533392E-1)[&rate=5.331601987986848E-4]:2.887791764454E-1,139[&rate=5.331601987986848E-4]:7.21486095538E-1)[&rate=5.331601987986848E-4]:8.774784956481E-2)[&rate=5.331601987986848E-4]:2.187281061057E-2,(148[&rate=5.331601987986848E-4]:1.208793547121E-1,143[&rate=5.331601987986848E-4]:1.181396286847E-1)[&rate=5.331601987986848E-4]:4.965287708645E-1)[&rate=5.331601987986848E-4]:3.084545526042E-1)[&rate=5.331601987986848E-4]:2.137157823972E-2,((113[&rate=5.331601987986848E-4]:5.95988958137E-1,((14[&rate=5.331601987986848E-4]:3.85833782793E-1,(4[&rate=5.331601987986848E-4]:8.308341033185E-2,30[&rate=5.331601987986848E-4]:2.556861500579E-1)[&rate=5.331601987986848E-4]:2.452161258859E-1)[&rate=5.331601987986848E-4]:1.849858544418E-1,(9[&rate=5.331601987986848E-4]:4.733371000977E-1,117[&rate=5.331601987986848E-4]:4.842960042073E-1)[&rate=5.331601987986848E-4]:8.926335905498E-2)[&rate=5.331601987986848E-4]:2.516932090221E-2)[&rate=5.331601987986848E-4]:2.399184477177E-2,(110[&rate=5.331601987986848E-4]:2.558614767139E-1,105[&rate=5.331601987986848E-4]:2.339436684948E-1)[&rate=5.331601987986848E-4]:3.586398741401E-1)[&rate=5.331601987986848E-4]:3.710890699499E-1)[&rate=5.331601987986848E-4]:3.132190336763E-1,(((((((17[&rate=5.331601987986848E-4]:5.92010493944E-1,21[&rate=5.331601987986848E-4]:6.221474802454E-1)[&rate=5.331601987986848E-4]:4.341075343746E-2,28[&rate=5.331601987986848E-4]:6.902157679293E-1)[&rate=5.331601987986848E-4]:2.089160739683E-1,1[&rate=5.331601987986848E-4]:1.128304720347E-1)[&rate=5.331601987986848E-4]:9.35911710861E-2,24[&rate=5.331601987986848E-4]:9.87243560929E-1)[&rate=5.331601987986848E-4]:2.048206282032E-1,((23[&rate=5.331601987986848E-4]:8.737618887383E-1,(25[&rate=5.331601987986848E-4]:6.34951409884E-1,20[&rate=5.331601987986848E-4]:6.157733276923E-1)[&rate=5.331601987986848E-4]:2.497693829639E-1)[&rate=5.331601987986848E-4]:2.394055184571E-2,(11[&rate=5.331601987986848E-4]:5.987497220872E-1,140[&rate=5.331601987986848E-4]:5.795716398955E-1)[&rate=5.331601987986848E-4]:2.140212116475E-1)[&rate=5.331601987986848E-4]:2.834028444386E-1)[&rate=5.331601987986848E-4]:4.119888679881E-2,102[&rate=5.331601987986848E-4]:7.161924031464E-2)[&rate=5.331601987986848E-4]:1.059849837669E-1,(((141[&rate=5.331601987986848E-4]:4.945729928991E-1,145[&rate=5.331601987986848E-4]:4.973127189267E-1)[&rate=5.331601987986848E-4]:1.279844665585E-1,144[&rate=5.331601987986848E-4]:6.198177334303E-1)[&rate=5.331601987986848E-4]:7.897974075296E-2,142[&rate=5.331601987986848E-4]:7.042769262382E-1)[&rate=5.331601987986848E-4]:7.199026403092E-1)[&rate=5.331601987986848E-4]:5.271207971381E-2)[&rate=5.331601987986848E-4]:1.983369086573E-1)[&rate=5.331601987986848E-4]:3.768623933999E-1)[&rate=5.331601987986848E-4]:7.472930218551E-1)[&rate=5.331601987986848E-4]:1.14763900437E-2)[&rate=5.331601987986848E-4]:5.593251359338E-3,((((97[&rate=5.331601987986848E-4]:3.995193775151E-1,((100[&rate=5.331601987986848E-4]:2.171011555761E-1,94[&rate=5.331601987986848E-4]:2.171011555761E-1)[&rate=5.331601987986848E-4]:1.792515513828E-1,95[&rate=5.331601987986848E-4]:4.81052160511E-1)[&rate=5.331601987986848E-4]:1.288497306653E-1)[&rate=5.331601987986848E-4]:1.468493761055E-2,(40[&rate=5.331601987986848E-4]:3.575475794728E-1,(99[&rate=5.331601987986848E-4]:4.706384472324E-1,96[&rate=5.331601987986848E-4]:4.351193215496E-1)[&rate=5.331601987986848E-4]:3.718235628387E-2)[&rate=5.331601987986848E-4]:1.27694987019E-1)[&rate=5.331601987986848E-4]:4.95186779687E-2,98[&rate=5.331601987986848E-4]:6.631765450068E-1)[&rate=5.331601987986848E-4]:4.894075199007E-2,(((7[&rate=5.331601987986848E-4]:3.052599380971E-1,8[&rate=5.331601987986848E-4]:3.052599380971E-1)[&rate=5.331601987986848E-4]:6.642404084196E-1,26[&rate=5.331601987986848E-4]:1.076349661585E0)[&rate=5.331601987986848E-4]:2.587216817792E-1,((22[&rate=5.331601987986848E-4]:4.267982971121E-1,27[&rate=5.331601987986848E-4]:4.432366532765E-1)[&rate=5.331601987986848E-4]:5.447839843107E-1,(31[&rate=5.331601987986848E-4]:7.101234653848E-1,2[&rate=5.331601987986848E-4]:4.827262051108E-1)[&rate=5.331601987986848E-4]:3.16253336586E-1)[&rate=5.331601987986848E-4]:3.52530157832E-1)[&rate=5.331601987986848E-4]:1.388918099751E0)[&rate=5.331601987986848E-4]:7.53266161135E-3)[&rate=5.331601987986848E-4]:3.155361216406E-1,38[&rate=5.331601987986848E-4]:8.384647687735E-1)[&rate=5.331601987986848E-4]:7.294907680547E-1)[&rate=5.331601987986848E-4]:7.780430350154E-2,((((125[&rate=5.331601987986848E-4]:9.586748694306E-1,((137[&rate=5.331601987986848E-4]:4.557412062456E-1,(134[&rate=5.331601987986848E-4]:2.400074448268E-1,133[&rate=5.331601987986848E-4]:2.701444311279E-1)[&rate=5.331601987986848E-4]:1.445008847066E-1)[&rate=5.331601987986848E-4]:1.172375134646E0,(((103[&rate=5.331601987986848E-4]:6.305966953786E-1,(29[&rate=5.331601987986848E-4]:6.680643772442E-1,(12[&rate=5.331601987986848E-4]:3.163154874123E-1,5[&rate=5.331601987986848E-4]:2.779593230288E-1)[&rate=5.331601987986848E-4]:2.448995747634E-1)[&rate=5.331601987986848E-4]:1.954090304631E-1)[&rate=5.331601987986848E-4]:1.583710242637E0,52[&rate=5.331601987986848E-4]:5.500132034542E-1)[&rate=5.331601987986848E-4]:2.610174276628E-1,(((75[&rate=5.331601987986848E-4]:6.100712246294E-1,(74[&rate=5.331601987986848E-4]:5.286986673063E-1,(76[&rate=5.331601987986848E-4]:4.935618650135E-1,70[&rate=5.331601987986848E-4]:4.552057006301E-1)[&rate=5.331601987986848E-4]:3.51368022928E-2)[&rate=5.331601987986848E-4]:8.137255732307E-2)[&rate=5.331601987986848E-4]:1.16773398537E-1,((77[&rate=5.331601987986848E-4]:2.848939450899E-1,73[&rate=5.331601987986848E-4]:2.903733971446E-1)[&rate=5.331601987986848E-4]:2.228713937569E-1,((82[&rate=5.331601987986848E-4]:4.036598603069E-1,(79[&rate=5.331601987986848E-4]:3.479478727905E-1,(71[&rate=5.331601987986848E-4]:3.186604273034E-1,(72[&rate=5.331601987986848E-4]:2.178397050582E-3,78[&rate=5.331601987986848E-4]:2.40962052699E-2)[&rate=5.331601987986848E-4]:3.219614823075E-1)[&rate=5.331601987986848E-4]:1.890185213139E-3)[&rate=5.331601987986848E-4]:4.749280943431E-2)[&rate=5.331601987986848E-4]:5.925491713326E-2,(81[&rate=5.331601987986848E-4]:1.014406612806E-1,80[&rate=5.331601987986848E-4]:1.014406612806E-1)[&rate=5.331601987986848E-4]:3.450357599952E-1)[&rate=5.331601987986848E-4]:1.745330113254E-2)[&rate=5.331601987986848E-4]:2.135998322649E-1)[&rate=5.331601987986848E-4]:8.051368666666E-1,53[&rate=5.331601987986848E-4]:7.855184312208E-1)[&rate=5.331601987986848E-4]:1.731547858473E-2)[&rate=5.331601987986848E-4]:2.107043707191E-3)[&rate=5.331601987986848E-4]:3.641164295791E-1)[&rate=5.331601987986848E-4]:1.840856542835E-1,(((((58[&rate=5.331601987986848E-4]:2.064623683067E-1,59[&rate=5.331601987986848E-4]:1.873366852466E-1)[&rate=5.331601987986848E-4]:8.329845561949E-3,(54[&rate=5.331601987986848E-4]:1.043559699673E-1,37[&rate=5.331601987986848E-4]:1.808587022077E-1)[&rate=5.331601987986848E-4]:5.305919472106E-2)[&rate=5.331601987986848E-4]:1.67414611014E-1,(55[&rate=5.331601987986848E-4]:3.204445841764E-1,56[&rate=5.331601987986848E-4]:3.204445841764E-1)[&rate=5.331601987986848E-4]:3.443983633455E-2)[&rate=5.331601987986848E-4]:1.07253543388E-1,57[&rate=5.331601987986848E-4]:4.730669256476E-1)[&rate=5.331601987986848E-4]:1.753832958725E-1,68[&rate=5.331601987986848E-4]:5.96537653214E-1)[&rate=5.331601987986848E-4]:3.795562038333E-1)[&rate=5.331601987986848E-4]:3.774400536862E-1,((67[&rate=5.331601987986848E-4]:2.697244029799E-1,(122[&rate=5.331601987986848E-4]:3.528907664537E-1,(123[&rate=5.331601987986848E-4]:1.304932795839E-1,124[&rate=5.331601987986848E-4]:1.277610391468E-1)[&rate=5.331601987986848E-4]:2.223974868697E-1)[&rate=5.331601987986848E-4]:4.181061868669E-1)[&rate=5.331601987986848E-4]:1.86289667522E-1,(66[&rate=5.331601987986848E-4]:3.404160587866E-1,(126[&rate=5.331601987986848E-4]:1.119048192885E0,(120[&rate=5.331601987986848E-4]:1.591353068407E0,(119[&rate=5.331601987986848E-4]:1.662929088886E0,((138[&rate=5.331601987986848E-4]:2.977709583211E-1,136[&rate=5.331601987986848E-4]:1.662641090059E-1)[&rate=5.331601987986848E-4]:5.607377583427E-1,135[&rate=5.331601987986848E-4]:6.585087166638E-1)[&rate=5.331601987986848E-4]:6.564751667429E-1)[&rate=5.331601987986848E-4]:2.431439048013E-2)[&rate=5.331601987986848E-4]:2.175072361621E-1)[&rate=5.331601987986848E-4]:4.685420555871E-1)[&rate=5.331601987986848E-4]:1.155980117152E-1)[&rate=5.331601987986848E-4]:3.497992024594E-1)[&rate=5.331601987986848E-4]:1.216814110321E-1,(32[&rate=5.331601987986848E-4]:1.076216606249E-2,34[&rate=5.331601987986848E-4]:3.267997428157E-2)[&rate=5.331601987986848E-4]:3.180101108172E-2)[&rate=5.331601987986848E-4]:1.158997098208E-1)[&rate=5.331601987986848E-4]:5.057299740379E-2,33[&rate=5.331601987986848E-4]:2.145153364236E-1);
tree STATE_37260000 [&joint=-21013.015598336733,lnP=-21013.015598336733] = [&R] ((((((((((64[&rate=5.943441696657935E-4]:1.617602855855E-1,60[&rate=5.943441696657935E-4]:1.107535407884E-2)[&rate=5.943441696657935E-4]:9.647026189412E-2,62[&rate=5.943441696657935E-4]:2.993264378907E-1)[&rate=5.943441696657935E-4]:1.399657685447E-1,65[&rate=5.943441696657935E-4]:2.475113845177E-1)[&rate=5.943441696657935E-4]:7.00367607399E-2,(63[&rate=5.943441696657935E-4]:2.268641638722E-1,61[&rate=5.943441696657935E-4]:2.679600542833E-1)[&rate=5.943441696657935E-4]:2.41368912892E-1)[&rate=5.943441696657935E-4]:1.01391940619E0,(128[&rate=5.943441696657935E-4]:1.280036163097E0,((118[&rate=5.943441696657935E-4]:7.781546543472E-1,((130[&rate=5.943441696657935E-4]:1.145503490674E-1,131[&rate=5.943441696657935E-4]:1.172900750948E-1)[&rate=5.943441696657935E-4]:3.740330143181E-2,(132[&rate=5.943441696657935E-4]:1.377059483527E-1,129[&rate=5.943441696657935E-4]:1.349662223254E-1)[&rate=5.943441696657935E-4]:1.698742817386E-2)[&rate=5.943441696657935E-4]:4.89214702478E-1)[&rate=5.943441696657935E-4]:4.192565530499E-3,69[&rate=5.943441696657935E-4]:7.933061239873E-1)[&rate=5.943441696657935E-4]:6.374149706171E-1)[&rate=5.943441696657935E-4]:1.034861828707E-1)[&rate=5.943441696657935E-4]:2.815235143182E-1,(((51[&rate=5.943441696657935E-4]:6.015564043672E-1,((42[&rate=5.943441696657935E-4]:4.089591985265E-1,(48[&rate=5.943441696657935E-4]:3.481902494136E-1,41[&rate=5.943441696657935E-4]:3.044744024192E-1)[&rate=5.943441696657935E-4]:9.902031523309E-2)[&rate=5.943441696657935E-4]:1.747293344859E-2,(43[&rate=5.943441696657935E-4]:4.590635480324E-1,46[&rate=5.943441696657935E-4]:4.590635480324E-1)[&rate=5.943441696657935E-4]:1.65489118114E-2)[&rate=5.943441696657935E-4]:1.532663488948E-1)[&rate=5.943441696657935E-4]:1.553725357611E-2,(49[&rate=5.943441696657935E-4]:3.591901396998E-1,50[&rate=5.943441696657935E-4]:3.591901396998E-1)[&rate=5.943441696657935E-4]:2.524390373692E-1)[&rate=5.943441696657935E-4]:1.019390101058E-1,((44[&rate=5.943441696657935E-4]:2.041233455289E-2,47[&rate=5.943441696657935E-4]:2.587681542714E-2)[&rate=5.943441696657935E-4]:5.592283568986E-1,45[&rate=5.943441696657935E-4]:5.769084510143E-1)[&rate=5.943441696657935E-4]:1.612499000949E-1)[&rate=5.943441696657935E-4]:1.534912968858E-1)[&rate=5.943441696657935E-4]:7.195446113264E-2,(((127[&rate=5.943441696657935E-4]:2.046031794233E0,121[&rate=5.943441696657935E-4]:1.604935903823E0)[&rate=5.943441696657935E-4]:4.802439196268E-1,36[&rate=5.943441696657935E-4]:5.727768654913E-3)[&rate=5.943441696657935E-4]:9.868269154348E-2,35[&rate=5.943441696657935E-4]:5.783511773264E-2)[&rate=5.943441696657935E-4]:1.503980803986E-1)[&rate=5.943441696657935E-4]:2.253020462906E-1,((((96[&rate=5.943441696657935E-4]:5.616651402182E-1,99[&rate=5.943441696657935E-4]:5.971842659011E-1)[&rate=5.943441696657935E-4]:1.099199657764E-1,40[&rate=5.943441696657935E-4]:5.568310076339E-1)[&rate=5.943441696657935E-4]:2.191855927539E-1,((((((2[&rate=5.943441696657935E-4]:3.857228050051E-1,31[&rate=5.943441696657935E-4]:6.131200652792E-1)[&rate=5.943441696657935E-4]:2.600494493907E-1,((22[&rate=5.943441696657935E-4]:2.048459182041E-1,27[&rate=5.943441696657935E-4]:2.212842743685E-1)[&rate=5.943441696657935E-4]:4.624026414869E-1,((7[&rate=5.943441696657935E-4]:1.178739292257E-1,8[&rate=5.943441696657935E-4]:1.178739292257E-1)[&rate=5.943441696657935E-4]:4.187949292245E-1,26[&rate=5.943441696657935E-4]:6.435181735187E-1)[&rate=5.943441696657935E-4]:3.4689290282E-2)[&rate=5.943441696657935E-4]:1.511264344308E-1)[&rate=5.943441696657935E-4]:1.767222347673E0,146[&rate=5.943441696657935E-4]:5.764873784746E-1)[&rate=5.943441696657935E-4]:1.286435360107E-1,(39[&rate=5.943441696657935E-4]:5.490736233507E-1,(147[&rate=5.943441696657935E-4]:3.816048313306E-1,16[&rate=5.943441696657935E-4]:2.409720708267E0)[&rate=5.943441696657935E-4]:2.248458412005E-1)[&rate=5.943441696657935E-4]:3.583871189973E-2)[&rate=5.943441696657935E-4]:1.370057530443E-1,(97[&rate=5.943441696657935E-4]:3.887302673874E-1,(101[&rate=5.943441696657935E-4]:6.52111267164E-1,(((3[&rate=5.943441696657935E-4]:5.854746661911E-1,(((87[&rate=5.943441696657935E-4]:1.420208231429E-1,(93[&rate=5.943441696657935E-4]:1.147620989989E-1,(83[&rate=5.943441696657935E-4]:1.000801119861E-1,(84[&rate=5.943441696657935E-4]:9.818604418572E-2,(86[&rate=5.943441696657935E-4]:8.832021196637E-2,85[&rate=5.943441696657935E-4]:8.832021196637E-2)[&rate=5.943441696657935E-4]:9.865832219347E-3)[&rate=5.943441696657935E-4]:1.894067800404E-3)[&rate=5.943441696657935E-4]:9.83356875725E-4)[&rate=5.943441696657935E-4]:4.095735428108E-2)[&rate=5.943441696657935E-4]:2.082208905231E-1,(92[&rate=5.943441696657935E-4]:1.469644113594E-1,(90[&rate=5.943441696657935E-4]:5.114105947478E-2,91[&rate=5.943441696657935E-4]:5.114105947478E-2)[&rate=5.943441696657935E-4]:9.582335188462E-2)[&rate=5.943441696657935E-4]:2.169759324437E-1)[&rate=5.943441696657935E-4]:1.798517043305E-1,(89[&rate=5.943441696657935E-4]:9.636346459326E-2,88[&rate=5.943441696657935E-4]:8.266483445624E-2)[&rate=5.943441696657935E-4]:4.474285835403E-1)[&rate=5.943441696657935E-4]:5.951072755917E-1)[&rate=5.943441696657935E-4]:5.663411322897E-2,((18[&rate=5.943441696657935E-4]:5.035029011949E-1,6[&rate=5.943441696657935E-4]:4.404892025647E-1)[&rate=5.943441696657935E-4]:1.17442021583E-1,(15[&rate=5.943441696657935E-4]:3.438355575508E-1,10[&rate=5.943441696657935E-4]:3.054793931674E-1)[&rate=5.943441696657935E-4]:2.688901871447E-1)[&rate=5.943441696657935E-4]:1.362323497929E-1)[&rate=5.943441696657935E-4]:6.979423459402E-1,(((102[&rate=5.943441696657935E-4]:6.351029231834E-2,((23[&rate=5.943441696657935E-4]:4.474735418914E-1,(25[&rate=5.943441696657935E-4]:3.590751449567E-1,20[&rate=5.943441696657935E-4]:3.39897062765E-1)[&rate=5.943441696657935E-4]:9.935730104431E-2)[&rate=5.943441696657935E-4]:2.864931611927E-1,(11[&rate=5.943441696657935E-4]:4.982255169E-1,140[&rate=5.943441696657935E-4]:4.790474347082E-1)[&rate=5.943441696657935E-4]:1.508096793349E-1)[&rate=5.943441696657935E-4]:4.80228520741E-1)[&rate=5.943441696657935E-4]:2.036821938781E-1,((1[&rate=5.943441696657935E-4]:7.992586714277E-2,24[&rate=5.943441696657935E-4]:8.60747784951E-1)[&rate=5.943441696657935E-4]:5.451321900016E-3,(28[&rate=5.943441696657935E-4]:6.901314563121E-1,(21[&rate=5.943441696657935E-4]:5.328772428422E-1,17[&rate=5.943441696657935E-4]:5.027402565408E-1)[&rate=5.943441696657935E-4]:1.325966792234E-1)[&rate=5.943441696657935E-4]:1.815471025937E-1)[&rate=5.943441696657935E-4]:5.626372149618E-1)[&rate=5.943441696657935E-4]:1.211227195558E-2,(((((104[&rate=5.943441696657935E-4]:2.967865769887E-1,(108[&rate=5.943441696657935E-4]:8.995140579243E-2,107[&rate=5.943441696657935E-4]:9.269113181979E-2)[&rate=5.943441696657935E-4]:2.040954451689E-1)[&rate=5.943441696657935E-4]:4.303558543028E-1,((109[&rate=5.943441696657935E-4]:5.53627593572E-1,(114[&rate=5.943441696657935E-4]:3.830551066819E-1,116[&rate=5.943441696657935E-4]:3.830551066819E-1)[&rate=5.943441696657935E-4]:9.11204320956E-2)[&rate=5.943441696657935E-4]:3.547009082618E-2,112[&rate=5.943441696657935E-4]:5.918374104256E-1)[&rate=5.943441696657935E-4]:1.572228290851E-1)[&rate=5.943441696657935E-4]:2.729019908475E-2,(((106[&rate=5.943441696657935E-4]:2.592242643251E-3,111[&rate=5.943441696657935E-4]:1.903059880762E-2)[&rate=5.943441696657935E-4]:5.040479277323E-1,139[&rate=5.943441696657935E-4]:6.984209922933E-1)[&rate=5.943441696657935E-4]:2.191848607363E-1,(((19[&rate=5.943441696657935E-4]:4.09293908953E-1,13[&rate=5.943441696657935E-4]:3.709377445693E-1)[&rate=5.943441696657935E-4]:9.857027762626E-2,115[&rate=5.943441696657935E-4]:3.873162413737E-1)[&rate=5.943441696657935E-4]:2.45906106642E-1,(148[&rate=5.943441696657935E-4]:4.438503823361E-1,143[&rate=5.943441696657935E-4]:4.411106563088E-1)[&rate=5.943441696657935E-4]:2.277281300633E-1)[&rate=5.943441696657935E-4]:3.232871049328E-2)[&rate=5.943441696657935E-4]:2.860759926448E-2)[&rate=5.943441696657935E-4]:6.763005377874E-2,((110[&rate=5.943441696657935E-4]:4.045897061753E-1,105[&rate=5.943441696657935E-4]:3.826718979562E-1)[&rate=5.943441696657935E-4]:3.498035527449E-1,((14[&rate=5.943441696657935E-4]:3.647821359962E-1,(4[&rate=5.943441696657935E-4]:1.198104184648E-1,30[&rate=5.943441696657935E-4]:2.924131581908E-1)[&rate=5.943441696657935E-4]:1.874374709563E-1)[&rate=5.943441696657935E-4]:1.196384168082E-1,(113[&rate=5.943441696657935E-4]:3.727991349039E-1,(117[&rate=5.943441696657935E-4]:2.978975777663E-1,9[&rate=5.943441696657935E-4]:2.869386736566E-1)[&rate=5.943441696657935E-4]:7.76412831652E-2)[&rate=5.943441696657935E-4]:1.116214179006E-1)[&rate=5.943441696657935E-4]:2.754521581705E-1)[&rate=5.943441696657935E-4]:8.410778139916E-2)[&rate=5.943441696657935E-4]:4.611968553925E-1,(((141[&rate=5.943441696657935E-4]:8.484769686745E-2,145[&rate=5.943441696657935E-4]:8.758742289504E-2)[&rate=5.943441696657935E-4]:2.16847031843E-1,144[&rate=5.943441696657935E-4]:2.989550026831E-1)[&rate=5.943441696657935E-4]:2.834698260965E-1,142[&rate=5.943441696657935E-4]:5.879042808345E-1)[&rate=5.943441696657935E-4]:8.898758066584E-1)[&rate=5.943441696657935E-4]:4.810001312489E-2)[&rate=5.943441696657935E-4]:6.348609323569E-2)[&rate=5.943441696657935E-4]:3.147998678312E-1)[&rate=5.943441696657935E-4]:7.808214105834E-1)[&rate=5.943441696657935E-4]:2.621495695411E-1)[&rate=5.943441696657935E-4]:3.370169941881E-2,(98[&rate=5.943441696657935E-4]:8.391954532174E-1,((100[&rate=5.943441696657935E-4]:6.027792419457E-2,94[&rate=5.943441696657935E-4]:6.027792419457E-2)[&rate=5.943441696657935E-4]:3.686273690254E-1,95[&rate=5.943441696657935E-4]:5.13604746772E-1)[&rate=5.943441696657935E-4]:3.365196681941E-1)[&rate=5.943441696657935E-4]:4.483963504249E-2)[&rate=5.943441696657935E-4]:2.039681267427E-2)[&rate=5.943441696657935E-4]:1.408401391859E-1,38[&rate=5.943441696657935E-4]:8.485507286447E-1)[&rate=5.943441696657935E-4]:1.873499622927E-1)[&rate=5.943441696657935E-4]:5.803753744379E-1,33[&rate=5.943441696657935E-4]:1.344585640653E-1)[&rate=5.943441696657935E-4]:9.873081672236E-4,((32[&rate=5.943441696657935E-4]:2.89948073717E-2,34[&rate=5.943441696657935E-4]:5.091261559079E-2)[&rate=5.943441696657935E-4]:5.985100019823E-2,(((125[&rate=5.943441696657935E-4]:1.17661405115E0,(53[&rate=5.943441696657935E-4]:9.276849234418E-1,(((75[&rate=5.943441696657935E-4]:6.127945262964E-1,(70[&rate=5.943441696657935E-4]:4.871395761987E-1,(76[&rate=5.943441696657935E-4]:3.365407243886E-1,74[&rate=5.943441696657935E-4]:3.365407243886E-1)[&rate=5.943441696657935E-4]:1.889550161936E-1)[&rate=5.943441696657935E-4]:8.729878571423E-2)[&rate=5.943441696657935E-4]:1.276978231118E-1,((81[&rate=5.943441696657935E-4]:2.534568945044E-1,80[&rate=5.943441696657935E-4]:2.534568945044E-1)[&rate=5.943441696657935E-4]:1.876546445821E-1,(73[&rate=5.943441696657935E-4]:4.587477685167E-1,(((79[&rate=5.943441696657935E-4]:2.915086443777E-1,(78[&rate=5.943441696657935E-4]:1.337976651648E-1,(72[&rate=5.943441696657935E-4]:7.292733998254E-2,82[&rate=5.943441696657935E-4]:1.030643262839E-1)[&rate=5.943441696657935E-4]:3.895251696297E-2)[&rate=5.943441696657935E-4]:1.577109792129E-1)[&rate=5.943441696657935E-4]:2.36375739979E-2,77[&rate=5.943441696657935E-4]:3.507626567317E-1)[&rate=5.943441696657935E-4]:7.757666164509E-2,71[&rate=5.943441696657935E-4]:3.653256197467E-1)[&rate=5.943441696657935E-4]:2.492899808519E-2)[&rate=5.943441696657935E-4]:3.167883906287E-2)[&rate=5.943441696657935E-4]:2.500657418286E-1)[&rate=5.943441696657935E-4]:8.460042212011E-1,((103[&rate=5.943441696657935E-4]:6.540686749009E-1,(29[&rate=5.943441696657935E-4]:6.023110126038E-1,(12[&rate=5.943441696657935E-4]:3.016179045317E-1,5[&rate=5.943441696657935E-4]:2.632617401482E-1)[&rate=5.943441696657935E-4]:1.938437930037E-1)[&rate=5.943441696657935E-4]:2.846343746259E-1)[&rate=5.943441696657935E-4]:1.319907250855E0,((133[&rate=5.943441696657935E-4]:4.17305387177E-1,(137[&rate=5.943441696657935E-4]:4.223543293129E-1,134[&rate=5.943441696657935E-4]:3.511214526007E-1)[&rate=5.943441696657935E-4]:3.60469482752E-2)[&rate=5.943441696657935E-4]:5.337475012421E-1,52[&rate=5.943441696657935E-4]:1.771701127623E-1)[&rate=5.943441696657935E-4]:1.325120784329E-1)[&rate=5.943441696657935E-4]:5.385480421135E-1)[&rate=5.943441696657935E-4]:8.765141144454E-2)[&rate=5.943441696657935E-4]:4.593116413696E-1)[&rate=5.943441696657935E-4]:1.029890714846E-1,(((55[&rate=5.943441696657935E-4]:3.500264090266E-1,56[&rate=5.943441696657935E-4]:3.500264090266E-1)[&rate=5.943441696657935E-4]:1.109537504507E-1,((58[&rate=5.943441696657935E-4]:2.816780887638E-1,(54[&rate=5.943441696657935E-4]:6.362704941637E-2,(37[&rate=5.943441696657935E-4]:1.146675562144E-1,59[&rate=5.943441696657935E-4]:7.641619009422E-2)[&rate=5.943441696657935E-4]:2.546222544237E-2)[&rate=5.943441696657935E-4]:1.606739901671E-1)[&rate=5.943441696657935E-4]:1.034804072739E-2,57[&rate=5.943441696657935E-4]:2.756326868682E-1)[&rate=5.943441696657935E-4]:1.962764343578E-1)[&rate=5.943441696657935E-4]:5.101147300142E-1,68[&rate=5.943441696657935E-4]:9.301112829342E-1)[&rate=5.943441696657935E-4]:1.828251730339E-1)[&rate=5.943441696657935E-4]:1.755619845207E-1,((66[&rate=5.943441696657935E-4]:3.988617318174E-1,(126[&rate=5.943441696657935E-4]:1.347598458581E0,((119[&rate=5.943441696657935E-4]:8.966205151464E-1,120[&rate=5.943441696657935E-4]:8.007301041876E-1)[&rate=5.943441696657935E-4]:6.25521774552E-1,((138[&rate=5.943441696657935E-4]:4.26674369762E-1,136[&rate=5.943441696657935E-4]:2.951675204468E-1)[&rate=5.943441696657935E-4]:3.867446571088E-1,135[&rate=5.943441696657935E-4]:6.134190268708E-1)[&rate=5.943441696657935E-4]:5.607780573483E-1)[&rate=5.943441696657935E-4]:6.111586915259E-1)[&rate=5.943441696657935E-4]:2.984374629218E-1)[&rate=5.943441696657935E-4]:1.442451037688E-1,(67[&rate=5.943441696657935E-4]:4.658215127077E-1,(122[&rate=5.943441696657935E-4]:4.54817499787E-1,(123[&rate=5.943441696657935E-4]:3.244428261156E-1,124[&rate=5.943441696657935E-4]:3.217105856785E-1)[&rate=5.943441696657935E-4]:1.303746736713E-1)[&rate=5.943441696657935E-4]:5.122765632614E-1)[&rate=5.943441696657935E-4]:7.728532287857E-2)[&rate=5.943441696657935E-4]:1.976709671302E-1)[&rate=5.943441696657935E-4]:2.329995117027E-1)[&rate=5.943441696657935E-4]:4.112061260787E-2);
tree STATE_37270000 [&joint=-20996.691288808477,lnP=-20996.691288808477] = [&R] (((125[&rate=5.861096889208456E-4]:1.288025457711E0,((((((75[&rate=5.861096889208456E-4]:6.659513227466E-1,(74[&rate=5.861096889208456E-4]:4.907592154499E-1,(70[&rate=5.861096889208456E-4]:3.338831713022E-1,76[&rate=5.861096889208456E-4]:3.722393356857E-1)[&rate=5.861096889208456E-4]:1.185198797643E-1)[&rate=5.861096889208456E-4]:1.751921072967E-1)[&rate=5.861096889208456E-4]:1.730747546453E-1,(((71[&rate=5.861096889208456E-4]:3.42215651089E-1,(77[&rate=5.861096889208456E-4]:2.492269754141E-1,73[&rate=5.861096889208456E-4]:2.547064274688E-1)[&rate=5.861096889208456E-4]:1.560023743051E-1)[&rate=5.861096889208456E-4]:1.335841589273E-1,(81[&rate=5.861096889208456E-4]:2.801723927757E-1,80[&rate=5.861096889208456E-4]:2.801723927757E-1)[&rate=5.861096889208456E-4]:2.148054994324E-1)[&rate=5.861096889208456E-4]:1.632532003268E-1,(82[&rate=5.861096889208456E-4]:4.934473445757E-1,(79[&rate=5.861096889208456E-4]:2.151973659816E-1,(78[&rate=5.861096889208456E-4]:4.895462133322E-2,72[&rate=5.861096889208456E-4]:2.703681311391E-2)[&rate=5.861096889208456E-4]:1.662427446484E-1)[&rate=5.861096889208456E-4]:2.70030800512E-1)[&rate=5.861096889208456E-4]:1.812221041234E-1)[&rate=5.861096889208456E-4]:1.31479916364E-1)[&rate=5.861096889208456E-4]:7.201670462782E-1,(137[&rate=5.861096889208456E-4]:7.312299994731E-1,(133[&rate=5.861096889208456E-4]:6.182182637143E-1,134[&rate=5.861096889208456E-4]:5.880812774132E-1)[&rate=5.861096889208456E-4]:7.191584534777E-2)[&rate=5.861096889208456E-4]:9.046754529641E-1)[&rate=5.861096889208456E-4]:4.734642667777E-2,53[&rate=5.861096889208456E-4]:8.600764917358E-1)[&rate=5.861096889208456E-4]:3.257363615701E-2,(52[&rate=5.861096889208456E-4]:5.111397442778E-1,(103[&rate=5.861096889208456E-4]:5.018689233789E-1,(29[&rate=5.861096889208456E-4]:5.990964689247E-1,(12[&rate=5.861096889208456E-4]:2.821320761021E-1,5[&rate=5.861096889208456E-4]:2.437759117186E-1)[&rate=5.861096889208456E-4]:2.101150777541E-1)[&rate=5.861096889208456E-4]:1.35649166783E-1)[&rate=5.861096889208456E-4]:1.67356455546E0)[&rate=5.861096889208456E-4]:3.897071049264E-1)[&rate=5.861096889208456E-4]:5.138572812331E-1,(((59[&rate=5.861096889208456E-4]:2.826112963994E-1,((57[&rate=5.861096889208456E-4]:2.036155060568E-1,58[&rate=5.861096889208456E-4]:2.200089486798E-1)[&rate=5.861096889208456E-4]:5.792254832603E-2,(55[&rate=5.861096889208456E-4]:1.724250234044E-1,56[&rate=5.861096889208456E-4]:1.724250234044E-1)[&rate=5.861096889208456E-4]:7.818406922971E-2)[&rate=5.861096889208456E-4]:2.380548245365E-2)[&rate=5.861096889208456E-4]:7.021939151227E-2,(54[&rate=5.861096889208456E-4]:1.591389200666E-1,37[&rate=5.861096889208456E-4]:2.356416523071E-1)[&rate=5.861096889208456E-4]:1.554404017248E-1)[&rate=5.861096889208456E-4]:2.08837935973E-1,68[&rate=5.861096889208456E-4]:5.124882960157E-1)[&rate=5.861096889208456E-4]:5.169699327821E-1)[&rate=5.861096889208456E-4]:9.190056224594E-2)[&rate=5.861096889208456E-4]:4.8442067452E-1,((((((((((60[&rate=5.861096889208456E-4]:4.198788126364E-2,64[&rate=5.861096889208456E-4]:1.926728127703E-1)[&rate=5.861096889208456E-4]:1.554940150437E-1,62[&rate=5.861096889208456E-4]:3.892627182251E-1)[&rate=5.861096889208456E-4]:4.217332670385E-3,65[&rate=5.861096889208456E-4]:2.016992289778E-1)[&rate=5.861096889208456E-4]:2.927905909924E-1,(63[&rate=5.861096889208456E-4]:9.098376436797E-2,61[&rate=5.861096889208456E-4]:1.32079654779E-1)[&rate=5.861096889208456E-4]:5.541909871089E-1)[&rate=5.861096889208456E-4]:8.289769696653E-1,(((131[&rate=5.861096889208456E-4]:1.973986980652E-1,(130[&rate=5.861096889208456E-4]:1.623589395618E-1,(129[&rate=5.861096889208456E-4]:8.392957411382E-2,132[&rate=5.861096889208456E-4]:8.666930014118E-2)[&rate=5.861096889208456E-4]:7.842936544793E-2)[&rate=5.861096889208456E-4]:3.230003247606E-2)[&rate=5.861096889208456E-4]:4.884507331468E-1,69[&rate=5.861096889208456E-4]:8.310549106642E-1)[&rate=5.861096889208456E-4]:7.44847232873E-2,118[&rate=5.861096889208456E-4]:8.945807298418E-1)[&rate=5.861096889208456E-4]:6.206668817114E-1)[&rate=5.861096889208456E-4]:1.33742592471E-1,128[&rate=5.861096889208456E-4]:1.509264176627E0)[&rate=5.861096889208456E-4]:1.953634342748E-1,(45[&rate=5.861096889208456E-4]:7.530819847664E-1,((46[&rate=5.861096889208456E-4]:4.69939569883E-1,(43[&rate=5.861096889208456E-4]:4.314415084434E-1,((42[&rate=5.861096889208456E-4]:1.122352960324E-1,41[&rate=5.861096889208456E-4]:1.067708151581E-1)[&rate=5.861096889208456E-4]:2.076137463519E-1,48[&rate=5.861096889208456E-4]:3.581004085045E-1)[&rate=5.861096889208456E-4]:6.241213819041E-2)[&rate=5.861096889208456E-4]:3.849806143961E-2)[&rate=5.861096889208456E-4]:1.526219226901E-1,((49[&rate=5.861096889208456E-4]:4.160366483692E-1,50[&rate=5.861096889208456E-4]:4.160366483692E-1)[&rate=5.861096889208456E-4]:1.494563106901E-1,(51[&rate=5.861096889208456E-4]:5.197636151551E-1,(44[&rate=5.861096889208456E-4]:1.915369461932E-3,47[&rate=5.861096889208456E-4]:7.379850336184E-3)[&rate=5.861096889208456E-4]:5.397061691904E-1)[&rate=5.861096889208456E-4]:5.119382477842E-2)[&rate=5.861096889208456E-4]:2.428164826803E-2)[&rate=5.861096889208456E-4]:1.387172135047E-1)[&rate=5.861096889208456E-4]:1.78149413844E-1)[&rate=5.861096889208456E-4]:2.327763188955E-1,((127[&rate=5.861096889208456E-4]:2.603727125155E0,(35[&rate=5.861096889208456E-4]:7.999867884175E-3,121[&rate=5.861096889208456E-4]:2.134027265144E0)[&rate=5.861096889208456E-4]:2.860396960015E-2)[&rate=5.861096889208456E-4]:1.187612193071E-1,36[&rate=5.861096889208456E-4]:2.019403992571E-1)[&rate=5.861096889208456E-4]:2.532717497181E-1)[&rate=5.861096889208456E-4]:3.492966090601E-1,(((((16[&rate=5.861096889208456E-4]:2.568864256511E0,(39[&rate=5.861096889208456E-4]:3.523459495918E-1,(101[&rate=5.861096889208456E-4]:9.173819689488E-1,(((3[&rate=5.861096889208456E-4]:6.05764506651E-1,(6[&rate=5.861096889208456E-4]:5.871587990926E-1,(18[&rate=5.861096889208456E-4]:5.927876343814E-1,(15[&rate=5.861096889208456E-4]:2.546374954238E-1,10[&rate=5.861096889208456E-4]:2.162813310403E-1)[&rate=5.861096889208456E-4]:3.299309608753E-1)[&rate=5.861096889208456E-4]:5.738486334135E-2)[&rate=5.861096889208456E-4]:7.06605020789E-2)[&rate=5.861096889208456E-4]:2.872188683242E-1,(((87[&rate=5.861096889208456E-4]:2.346856338344E-1,(92[&rate=5.861096889208456E-4]:6.244448540746E-2,(90[&rate=5.861096889208456E-4]:1.125546749883E-2,91[&rate=5.861096889208456E-4]:1.125546749883E-2)[&rate=5.861096889208456E-4]:5.118901790862E-2)[&rate=5.861096889208456E-4]:1.85939778564E-1)[&rate=5.861096889208456E-4]:1.548688047072E-1,(((83[&rate=5.861096889208456E-4]:5.036848159455E-2,93[&rate=5.861096889208456E-4]:6.406711173156E-2)[&rate=5.861096889208456E-4]:8.337514555733E-2,86[&rate=5.861096889208456E-4]:1.337436271519E-1)[&rate=5.861096889208456E-4]:1.662668203829E-1,(84[&rate=5.861096889208456E-4]:1.40624780614E-1,85[&rate=5.861096889208456E-4]:1.40624780614E-1)[&rate=5.861096889208456E-4]:1.593856669208E-1)[&rate=5.861096889208456E-4]:8.954399100679E-2)[&rate=5.861096889208456E-4]:3.795550257731E-1,(89[&rate=5.861096889208456E-4]:1.254427002515E-1,88[&rate=5.861096889208456E-4]:1.117440701145E-1)[&rate=5.861096889208456E-4]:6.573653942002E-1)[&rate=5.861096889208456E-4]:6.635999380577E-1)[&rate=5.861096889208456E-4]:4.53925462348E-1,(((144[&rate=5.861096889208456E-4]:2.850335208797E-1,(145[&rate=5.861096889208456E-4]:1.050949720201E-1,141[&rate=5.861096889208456E-4]:1.023552459925E-1)[&rate=5.861096889208456E-4]:1.854180009146E-1)[&rate=5.861096889208456E-4]:9.249147954998E-2,142[&rate=5.861096889208456E-4]:3.830044524847E-1)[&rate=5.861096889208456E-4]:1.0722101312E0,((((((20[&rate=5.861096889208456E-4]:4.483521194852E-1,25[&rate=5.861096889208456E-4]:4.675302016769E-1)[&rate=5.861096889208456E-4]:2.262143373786E-1,23[&rate=5.861096889208456E-4]:6.827856349459E-1)[&rate=5.861096889208456E-4]:8.358198068326E-2,(140[&rate=5.861096889208456E-4]:4.593825304208E-1,11[&rate=5.861096889208456E-4]:4.785606126125E-1)[&rate=5.861096889208456E-4]:2.028754961675E-1)[&rate=5.861096889208456E-4]:4.855075027391E-1,((1[&rate=5.861096889208456E-4]:1.453114764495E-1,(28[&rate=5.861096889208456E-4]:7.198815464825E-1,(21[&rate=5.861096889208456E-4]:5.54317756744E-1,17[&rate=5.861096889208456E-4]:5.241807704426E-1)[&rate=5.861096889208456E-4]:1.40906255492E-1)[&rate=5.861096889208456E-4]:2.1173129983E-1)[&rate=5.861096889208456E-4]:2.077515449127E-1,24[&rate=5.861096889208456E-4]:1.13388493917E0)[&rate=5.861096889208456E-4]:1.289490833075E-1)[&rate=5.861096889208456E-4]:4.28784309682E-4,102[&rate=5.861096889208456E-4]:1.016189711713E-1)[&rate=5.861096889208456E-4]:8.796016486153E-2,(((((19[&rate=5.861096889208456E-4]:3.323474543173E-1,13[&rate=5.861096889208456E-4]:2.939912899336E-1)[&rate=5.861096889208456E-4]:1.237962183079E-1,115[&rate=5.861096889208456E-4]:3.355957274197E-1)[&rate=5.861096889208456E-4]:3.282799644946E-1,((106[&rate=5.861096889208456E-4]:3.189831924531E-1,(139[&rate=5.861096889208456E-4]:2.46554743861E-1,111[&rate=5.861096889208456E-4]:7.121227810766E-2)[&rate=5.861096889208456E-4]:2.642092705098E-1)[&rate=5.861096889208456E-4]:3.013504029382E-1,(148[&rate=5.861096889208456E-4]:4.502987832345E-1,143[&rate=5.861096889208456E-4]:4.475590572071E-1)[&rate=5.861096889208456E-4]:1.481170039377E-1)[&rate=5.861096889208456E-4]:1.038160691258E-1)[&rate=5.861096889208456E-4]:6.745194287541E-2,(((108[&rate=5.861096889208456E-4]:1.770881534382E-1,107[&rate=5.861096889208456E-4]:1.798278794655E-1)[&rate=5.861096889208456E-4]:2.302387894305E-1,(104[&rate=5.861096889208456E-4]:3.643214234203E-1,116[&rate=5.861096889208456E-4]:3.040474508175E-1)[&rate=5.861096889208456E-4]:4.574524547572E-2)[&rate=5.861096889208456E-4]:2.321626531201E-1,(112[&rate=5.861096889208456E-4]:4.65156759422E-1,(114[&rate=5.861096889208456E-4]:3.723501700402E-1,109[&rate=5.861096889208456E-4]:4.518022248347E-1)[&rate=5.861096889208456E-4]:1.061480855993E-2)[&rate=5.861096889208456E-4]:1.989903708131E-1)[&rate=5.861096889208456E-4]:1.493722853764E-1)[&rate=5.861096889208456E-4]:1.975433967625E-1,((((9[&rate=5.861096889208456E-4]:1.646969883797E-1,113[&rate=5.861096889208456E-4]:1.729161664618E-1)[&rate=5.861096889208456E-4]:3.965472479053E-2,117[&rate=5.861096889208456E-4]:2.153106172799E-1)[&rate=5.861096889208456E-4]:3.66243207425E-1,(14[&rate=5.861096889208456E-4]:4.956025603517E-1,(4[&rate=5.861096889208456E-4]:4.918068814362E-2,30[&rate=5.861096889208456E-4]:2.217834278696E-1)[&rate=5.861096889208456E-4]:3.888876256329E-1)[&rate=5.861096889208456E-4]:8.32115383256E-2)[&rate=5.861096889208456E-4]:1.111469357022E-1,(110[&rate=5.861096889208456E-4]:5.401042247821E-1,105[&rate=5.861096889208456E-4]:5.18186416563E-1)[&rate=5.861096889208456E-4]:1.443773575427E-1)[&rate=5.861096889208456E-4]:3.211017779945E-1)[&rate=5.861096889208456E-4]:2.524889263983E-1)[&rate=5.861096889208456E-4]:1.906010518642E-2)[&rate=5.861096889208456E-4]:1.410093221314E-1)[&rate=5.861096889208456E-4]:5.732128576531E-1)[&rate=5.861096889208456E-4]:4.081281396368E-1)[&rate=5.861096889208456E-4]:1.310253808016E-1)[&rate=5.861096889208456E-4]:4.228134606754E-2,97[&rate=5.861096889208456E-4]:4.546144250947E-1)[&rate=5.861096889208456E-4]:6.976227569131E-2,(40[&rate=5.861096889208456E-4]:5.875300805676E-1,(((((22[&rate=5.861096889208456E-4]:2.879243734068E-1,27[&rate=5.861096889208456E-4]:3.043627295711E-1)[&rate=5.861096889208456E-4]:5.570841977778E-1,(2[&rate=5.861096889208456E-4]:4.096683381894E-1,31[&rate=5.861096889208456E-4]:6.370655984634E-1)[&rate=5.861096889208456E-4]:2.627374932692E-1)[&rate=5.861096889208456E-4]:8.146725715863E-2,((7[&rate=5.861096889208456E-4]:2.921556066236E-1,8[&rate=5.861096889208456E-4]:2.921556066236E-1)[&rate=5.861096889208456E-4]:2.028004753188E-1,26[&rate=5.861096889208456E-4]:6.01805397011E-1)[&rate=5.861096889208456E-4]:3.356293354419E-1)[&rate=5.861096889208456E-4]:1.637011468463E0,146[&rate=5.861096889208456E-4]:5.543773334859E-1)[&rate=5.861096889208456E-4]:9.571604231978E-2,147[&rate=5.861096889208456E-4]:5.872518457511E-1)[&rate=5.861096889208456E-4]:5.76552839969E-2)[&rate=5.861096889208456E-4]:7.884871584586E-3)[&rate=5.861096889208456E-4]:2.50944604598E-1,(((100[&rate=5.861096889208456E-4]:4.03309953468E-1,94[&rate=5.861096889208456E-4]:4.03309953468E-1)[&rate=5.861096889208456E-4]:1.859341609333E-1,95[&rate=5.861096889208456E-4]:6.739435679533E-1)[&rate=5.861096889208456E-4]:2.031147876911E-1,((96[&rate=5.861096889208456E-4]:6.121301830987E-1,99[&rate=5.861096889208456E-4]:6.476493087816E-1)[&rate=5.861096889208456E-4]:1.361309037862E-1,98[&rate=5.861096889208456E-4]:7.619222890705E-1)[&rate=5.861096889208456E-4]:1.042071048252E-1)[&rate=5.861096889208456E-4]:1.086454634009E-1)[&rate=5.861096889208456E-4]:1.793306682081E-1,38[&rate=5.861096889208456E-4]:9.573842140293E-1)[&rate=5.861096889208456E-4]:4.029146480557E-1)[&rate=5.861096889208456E-4]:2.57939701018E-1,32[&rate=5.861096889208456E-4]:1.309416097384E-1)[&rate=5.861096889208456E-4]:4.2185711204E-2)[&rate=5.861096889208456E-4]:6.82696443617E-3,((33[&rate=5.861096889208456E-4]:6.73437201279E-2,34[&rate=5.861096889208456E-4]:8.378207629227E-2)[&rate=5.861096889208456E-4]:2.025285785865E-2,((((((138[&rate=5.861096889208456E-4]:2.923344090471E-1,136[&rate=5.861096889208456E-4]:1.608275597319E-1)[&rate=5.861096889208456E-4]:1.799379075083E-1,135[&rate=5.861096889208456E-4]:2.722723165553E-1)[&rate=5.861096889208456E-4]:1.170436185748E0,(119[&rate=5.861096889208456E-4]:1.247089768109E0,126[&rate=5.861096889208456E-4]:4.61387245465E-1)[&rate=5.861096889208456E-4]:5.435639396743E-1)[&rate=5.861096889208456E-4]:1.076378631849E-1,120[&rate=5.861096889208456E-4]:1.802401160009E0)[&rate=5.861096889208456E-4]:3.026677614915E-1,66[&rate=5.861096889208456E-4]:1.680826201306E-1)[&rate=5.861096889208456E-4]:3.613897801056E-1,(67[&rate=5.861096889208456E-4]:3.027507535188E-1,((122[&rate=5.861096889208456E-4]:2.105023932549E-1,124[&rate=5.861096889208456E-4]:2.077701528177E-1)[&rate=5.861096889208456E-4]:1.021786514299E-1,123[&rate=5.861096889208456E-4]:3.126810446848E-1)[&rate=5.861096889208456E-4]:4.913422591747E-1)[&rate=5.861096889208456E-4]:2.267216467173E-1)[&rate=5.861096889208456E-4]:4.375762325449E-1)[&rate=5.861096889208456E-4]:9.783715944671E-2);
tree STATE_37280000 [&joint=-20987.57584681124,lnP=-20987.57584681124] = [&R] ((32[&rate=5.265839412213786E-4]:7.217400083378E-2,(((((35[&rate=5.265839412213786E-4]:1.317194253706E-2,36[&rate=5.265839412213786E-4]:5.974728500282E-2)[&rate=5.265839412213786E-4]:7.16919096959E-2,(127[&rate=5.265839412213786E-4]:1.56042469217E0,121[&rate=5.265839412213786E-4]:1.119328801759E0)[&rate=5.265839412213786E-4]:1.091562447735E0)[&rate=5.265839412213786E-4]:1.986704626223E-1,(((47[&rate=5.265839412213786E-4]:6.636588450905E-1,45[&rate=5.265839412213786E-4]:6.554621237791E-1)[&rate=5.265839412213786E-4]:9.040017900731E-2,(((51[&rate=5.265839412213786E-4]:3.048088209176E-1,44[&rate=5.265839412213786E-4]:3.266667444148E-1)[&rate=5.265839412213786E-4]:2.666907898332E-1,(49[&rate=5.265839412213786E-4]:4.531895958273E-1,50[&rate=5.265839412213786E-4]:4.531895958273E-1)[&rate=5.265839412213786E-4]:1.128455340493E-1)[&rate=5.265839412213786E-4]:1.277301127432E-1,((46[&rate=5.265839412213786E-4]:3.921923080152E-1,43[&rate=5.265839412213786E-4]:3.921923080152E-1)[&rate=5.265839412213786E-4]:1.543817008528E-1,((48[&rate=5.265839412213786E-4]:2.512330598887E-1,41[&rate=5.265839412213786E-4]:2.075172128942E-1)[&rate=5.265839412213786E-4]:1.056620531752E-1,42[&rate=5.265839412213786E-4]:3.186437469436E-1)[&rate=5.265839412213786E-4]:1.787499340557E-1)[&rate=5.265839412213786E-4]:1.799781189975E-1)[&rate=5.265839412213786E-4]:2.750689623223E-2)[&rate=5.265839412213786E-4]:1.329956178897E-1,(((((65[&rate=5.265839412213786E-4]:1.818706591209E-1,62[&rate=5.265839412213786E-4]:3.736514810386E-1)[&rate=5.265839412213786E-4]:6.296063361686E-3,(64[&rate=5.265839412213786E-4]:2.068399433447E-1,60[&rate=5.265839412213786E-4]:5.615501183797E-2)[&rate=5.265839412213786E-4]:1.320117106446E-1)[&rate=5.265839412213786E-4]:2.666071196331E-1,(63[&rate=5.265839412213786E-4]:3.596480070036E-1,61[&rate=5.265839412213786E-4]:4.007438974146E-1)[&rate=5.265839412213786E-4]:2.458107666188E-1)[&rate=5.265839412213786E-4]:9.527637961698E-1,(((129[&rate=5.265839412213786E-4]:2.97723530605E-1,(130[&rate=5.265839412213786E-4]:2.35642576325E-1,131[&rate=5.265839412213786E-4]:2.383823023523E-1)[&rate=5.265839412213786E-4]:6.208095428004E-2)[&rate=5.265839412213786E-4]:2.155401438179E-2,132[&rate=5.265839412213786E-4]:3.220172710142E-1)[&rate=5.265839412213786E-4]:4.527352096496E-1,(69[&rate=5.265839412213786E-4]:7.256183767116E-1,118[&rate=5.265839412213786E-4]:7.146594726019E-1)[&rate=5.265839412213786E-4]:1.943395834044E-1)[&rate=5.265839412213786E-4]:6.903194041969E-1)[&rate=5.265839412213786E-4]:7.896016026467E-2,128[&rate=5.265839412213786E-4]:1.538552593071E0)[&rate=5.265839412213786E-4]:1.137015398968E-1)[&rate=5.265839412213786E-4]:1.600473051755E-1)[&rate=5.265839412213786E-4]:3.624040364086E-1,((((16[&rate=5.265839412213786E-4]:2.691668497007E0,(((39[&rate=5.265839412213786E-4]:2.658213691192E-1,97[&rate=5.265839412213786E-4]:1.94783117753E-1)[&rate=5.265839412213786E-4]:8.604278101312E-2,147[&rate=5.265839412213786E-4]:4.092411993126E-1)[&rate=5.265839412213786E-4]:2.509562460588E-1,40[&rate=5.265839412213786E-4]:6.028203961911E-1)[&rate=5.265839412213786E-4]:3.355174698282E-3)[&rate=5.265839412213786E-4]:4.457102545981E-2,(((((22[&rate=5.265839412213786E-4]:3.409041927423E-1,27[&rate=5.265839412213786E-4]:3.573425489067E-1)[&rate=5.265839412213786E-4]:2.688877486033E-1,(2[&rate=5.265839412213786E-4]:3.84605500842E-1,31[&rate=5.265839412213786E-4]:6.120027611161E-1)[&rate=5.265839412213786E-4]:5.258370077762E-2)[&rate=5.265839412213786E-4]:2.941187582375E-1,((7[&rate=5.265839412213786E-4]:3.236592678208E-1,8[&rate=5.265839412213786E-4]:3.236592678208E-1)[&rate=5.265839412213786E-4]:2.173420936326E-1,26[&rate=5.265839412213786E-4]:6.478506765219E-1)[&rate=5.265839412213786E-4]:2.670189271709E-1)[&rate=5.265839412213786E-4]:1.61318959024E0,(101[&rate=5.265839412213786E-4]:6.627098854951E-1,(((((18[&rate=5.265839412213786E-4]:6.403885690732E-1,6[&rate=5.265839412213786E-4]:5.77374870443E-1)[&rate=5.265839412213786E-4]:8.367427583291E-3,(15[&rate=5.265839412213786E-4]:4.643160665036E-1,10[&rate=5.265839412213786E-4]:4.259599021201E-1)[&rate=5.265839412213786E-4]:1.762207520706E-1)[&rate=5.265839412213786E-4]:1.576086560016E-1,3[&rate=5.265839412213786E-4]:6.912961595074E-1)[&rate=5.265839412213786E-4]:1.792898920668E-1,((85[&rate=5.265839412213786E-4]:3.018276280862E-1,(87[&rate=5.265839412213786E-4]:1.514108775646E-1,(89[&rate=5.265839412213786E-4]:2.336429116664E-2,88[&rate=5.265839412213786E-4]:9.665661029624E-3)[&rate=5.265839412213786E-4]:1.41745216535E-1)[&rate=5.265839412213786E-4]:1.504167505216E-1)[&rate=5.265839412213786E-4]:1.296276295778E-1,(((84[&rate=5.265839412213786E-4]:4.263065337119E-2,93[&rate=5.265839412213786E-4]:5.63292835082E-2)[&rate=5.265839412213786E-4]:1.642050703537E-1,(86[&rate=5.265839412213786E-4]:6.58648746997E-2,83[&rate=5.265839412213786E-4]:6.58648746997E-2)[&rate=5.265839412213786E-4]:1.409708490252E-1)[&rate=5.265839412213786E-4]:8.334408670212E-2,(92[&rate=5.265839412213786E-4]:1.552378331331E-1,(90[&rate=5.265839412213786E-4]:1.394870594776E-1,91[&rate=5.265839412213786E-4]:1.394870594776E-1)[&rate=5.265839412213786E-4]:1.575077365549E-2)[&rate=5.265839412213786E-4]:1.486406074309E-1)[&rate=5.265839412213786E-4]:1.41275447237E-1)[&rate=5.265839412213786E-4]:9.788568213073E-1)[&rate=5.265839412213786E-4]:5.175188096841E-1,(((((145[&rate=5.265839412213786E-4]:3.010639540468E-2,141[&rate=5.265839412213786E-4]:2.736666937709E-2)[&rate=5.265839412213786E-4]:3.746967470053E-1,144[&rate=5.265839412213786E-4]:3.99323690355E-1)[&rate=5.265839412213786E-4]:3.934876209545E-1,142[&rate=5.265839412213786E-4]:7.982907633645E-1)[&rate=5.265839412213786E-4]:4.722664662652E-1,(((((19[&rate=5.265839412213786E-4]:5.054913280786E-1,13[&rate=5.265839412213786E-4]:4.671351636949E-1)[&rate=5.265839412213786E-4]:9.750562973596E-2,115[&rate=5.265839412213786E-4]:4.82449012609E-1)[&rate=5.265839412213786E-4]:2.057080942769E-1,((139[&rate=5.265839412213786E-4]:5.212875562806E-1,(106[&rate=5.265839412213786E-4]:9.762382755605E-2,111[&rate=5.265839412213786E-4]:1.140621837204E-1)[&rate=5.265839412213786E-4]:2.318829068068E-1)[&rate=5.265839412213786E-4]:3.681883167732E-1,(148[&rate=5.265839412213786E-4]:4.164702719934E-1,143[&rate=5.265839412213786E-4]:4.137305459661E-1)[&rate=5.265839412213786E-4]:2.593069709235E-1)[&rate=5.265839412213786E-4]:5.073602835267E-2)[&rate=5.265839412213786E-4]:1.735830525423E-1,((114[&rate=5.265839412213786E-4]:5.807445204008E-1,(109[&rate=5.265839412213786E-4]:4.700015093677E-1,112[&rate=5.265839412213786E-4]:4.72741235395E-1)[&rate=5.265839412213786E-4]:1.901950658276E-1)[&rate=5.265839412213786E-4]:1.207411480323E-1,(116[&rate=5.265839412213786E-4]:6.310178372233E-1,(104[&rate=5.265839412213786E-4]:5.533816108942E-1,(108[&rate=5.265839412213786E-4]:3.161308816599E-1,107[&rate=5.265839412213786E-4]:3.188706076873E-1)[&rate=5.265839412213786E-4]:2.34511003207E-1)[&rate=5.265839412213786E-4]:1.379101989318E-1)[&rate=5.265839412213786E-4]:7.04678312098E-2)[&rate=5.265839412213786E-4]:1.602544909951E-1)[&rate=5.265839412213786E-4]:3.728109415514E-2,((9[&rate=5.265839412213786E-4]:6.834714267172E-1,(14[&rate=5.265839412213786E-4]:5.163102801374E-1,(4[&rate=5.265839412213786E-4]:2.460230250962E-1,30[&rate=5.265839412213786E-4]:4.186257648222E-1)[&rate=5.265839412213786E-4]:2.12753008466E-1)[&rate=5.265839412213786E-4]:1.753803246618E-1)[&rate=5.265839412213786E-4]:5.858078250353E-2,((105[&rate=5.265839412213786E-4]:7.011533106285E-1,(113[&rate=5.265839412213786E-4]:7.165357787146E-1,110[&rate=5.265839412213786E-4]:7.110563266599E-1)[&rate=5.265839412213786E-4]:1.201479218777E-2)[&rate=5.265839412213786E-4]:1.06904806192E-2,117[&rate=5.265839412213786E-4]:7.419807775491E-1)[&rate=5.265839412213786E-4]:1.103033578121E-2)[&rate=5.265839412213786E-4]:2.309416471025E-1)[&rate=5.265839412213786E-4]:1.167414554982E-1)[&rate=5.265839412213786E-4]:7.607205821718E-2,((102[&rate=5.265839412213786E-4]:4.383297986362E-2,((140[&rate=5.265839412213786E-4]:4.692766341204E-1,11[&rate=5.265839412213786E-4]:4.884547163121E-1)[&rate=5.265839412213786E-4]:2.371352591505E-1,((20[&rate=5.265839412213786E-4]:3.450902106153E-1,25[&rate=5.265839412213786E-4]:3.64268292807E-1)[&rate=5.265839412213786E-4]:2.615076471087E-1,23[&rate=5.265839412213786E-4]:6.14817035806E-1)[&rate=5.265839412213786E-4]:1.957044465057E-1)[&rate=5.265839412213786E-4]:3.839964290585E-1)[&rate=5.265839412213786E-4]:4.44466301198E-2,((1[&rate=5.265839412213786E-4]:1.728963297046E-1,(28[&rate=5.265839412213786E-4]:6.105486501793E-1,(21[&rate=5.265839412213786E-4]:4.63307470856E-1,17[&rate=5.265839412213786E-4]:4.331704845546E-1)[&rate=5.265839412213786E-4]:1.225836450768E-1)[&rate=5.265839412213786E-4]:3.486490493883E-1)[&rate=5.265839412213786E-4]:1.001454689242E-1,24[&rate=5.265839412213786E-4]:1.053863716437E0)[&rate=5.265839412213786E-4]:1.960597291628E-1)[&rate=5.265839412213786E-4]:1.177433539765E-2)[&rate=5.265839412213786E-4]:2.907906419046E-1)[&rate=5.265839412213786E-4]:2.773447502644E-1)[&rate=5.265839412213786E-4]:6.982260207665E-1)[&rate=5.265839412213786E-4]:4.719981530713E-2,146[&rate=5.265839412213786E-4]:5.551901418099E-1)[&rate=5.265839412213786E-4]:2.157750337742E-1)[&rate=5.265839412213786E-4]:2.039713819407E-1,(98[&rate=5.265839412213786E-4]:8.753992694617E-1,(((100[&rate=5.265839412213786E-4]:2.82865316967E-1,94[&rate=5.265839412213786E-4]:2.82865316967E-1)[&rate=5.265839412213786E-4]:1.968306611132E-1,95[&rate=5.265839412213786E-4]:5.643954316323E-1)[&rate=5.265839412213786E-4]:3.130511632325E-1,(96[&rate=5.265839412213786E-4]:5.495967266805E-1,99[&rate=5.265839412213786E-4]:5.851158523634E-1)[&rate=5.265839412213786E-4]:3.032597042499E-1)[&rate=5.265839412213786E-4]:8.881636345616E-3)[&rate=5.265839412213786E-4]:1.077340093745E-1)[&rate=5.265839412213786E-4]:1.000056966421E-1,38[&rate=5.265839412213786E-4]:8.86417664003E-1)[&rate=5.265839412213786E-4]:3.618861337764E-1)[&rate=5.265839412213786E-4]:2.317188470473E-1,34[&rate=5.265839412213786E-4]:1.464349968115E-2)[&rate=5.265839412213786E-4]:7.944830937172E-2)[&rate=5.265839412213786E-4]:4.935825542811E-2,(33[&rate=5.265839412213786E-4]:8.020906165632E-2,((((126[&rate=5.265839412213786E-4]:1.041782640019E0,((120[&rate=5.265839412213786E-4]:1.181576366869E0,((138[&rate=5.265839412213786E-4]:3.046919895625E-1,136[&rate=5.265839412213786E-4]:1.731851402473E-1)[&rate=5.265839412213786E-4]:5.302296215452E-1,135[&rate=5.265839412213786E-4]:6.349216111077E-1)[&rate=5.265839412213786E-4]:2.945999612409E-1)[&rate=5.265839412213786E-4]:3.553363202211E-1,119[&rate=5.265839412213786E-4]:1.632803098049E0)[&rate=5.265839412213786E-4]:1.946820646141E-1)[&rate=5.265839412213786E-4]:6.8204864221E-1,(67[&rate=5.265839412213786E-4]:2.951663484299E-1,(123[&rate=5.265839412213786E-4]:2.805602897167E-1,(124[&rate=5.265839412213786E-4]:2.324238225297E-1,122[&rate=5.265839412213786E-4]:2.351560629669E-1)[&rate=5.265839412213786E-4]:4.540422674979E-2)[&rate=5.265839412213786E-4]:5.15878609054E-1)[&rate=5.265839412213786E-4]:1.814907441146E-1)[&rate=5.265839412213786E-4]:1.317610496539E-1,66[&rate=5.265839412213786E-4]:6.084181421984E-1)[&rate=5.265839412213786E-4]:2.684592235451E-1,(((57[&rate=5.265839412213786E-4]:3.815775614972E-1,(((55[&rate=5.265839412213786E-4]:1.091012819269E-1,56[&rate=5.265839412213786E-4]:1.091012819269E-1)[&rate=5.265839412213786E-4]:1.338173376004E-1,((58[&rate=5.265839412213786E-4]:1.256107917837E-1,59[&rate=5.265839412213786E-4]:1.064851087236E-1)[&rate=5.265839412213786E-4]:1.342590732935E-1,54[&rate=5.265839412213786E-4]:2.024928158969E-1)[&rate=5.265839412213786E-4]:1.03711588219E-2)[&rate=5.265839412213786E-4]:4.402324637731E-2,37[&rate=5.265839412213786E-4]:3.333899533365E-1)[&rate=5.265839412213786E-4]:8.370673384375E-2)[&rate=5.265839412213786E-4]:5.78282566791E-1,68[&rate=5.265839412213786E-4]:9.079475599821E-1)[&rate=5.265839412213786E-4]:4.048348784851E-1,(125[&rate=5.265839412213786E-4]:1.074961508181E0,((53[&rate=5.265839412213786E-4]:6.69719405039E-1,(((75[&rate=5.265839412213786E-4]:7.0246915413E-1,((76[&rate=5.265839412213786E-4]:3.564876264794E-1,70[&rate=5.265839412213786E-4]:3.18131462096E-1)[&rate=5.265839412213786E-4]:1.109976860784E-2,74[&rate=5.265839412213786E-4]:3.675873950873E-1)[&rate=5.265839412213786E-4]:3.348817590427E-1)[&rate=5.265839412213786E-4]:1.456552778542E-1,((77[&rate=5.265839412213786E-4]:5.016595621951E-1,((71[&rate=5.265839412213786E-4]:2.174374670929E-1,(81[&rate=5.265839412213786E-4]:5.17850909008E-2,80[&rate=5.265839412213786E-4]:5.17850909008E-2)[&rate=5.265839412213786E-4]:1.848304583838E-1)[&rate=5.265839412213786E-4]:1.101175984217E-1,73[&rate=5.265839412213786E-4]:3.960482161994E-1)[&rate=5.265839412213786E-4]:1.110907980504E-1)[&rate=5.265839412213786E-4]:9.320924764482E-2,((78[&rate=5.265839412213786E-4]:1.091446904509E-1,72[&rate=5.265839412213786E-4]:8.722688223154E-2)[&rate=5.265839412213786E-4]:2.150199346581E-1,(79[&rate=5.265839412213786E-4]:2.938887421653E-1,82[&rate=5.265839412213786E-4]:3.021079202473E-1)[&rate=5.265839412213786E-4]:3.027588294372E-2)[&rate=5.265839412213786E-4]:2.350877463748E-1)[&rate=5.265839412213786E-4]:2.477761700896E-1)[&rate=5.265839412213786E-4]:5.622965591367E-1,(52[&rate=5.265839412213786E-4]:6.266421075732E-1,(103[&rate=5.265839412213786E-4]:6.020628309022E-1,(29[&rate=5.265839412213786E-4]:5.831390209399E-1,(12[&rate=5.265839412213786E-4]:1.855603558734E-1,5[&rate=5.265839412213786E-4]:1.4720419149E-1)[&rate=5.265839412213786E-4]:2.907293499979E-1)[&rate=5.265839412213786E-4]:2.518005222911E-1)[&rate=5.265839412213786E-4]:1.688873011232E0)[&rate=5.265839412213786E-4]:4.551254624699E-2)[&rate=5.265839412213786E-4]:5.761472530219E-3)[&rate=5.265839412213786E-4]:1.940202002588E-1,(133[&rate=5.265839412213786E-4]:8.911164008234E-1,(134[&rate=5.265839412213786E-4]:4.878584427597E-1,137[&rate=5.265839412213786E-4]:5.590913194719E-1)[&rate=5.265839412213786E-4]:3.731209717625E-1)[&rate=5.265839412213786E-4]:7.547027014427E-1)[&rate=5.265839412213786E-4]:4.216044165444E-1)[&rate=5.265839412213786E-4]:4.044875969529E-1)[&rate=5.265839412213786E-4]:1.118155650487E-1)[&rate=5.265839412213786E-4]:8.27837507072E-2)[&rate=5.265839412213786E-4]:4.680264666028E-2);
