## Supplementary File S2 for "Epidemiological and genomic investigation of chikungunya virus in Rio de Janeiro state, Brazil, between 2015 and 2018": CHIKV_ECSA_2015-2018_HKY+G4_strict_skygridMonthly_v1.10.4.combined.trees.txt (part 55 of 131)

#NEXUS
tree STATE_37290000 [&joint=-20997.933941677,lnP=-20997.933941677] = [&R] ((((((35[&rate=5.902729845060444E-4]:1.296678214019E-1,((((49[&rate=5.902729845060444E-4]:4.636102572315E-1,50[&rate=5.902729845060444E-4]:4.636102572315E-1)[&rate=5.902729845060444E-4]:1.05874437853E-1,(((47[&rate=5.902729845060444E-4]:5.008498422859E-2,44[&rate=5.902729845060444E-4]:4.462050335434E-2)[&rate=5.902729845060444E-4]:1.745244015195E-1,51[&rate=5.902729845060444E-4]:1.972869813766E-1)[&rate=5.902729845060444E-4]:3.390166994072E-1,(46[&rate=5.902729845060444E-4]:4.759826280621E-1,(43[&rate=5.902729845060444E-4]:4.619714291301E-1,((48[&rate=5.902729845060444E-4]:2.864182202582E-1,42[&rate=5.902729845060444E-4]:2.48166854138E-1)[&rate=5.902729845060444E-4]:1.108693088004E-1,41[&rate=5.902729845060444E-4]:3.535716820641E-1)[&rate=5.902729845060444E-4]:5.3754938323E-2)[&rate=5.902729845060444E-4]:1.401119893198E-2)[&rate=5.902729845060444E-4]:8.764345709318E-2)[&rate=5.902729845060444E-4]:3.864549517496E-2)[&rate=5.902729845060444E-4]:4.207012935815E-2,45[&rate=5.902729845060444E-4]:6.36144988377E-1)[&rate=5.902729845060444E-4]:9.696639904877E-2,((((((130[&rate=5.902729845060444E-4]:5.219921252146E-2,131[&rate=5.902729845060444E-4]:5.493893854882E-2)[&rate=5.902729845060444E-4]:8.363395506016E-2,132[&rate=5.902729845060444E-4]:1.38572893609E-1)[&rate=5.902729845060444E-4]:6.41957196452E-3,129[&rate=5.902729845060444E-4]:1.422527395461E-1)[&rate=5.902729845060444E-4]:5.162217045104E-1,(118[&rate=5.902729845060444E-4]:7.73210371781E-1,69[&rate=5.902729845060444E-4]:7.841692758906E-1)[&rate=5.902729845060444E-4]:2.225037364549E-2)[&rate=5.902729845060444E-4]:5.812472594563E-1,128[&rate=5.902729845060444E-4]:1.236981977486E0)[&rate=5.902729845060444E-4]:1.002523804814E-1,(((64[&rate=5.902729845060444E-4]:3.261424087187E-1,(62[&rate=5.902729845060444E-4]:3.068726704629E-1,60[&rate=5.902729845060444E-4]:1.150918485452E-1)[&rate=5.902729845060444E-4]:6.03656286668E-2)[&rate=5.902729845060444E-4]:6.010286339302E-2,65[&rate=5.902729845060444E-4]:2.35560340605E-1)[&rate=5.902729845060444E-4]:3.996407681145E-1,(63[&rate=5.902729845060444E-4]:4.040693429549E-1,61[&rate=5.902729845060444E-4]:4.45165233366E-1)[&rate=5.902729845060444E-4]:3.818166972713E-1)[&rate=5.902729845060444E-4]:6.49978454727E-1)[&rate=5.902729845060444E-4]:1.692732417502E-1)[&rate=5.902729845060444E-4]:1.519273449725E-1)[&rate=5.902729845060444E-4]:3.114002226773E-2,((127[&rate=5.902729845060444E-4]:2.308651348793E0,121[&rate=5.902729845060444E-4]:1.867555458382E0)[&rate=5.902729845060444E-4]:2.208767080833E-1,36[&rate=5.902729845060444E-4]:8.980111671088E-3)[&rate=5.902729845060444E-4]:1.984030744643E-1)[&rate=5.902729845060444E-4]:6.639680119178E-1,(16[&rate=5.902729845060444E-4]:3.055057403478E0,((((100[&rate=5.902729845060444E-4]:1.767987751393E-1,94[&rate=5.902729845060444E-4]:1.767987751393E-1)[&rate=5.902729845060444E-4]:1.81513220406E-1,95[&rate=5.902729845060444E-4]:4.430114490974E-1)[&rate=5.902729845060444E-4]:2.353187522471E-1,(96[&rate=5.902729845060444E-4]:4.558762612103E-1,99[&rate=5.902729845060444E-4]:4.913953868932E-1)[&rate=5.902729845060444E-4]:1.978637761999E-1)[&rate=5.902729845060444E-4]:2.644698920206E-1,((((40[&rate=5.902729845060444E-4]:4.879504202739E-1,((38[&rate=5.902729845060444E-4]:3.769966855068E-1,39[&rate=5.902729845060444E-4]:4.453026964358E-1)[&rate=5.902729845060444E-4]:3.077862148685E-2,(101[&rate=5.902729845060444E-4]:7.753793738379E-1,(((((6[&rate=5.902729845060444E-4]:8.058377734315E-1,(15[&rate=5.902729845060444E-4]:3.625813015959E-1,10[&rate=5.902729845060444E-4]:3.242251372125E-1)[&rate=5.902729845060444E-4]:4.980509923834E-1)[&rate=5.902729845060444E-4]:5.991800008441E-2,18[&rate=5.902729845060444E-4]:9.28769472146E-1)[&rate=5.902729845060444E-4]:1.078599466157E-1,((87[&rate=5.902729845060444E-4]:3.238754164727E-1,((92[&rate=5.902729845060444E-4]:1.695542188472E-1,(90[&rate=5.902729845060444E-4]:2.95722945394E-2,91[&rate=5.902729845060444E-4]:2.95722945394E-2)[&rate=5.902729845060444E-4]:1.399819243078E-1)[&rate=5.902729845060444E-4]:1.097300205495E-1,(86[&rate=5.902729845060444E-4]:2.249519102046E-1,(85[&rate=5.902729845060444E-4]:1.441659647326E-1,((83[&rate=5.902729845060444E-4]:7.191336591672E-2,84[&rate=5.902729845060444E-4]:7.191336591672E-2)[&rate=5.902729845060444E-4]:1.626389941931E-2,93[&rate=5.902729845060444E-4]:1.01875895473E-1)[&rate=5.902729845060444E-4]:5.598869939659E-2)[&rate=5.902729845060444E-4]:8.078594547195E-2)[&rate=5.902729845060444E-4]:4.063369905512E-2)[&rate=5.902729845060444E-4]:5.828980721303E-2)[&rate=5.902729845060444E-4]:7.541797638674E-2,(89[&rate=5.902729845060444E-4]:1.072918737514E-1,88[&rate=5.902729845060444E-4]:9.359324361438E-2)[&rate=5.902729845060444E-4]:3.057001492451E-1)[&rate=5.902729845060444E-4]:1.061993560149E0)[&rate=5.902729845060444E-4]:6.650629690639E-2,3[&rate=5.902729845060444E-4]:9.880672225176E-1)[&rate=5.902729845060444E-4]:3.508517271599E-1,((((102[&rate=5.902729845060444E-4]:3.715418789679E-2,((1[&rate=5.902729845060444E-4]:1.904200274345E-1,(28[&rate=5.902729845060444E-4]:5.597789275627E-1,(21[&rate=5.902729845060444E-4]:4.767932613614E-1,17[&rate=5.902729845060444E-4]:4.4665627506E-1)[&rate=5.902729845060444E-4]:5.832813195488E-2)[&rate=5.902729845060444E-4]:4.169424697347E-1)[&rate=5.902729845060444E-4]:1.477118992146E-1,24[&rate=5.902729845060444E-4]:1.118953844457E0)[&rate=5.902729845060444E-4]:7.984417905581E-2)[&rate=5.902729845060444E-4]:1.399231467888E-2,((140[&rate=5.902729845060444E-4]:6.560681298091E-1,11[&rate=5.902729845060444E-4]:6.752462120009E-1)[&rate=5.902729845060444E-4]:2.043353460524E-1,((20[&rate=5.902729845060444E-4]:4.394658066688E-1,25[&rate=5.902729845060444E-4]:4.586438888605E-1)[&rate=5.902729845060444E-4]:1.843268034942E-1,23[&rate=5.902729845060444E-4]:6.320117882451E-1)[&rate=5.902729845060444E-4]:3.325012766574E-1)[&rate=5.902729845060444E-4]:2.373183691799E-1)[&rate=5.902729845060444E-4]:1.250143758539E-1,(((141[&rate=5.902729845060444E-4]:7.458868094064E-2,145[&rate=5.902729845060444E-4]:7.732840696822E-2)[&rate=5.902729845060444E-4]:5.614294172616E-2,144[&rate=5.902729845060444E-4]:1.279918966394E-1)[&rate=5.902729845060444E-4]:4.60636079618E-1,142[&rate=5.902729845060444E-4]:5.941074283124E-1)[&rate=5.902729845060444E-4]:8.286287925829E-1)[&rate=5.902729845060444E-4]:4.004801741564E-3,(((((106[&rate=5.902729845060444E-4]:2.676952427341E-1,(139[&rate=5.902729845060444E-4]:4.361764189018E-1,111[&rate=5.902729845060444E-4]:2.608339531484E-1)[&rate=5.902729845060444E-4]:2.329964575004E-2)[&rate=5.902729845060444E-4]:4.934658241159E-1,(148[&rate=5.902729845060444E-4]:3.112552713358E-1,143[&rate=5.902729845060444E-4]:3.085155453084E-1)[&rate=5.902729845060444E-4]:4.279879872951E-1)[&rate=5.902729845060444E-4]:1.171088332172E-1,((112[&rate=5.902729845060444E-4]:6.10377171874E-1,(109[&rate=5.902729845060444E-4]:3.485808034177E-1,114[&rate=5.902729845060444E-4]:2.691287486232E-1)[&rate=5.902729845060444E-4]:2.59056642429E-1)[&rate=5.902729845060444E-4]:1.707791450787E-1,(104[&rate=5.902729845060444E-4]:5.54122857063E-1,((108[&rate=5.902729845060444E-4]:3.867495395153E-1,107[&rate=5.902729845060444E-4]:3.894892655426E-1)[&rate=5.902729845060444E-4]:7.406494055263E-2,116[&rate=5.902729845060444E-4]:4.032802334925E-1)[&rate=5.902729845060444E-4]:9.05686509677E-2)[&rate=5.902729845060444E-4]:2.051156516706E-1)[&rate=5.902729845060444E-4]:1.190313913335E-1)[&rate=5.902729845060444E-4]:3.342438434814E-2,((19[&rate=5.902729845060444E-4]:3.614730136733E-1,13[&rate=5.902729845060444E-4]:3.231168492896E-1)[&rate=5.902729845060444E-4]:4.023185394117E-1,115[&rate=5.902729845060444E-4]:6.432436078794E-1)[&rate=5.902729845060444E-4]:2.081767039331E-1)[&rate=5.902729845060444E-4]:2.276190197095E-1,(((14[&rate=5.902729845060444E-4]:7.540001926279E-1,(4[&rate=5.902729845060444E-4]:1.784365205378E-1,30[&rate=5.902729845060444E-4]:3.510392602638E-1)[&rate=5.902729845060444E-4]:5.180294255149E-1)[&rate=5.902729845060444E-4]:1.377403113228E-1,(9[&rate=5.902729845060444E-4]:8.031279618351E-1,117[&rate=5.902729845060444E-4]:8.140868659447E-1)[&rate=5.902729845060444E-4]:8.039336403353E-2)[&rate=5.902729845060444E-4]:4.50943044682E-2,(110[&rate=5.902729845060444E-4]:8.185919590669E-1,(113[&rate=5.902729845060444E-4]:5.833831218003E-1,105[&rate=5.902729845060444E-4]:5.559858615265E-1)[&rate=5.902729845060444E-4]:2.406882893214E-1)[&rate=5.902729845060444E-4]:1.127633972972E-1)[&rate=5.902729845060444E-4]:2.24396303925E-1)[&rate=5.902729845060444E-4]:9.290717056682E-2)[&rate=5.902729845060444E-4]:1.614929955337E-1)[&rate=5.902729845060444E-4]:4.39200150188E-1)[&rate=5.902729845060444E-4]:6.738661030786E-1)[&rate=5.902729845060444E-4]:1.186910235121E-2)[&rate=5.902729845060444E-4]:9.075200448512E-3,(147[&rate=5.902729845060444E-4]:4.298455336878E-1,98[&rate=5.902729845060444E-4]:5.008837850538E-1)[&rate=5.902729845060444E-4]:1.245571362149E-1)[&rate=5.902729845060444E-4]:7.309865724365E-2,97[&rate=5.902729845060444E-4]:4.990860265999E-1)[&rate=5.902729845060444E-4]:1.819855715486E-1,(146[&rate=5.902729845060444E-4]:6.36848637943E-1,(2[&rate=5.902729845060444E-4]:7.884782094925E-1,((((7[&rate=5.902729845060444E-4]:1.664235656619E-1,8[&rate=5.902729845060444E-4]:1.664235656619E-1)[&rate=5.902729845060444E-4]:5.737937166683E-2,26[&rate=5.902729845060444E-4]:3.306522523972E-1)[&rate=5.902729845060444E-4]:8.708133550487E-2,31[&rate=5.902729845060444E-4]:4.615692043405E-1)[&rate=5.902729845060444E-4]:3.794744081323E-1,(22[&rate=5.902729845060444E-4]:4.353812533635E-1,27[&rate=5.902729845060444E-4]:4.518196095279E-1)[&rate=5.902729845060444E-4]:3.508678385612E-1)[&rate=5.902729845060444E-4]:1.748318572938E-1)[&rate=5.902729845060444E-4]:1.684877652045E0)[&rate=5.902729845060444E-4]:2.354797908065E-1)[&rate=5.902729845060444E-4]:5.134598155553E-2)[&rate=5.902729845060444E-4]:1.661086462906E-1)[&rate=5.902729845060444E-4]:5.258828356712E-1)[&rate=5.902729845060444E-4]:5.532727360076E-2,((((57[&rate=5.902729845060444E-4]:2.972026566751E-1,((55[&rate=5.902729845060444E-4]:1.996394629585E-1,56[&rate=5.902729845060444E-4]:1.996394629585E-1)[&rate=5.902729845060444E-4]:1.038459868196E-2,((37[&rate=5.902729845060444E-4]:1.653314947191E-1,59[&rate=5.902729845060444E-4]:1.270801285989E-1)[&rate=5.902729845060444E-4]:1.972509273462E-2,(58[&rate=5.902729845060444E-4]:1.245190716018E-1,54[&rate=5.902729845060444E-4]:6.714202242152E-2)[&rate=5.902729845060444E-4]:4.141183279174E-2)[&rate=5.902729845060444E-4]:7.141556161858E-2)[&rate=5.902729845060444E-4]:7.624963328594E-2)[&rate=5.902729845060444E-4]:4.197903177629E-1,68[&rate=5.902729845060444E-4]:6.650804061319E-1)[&rate=5.902729845060444E-4]:5.117691424649E-1,(125[&rate=5.902729845060444E-4]:8.742369652998E-1,(((133[&rate=5.902729845060444E-4]:5.629722543483E-1,(134[&rate=5.902729845060444E-4]:4.004187859366E-1,137[&rate=5.902729845060444E-4]:4.716516626488E-1)[&rate=5.902729845060444E-4]:1.324164821105E-1)[&rate=5.902729845060444E-4]:9.107470553353E-1,53[&rate=5.902729845060444E-4]:6.916398127154E-1)[&rate=5.902729845060444E-4]:1.618126255618E-3,((52[&rate=5.902729845060444E-4]:4.843044993155E-1,(103[&rate=5.902729845060444E-4]:8.393502067883E-1,(29[&rate=5.902729845060444E-4]:4.10897778888E-1,(12[&rate=5.902729845060444E-4]:1.292219834511E-1,5[&rate=5.902729845060444E-4]:9.086581906764E-2)[&rate=5.902729845060444E-4]:1.748264803684E-1)[&rate=5.902729845060444E-4]:6.613291402291E-1)[&rate=5.902729845060444E-4]:1.309248027088E0)[&rate=5.902729845060444E-4]:2.164853216718E-1,((75[&rate=5.902729845060444E-4]:6.463691835631E-1,((76[&rate=5.902729845060444E-4]:3.93937966902E-1,74[&rate=5.902729845060444E-4]:3.93937966902E-1)[&rate=5.902729845060444E-4]:1.14453266176E-1,70[&rate=5.902729845060444E-4]:4.700350686945E-1)[&rate=5.902729845060444E-4]:1.379779504851E-1)[&rate=5.902729845060444E-4]:1.812381231771E-1,(((((78[&rate=5.902729845060444E-4]:2.850988099766E-2,72[&rate=5.902729845060444E-4]:6.592072778349E-3)[&rate=5.902729845060444E-4]:1.789343273496E-1,(79[&rate=5.902729845060444E-4]:1.516437372189E-1,82[&rate=5.902729845060444E-4]:1.59862915301E-1)[&rate=5.902729845060444E-4]:5.580047112836E-2)[&rate=5.902729845060444E-4]:4.931954533886E-2,73[&rate=5.902729845060444E-4]:2.97859644097E-1)[&rate=5.902729845060444E-4]:9.29115271526E-2,77[&rate=5.902729845060444E-4]:3.852917191949E-1)[&rate=5.902729845060444E-4]:4.812262873164E-2,(71[&rate=5.902729845060444E-4]:2.982075364623E-1,(81[&rate=5.902729845060444E-4]:2.449299494359E-1,80[&rate=5.902729845060444E-4]:2.449299494359E-1)[&rate=5.902729845060444E-4]:7.245566921811E-2)[&rate=5.902729845060444E-4]:7.219311283406E-2)[&rate=5.902729845060444E-4]:3.88713506759E-1)[&rate=5.902729845060444E-4]:6.114488515478E-1)[&rate=5.902729845060444E-4]:6.648392951774E-4)[&rate=5.902729845060444E-4]:3.9136153999E-1)[&rate=5.902729845060444E-4]:4.692792499637E-1)[&rate=5.902729845060444E-4]:1.978047313044E-1,((67[&rate=5.902729845060444E-4]:2.272807317471E-1,((((138[&rate=5.902729845060444E-4]:2.753202076031E-1,136[&rate=5.902729845060444E-4]:1.438133582879E-1)[&rate=5.902729845060444E-4]:7.714885076579E-1,135[&rate=5.902729845060444E-4]:8.46808715261E-1)[&rate=5.902729845060444E-4]:2.557046908102E-1,120[&rate=5.902729845060444E-4]:1.354568200592E0)[&rate=5.902729845060444E-4]:6.855016617788E-1,((122[&rate=5.902729845060444E-4]:1.925301223088E-1,123[&rate=5.902729845060444E-4]:1.925301223088E-1)[&rate=5.902729845060444E-4]:1.250275968213E-1,124[&rate=5.902729845060444E-4]:3.14825478693E-1)[&rate=5.902729845060444E-4]:2.867983922112E-1)[&rate=5.902729845060444E-4]:1.241971707465E-1)[&rate=5.902729845060444E-4]:2.274134790023E-1,(66[&rate=5.902729845060444E-4]:1.986379689218E-1,(126[&rate=5.902729845060444E-4]:1.130327479218E0,119[&rate=5.902729845060444E-4]:1.916030001861E0)[&rate=5.902729845060444E-4]:3.154846793892E-1)[&rate=5.902729845060444E-4]:2.560562418276E-1)[&rate=5.902729845060444E-4]:3.722394313796E-1)[&rate=5.902729845060444E-4]:5.316948705924E-2)[&rate=5.902729845060444E-4]:2.707812273215E-2,(32[&rate=5.902729845060444E-4]:1.162527463819E-2,34[&rate=5.902729845060444E-4]:3.354308285728E-2)[&rate=5.902729845060444E-4]:1.0624470433E-2)[&rate=5.902729845060444E-4]:2.898520455491E-2,33[&rate=5.902729845060444E-4]:5.671440168082E-2);
tree STATE_37300000 [&joint=-21003.70500268148,lnP=-21003.70500268148] = [&R] (((((((57[&rate=6.116067922884005E-4]:6.436794919183E-1,((58[&rate=6.116067922884005E-4]:4.159627481212E-1,((55[&rate=6.116067922884005E-4]:2.473942168726E-1,56[&rate=6.116067922884005E-4]:2.473942168726E-1)[&rate=6.116067922884005E-4]:3.924630186555E-2,37[&rate=6.116067922884005E-4]:3.3308860617E-1)[&rate=6.116067922884005E-4]:1.019998250113E-1)[&rate=6.116067922884005E-4]:1.863276464635E-2,(59[&rate=6.116067922884005E-4]:1.308492366607E-1,54[&rate=6.116067922884005E-4]:9.259787054051E-2)[&rate=6.116067922884005E-4]:2.846205930467E-1)[&rate=6.116067922884005E-4]:2.254774217738E-1)[&rate=6.116067922884005E-4]:3.031322860792E-1,68[&rate=6.116067922884005E-4]:8.948992096915E-1)[&rate=6.116067922884005E-4]:1.938005794388E-1,(125[&rate=6.116067922884005E-4]:1.013999048141E0,((134[&rate=6.116067922884005E-4]:3.25907384677E-1,(133[&rate=6.116067922884005E-4]:3.389215867569E-1,137[&rate=6.116067922884005E-4]:3.800174771679E-1)[&rate=6.116067922884005E-4]:1.712278422127E-2)[&rate=6.116067922884005E-4]:1.09327594482E0,((53[&rate=6.116067922884005E-4]:6.525722036737E-1,((((76[&rate=6.116067922884005E-4]:5.002355360553E-1,70[&rate=6.116067922884005E-4]:4.618793716718E-1)[&rate=6.116067922884005E-4]:2.429683443588E-2,74[&rate=6.116067922884005E-4]:5.245323704912E-1)[&rate=6.116067922884005E-4]:1.189519178371E-1,75[&rate=6.116067922884005E-4]:6.434842883282E-1)[&rate=6.116067922884005E-4]:6.323694707463E-2,(((79[&rate=6.116067922884005E-4]:4.405261897826E-1,(72[&rate=6.116067922884005E-4]:2.277207046038E-1,(78[&rate=6.116067922884005E-4]:1.053851841548E-1,82[&rate=6.116067922884005E-4]:1.136043622368E-1)[&rate=6.116067922884005E-4]:1.442533286684E-1)[&rate=6.116067922884005E-4]:1.908876769595E-1)[&rate=6.116067922884005E-4]:3.713519518682E-2,(71[&rate=6.116067922884005E-4]:3.300515022871E-1,73[&rate=6.116067922884005E-4]:3.98544652972E-1)[&rate=6.116067922884005E-4]:1.202126224083E-1)[&rate=6.116067922884005E-4]:4.879413884614E-2,(77[&rate=6.116067922884005E-4]:5.074571269179E-1,(81[&rate=6.116067922884005E-4]:9.54003560204E-2,80[&rate=6.116067922884005E-4]:9.54003560204E-2)[&rate=6.116067922884005E-4]:3.682211544591E-1)[&rate=6.116067922884005E-4]:5.461483525377E-2)[&rate=6.116067922884005E-4]:1.391698211765E-1)[&rate=6.116067922884005E-4]:6.923140268829E-1)[&rate=6.116067922884005E-4]:1.08393232362E-2,(52[&rate=6.116067922884005E-4]:5.617335137112E-1,(103[&rate=6.116067922884005E-4]:4.173053546138E-1,(29[&rate=6.116067922884005E-4]:3.644252212015E-1,(12[&rate=6.116067922884005E-4]:1.822579672611E-1,5[&rate=6.116067922884005E-4]:1.439018028777E-1)[&rate=6.116067922884005E-4]:7.531793887188E-2)[&rate=6.116067922884005E-4]:2.857568457411E-1)[&rate=6.116067922884005E-4]:1.808721893658E0)[&rate=6.116067922884005E-4]:1.098747345101E-1)[&rate=6.116067922884005E-4]:3.829291920148E-3)[&rate=6.116067922884005E-4]:5.571407429718E-1)[&rate=6.116067922884005E-4]:2.413674076564E-1)[&rate=6.116067922884005E-4]:1.76030961996E-1,(((((((((41[&rate=6.116067922884005E-4]:3.110428685461E-1,42[&rate=6.116067922884005E-4]:3.165073494203E-1)[&rate=6.116067922884005E-4]:1.889395681868E-2,48[&rate=6.116067922884005E-4]:3.736526723592E-1)[&rate=6.116067922884005E-4]:1.448341781915E-1,(46[&rate=6.116067922884005E-4]:3.676403678602E-1,43[&rate=6.116067922884005E-4]:3.676403678602E-1)[&rate=6.116067922884005E-4]:1.61775444439E-1)[&rate=6.116067922884005E-4]:5.633698393796E-2,(51[&rate=6.116067922884005E-4]:5.478678646834E-1,(49[&rate=6.116067922884005E-4]:3.721613987057E-1,50[&rate=6.116067922884005E-4]:3.721613987057E-1)[&rate=6.116067922884005E-4]:1.702419851034E-1)[&rate=6.116067922884005E-4]:1.056252718237E-2)[&rate=6.116067922884005E-4]:5.63457567566E-2,((47[&rate=6.116067922884005E-4]:9.280181799741E-3,44[&rate=6.116067922884005E-4]:3.815700925488E-3)[&rate=6.116067922884005E-4]:5.847328715182E-1,45[&rate=6.116067922884005E-4]:5.858163320066E-1)[&rate=6.116067922884005E-4]:4.808549967583E-2)[&rate=6.116067922884005E-4]:2.766850971566E-1,((118[&rate=6.116067922884005E-4]:1.041584382413E0,(((129[&rate=6.116067922884005E-4]:1.27967458255E-1,(130[&rate=6.116067922884005E-4]:3.475289282393E-2,131[&rate=6.116067922884005E-4]:3.749261885129E-2)[&rate=6.116067922884005E-4]:9.321456543109E-2)[&rate=6.116067922884005E-4]:5.449029381325E-2,132[&rate=6.116067922884005E-4]:1.851974780956E-1)[&rate=6.116067922884005E-4]:7.034196958234E-1,69[&rate=6.116067922884005E-4]:1.033822653371E0)[&rate=6.116067922884005E-4]:1.872063315169E-2)[&rate=6.116067922884005E-4]:4.451123061318E-1,(128[&rate=6.116067922884005E-4]:1.243371938939E0,((((65[&rate=6.116067922884005E-4]:6.226056291593E-2,60[&rate=6.116067922884005E-4]:6.226056291593E-2)[&rate=6.116067922884005E-4]:1.560406162218E-2,64[&rate=6.116067922884005E-4]:2.285495560448E-1)[&rate=6.116067922884005E-4]:1.477565327627E-2,62[&rate=6.116067922884005E-4]:2.844210997321E-1)[&rate=6.116067922884005E-4]:4.422079730866E-1,(63[&rate=6.116067922884005E-4]:2.051755110577E-1,61[&rate=6.116067922884005E-4]:2.462714014688E-1)[&rate=6.116067922884005E-4]:4.8035767135E-1)[&rate=6.116067922884005E-4]:6.564688935175E-1)[&rate=6.116067922884005E-4]:1.035987222089E-1)[&rate=6.116067922884005E-4]:3.370124799826E-1)[&rate=6.116067922884005E-4]:1.012866400716E-1,127[&rate=6.116067922884005E-4]:2.823625945585E0)[&rate=6.116067922884005E-4]:5.377074614096E-2,(35[&rate=6.116067922884005E-4]:2.049672445171E-1,(36[&rate=6.116067922884005E-4]:1.097233776584E-1,121[&rate=6.116067922884005E-4]:2.189175432453E0)[&rate=6.116067922884005E-4]:1.418192093245E-1)[&rate=6.116067922884005E-4]:1.053061595381E-1)[&rate=6.116067922884005E-4]:1.88872217275E-1,((147[&rate=6.116067922884005E-4]:8.30387764737E-1,(((16[&rate=6.116067922884005E-4]:2.53717661585E0,(97[&rate=6.116067922884005E-4]:3.585421252835E-1,(98[&rate=6.116067922884005E-4]:5.133790896319E-1,(2[&rate=6.116067922884005E-4]:6.40058316019E-1,((((7[&rate=6.116067922884005E-4]:2.055589351533E-1,8[&rate=6.116067922884005E-4]:2.055589351533E-1)[&rate=6.116067922884005E-4]:3.146244673138E-1,26[&rate=6.116067922884005E-4]:6.270327175356E-1)[&rate=6.116067922884005E-4]:6.061770646924E-2,(22[&rate=6.116067922884005E-4]:3.610077825631E-1,27[&rate=6.116067922884005E-4]:3.774461387275E-1)[&rate=6.116067922884005E-4]:3.15683737332E-1)[&rate=6.116067922884005E-4]:5.575776954965E-2,31[&rate=6.116067922884005E-4]:7.872438099929E-1)[&rate=6.116067922884005E-4]:8.021176630023E-2)[&rate=6.116067922884005E-4]:1.701631275896E0)[&rate=6.116067922884005E-4]:4.461658756405E-2)[&rate=6.116067922884005E-4]:2.210331308311E-2)[&rate=6.116067922884005E-4]:7.46306716788E-2,(((146[&rate=6.116067922884005E-4]:4.500541741229E-1,40[&rate=6.116067922884005E-4]:3.29835594888E-1)[&rate=6.116067922884005E-4]:3.378513770781E-2,(101[&rate=6.116067922884005E-4]:4.851870737409E-1,((((((((19[&rate=6.116067922884005E-4]:7.046832050177E-1,13[&rate=6.116067922884005E-4]:6.66327040634E-1)[&rate=6.116067922884005E-4]:1.170835757368E-1,115[&rate=6.116067922884005E-4]:7.01218835549E-1)[&rate=6.116067922884005E-4]:2.331241578353E-2,(((109[&rate=6.116067922884005E-4]:5.962832773835E-1,107[&rate=6.116067922884005E-4]:5.771051951918E-1)[&rate=6.116067922884005E-4]:9.029606913632E-2,(112[&rate=6.116067922884005E-4]:2.38692951755E-1,114[&rate=6.116067922884005E-4]:1.565011709331E-1)[&rate=6.116067922884005E-4]:4.506261207922E-1)[&rate=6.116067922884005E-4]:4.867336040339E-2,(108[&rate=6.116067922884005E-4]:5.608534691215E-1,104[&rate=6.116067922884005E-4]:5.635931951489E-1)[&rate=6.116067922884005E-4]:1.524814295827E-1)[&rate=6.116067922884005E-4]:6.873059920374E-2)[&rate=6.116067922884005E-4]:4.726275284223E-2,(((148[&rate=6.116067922884005E-4]:2.924225457811E-1,143[&rate=6.116067922884005E-4]:2.896828197538E-1)[&rate=6.116067922884005E-4]:2.46705565753E-1,((139[&rate=6.116067922884005E-4]:4.505057540303E-1,111[&rate=6.116067922884005E-4]:2.751632882769E-1)[&rate=6.116067922884005E-4]:7.042985508946E-2,106[&rate=6.116067922884005E-4]:3.29154787202E-1)[&rate=6.116067922884005E-4]:2.318911325513E-1)[&rate=6.116067922884005E-4]:9.711439098642E-2,116[&rate=6.116067922884005E-4]:5.978863381369E-1)[&rate=6.116067922884005E-4]:1.739076660378E-1)[&rate=6.116067922884005E-4]:2.055860479153E-1,((110[&rate=6.116067922884005E-4]:7.757099527464E-1,105[&rate=6.116067922884005E-4]:7.537921445273E-1)[&rate=6.116067922884005E-4]:7.719801558681E-2,(117[&rate=6.116067922884005E-4]:6.860801200201E-1,((9[&rate=6.116067922884005E-4]:5.033645536964E-1,(14[&rate=6.116067922884005E-4]:4.364987735753E-1,(4[&rate=6.116067922884005E-4]:1.322171726147E-1,30[&rate=6.116067922884005E-4]:3.048199123407E-1)[&rate=6.116067922884005E-4]:2.467473543854E-1)[&rate=6.116067922884005E-4]:7.508495820315E-2)[&rate=6.116067922884005E-4]:5.898023485356E-2,113[&rate=6.116067922884005E-4]:5.70563966632E-1)[&rate=6.116067922884005E-4]:1.127764273605E-1)[&rate=6.116067922884005E-4]:1.750470263954E-1)[&rate=6.116067922884005E-4]:2.01184412524E-1)[&rate=6.116067922884005E-4]:1.539053315147E-1,((140[&rate=6.116067922884005E-4]:6.517690212609E-1,11[&rate=6.116067922884005E-4]:6.709471034526E-1)[&rate=6.116067922884005E-4]:3.909218900825E-2,((20[&rate=6.116067922884005E-4]:6.132844663881E-1,25[&rate=6.116067922884005E-4]:6.324625485798E-1)[&rate=6.116067922884005E-4]:1.013599650518E-1,23[&rate=6.116067922884005E-4]:7.228636095219E-1)[&rate=6.116067922884005E-4]:7.210718978816E-2)[&rate=6.116067922884005E-4]:4.952186938836E-1)[&rate=6.116067922884005E-4]:1.768683743387E-2,((((1[&rate=6.116067922884005E-4]:4.711932267962E-2,(28[&rate=6.116067922884005E-4]:7.267378139171E-1,(17[&rate=6.116067922884005E-4]:3.3536707914E-1,21[&rate=6.116067922884005E-4]:3.655040654414E-1)[&rate=6.116067922884005E-4]:3.365762142292E-1)[&rate=6.116067922884005E-4]:1.066828786255E-1)[&rate=6.116067922884005E-4]:2.332432764064E-1,24[&rate=6.116067922884005E-4]:1.061184516894E0)[&rate=6.116067922884005E-4]:1.201410673652E-1,102[&rate=6.116067922884005E-4]:1.968174864302E-2)[&rate=6.116067922884005E-4]:1.143325270015E-1,((145[&rate=6.116067922884005E-4]:1.821372429164E-1,(141[&rate=6.116067922884005E-4]:1.635400511392E-1,144[&rate=6.116067922884005E-4]:1.608003251118E-1)[&rate=6.116067922884005E-4]:1.585746574965E-2)[&rate=6.116067922884005E-4]:4.547451985229E-1,142[&rate=6.116067922884005E-4]:6.368824414393E-1)[&rate=6.116067922884005E-4]:7.43707176671E-1)[&rate=6.116067922884005E-4]:2.31771234764E-2)[&rate=6.116067922884005E-4]:1.711806744492E-1,((3[&rate=6.116067922884005E-4]:4.374278340615E-1,(((89[&rate=6.116067922884005E-4]:1.184913983474E-1,88[&rate=6.116067922884005E-4]:1.047927682104E-1)[&rate=6.116067922884005E-4]:1.9709033886E-1,((83[&rate=6.116067922884005E-4]:1.322190371808E-1,85[&rate=6.116067922884005E-4]:1.322190371808E-1)[&rate=6.116067922884005E-4]:3.745890325354E-2,86[&rate=6.116067922884005E-4]:1.696779404343E-1)[&rate=6.116067922884005E-4]:1.322051666361E-1)[&rate=6.116067922884005E-4]:2.727757456976E-1,((92[&rate=6.116067922884005E-4]:1.674557659503E-1,(90[&rate=6.116067922884005E-4]:1.086387912495E-1,91[&rate=6.116067922884005E-4]:1.086387912495E-1)[&rate=6.116067922884005E-4]:5.881697470084E-2)[&rate=6.116067922884005E-4]:5.255490068361E-2,(87[&rate=6.116067922884005E-4]:1.568907133574E-1,(84[&rate=6.116067922884005E-4]:4.583082583632E-2,93[&rate=6.116067922884005E-4]:5.952945597333E-2)[&rate=6.116067922884005E-4]:1.110598875211E-1)[&rate=6.116067922884005E-4]:4.942132313949E-2)[&rate=6.116067922884005E-4]:3.68346816271E-1)[&rate=6.116067922884005E-4]:4.024950086907E-1)[&rate=6.116067922884005E-4]:2.039212931353E-1,((18[&rate=6.116067922884005E-4]:6.769660520096E-1,(15[&rate=6.116067922884005E-4]:4.195816701649E-1,10[&rate=6.116067922884005E-4]:3.812255057815E-1)[&rate=6.116067922884005E-4]:2.491652037624E-1)[&rate=6.116067922884005E-4]:3.7773266877E-2,6[&rate=6.116067922884005E-4]:6.517256202565E-1)[&rate=6.116067922884005E-4]:4.167830146077E-2)[&rate=6.116067922884005E-4]:6.842832203459E-1)[&rate=6.116067922884005E-4]:1.622944522258E-1)[&rate=6.116067922884005E-4]:8.515978178487E-1)[&rate=6.116067922884005E-4]:1.519550685169E-1,39[&rate=6.116067922884005E-4]:5.155758011127E-1)[&rate=6.116067922884005E-4]:1.073856029885E-2)[&rate=6.116067922884005E-4]:2.138219639257E-1,(((100[&rate=6.116067922884005E-4]:2.671711550375E-1,94[&rate=6.116067922884005E-4]:2.671711550375E-1)[&rate=6.116067922884005E-4]:1.116125259711E-1,95[&rate=6.116067922884005E-4]:4.634831345606E-1)[&rate=6.116067922884005E-4]:3.550752642034E-1,(96[&rate=6.116067922884005E-4]:5.910635751821E-1,99[&rate=6.116067922884005E-4]:6.26582700865E-1)[&rate=6.116067922884005E-4]:2.029046596476E-1)[&rate=6.116067922884005E-4]:6.092218886825E-2)[&rate=6.116067922884005E-4]:3.287439021939E-2)[&rate=6.116067922884005E-4]:2.506739551746E-1,38[&rate=6.116067922884005E-4]:9.553786598022E-1)[&rate=6.116067922884005E-4]:1.461324080435E-1)[&rate=6.116067922884005E-4]:2.178644920237E-1)[&rate=6.116067922884005E-4]:1.772656816078E-1,(34[&rate=6.116067922884005E-4]:2.730110244073E-2,(((67[&rate=6.116067922884005E-4]:2.985556310019E-1,(122[&rate=6.116067922884005E-4]:3.587173857221E-1,(124[&rate=6.116067922884005E-4]:1.098951453711E-1,123[&rate=6.116067922884005E-4]:1.126273858083E-1)[&rate=6.116067922884005E-4]:2.460899999138E-1)[&rate=6.116067922884005E-4]:4.411107956204E-1)[&rate=6.116067922884005E-4]:1.965695801519E-1,(119[&rate=6.116067922884005E-4]:2.1351597756E0,(126[&rate=6.116067922884005E-4]:1.153976891851E0,(((138[&rate=6.116067922884005E-4]:1.912256184173E-1,136[&rate=6.116067922884005E-4]:5.971876910212E-2)[&rate=6.116067922884005E-4]:3.02443072263E-1,135[&rate=6.116067922884005E-4]:2.936686906803E-1)[&rate=6.116067922884005E-4]:2.265131282683E-1,120[&rate=6.116067922884005E-4]:7.722366134691E-1)[&rate=6.116067922884005E-4]:1.071552390067E0)[&rate=6.116067922884005E-4]:1.954803611053E-1)[&rate=6.116067922884005E-4]:3.92842147882E-1)[&rate=6.116067922884005E-4]:9.449754502552E-2,66[&rate=6.116067922884005E-4]:5.896227561792E-1)[&rate=6.116067922884005E-4]:3.006920448916E-1)[&rate=6.116067922884005E-4]:3.960993891023E-3)[&rate=6.116067922884005E-4]:4.916775895282E-2,32[&rate=6.116067922884005E-4]:5.851204706549E-2)[&rate=6.116067922884005E-4]:4.189150758398E-3,33[&rate=6.116067922884005E-4]:6.818064987861E-2);
tree STATE_37310000 [&joint=-20965.167024540082,lnP=-20965.167024540082] = [&R] ((((((((67[&rate=5.752539292403004E-4]:1.179606251687E-1,((124[&rate=5.752539292403004E-4]:9.006578150878E-2,123[&rate=5.752539292403004E-4]:9.279802194591E-2)[&rate=5.752539292403004E-4]:1.481311466002E-1,122[&rate=5.752539292403004E-4]:2.409291685461E-1)[&rate=5.752539292403004E-4]:3.783040069632E-1)[&rate=5.752539292403004E-4]:2.164797736742E-1,(126[&rate=5.752539292403004E-4]:1.189027450312E0,(((138[&rate=5.752539292403004E-4]:1.758620580305E-1,136[&rate=5.752539292403004E-4]:4.435520871535E-2)[&rate=5.752539292403004E-4]:2.416548624494E-1,135[&rate=5.752539292403004E-4]:2.175169204799E-1)[&rate=5.752539292403004E-4]:3.647470445519E-1,(119[&rate=5.752539292403004E-4]:8.368032165159E-1,120[&rate=5.752539292403004E-4]:7.40912805557E-1)[&rate=5.752539292403004E-4]:9.340595399533E-2)[&rate=5.752539292403004E-4]:1.044520802445E0)[&rate=5.752539292403004E-4]:3.925871382157E-1)[&rate=5.752539292403004E-4]:1.454029567694E-1,66[&rate=5.752539292403004E-4]:4.798433556123E-1)[&rate=5.752539292403004E-4]:3.873448243614E-1,((121[&rate=5.752539292403004E-4]:2.31257205922E0,((36[&rate=5.752539292403004E-4]:8.292727887481E-2,35[&rate=5.752539292403004E-4]:3.635193640905E-2)[&rate=5.752539292403004E-4]:1.31908059821E-1,((((46[&rate=5.752539292403004E-4]:5.558251524441E-1,(43[&rate=5.752539292403004E-4]:5.502309441096E-1,((41[&rate=5.752539292403004E-4]:1.363821372439E-1,48[&rate=5.752539292403004E-4]:1.800979842383E-1)[&rate=5.752539292403004E-4]:1.082433694762E-1,42[&rate=5.752539292403004E-4]:2.500899875944E-1)[&rate=5.752539292403004E-4]:2.509606286465E-1)[&rate=5.752539292403004E-4]:5.594208334518E-3)[&rate=5.752539292403004E-4]:1.052016323722E-1,(45[&rate=5.752539292403004E-4]:6.149334479376E-1,((51[&rate=5.752539292403004E-4]:3.503883965789E-1,(47[&rate=5.752539292403004E-4]:2.137412257813E-1,44[&rate=5.752539292403004E-4]:2.08276744907E-1)[&rate=5.752539292403004E-4]:1.639695751691E-1)[&rate=5.752539292403004E-4]:1.737699997092E-1,(49[&rate=5.752539292403004E-4]:2.696586785445E-1,50[&rate=5.752539292403004E-4]:2.696586785445E-1)[&rate=5.752539292403004E-4]:2.490352368693E-1)[&rate=5.752539292403004E-4]:7.164936858946E-2)[&rate=5.752539292403004E-4]:3.78966155673E-2)[&rate=5.752539292403004E-4]:1.826145839015E-1,(128[&rate=5.752539292403004E-4]:1.435765808282E0,(((((64[&rate=5.752539292403004E-4]:1.669879671955E-1,60[&rate=5.752539292403004E-4]:1.630303568882E-2)[&rate=5.752539292403004E-4]:7.562096499423E-2,62[&rate=5.752539292403004E-4]:2.837048226008E-1)[&rate=5.752539292403004E-4]:2.992786515508E-2,65[&rate=5.752539292403004E-4]:1.218518658381E-1)[&rate=5.752539292403004E-4]:1.805930561088E-1,(63[&rate=5.752539292403004E-4]:7.092898158066E-2,61[&rate=5.752539292403004E-4]:1.120248719917E-1)[&rate=5.752539292403004E-4]:3.822008718729E-1)[&rate=5.752539292403004E-4]:1.008128075452E0,(((129[&rate=5.752539292403004E-4]:1.593073220207E-1,132[&rate=5.752539292403004E-4]:1.620470480481E-1)[&rate=5.752539292403004E-4]:1.518885822347E-2,(130[&rate=5.752539292403004E-4]:1.194848846828E-1,131[&rate=5.752539292403004E-4]:1.222246107101E-1)[&rate=5.752539292403004E-4]:5.50112955614E-2)[&rate=5.752539292403004E-4]:4.361840891659E-1,(69[&rate=5.752539292403004E-4]:5.970387497324E-1,118[&rate=5.752539292403004E-4]:5.860798456227E-1)[&rate=5.752539292403004E-4]:1.615867251573E-1)[&rate=5.752539292403004E-4]:7.546872485368E-1)[&rate=5.752539292403004E-4]:7.313801636274E-2)[&rate=5.752539292403004E-4]:1.730750514156E-1)[&rate=5.752539292403004E-4]:7.085009899465E-2,127[&rate=5.752539292403004E-4]:2.718047123076E0)[&rate=5.752539292403004E-4]:1.733616082524E-2)[&rate=5.752539292403004E-4]:1.828466573005E-2)[&rate=5.752539292403004E-4]:4.540164719226E-1,(((((((100[&rate=5.752539292403004E-4]:4.032346957264E-1,94[&rate=5.752539292403004E-4]:4.032346957264E-1)[&rate=5.752539292403004E-4]:8.960822339733E-2,95[&rate=5.752539292403004E-4]:5.775423726758E-1)[&rate=5.752539292403004E-4]:1.495937594465E-1,(98[&rate=5.752539292403004E-4]:5.730749832033E-1,(96[&rate=5.752539292403004E-4]:4.00158933942E-1,99[&rate=5.752539292403004E-4]:4.356780596249E-1)[&rate=5.752539292403004E-4]:1.592548470757E-1)[&rate=5.752539292403004E-4]:1.431321871702E-1)[&rate=5.752539292403004E-4]:3.858089685291E-3,(101[&rate=5.752539292403004E-4]:1.295242985262E0,((((((148[&rate=5.752539292403004E-4]:3.860230724521E-1,143[&rate=5.752539292403004E-4]:3.832833464248E-1)[&rate=5.752539292403004E-4]:3.401974801322E-1,(((108[&rate=5.752539292403004E-4]:4.060687992674E-1,104[&rate=5.752539292403004E-4]:4.088085252948E-1)[&rate=5.752539292403004E-4]:1.460524943341E-1,((112[&rate=5.752539292403004E-4]:3.946588612862E-1,(107[&rate=5.752539292403004E-4]:3.493124456218E-1,109[&rate=5.752539292403004E-4]:3.684905278135E-1)[&rate=5.752539292403004E-4]:2.342860744531E-2)[&rate=5.752539292403004E-4]:5.057101716008E-2,114[&rate=5.752539292403004E-4]:3.630380976244E-1)[&rate=5.752539292403004E-4]:1.315489494017E-1)[&rate=5.752539292403004E-4]:1.751222861035E-1,(116[&rate=5.752539292403004E-4]:6.430086860213E-1,((111[&rate=5.752539292403004E-4]:2.747099163503E-1,139[&rate=5.752539292403004E-4]:4.500523821037E-1)[&rate=5.752539292403004E-4]:5.013022241082E-2,106[&rate=5.752539292403004E-4]:3.084017825967E-1)[&rate=5.752539292403004E-4]:3.948808760274E-1)[&rate=5.752539292403004E-4]:2.670064710825E-2)[&rate=5.752539292403004E-4]:1.815505507106E-2)[&rate=5.752539292403004E-4]:1.45713481714E-1,((19[&rate=5.752539292403004E-4]:5.88806703829E-1,13[&rate=5.752539292403004E-4]:5.504505394454E-1)[&rate=5.752539292403004E-4]:6.43093871814E-2,115[&rate=5.752539292403004E-4]:5.325681458049E-1)[&rate=5.752539292403004E-4]:3.010097241098E-1)[&rate=5.752539292403004E-4]:3.691526268825E-1,(((113[&rate=5.752539292403004E-4]:4.365388963803E-1,105[&rate=5.752539292403004E-4]:4.091416361065E-1)[&rate=5.752539292403004E-4]:1.809760947215E-1,110[&rate=5.752539292403004E-4]:6.120355390472E-1)[&rate=5.752539292403004E-4]:1.708735308549E-1,(117[&rate=5.752539292403004E-4]:5.992662127171E-1,((14[&rate=5.752539292403004E-4]:3.715502780056E-1,(4[&rate=5.752539292403004E-4]:1.029085183818E-1,30[&rate=5.752539292403004E-4]:2.755112581079E-1)[&rate=5.752539292403004E-4]:2.111075130486E-1)[&rate=5.752539292403004E-4]:1.684092504492E-1,9[&rate=5.752539292403004E-4]:5.317403503728E-1)[&rate=5.752539292403004E-4]:5.65669582347E-2)[&rate=5.752539292403004E-4]:1.918620352672E-1)[&rate=5.752539292403004E-4]:4.965337556622E-1)[&rate=5.752539292403004E-4]:2.955518565085E-2,((((144[&rate=5.752539292403004E-4]:5.4096902883E-1,145[&rate=5.752539292403004E-4]:5.46448480885E-1)[&rate=5.752539292403004E-4]:3.552511390058E-2,141[&rate=5.752539292403004E-4]:5.79233868758E-1)[&rate=5.752539292403004E-4]:8.990118596556E-2,142[&rate=5.752539292403004E-4]:6.718747807511E-1)[&rate=5.752539292403004E-4]:8.064744687015E-1,((((140[&rate=5.752539292403004E-4]:5.856361390885E-1,11[&rate=5.752539292403004E-4]:6.048142212802E-1)[&rate=5.752539292403004E-4]:2.230625521761E-1,((25[&rate=5.752539292403004E-4]:5.975276199374E-1,20[&rate=5.752539292403004E-4]:5.783495377457E-1)[&rate=5.752539292403004E-4]:1.31613289034E-1,23[&rate=5.752539292403004E-4]:7.181820048618E-1)[&rate=5.752539292403004E-4]:1.946262754438E-1)[&rate=5.752539292403004E-4]:1.911013258082E-1,((1[&rate=5.752539292403004E-4]:2.884247477506E-2,(28[&rate=5.752539292403004E-4]:7.56259885646E-1,(17[&rate=5.752539292403004E-4]:5.921868802903E-1,21[&rate=5.752539292403004E-4]:6.223238665917E-1)[&rate=5.752539292403004E-4]:1.092784848079E-1)[&rate=5.752539292403004E-4]:5.888395899195E-2)[&rate=5.752539292403004E-4]:1.607215097395E-3,24[&rate=5.752539292403004E-4]:8.112716076807E-1)[&rate=5.752539292403004E-4]:3.035969025426E-1)[&rate=5.752539292403004E-4]:1.498986893579E-1,102[&rate=5.752539292403004E-4]:1.031233639648E-1)[&rate=5.752539292403004E-4]:1.28650543022E-1)[&rate=5.752539292403004E-4]:8.730953543418E-3)[&rate=5.752539292403004E-4]:9.34161718221E-2,((3[&rate=5.752539292403004E-4]:3.522576742457E-1,(((86[&rate=5.752539292403004E-4]:2.468468215922E-1,(83[&rate=5.752539292403004E-4]:1.228862073188E-1,85[&rate=5.752539292403004E-4]:1.228862073188E-1)[&rate=5.752539292403004E-4]:1.239606142734E-1)[&rate=5.752539292403004E-4]:3.388890206119E-2,(89[&rate=5.752539292403004E-4]:3.91477065888E-2,88[&rate=5.752539292403004E-4]:2.544907645178E-2)[&rate=5.752539292403004E-4]:2.552866472016E-1)[&rate=5.752539292403004E-4]:3.331087889116E-2,((84[&rate=5.752539292403004E-4]:3.317172588747E-2,93[&rate=5.752539292403004E-4]:4.687035602449E-2)[&rate=5.752539292403004E-4]:1.795833142489E-1,((92[&rate=5.752539292403004E-4]:9.012991738093E-2,(90[&rate=5.752539292403004E-4]:5.913514631924E-2,91[&rate=5.752539292403004E-4]:5.913514631924E-2)[&rate=5.752539292403004E-4]:3.099477106169E-2)[&rate=5.752539292403004E-4]:5.264496967018E-2,87[&rate=5.752539292403004E-4]:1.290762569141E-1)[&rate=5.752539292403004E-4]:8.367878322227E-2)[&rate=5.752539292403004E-4]:1.012915624082E-1)[&rate=5.752539292403004E-4]:5.779370990982E-1)[&rate=5.752539292403004E-4]:3.563203468875E-1,((6[&rate=5.752539292403004E-4]:6.092262193944E-1,(15[&rate=5.752539292403004E-4]:4.278562064423E-1,10[&rate=5.752539292403004E-4]:3.895000420588E-1)[&rate=5.752539292403004E-4]:2.361645335E-1)[&rate=5.752539292403004E-4]:5.432829284892E-2,18[&rate=5.752539292403004E-4]:7.265682108734E-1)[&rate=5.752539292403004E-4]:9.707830341028E-2)[&rate=5.752539292403004E-4]:6.226032851919E-1)[&rate=5.752539292403004E-4]:9.668014049645E-1)[&rate=5.752539292403004E-4]:2.695711332443E-1)[&rate=5.752539292403004E-4]:1.433245648216E-1,146[&rate=5.752539292403004E-4]:8.55193103569E-1)[&rate=5.752539292403004E-4]:4.566234282473E-2,((97[&rate=5.752539292403004E-4]:4.930088273377E-1,(16[&rate=5.752539292403004E-4]:2.572428795912E0,((147[&rate=5.752539292403004E-4]:5.014072037013E-1,(2[&rate=5.752539292403004E-4]:6.314567628698E-1,(31[&rate=5.752539292403004E-4]:7.667703241099E-1,(((7[&rate=5.752539292403004E-4]:1.41897250028E-1,8[&rate=5.752539292403004E-4]:1.41897250028E-1)[&rate=5.752539292403004E-4]:3.04498928967E-1,26[&rate=5.752539292403004E-4]:5.532454940635E-1)[&rate=5.752539292403004E-4]:1.589640651976E-1,(22[&rate=5.752539292403004E-4]:2.939038312658E-1,27[&rate=5.752539292403004E-4]:3.103421874301E-1)[&rate=5.752539292403004E-4]:4.073468238856E-1)[&rate=5.752539292403004E-4]:1.072514841045E-2)[&rate=5.752539292403004E-4]:9.208369903401E-2)[&rate=5.752539292403004E-4]:1.769299194481E0)[&rate=5.752539292403004E-4]:4.065929337192E-2,39[&rate=5.752539292403004E-4]:4.846894478929E-1)[&rate=5.752539292403004E-4]:2.246421901804E-3)[&rate=5.752539292403004E-4]:7.711120890924E-2)[&rate=5.752539292403004E-4]:1.620354565667E-1,40[&rate=5.752539292403004E-4]:7.260825352706E-1)[&rate=5.752539292403004E-4]:5.45543318882E-2)[&rate=5.752539292403004E-4]:3.444465673712E-2,38[&rate=5.752539292403004E-4]:7.467755129669E-1)[&rate=5.752539292403004E-4]:4.961510674313E-1)[&rate=5.752539292403004E-4]:2.26627046091E-1)[&rate=5.752539292403004E-4]:2.097830840167E-2,32[&rate=5.752539292403004E-4]:3.234981526186E-3)[&rate=5.752539292403004E-4]:5.605431063208E-2,(((59[&rate=5.752539292403004E-4]:4.664727745471E-1,(((37[&rate=5.752539292403004E-4]:3.319386026632E-1,54[&rate=5.752539292403004E-4]:2.554358704228E-1)[&rate=5.752539292403004E-4]:9.460403061118E-2,58[&rate=5.752539292403004E-4]:4.074169502143E-1)[&rate=5.752539292403004E-4]:9.329037330723E-3,((56[&rate=5.752539292403004E-4]:2.534277618787E-1,55[&rate=5.752539292403004E-4]:2.534277618787E-1)[&rate=5.752539292403004E-4]:9.489202783846E-2,57[&rate=5.752539292403004E-4]:3.592487514659E-1)[&rate=5.752539292403004E-4]:4.110379345616E-2)[&rate=5.752539292403004E-4]:6.885247006224E-2)[&rate=5.752539292403004E-4]:3.338818559362E-1,68[&rate=5.752539292403004E-4]:7.511743026144E-1)[&rate=5.752539292403004E-4]:4.33120100193E-1,(125[&rate=5.752539292403004E-4]:8.615290774194E-1,(((133[&rate=5.752539292403004E-4]:4.665219514004E-1,137[&rate=5.752539292403004E-4]:5.076178418115E-1)[&rate=5.752539292403004E-4]:1.025149586516E-1,134[&rate=5.752539292403004E-4]:5.388999237508E-1)[&rate=5.752539292403004E-4]:1.195345889496E0,((((((76[&rate=5.752539292403004E-4]:4.075201984557E-1,74[&rate=5.752539292403004E-4]:4.075201984557E-1)[&rate=5.752539292403004E-4]:6.962264950951E-2,70[&rate=5.752539292403004E-4]:4.387866835817E-1)[&rate=5.752539292403004E-4]:6.686104281326E-2,75[&rate=5.752539292403004E-4]:5.440038907784E-1)[&rate=5.752539292403004E-4]:2.253786362466E-1,(((81[&rate=5.752539292403004E-4]:3.93597572427E-2,80[&rate=5.752539292403004E-4]:3.93597572427E-2)[&rate=5.752539292403004E-4]:3.104809901285E-1,(73[&rate=5.752539292403004E-4]:2.684281935949E-1,77[&rate=5.752539292403004E-4]:2.629487415402E-1)[&rate=5.752539292403004E-4]:1.307276222694E-1)[&rate=5.752539292403004E-4]:8.316020348522E-2,((79[&rate=5.752539292403004E-4]:2.659476161238E-1,(82[&rate=5.752539292403004E-4]:2.24834539992E-1,71[&rate=5.752539292403004E-4]:1.892181016359E-1)[&rate=5.752539292403004E-4]:4.933225421389E-2)[&rate=5.752539292403004E-4]:8.371637817548E-2,(78[&rate=5.752539292403004E-4]:4.836021639996E-2,72[&rate=5.752539292403004E-4]:2.644240818064E-2)[&rate=5.752539292403004E-4]:3.013037778993E-1)[&rate=5.752539292403004E-4]:9.155613463942E-2)[&rate=5.752539292403004E-4]:2.870665076755E-1)[&rate=5.752539292403004E-4]:6.822722937566E-1,53[&rate=5.752539292403004E-4]:7.051917621695E-1)[&rate=5.752539292403004E-4]:2.050468285888E-2,(52[&rate=5.752539292403004E-4]:3.407161302334E-1,(103[&rate=5.752539292403004E-4]:5.121040835712E-1,(29[&rate=5.752539292403004E-4]:5.404396712767E-1,(12[&rate=5.752539292403004E-4]:2.401308715444E-1,5[&rate=5.752539292403004E-4]:2.017747071609E-1)[&rate=5.752539292403004E-4]:1.934594846638E-1)[&rate=5.752539292403004E-4]:2.045411246232E-1)[&rate=5.752539292403004E-4]:1.492905781223E0)[&rate=5.752539292403004E-4]:3.931770361063E-1)[&rate=5.752539292403004E-4]:2.56606857551E-1)[&rate=5.752539292403004E-4]:8.960828850122E-2)[&rate=5.752539292403004E-4]:4.894319920547E-1)[&rate=5.752539292403004E-4]:3.076470339723E-1)[&rate=5.752539292403004E-4]:8.266275714801E-4,34[&rate=5.752539292403004E-4]:8.203372794883E-2)[&rate=5.752539292403004E-4]:3.647033371629E-2,33[&rate=5.752539292403004E-4]:1.020657055008E-1);
tree STATE_37320000 [&joint=-20976.43692944856,lnP=-20976.43692944856] = [&R] ((((((((120[&rate=5.738491251520634E-4]:9.396006046306E-1,119[&rate=5.738491251520634E-4]:1.035491015589E0)[&rate=5.738491251520634E-4]:2.157376929077E-1,((138[&rate=5.738491251520634E-4]:1.51335280341E-1,136[&rate=5.738491251520634E-4]:1.982843102584E-2)[&rate=5.738491251520634E-4]:6.783538911476E-1,135[&rate=5.738491251520634E-4]:6.296891714886E-1)[&rate=5.738491251520634E-4]:2.735943315292E-1)[&rate=5.738491251520634E-4]:1.079514275836E0,(66[&rate=5.738491251520634E-4]:2.924213416838E-1,((67[&rate=5.738491251520634E-4]:1.398497766524E-1,((123[&rate=5.738491251520634E-4]:1.784448396726E-1,124[&rate=5.738491251520634E-4]:1.757125992355E-1)[&rate=5.738491251520634E-4]:2.126981035993E-2,122[&rate=5.738491251520634E-4]:1.997146500325E-1)[&rate=5.738491251520634E-4]:4.414076769606E-1)[&rate=5.738491251520634E-4]:9.704002942141E-2,126[&rate=5.738491251520634E-4]:1.484063995759E0)[&rate=5.738491251520634E-4]:5.55315356099E-2)[&rate=5.738491251520634E-4]:5.44493032098E-3)[&rate=5.738491251520634E-4]:3.876623806603E-1,(((57[&rate=5.738491251520634E-4]:4.516757741469E-1,((56[&rate=5.738491251520634E-4]:3.22679525721E-1,55[&rate=5.738491251520634E-4]:3.22679525721E-1)[&rate=5.738491251520634E-4]:7.6732714675E-2,(54[&rate=5.738491251520634E-4]:2.096501639714E-1,(59[&rate=5.738491251520634E-4]:1.459896578525E-1,(58[&rate=5.738491251520634E-4]:7.81629596268E-2,37[&rate=5.738491251520634E-4]:9.728864268691E-2)[&rate=5.738491251520634E-4]:8.695238128586E-2)[&rate=5.738491251520634E-4]:1.019118722391E-1)[&rate=5.738491251520634E-4]:1.59707431616E-1)[&rate=5.738491251520634E-4]:4.133457200216E-2)[&rate=5.738491251520634E-4]:2.236987551592E-1,68[&rate=5.738491251520634E-4]:6.23461961E-1)[&rate=5.738491251520634E-4]:4.277267995167E-1,(125[&rate=5.738491251520634E-4]:8.440550497179E-1,(((((((70[&rate=5.738491251520634E-4]:3.722734826234E-1,74[&rate=5.738491251520634E-4]:4.106296470068E-1)[&rate=5.738491251520634E-4]:4.536025950989E-2,76[&rate=5.738491251520634E-4]:4.559899065167E-1)[&rate=5.738491251520634E-4]:1.989686809595E-2,75[&rate=5.738491251520634E-4]:4.758867746127E-1)[&rate=5.738491251520634E-4]:3.292525757374E-1,((77[&rate=5.738491251520634E-4]:3.681084130992E-1,(81[&rate=5.738491251520634E-4]:8.238799744414E-2,80[&rate=5.738491251520634E-4]:8.238799744414E-2)[&rate=5.738491251520634E-4]:2.418847992166E-1)[&rate=5.738491251520634E-4]:1.262173440722E-1,(73[&rate=5.738491251520634E-4]:4.767290599699E-1,(((79[&rate=5.738491251520634E-4]:2.17094529345E-1,71[&rate=5.738491251520634E-4]:1.896972690709E-1)[&rate=5.738491251520634E-4]:8.735981750429E-2,82[&rate=5.738491251520634E-4]:3.126735249313E-1)[&rate=5.738491251520634E-4]:1.231749305427E-2,(78[&rate=5.738491251520634E-4]:1.835492233876E-1,72[&rate=5.738491251520634E-4]:1.616314151683E-1)[&rate=5.738491251520634E-4]:1.332226165159E-1)[&rate=5.738491251520634E-4]:1.188613296556E-1)[&rate=5.738491251520634E-4]:2.307614925616E-2)[&rate=5.738491251520634E-4]:3.05334141124E-1)[&rate=5.738491251520634E-4]:5.712865397773E-1,(137[&rate=5.738491251520634E-4]:4.217809833556E-1,(134[&rate=5.738491251520634E-4]:2.853692415197E-1,133[&rate=5.738491251520634E-4]:3.155062278208E-1)[&rate=5.738491251520634E-4]:6.517886512375E-2)[&rate=5.738491251520634E-4]:1.031357235539E0)[&rate=5.738491251520634E-4]:4.15016072607E-2,((103[&rate=5.738491251520634E-4]:6.787419059456E-1,(29[&rate=5.738491251520634E-4]:4.075677084456E-1,(12[&rate=5.738491251520634E-4]:6.813212077192E-2,5[&rate=5.738491251520634E-4]:2.977595638846E-2)[&rate=5.738491251520634E-4]:2.325862726051E-1)[&rate=5.738491251520634E-4]:5.040509098288E-1)[&rate=5.738491251520634E-4]:1.472219380108E0,52[&rate=5.738491251520634E-4]:4.866675514924E-1)[&rate=5.738491251520634E-4]:1.92993608595E-1)[&rate=5.738491251520634E-4]:1.835331337231E-1,53[&rate=5.738491251520634E-4]:8.549975724992E-1)[&rate=5.738491251520634E-4]:1.994399908799E-1)[&rate=5.738491251520634E-4]:3.738003774655E-1)[&rate=5.738491251520634E-4]:1.820605299207E-1)[&rate=5.738491251520634E-4]:1.999500628175E-2,((((128[&rate=5.738491251520634E-4]:1.400340380613E0,(((65[&rate=5.738491251520634E-4]:1.823376142486E-1,(62[&rate=5.738491251520634E-4]:3.430154029936E-1,(64[&rate=5.738491251520634E-4]:2.593783323697E-1,60[&rate=5.738491251520634E-4]:1.08693400863E-1)[&rate=5.738491251520634E-4]:4.254118021279E-2)[&rate=5.738491251520634E-4]:3.110303317275E-2)[&rate=5.738491251520634E-4]:4.544817252418E-1,(63[&rate=5.738491251520634E-4]:1.967895719777E-1,61[&rate=5.738491251520634E-4]:2.378854623887E-1)[&rate=5.738491251520634E-4]:5.907146990193E-1)[&rate=5.738491251520634E-4]:5.288714310481E-1,(69[&rate=5.738491251520634E-4]:7.738067459447E-1,(118[&rate=5.738491251520634E-4]:7.601609930995E-1,((130[&rate=5.738491251520634E-4]:9.873400697193E-2,131[&rate=5.738491251520634E-4]:1.014737329993E-1)[&rate=5.738491251520634E-4]:1.734181050143E-1,(132[&rate=5.738491251520634E-4]:2.413466154648E-1,129[&rate=5.738491251520634E-4]:2.386068894374E-1)[&rate=5.738491251520634E-4]:3.354522254883E-2)[&rate=5.738491251520634E-4]:3.510225797433E-1)[&rate=5.738491251520634E-4]:2.686848735569E-3)[&rate=5.738491251520634E-4]:5.946237506212E-1)[&rate=5.738491251520634E-4]:1.825948155541E-1)[&rate=5.738491251520634E-4]:3.444315813718E-1,((((46[&rate=5.738491251520634E-4]:4.772992978032E-1,43[&rate=5.738491251520634E-4]:4.772992978032E-1)[&rate=5.738491251520634E-4]:2.670558700754E-3,(41[&rate=5.738491251520634E-4]:3.703248286178E-1,(42[&rate=5.738491251520634E-4]:3.385186065563E-1,48[&rate=5.738491251520634E-4]:3.767699726765E-1)[&rate=5.738491251520634E-4]:3.727070293576E-2)[&rate=5.738491251520634E-4]:5.50002191432E-2)[&rate=5.738491251520634E-4]:1.383059994749E-1,((49[&rate=5.738491251520634E-4]:4.347268286618E-1,50[&rate=5.738491251520634E-4]:4.347268286618E-1)[&rate=5.738491251520634E-4]:5.979438990952E-2,51[&rate=5.738491251520634E-4]:4.999856994456E-1)[&rate=5.738491251520634E-4]:9.096775216184E-2)[&rate=5.738491251520634E-4]:7.907023291607E-2,(45[&rate=5.738491251520634E-4]:5.018744041956E-1,(47[&rate=5.738491251520634E-4]:4.492903775163E-1,44[&rate=5.738491251520634E-4]:4.438258966421E-1)[&rate=5.738491251520634E-4]:6.078074799062E-2)[&rate=5.738491251520634E-4]:1.87274963388E-1)[&rate=5.738491251520634E-4]:2.822263821099E-1)[&rate=5.738491251520634E-4]:3.244588625847E-2,(((121[&rate=5.738491251520634E-4]:2.090434354677E0,127[&rate=5.738491251520634E-4]:2.531530245088E0)[&rate=5.738491251520634E-4]:3.909977232218E-2,35[&rate=5.738491251520634E-4]:3.506729738938E-3)[&rate=5.738491251520634E-4]:1.848650582632E-1,36[&rate=5.738491251520634E-4]:2.349471304679E-1)[&rate=5.738491251520634E-4]:6.007893695352E-2)[&rate=5.738491251520634E-4]:1.023315081722E-1,((((((101[&rate=5.738491251520634E-4]:5.773858502657E-1,(((((((25[&rate=5.738491251520634E-4]:4.630843965236E-1,20[&rate=5.738491251520634E-4]:4.439063143318E-1)[&rate=5.738491251520634E-4]:2.038657807312E-2,23[&rate=5.738491251520634E-4]:4.72512070487E-1)[&rate=5.738491251520634E-4]:2.366465693463E-1,(140[&rate=5.738491251520634E-4]:5.173491726673E-1,11[&rate=5.738491251520634E-4]:5.36527254859E-1)[&rate=5.738491251520634E-4]:8.769987812507E-2)[&rate=5.738491251520634E-4]:5.15900196522E-1,102[&rate=5.738491251520634E-4]:7.437390484858E-2)[&rate=5.738491251520634E-4]:2.094984519756E-2,((1[&rate=5.738491251520634E-4]:1.887623382136E-1,(28[&rate=5.738491251520634E-4]:7.14066481895E-1,(17[&rate=5.738491251520634E-4]:4.541079457798E-1,21[&rate=5.738491251520634E-4]:4.842449320812E-1)[&rate=5.738491251520634E-4]:2.051640155674E-1)[&rate=5.738491251520634E-4]:2.609972261815E-1)[&rate=5.738491251520634E-4]:1.181543757695E-1,24[&rate=5.738491251520634E-4]:1.087738631791E0)[&rate=5.738491251520634E-4]:1.692289538712E-1)[&rate=5.738491251520634E-4]:1.110665132498E-1,(((144[&rate=5.738491251520634E-4]:4.774883231508E-1,(145[&rate=5.738491251520634E-4]:1.185344898642E-1,141[&rate=5.738491251520634E-4]:1.157947638367E-1)[&rate=5.738491251520634E-4]:3.644332853415E-1)[&rate=5.738491251520634E-4]:1.760650544232E-1,142[&rate=5.738491251520634E-4]:6.590328296289E-1)[&rate=5.738491251520634E-4]:7.370520503846E-1,((((108[&rate=5.738491251520634E-4]:6.15076745798E-1,104[&rate=5.738491251520634E-4]:6.178164718253E-1)[&rate=5.738491251520634E-4]:6.249842562274E-2,((107[&rate=5.738491251520634E-4]:4.334228066845E-1,109[&rate=5.738491251520634E-4]:4.526008888762E-1)[&rate=5.738491251520634E-4]:1.205713400048E-1,(114[&rate=5.738491251520634E-4]:4.829495648346E-1,112[&rate=5.738491251520634E-4]:5.651413456565E-1)[&rate=5.738491251520634E-4]:1.07706092519E-2)[&rate=5.738491251520634E-4]:1.263207507587E-1)[&rate=5.738491251520634E-4]:3.051382247139E-1,(((19[&rate=5.738491251520634E-4]:4.231803180471E-1,13[&rate=5.738491251520634E-4]:3.848241536634E-1)[&rate=5.738491251520634E-4]:7.569233958866E-2,115[&rate=5.738491251520634E-4]:3.783247124302E-1)[&rate=5.738491251520634E-4]:4.3242191449E-1,((148[&rate=5.738491251520634E-4]:2.377528060935E-1,143[&rate=5.738491251520634E-4]:2.350130800662E-1)[&rate=5.738491251520634E-4]:5.622205428084E-1,(116[&rate=5.738491251520634E-4]:2.930546763133E-1,((111[&rate=5.738491251520634E-4]:7.591863562886E-3,139[&rate=5.738491251520634E-4]:1.829343293163E-1)[&rate=5.738491251520634E-4]:2.875540045566E-1,106[&rate=5.738491251520634E-4]:2.787075119551E-1)[&rate=5.738491251520634E-4]:7.462113696096E-2)[&rate=5.738491251520634E-4]:4.685625082049E-1)[&rate=5.738491251520634E-4]:4.912944240203E-2)[&rate=5.738491251520634E-4]:1.144325226389E-1)[&rate=5.738491251520634E-4]:2.333462929436E-2,((105[&rate=5.738491251520634E-4]:5.906193307115E-1,110[&rate=5.738491251520634E-4]:6.125371389306E-1)[&rate=5.738491251520634E-4]:1.777641441326E-1,(((117[&rate=5.738491251520634E-4]:3.835033408969E-1,9[&rate=5.738491251520634E-4]:3.725444367872E-1)[&rate=5.738491251520634E-4]:9.282796022787E-2,113[&rate=5.738491251520634E-4]:4.735915750971E-1)[&rate=5.738491251520634E-4]:1.046310742577E-1,(14[&rate=5.738491251520634E-4]:3.990115946577E-1,(4[&rate=5.738491251520634E-4]:7.176835157398E-2,30[&rate=5.738491251520634E-4]:2.443710913E-1)[&rate=5.738491251520634E-4]:2.697089965086E-1)[&rate=5.738491251520634E-4]:1.792110546971E-1)[&rate=5.738491251520634E-4]:2.175580857631E-1)[&rate=5.738491251520634E-4]:2.349248245575E-1)[&rate=5.738491251520634E-4]:1.927765806118E-1)[&rate=5.738491251520634E-4]:5.688072574827E-2)[&rate=5.738491251520634E-4]:1.826415939267E-1,((((((84[&rate=5.738491251520634E-4]:2.421446073601E-2,93[&rate=5.738491251520634E-4]:3.791309087302E-2)[&rate=5.738491251520634E-4]:1.077239556461E-1,(83[&rate=5.738491251520634E-4]:1.226654904879E-1,(85[&rate=5.738491251520634E-4]:2.923569239326E-2,86[&rate=5.738491251520634E-4]:2.923569239326E-2)[&rate=5.738491251520634E-4]:9.342979809462E-2)[&rate=5.738491251520634E-4]:9.27292589418E-3)[&rate=5.738491251520634E-4]:6.402753495786E-2,(87[&rate=5.738491251520634E-4]:1.253985499165E-1,(92[&rate=5.738491251520634E-4]:6.898837870048E-2,(90[&rate=5.738491251520634E-4]:4.220315159433E-2,91[&rate=5.738491251520634E-4]:4.220315159433E-2)[&rate=5.738491251520634E-4]:2.678522710615E-2)[&rate=5.738491251520634E-4]:7.010880135308E-2)[&rate=5.738491251520634E-4]:7.056740142338E-2)[&rate=5.738491251520634E-4]:8.248966860844E-2,(89[&rate=5.738491251520634E-4]:1.08261576161E-1,88[&rate=5.738491251520634E-4]:9.4562946024E-2)[&rate=5.738491251520634E-4]:1.838926739244E-1)[&rate=5.738491251520634E-4]:1.053682953898E0,((6[&rate=5.738491251520634E-4]:1.996825265471E-1,18[&rate=5.738491251520634E-4]:2.626962251772E-1)[&rate=5.738491251520634E-4]:3.559324303836E-1,(15[&rate=5.738491251520634E-4]:2.547729114066E-1,10[&rate=5.738491251520634E-4]:2.164167470232E-1)[&rate=5.738491251520634E-4]:3.556365660719E-1)[&rate=5.738491251520634E-4]:2.888523840394E-1)[&rate=5.738491251520634E-4]:6.557825731095E-2,3[&rate=5.738491251520634E-4]:8.579908037606E-1)[&rate=5.738491251520634E-4]:5.283013274348E-1)[&rate=5.738491251520634E-4]:1.93833445098E-1)[&rate=5.738491251520634E-4]:8.342195434149E-1,98[&rate=5.738491251520634E-4]:5.668565352331E-1)[&rate=5.738491251520634E-4]:1.268977033774E-2,((100[&rate=5.738491251520634E-4]:1.887634569126E-1,94[&rate=5.738491251520634E-4]:1.887634569126E-1)[&rate=5.738491251520634E-4]:2.079924798594E-1,95[&rate=5.738491251520634E-4]:4.814553903241E-1)[&rate=5.738491251520634E-4]:1.090198769955E-1)[&rate=5.738491251520634E-4]:1.304105101056E-1,(40[&rate=5.738491251520634E-4]:5.666588008257E-1,(96[&rate=5.738491251520634E-4]:4.922122046925E-1,99[&rate=5.738491251520634E-4]:5.277313303753E-1)[&rate=5.738491251520634E-4]:1.892006944939E-1)[&rate=5.738491251520634E-4]:1.48827143044E-2)[&rate=5.738491251520634E-4]:8.216943538964E-2,(97[&rate=5.738491251520634E-4]:4.696426608565E-1,((39[&rate=5.738491251520634E-4]:3.839157868273E-1,((2[&rate=5.738491251520634E-4]:7.314711885245E-1,((31[&rate=5.738491251520634E-4]:7.078423419787E-1,((7[&rate=5.738491251520634E-4]:2.088470890998E-2,8[&rate=5.738491251520634E-4]:2.088470890998E-2)[&rate=5.738491251520634E-4]:5.128042136199E-1,26[&rate=5.738491251520634E-4]:6.405382375984E-1)[&rate=5.738491251520634E-4]:2.346848794182E-2)[&rate=5.738491251520634E-4]:1.512699525521E-1,(22[&rate=5.738491251520634E-4]:5.220683809089E-1,27[&rate=5.738491251520634E-4]:5.385067370732E-1)[&rate=5.738491251520634E-4]:2.822493930738E-1)[&rate=5.738491251520634E-4]:9.97561542679E-2)[&rate=5.738491251520634E-4]:1.489373694508E0,146[&rate=5.738491251520634E-4]:3.843376594383E-1)[&rate=5.738491251520634E-4]:1.197967066239E-1)[&rate=5.738491251520634E-4]:4.055326351223E-2,(147[&rate=5.738491251520634E-4]:4.803206801868E-1,16[&rate=5.738491251520634E-4]:2.508436557124E0)[&rate=5.738491251520634E-4]:1.525419333047E-3)[&rate=5.738491251520634E-4]:1.162118618831E-1)[&rate=5.738491251520634E-4]:1.230300382971E-1)[&rate=5.738491251520634E-4]:1.65345980698E-1,38[&rate=5.738491251520634E-4]:7.607509202887E-1)[&rate=5.738491251520634E-4]:1.923967593546E-1)[&rate=5.738491251520634E-4]:3.547414258189E-1)[&rate=5.738491251520634E-4]:1.63736200151E-1,34[&rate=5.738491251520634E-4]:6.246160467718E-3)[&rate=5.738491251520634E-4]:3.925858266876E-2,32[&rate=5.738491251520634E-4]:2.358693491739E-2)[&rate=5.738491251520634E-4]:5.547572193707E-2,33[&rate=5.738491251520634E-4]:8.454210890917E-2);
tree STATE_37330000 [&joint=-20965.432645551788,lnP=-20965.432645551788] = [&R] (33[&rate=5.899392713233259E-4]:1.422473864002E-2,((((((35[&rate=5.899392713233259E-4]:6.843751192561E-2,(121[&rate=5.899392713233259E-4]:2.109754193134E0,(36[&rate=5.899392713233259E-4]:1.256077303849E-2,127[&rate=5.899392713233259E-4]:2.533108718244E0)[&rate=5.899392713233259E-4]:1.774136530151E-2)[&rate=5.899392713233259E-4]:8.471071605137E-2)[&rate=5.899392713233259E-4]:3.040768588364E-1,((128[&rate=5.899392713233259E-4]:1.319854624682E0,((118[&rate=5.899392713233259E-4]:7.682269332551E-1,(69[&rate=5.899392713233259E-4]:7.71743789265E-1,(129[&rate=5.899392713233259E-4]:1.518098837632E-1,((130[&rate=5.899392713233259E-4]:1.141159543327E-1,131[&rate=5.899392713233259E-4]:1.1685568036E-1)[&rate=5.899392713233259E-4]:1.866379394778E-2,132[&rate=5.899392713233259E-4]:1.355194743078E-1)[&rate=5.899392713233259E-4]:1.90301354828E-2)[&rate=5.899392713233259E-4]:4.719887000222E-1)[&rate=5.899392713233259E-4]:7.442048099753E-3)[&rate=5.899392713233259E-4]:6.671095595725E-1,((65[&rate=5.899392713233259E-4]:1.53124567021E-1,((64[&rate=5.899392713233259E-4]:2.115544743057E-1,62[&rate=5.899392713233259E-4]:2.526503647167E-1)[&rate=5.899392713233259E-4]:4.50414053082E-3,60[&rate=5.899392713233259E-4]:6.537368332978E-2)[&rate=5.899392713233259E-4]:8.775088369119E-2)[&rate=5.899392713233259E-4]:4.202583414134E-1,(63[&rate=5.899392713233259E-4]:2.981186411426E-1,61[&rate=5.899392713233259E-4]:3.392145315537E-1)[&rate=5.899392713233259E-4]:4.259491987984E-1)[&rate=5.899392713233259E-4]:6.701727624755E-1)[&rate=5.899392713233259E-4]:2.424415925145E-2)[&rate=5.899392713233259E-4]:3.267105575209E-1,(45[&rate=5.899392713233259E-4]:7.138758464207E-1,(((43[&rate=5.899392713233259E-4]:4.704855643502E-1,(41[&rate=5.899392713233259E-4]:3.567969923552E-1,(42[&rate=5.899392713233259E-4]:1.609029528408E-1,48[&rate=5.899392713233259E-4]:1.991543189611E-1)[&rate=5.899392713233259E-4]:2.013585203886E-1)[&rate=5.899392713233259E-4]:5.904376325204E-2)[&rate=5.899392713233259E-4]:2.025689816876E-2,46[&rate=5.899392713233259E-4]:4.90742462519E-1)[&rate=5.899392713233259E-4]:1.591240800635E-1,((49[&rate=5.899392713233259E-4]:2.401403308123E-1,50[&rate=5.899392713233259E-4]:2.401403308123E-1)[&rate=5.899392713233259E-4]:3.708837776364E-1,(51[&rate=5.899392713233259E-4]:3.521612658821E-1,(47[&rate=5.899392713233259E-4]:1.543484239094E-2,44[&rate=5.899392713233259E-4]:9.970361516686E-3)[&rate=5.899392713233259E-4]:3.640488278626E-1)[&rate=5.899392713233259E-4]:2.643273234409E-1)[&rate=5.899392713233259E-4]:6.055548887996E-3)[&rate=5.899392713233259E-4]:7.220602514959E-2)[&rate=5.899392713233259E-4]:1.592931234906E-1)[&rate=5.899392713233259E-4]:2.547163118471E-1)[&rate=5.899392713233259E-4]:9.95745001513E-2,((((98[&rate=5.899392713233259E-4]:4.552953926519E-1,97[&rate=5.899392713233259E-4]:2.558418407394E-1)[&rate=5.899392713233259E-4]:2.425282626702E-1,(((96[&rate=5.899392713233259E-4]:5.030702581047E-1,99[&rate=5.899392713233259E-4]:5.385893837876E-1)[&rate=5.899392713233259E-4]:1.677483753102E-1,((100[&rate=5.899392713233259E-4]:3.625656474269E-1,94[&rate=5.899392713233259E-4]:3.625656474269E-1)[&rate=5.899392713233259E-4]:5.204694549203E-2,95[&rate=5.899392713233259E-4]:4.99312046471E-1)[&rate=5.899392713233259E-4]:1.960967508782E-1)[&rate=5.899392713233259E-4]:9.177036544711E-3,(101[&rate=5.899392713233259E-4]:5.396811154817E-1,(((((11[&rate=5.899392713233259E-4]:6.296235765191E-1,140[&rate=5.899392713233259E-4]:6.104454943274E-1)[&rate=5.899392713233259E-4]:1.196667268957E-1,(23[&rate=5.899392713233259E-4]:4.482847991464E-1,(20[&rate=5.899392713233259E-4]:4.297312111235E-1,25[&rate=5.899392713233259E-4]:4.489092933152E-1)[&rate=5.899392713233259E-4]:1.033440994088E-2)[&rate=5.899392713233259E-4]:3.859370111177E-1)[&rate=5.899392713233259E-4]:3.820674005444E-1,(102[&rate=5.899392713233259E-4]:4.946464638114E-2,((1[&rate=5.899392713233259E-4]:6.863706527482E-2,(28[&rate=5.899392713233259E-4]:6.338230305939E-1,(17[&rate=5.899392713233259E-4]:4.541989404536E-1,21[&rate=5.899392713233259E-4]:4.84335926755E-1)[&rate=5.899392713233259E-4]:1.248295695924E-1)[&rate=5.899392713233259E-4]:2.211154045438E-1)[&rate=5.899392713233259E-4]:1.531185156314E-1,24[&rate=5.899392713233259E-4]:1.002577498714E0)[&rate=5.899392713233259E-4]:2.085309832831E-1)[&rate=5.899392713233259E-4]:1.613963292064E-2)[&rate=5.899392713233259E-4]:1.625937033858E-1,((((((148[&rate=5.899392713233259E-4]:2.817867562333E-1,143[&rate=5.899392713233259E-4]:2.790470302059E-1)[&rate=5.899392713233259E-4]:3.805875284905E-1,(116[&rate=5.899392713233259E-4]:5.731447475428E-1,(106[&rate=5.899392713233259E-4]:3.650473059314E-1,(111[&rate=5.899392713233259E-4]:2.862818024471E-1,139[&rate=5.899392713233259E-4]:4.616242682004E-1)[&rate=5.899392713233259E-4]:9.520385964875E-2)[&rate=5.899392713233259E-4]:2.683714142142E-1)[&rate=5.899392713233259E-4]:5.087337279726E-2)[&rate=5.899392713233259E-4]:1.379022263941E-1,((19[&rate=5.899392713233259E-4]:5.098112860374E-1,13[&rate=5.899392713233259E-4]:4.714551216537E-1)[&rate=5.899392713233259E-4]:2.204717974634E-1,115[&rate=5.899392713233259E-4]:6.097351382952E-1)[&rate=5.899392713233259E-4]:1.52185208439E-1)[&rate=5.899392713233259E-4]:1.350403425358E-1,((108[&rate=5.899392713233259E-4]:5.398626775971E-1,104[&rate=5.899392713233259E-4]:5.426024036245E-1)[&rate=5.899392713233259E-4]:1.706273730775E-1,(112[&rate=5.899392713233259E-4]:6.478782998696E-1,((107[&rate=5.899392713233259E-4]:5.452738556225E-1,109[&rate=5.899392713233259E-4]:5.644519378142E-1)[&rate=5.899392713233259E-4]:1.129425793692E-2,114[&rate=5.899392713233259E-4]:4.962941409566E-1)[&rate=5.899392713233259E-4]:6.939237809117E-2)[&rate=5.899392713233259E-4]:8.726928505145E-2)[&rate=5.899392713233259E-4]:2.440048851708E-1)[&rate=5.899392713233259E-4]:1.037079473236E-1,(((14[&rate=5.899392713233259E-4]:3.715824731777E-1,(4[&rate=5.899392713233259E-4]:2.082946768613E-1,30[&rate=5.899392713233259E-4]:3.808974165874E-1)[&rate=5.899392713233259E-4]:1.057535497411E-1)[&rate=5.899392713233259E-4]:2.753901511291E-1,9[&rate=5.899392713233259E-4]:6.387534462247E-1)[&rate=5.899392713233259E-4]:1.112331526013E-1,(105[&rate=5.899392713233259E-4]:5.269147386173E-1,((117[&rate=5.899392713233259E-4]:3.734062500689E-1,113[&rate=5.899392713233259E-4]:3.706665240413E-1)[&rate=5.899392713233259E-4]:7.457828245207E-2,110[&rate=5.899392713233259E-4]:4.397653544387E-1)[&rate=5.899392713233259E-4]:1.090671923978E-1)[&rate=5.899392713233259E-4]:2.038937780169E-1)[&rate=5.899392713233259E-4]:3.246546405074E-1)[&rate=5.899392713233259E-4]:1.798125903251E-1,((141[&rate=5.899392713233259E-4]:4.869822182316E-2,(144[&rate=5.899392713233259E-4]:4.250053582087E-2,145[&rate=5.899392713233259E-4]:4.797998787581E-2)[&rate=5.899392713233259E-4]:3.457959974933E-3)[&rate=5.899392713233259E-4]:5.516289490289E-1,142[&rate=5.899392713233259E-4]:6.030668968797E-1)[&rate=5.899392713233259E-4]:8.322088505871E-1)[&rate=5.899392713233259E-4]:3.949757768654E-2)[&rate=5.899392713233259E-4]:9.597088279769E-2,(((((92[&rate=5.899392713233259E-4]:8.744742334619E-2,(90[&rate=5.899392713233259E-4]:4.817316641422E-2,91[&rate=5.899392713233259E-4]:4.817316641422E-2)[&rate=5.899392713233259E-4]:3.927425693197E-2)[&rate=5.899392713233259E-4]:1.268051412621E-1,87[&rate=5.899392713233259E-4]:2.005539344712E-1)[&rate=5.899392713233259E-4]:6.560353360452E-2,((84[&rate=5.899392713233259E-4]:2.028064934987E-1,83[&rate=5.899392713233259E-4]:2.028064934987E-1)[&rate=5.899392713233259E-4]:5.528124243612E-2,((86[&rate=5.899392713233259E-4]:3.84929513878E-2,93[&rate=5.899392713233259E-4]:5.219158152481E-2)[&rate=5.899392713233259E-4]:5.687401655035E-3,85[&rate=5.899392713233259E-4]:4.418035304284E-2)[&rate=5.899392713233259E-4]:2.13907382892E-1)[&rate=5.899392713233259E-4]:8.069732140965E-3)[&rate=5.899392713233259E-4]:5.41687938012E-2,(89[&rate=5.899392713233259E-4]:9.059218342695E-2,88[&rate=5.899392713233259E-4]:7.689355328993E-2)[&rate=5.899392713233259E-4]:2.43432708587E-1)[&rate=5.899392713233259E-4]:8.552129829428E-1,(((6[&rate=5.899392713233259E-4]:3.494200826027E-1,18[&rate=5.899392713233259E-4]:4.124337812329E-1)[&rate=5.899392713233259E-4]:5.296099615249E-2,(15[&rate=5.899392713233259E-4]:2.956439675807E-1,10[&rate=5.899392713233259E-4]:2.572878031972E-1)[&rate=5.899392713233259E-4]:1.615316317224E-1)[&rate=5.899392713233259E-4]:3.696345260932E-2,3[&rate=5.899392713233259E-4]:3.872897368441E-1)[&rate=5.899392713233259E-4]:2.485234805785E-1)[&rate=5.899392713233259E-4]:6.856159220353E-1)[&rate=5.899392713233259E-4]:2.209917020514E-1)[&rate=5.899392713233259E-4]:9.98724615111E-1)[&rate=5.899392713233259E-4]:4.166783176849E-3)[&rate=5.899392713233259E-4]:6.353784807073E-2,(40[&rate=5.899392713233259E-4]:5.047688727762E-1,((((146[&rate=5.899392713233259E-4]:4.911379272664E-1,147[&rate=5.899392713233259E-4]:4.282963972119E-1)[&rate=5.899392713233259E-4]:6.344569741317E-2,16[&rate=5.899392713233259E-4]:2.519857971562E0)[&rate=5.899392713233259E-4]:9.866998354393E-3,39[&rate=5.899392713233259E-4]:4.442320437991E-1)[&rate=5.899392713233259E-4]:3.168847766031E-2,((((7[&rate=5.899392713233259E-4]:1.883135684409E-1,8[&rate=5.899392713233259E-4]:1.883135684409E-1)[&rate=5.899392713233259E-4]:1.704974383012E-1,26[&rate=5.899392713233259E-4]:4.656603218107E-1)[&rate=5.899392713233259E-4]:1.654158875139E-1,(22[&rate=5.899392713233259E-4]:4.078662967491E-1,27[&rate=5.899392713233259E-4]:4.243046529135E-1)[&rate=5.899392713233259E-4]:2.122510084658E-1)[&rate=5.899392713233259E-4]:1.186469154188E-1,(2[&rate=5.899392713233259E-4]:2.973541446108E-1,31[&rate=5.899392713233259E-4]:5.247514048849E-1)[&rate=5.899392713233259E-4]:2.68807336297E-1)[&rate=5.899392713233259E-4]:1.866484843381E0)[&rate=5.899392713233259E-4]:2.884835131676E-2)[&rate=5.899392713233259E-4]:1.281773300703E-1)[&rate=5.899392713233259E-4]:3.422361223946E-1,38[&rate=5.899392713233259E-4]:9.06876314312E-1)[&rate=5.899392713233259E-4]:1.675780031168E-1)[&rate=5.899392713233259E-4]:3.070715626931E-1,((66[&rate=5.899392713233259E-4]:3.946838999075E-1,((67[&rate=5.899392713233259E-4]:3.006472910318E-1,((124[&rate=5.899392713233259E-4]:1.641413445342E-1,123[&rate=5.899392713233259E-4]:1.668735849714E-1)[&rate=5.899392713233259E-4]:1.163818233392E-1,122[&rate=5.899392713233259E-4]:2.832554083106E-1)[&rate=5.899392713233259E-4]:5.186644330618E-1)[&rate=5.899392713233259E-4]:5.807277399594E-2,(((120[&rate=5.899392713233259E-4]:1.004604401492E0,119[&rate=5.899392713233259E-4]:1.100494812451E0)[&rate=5.899392713233259E-4]:8.5204970986E-2,((138[&rate=5.899392713233259E-4]:2.572662238904E-1,136[&rate=5.899392713233259E-4]:1.257593745752E-1)[&rate=5.899392713233259E-4]:3.208931209919E-1,135[&rate=5.899392713233259E-4]:3.781593448822E-1)[&rate=5.899392713233259E-4]:4.595952330755E-1)[&rate=5.899392713233259E-4]:4.402122613796E-1,126[&rate=5.899392713233259E-4]:8.402095221729E-1)[&rate=5.899392713233259E-4]:7.656847325398E-1)[&rate=5.899392713233259E-4]:3.596383487979E-2)[&rate=5.899392713233259E-4]:3.022251266937E-1,(((57[&rate=5.899392713233259E-4]:5.406267411287E-1,(((54[&rate=5.899392713233259E-4]:2.096510741832E-1,(37[&rate=5.899392713233259E-4]:2.272205827352E-1,58[&rate=5.899392713233259E-4]:2.080948996751E-1)[&rate=5.899392713233259E-4]:5.893322368843E-2)[&rate=5.899392713233259E-4]:1.019030955038E-1,59[&rate=5.899392713233259E-4]:3.498055358072E-1)[&rate=5.899392713233259E-4]:4.675867734039E-2,(56[&rate=5.899392713233259E-4]:2.396725564155E-1,55[&rate=5.899392713233259E-4]:2.396725564155E-1)[&rate=5.899392713233259E-4]:1.486949354204E-1)[&rate=5.899392713233259E-4]:1.413302875439E-1)[&rate=5.899392713233259E-4]:3.09843391814E-1,68[&rate=5.899392713233259E-4]:7.985575646365E-1)[&rate=5.899392713233259E-4]:4.330983512783E-1,(125[&rate=5.899392713233259E-4]:1.353709192309E0,(((103[&rate=5.899392713233259E-4]:5.694812393979E-1,(29[&rate=5.899392713233259E-4]:6.521276932955E-1,(12[&rate=5.899392713233259E-4]:4.346876157332E-1,5[&rate=5.899392713233259E-4]:3.963314513497E-1)[&rate=5.899392713233259E-4]:1.105907624938E-1)[&rate=5.899392713233259E-4]:1.502302584311E-1)[&rate=5.899392713233259E-4]:1.892368753286E0,((((74[&rate=5.899392713233259E-4]:3.847869310777E-1,76[&rate=5.899392713233259E-4]:3.847869310777E-1)[&rate=5.899392713233259E-4]:4.93468321785E-3,70[&rate=5.899392713233259E-4]:3.513654499121E-1)[&rate=5.899392713233259E-4]:1.923487027584E-1,75[&rate=5.899392713233259E-4]:5.820703170539E-1)[&rate=5.899392713233259E-4]:1.385804241106E-1,(71[&rate=5.899392713233259E-4]:4.287065017545E-1,((81[&rate=5.899392713233259E-4]:2.349610165022E-1,80[&rate=5.899392713233259E-4]:2.349610165022E-1)[&rate=5.899392713233259E-4]:1.478349141106E-1,((77[&rate=5.899392713233259E-4]:2.712374342893E-1,73[&rate=5.899392713233259E-4]:2.767168863441E-1)[&rate=5.899392713233259E-4]:6.954551970198E-2,(82[&rate=5.899392713233259E-4]:2.555157776239E-1,(79[&rate=5.899392713233259E-4]:2.395545852248E-1,(78[&rate=5.899392713233259E-4]:2.428833971325E-2,72[&rate=5.899392713233259E-4]:2.370531493939E-3)[&rate=5.899392713233259E-4]:2.152662455115E-1)[&rate=5.899392713233259E-4]:7.742014317019E-3)[&rate=5.899392713233259E-4]:5.786991609343E-2)[&rate=5.899392713233259E-4]:8.584859305984E-2)[&rate=5.899392713233259E-4]:6.508865333346E-2)[&rate=5.899392713233259E-4]:2.234510887253E-1)[&rate=5.899392713233259E-4]:8.151718542593E-1)[&rate=5.899392713233259E-4]:8.909118610452E-2,(52[&rate=5.899392713233259E-4]:7.924615825403E-1,(53[&rate=5.899392713233259E-4]:7.543133465032E-1,(133[&rate=5.899392713233259E-4]:8.353124436179E-1,(134[&rate=5.899392713233259E-4]:2.650895125488E-1,137[&rate=5.899392713233259E-4]:3.36322389261E-1)[&rate=5.899392713233259E-4]:5.40085944768E-1)[&rate=5.899392713233259E-4]:7.010803998535E-1)[&rate=5.899392713233259E-4]:2.99515147257E-2)[&rate=5.899392713233259E-4]:9.418586168737E-2)[&rate=5.899392713233259E-4]:6.856409830541E-1)[&rate=5.899392713233259E-4]:4.461339027244E-2)[&rate=5.899392713233259E-4]:1.297374845861E-2)[&rate=5.899392713233259E-4]:8.225140700525E-2)[&rate=5.899392713233259E-4]:8.388344993274E-2,34[&rate=5.899392713233259E-4]:3.018490905582E-5)[&rate=5.899392713233259E-4]:2.241797659504E-2,32[&rate=5.899392713233259E-4]:5.303532850132E-4)[&rate=5.899392713233259E-4]:8.214933300289E-3);
tree STATE_37340000 [&joint=-20995.214351962717,lnP=-20995.214351962717] = [&R] (33[&rate=5.833591681889251E-4]:4.83795626459E-2,((((((59[&rate=5.833591681889251E-4]:4.924377631448E-1,((56[&rate=5.833591681889251E-4]:2.365314117308E-1,55[&rate=5.833591681889251E-4]:2.365314117308E-1)[&rate=5.833591681889251E-4]:1.179003907986E-1,((58[&rate=5.833591681889251E-4]:2.24390204481E-1,37[&rate=5.833591681889251E-4]:2.435158875411E-1)[&rate=5.833591681889251E-4]:9.313448871986E-2,(54[&rate=5.833591681889251E-4]:1.943530283506E-1,57[&rate=5.833591681889251E-4]:2.35336634908E-1)[&rate=5.833591681889251E-4]:6.579461566994E-2)[&rate=5.833591681889251E-4]:6.422951370023E-2)[&rate=5.833591681889251E-4]:1.298092393038E-1)[&rate=5.833591681889251E-4]:2.087803015592E-1,68[&rate=5.833591681889251E-4]:6.520377368351E-1)[&rate=5.833591681889251E-4]:5.300522140384E-1,(125[&rate=5.833591681889251E-4]:1.010961577843E0,(((((74[&rate=5.833591681889251E-4]:4.747277238809E-1,(70[&rate=5.833591681889251E-4]:3.896677496992E-1,76[&rate=5.833591681889251E-4]:4.280239140827E-1)[&rate=5.833591681889251E-4]:4.670380979819E-2)[&rate=5.833591681889251E-4]:9.007441821031E-2,75[&rate=5.833591681889251E-4]:5.648021420912E-1)[&rate=5.833591681889251E-4]:8.880864790514E-2,((((82[&rate=5.833591681889251E-4]:1.578138108591E-1,79[&rate=5.833591681889251E-4]:1.49594632777E-1)[&rate=5.833591681889251E-4]:1.68384275906E-1,(78[&rate=5.833591681889251E-4]:1.735107185118E-1,72[&rate=5.833591681889251E-4]:1.515929102925E-1)[&rate=5.833591681889251E-4]:1.444681901713E-1)[&rate=5.833591681889251E-4]:3.396121755817E-2,(71[&rate=5.833591681889251E-4]:1.259211007706E-1,73[&rate=5.833591681889251E-4]:1.944142514554E-1)[&rate=5.833591681889251E-4]:1.986217651966E-1)[&rate=5.833591681889251E-4]:3.219762624226E-2,((81[&rate=5.833591681889251E-4]:9.80706297345E-2,80[&rate=5.833591681889251E-4]:9.80706297345E-2)[&rate=5.833591681889251E-4]:1.963051954044E-1,77[&rate=5.833591681889251E-4]:3.382114415773E-1)[&rate=5.833591681889251E-4]:8.154274926228E-2)[&rate=5.833591681889251E-4]:2.283771471021E-1)[&rate=5.833591681889251E-4]:7.159224217983E-1,(((133[&rate=5.833591681889251E-4]:3.99997508827E-1,134[&rate=5.833591681889251E-4]:3.698605225259E-1)[&rate=5.833591681889251E-4]:6.809021211476E-3,137[&rate=5.833591681889251E-4]:4.479024204495E-1)[&rate=5.833591681889251E-4]:8.966817724277E-1,53[&rate=5.833591681889251E-4]:5.21408805498E-1)[&rate=5.833591681889251E-4]:1.016613476845E-1)[&rate=5.833591681889251E-4]:6.94094100988E-2,((103[&rate=5.833591681889251E-4]:6.503965817964E-1,(29[&rate=5.833591681889251E-4]:5.772534114967E-1,(12[&rate=5.833591681889251E-4]:3.737654336571E-1,5[&rate=5.833591681889251E-4]:3.354092692736E-1)[&rate=5.833591681889251E-4]:9.663866277105E-2)[&rate=5.833591681889251E-4]:3.060198826286E-1)[&rate=5.833591681889251E-4]:1.61774375169E0,52[&rate=5.833591681889251E-4]:6.038465989257E-1)[&rate=5.833591681889251E-4]:9.682968566697E-2)[&rate=5.833591681889251E-4]:5.288645282233E-1)[&rate=5.833591681889251E-4]:3.377950396968E-1)[&rate=5.833591681889251E-4]:1.049107706987E-1,(((66[&rate=5.833591681889251E-4]:3.500839965381E-1,((((119[&rate=5.833591681889251E-4]:5.998281417547E-1,135[&rate=5.833591681889251E-4]:2.518829362754E-1)[&rate=5.833591681889251E-4]:9.778998670342E-2,120[&rate=5.833591681889251E-4]:6.017277174993E-1)[&rate=5.833591681889251E-4]:8.698702928008E-2,(138[&rate=5.833591681889251E-4]:1.453172617336E-1,136[&rate=5.833591681889251E-4]:1.381041241844E-2)[&rate=5.833591681889251E-4]:4.913426905253E-1)[&rate=5.833591681889251E-4]:1.123176586306E0,126[&rate=5.833591681889251E-4]:1.122079221401E0)[&rate=5.833591681889251E-4]:4.751789648222E-1)[&rate=5.833591681889251E-4]:1.460451633491E-2,(67[&rate=5.833591681889251E-4]:2.388375338962E-1,((123[&rate=5.833591681889251E-4]:1.261866691881E-1,124[&rate=5.833591681889251E-4]:1.23454428751E-1)[&rate=5.833591681889251E-4]:2.076542130008E-1,122[&rate=5.833591681889251E-4]:3.338408821889E-1)[&rate=5.833591681889251E-4]:4.06269202048E-1)[&rate=5.833591681889251E-4]:1.258509789767E-1)[&rate=5.833591681889251E-4]:3.201207572048E-1,((((121[&rate=5.833591681889251E-4]:2.222105097895E0,(36[&rate=5.833591681889251E-4]:1.316853089473E-1,35[&rate=5.833591681889251E-4]:8.510996648155E-2)[&rate=5.833591681889251E-4]:1.096773415343E-2)[&rate=5.833591681889251E-4]:2.067811979712E-1,(((45[&rate=5.833591681889251E-4]:5.378813848722E-1,44[&rate=5.833591681889251E-4]:5.406136253094E-1)[&rate=5.833591681889251E-4]:1.046361014139E-1,(((43[&rate=5.833591681889251E-4]:3.754500477318E-1,46[&rate=5.833591681889251E-4]:3.754500477318E-1)[&rate=5.833591681889251E-4]:7.872385490424E-2,(42[&rate=5.833591681889251E-4]:3.905325220682E-1,(48[&rate=5.833591681889251E-4]:3.948496614204E-1,41[&rate=5.833591681889251E-4]:3.511338144259E-1)[&rate=5.833591681889251E-4]:3.393422676805E-2)[&rate=5.833591681889251E-4]:1.446105269916E-2)[&rate=5.833591681889251E-4]:1.762226833994E-1,(((49[&rate=5.833591681889251E-4]:3.790351691586E-1,50[&rate=5.833591681889251E-4]:3.790351691586E-1)[&rate=5.833591681889251E-4]:1.593365679999E-1,51[&rate=5.833591681889251E-4]:5.438362180327E-1)[&rate=5.833591681889251E-4]:2.41370575061E-2,47[&rate=5.833591681889251E-4]:5.952956799103E-1)[&rate=5.833591681889251E-4]:3.51009061252E-2)[&rate=5.833591681889251E-4]:2.031762156204E-2)[&rate=5.833591681889251E-4]:2.583158960356E-1,((((((130[&rate=5.833591681889251E-4]:7.477259576578E-2,131[&rate=5.833591681889251E-4]:7.751232179313E-2)[&rate=5.833591681889251E-4]:4.184300576635E-2,(129[&rate=5.833591681889251E-4]:3.481261022292E-2,132[&rate=5.833591681889251E-4]:3.755233625028E-2)[&rate=5.833591681889251E-4]:8.180299130921E-2)[&rate=5.833591681889251E-4]:1.649437936541E-1,69[&rate=5.833591681889251E-4]:4.295046006658E-1)[&rate=5.833591681889251E-4]:7.044234184742E-2,118[&rate=5.833591681889251E-4]:4.889880384035E-1)[&rate=5.833591681889251E-4]:9.138653848751E-1,128[&rate=5.833591681889251E-4]:1.263127395881E0)[&rate=5.833591681889251E-4]:8.763831171561E-2,(((62[&rate=5.833591681889251E-4]:3.486416250394E-1,(64[&rate=5.833591681889251E-4]:1.559544010632E-1,60[&rate=5.833591681889251E-4]:5.269469556526E-3)[&rate=5.833591681889251E-4]:1.515913335651E-1)[&rate=5.833591681889251E-4]:9.135099069372E-2,65[&rate=5.833591681889251E-4]:2.482117938153E-1)[&rate=5.833591681889251E-4]:2.235195788506E-1,(63[&rate=5.833591681889251E-4]:1.740042780701E-1,61[&rate=5.833591681889251E-4]:2.151001684812E-1)[&rate=5.833591681889251E-4]:4.484120261025E-1)[&rate=5.833591681889251E-4]:8.269795404105E-1)[&rate=5.833591681889251E-4]:3.234638870162E-1)[&rate=5.833591681889251E-4]:1.573964272807E-1)[&rate=5.833591681889251E-4]:2.597868438857E-2,127[&rate=5.833591681889251E-4]:2.895960870666E0)[&rate=5.833591681889251E-4]:3.044224330297E-1,(((((((((7[&rate=5.833591681889251E-4]:3.660191207512E-1,8[&rate=5.833591681889251E-4]:3.660191207512E-1)[&rate=5.833591681889251E-4]:2.559282989752E-1,26[&rate=5.833591681889251E-4]:7.287967347948E-1)[&rate=5.833591681889251E-4]:1.083069608298E-1,(2[&rate=5.833591681889251E-4]:2.74997758679E-1,31[&rate=5.833591681889251E-4]:5.023950189531E-1)[&rate=5.833591681889251E-4]:3.785442931099E-1)[&rate=5.833591681889251E-4]:9.046958367757E-2,(22[&rate=5.833591681889251E-4]:4.10893482635E-1,27[&rate=5.833591681889251E-4]:4.273318387994E-1)[&rate=5.833591681889251E-4]:5.057208925575E-1)[&rate=5.833591681889251E-4]:1.705455552183E0,((98[&rate=5.833591681889251E-4]:4.761403114879E-1,(96[&rate=5.833591681889251E-4]:3.929257848375E-1,99[&rate=5.833591681889251E-4]:4.284449105204E-1)[&rate=5.833591681889251E-4]:6.955332446472E-2)[&rate=5.833591681889251E-4]:4.989912567184E-3,((100[&rate=5.833591681889251E-4]:3.160504326437E-1,94[&rate=5.833591681889251E-4]:3.160504326437E-1)[&rate=5.833591681889251E-4]:3.341817473938E-2,95[&rate=5.833591681889251E-4]:4.341680609352E-1)[&rate=5.833591681889251E-4]:5.789112486865E-2)[&rate=5.833591681889251E-4]:1.40026461311E-1)[&rate=5.833591681889251E-4]:5.096700718831E-2,(39[&rate=5.833591681889251E-4]:4.576185212361E-1,97[&rate=5.833591681889251E-4]:3.8658026987E-1)[&rate=5.833591681889251E-4]:8.608987077196E-2)[&rate=5.833591681889251E-4]:1.956716003401E-2,((16[&rate=5.833591681889251E-4]:2.451341715141E0,(40[&rate=5.833591681889251E-4]:2.839531012806E-1,(101[&rate=5.833591681889251E-4]:6.517721379428E-1,((((24[&rate=5.833591681889251E-4]:6.255179832637E-1,(17[&rate=5.833591681889251E-4]:5.055936306908E-1,21[&rate=5.833591681889251E-4]:5.357306169922E-1)[&rate=5.833591681889251E-4]:7.060928407976E-2)[&rate=5.833591681889251E-4]:5.297798804155E-1,(28[&rate=5.833591681889251E-4]:8.140502686843E-1,1[&rate=5.833591681889251E-4]:2.774889882139E-2)[&rate=5.833591681889251E-4]:3.467270470496E-1)[&rate=5.833591681889251E-4]:3.186873808113E-1,(((144[&rate=5.833591681889251E-4]:1.11092453186E-1,(141[&rate=5.833591681889251E-4]:2.628074573402E-2,145[&rate=5.833591681889251E-4]:2.902047176161E-2)[&rate=5.833591681889251E-4]:8.755143347931E-2)[&rate=5.833591681889251E-4]:5.663434296884E-1,142[&rate=5.833591681889251E-4]:6.829153349293E-1)[&rate=5.833591681889251E-4]:8.541125298966E-1,((((113[&rate=5.833591681889251E-4]:7.113818056893E-1,((14[&rate=5.833591681889251E-4]:4.633651839184E-1,(4[&rate=5.833591681889251E-4]:8.885355595999E-2,30[&rate=5.833591681889251E-4]:2.61456295686E-1)[&rate=5.833591681889251E-4]:3.169773813832E-1)[&rate=5.833591681889251E-4]:2.066422599368E-1,9[&rate=5.833591681889251E-4]:6.617882657731E-1)[&rate=5.833591681889251E-4]:4.137436183416E-2)[&rate=5.833591681889251E-4]:1.762116786368E-1,((110[&rate=5.833591681889251E-4]:4.486934554828E-1,117[&rate=5.833591681889251E-4]:4.569126335651E-1)[&rate=5.833591681889251E-4]:3.952363352134E-2,105[&rate=5.833591681889251E-4]:4.66299280785E-1)[&rate=5.833591681889251E-4]:3.938969432672E-1)[&rate=5.833591681889251E-4]:2.289531191362E-1,((((148[&rate=5.833591681889251E-4]:3.319253129412E-1,143[&rate=5.833591681889251E-4]:3.291855869138E-1)[&rate=5.833591681889251E-4]:5.677200767268E-1,(((114[&rate=5.833591681889251E-4]:4.010897813654E-1,112[&rate=5.833591681889251E-4]:4.832815621873E-1)[&rate=5.833591681889251E-4]:5.403602182163E-2,(107[&rate=5.833591681889251E-4]:5.114103443073E-1,109[&rate=5.833591681889251E-4]:5.305884264991E-1)[&rate=5.833591681889251E-4]:3.989431482454E-3)[&rate=5.833591681889251E-4]:1.090128541386E-1,((108[&rate=5.833591681889251E-4]:1.181903737784E-1,104[&rate=5.833591681889251E-4]:1.209300998057E-1)[&rate=5.833591681889251E-4]:2.472207207783E-1,116[&rate=5.833591681889251E-4]:3.078768479813E-1)[&rate=5.833591681889251E-4]:2.562618093444E-1)[&rate=5.833591681889251E-4]:2.971505679586E-1)[&rate=5.833591681889251E-4]:1.815171622167E-2,(111[&rate=5.833591681889251E-4]:5.445378373341E-1,(106[&rate=5.833591681889251E-4]:4.354421758294E-1,139[&rate=5.833591681889251E-4]:6.272229977471E-1)[&rate=5.833591681889251E-4]:9.26573053403E-2)[&rate=5.833591681889251E-4]:4.11615432939E-1)[&rate=5.833591681889251E-4]:4.506951534449E-2,((19[&rate=5.833591681889251E-4]:4.177800958871E-1,13[&rate=5.833591681889251E-4]:3.794239315034E-1)[&rate=5.833591681889251E-4]:2.950862180328E-1,115[&rate=5.833591681889251E-4]:5.923183687144E-1)[&rate=5.833591681889251E-4]:3.32192088136E-1)[&rate=5.833591681889251E-4]:1.0984436579E-1)[&rate=5.833591681889251E-4]:1.453937284168E-1,(102[&rate=5.833591681889251E-4]:2.098142111295E-2,((23[&rate=5.833591681889251E-4]:8.660881945875E-1,(20[&rate=5.833591681889251E-4]:6.101403550374E-1,25[&rate=5.833591681889251E-4]:6.293184372292E-1)[&rate=5.833591681889251E-4]:2.477286614679E-1)[&rate=5.833591681889251E-4]:9.029262733245E-2,(11[&rate=5.833591681889251E-4]:4.774209919456E-1,140[&rate=5.833591681889251E-4]:4.582429097538E-1)[&rate=5.833591681889251E-4]:3.940283231251E-1)[&rate=5.833591681889251E-4]:2.152855306997E-1)[&rate=5.833591681889251E-4]:1.669863080266E-1)[&rate=5.833591681889251E-4]:1.024847932206E-1)[&rate=5.833591681889251E-4]:2.188888651403E-2)[&rate=5.833591681889251E-4]:4.51228916207E-2,(((6[&rate=5.833591681889251E-4]:4.774005253481E-1,(15[&rate=5.833591681889251E-4]:4.674581709336E-1,10[&rate=5.833591681889251E-4]:4.291020065502E-1)[&rate=5.833591681889251E-4]:6.473687496233E-2)[&rate=5.833591681889251E-4]:2.557143060813E-1,18[&rate=5.833591681889251E-4]:7.961285300596E-1)[&rate=5.833591681889251E-4]:3.013993689221E-1,(3[&rate=5.833591681889251E-4]:4.078625250163E-1,(((89[&rate=5.833591681889251E-4]:1.213892251375E-1,88[&rate=5.833591681889251E-4]:1.076905950005E-1)[&rate=5.833591681889251E-4]:1.235501687821E-1,87[&rate=5.833591681889251E-4]:2.312407637826E-1)[&rate=5.833591681889251E-4]:8.084304872386E-2,(((83[&rate=5.833591681889251E-4]:1.465366433128E-1,86[&rate=5.833591681889251E-4]:1.465366433128E-1)[&rate=5.833591681889251E-4]:8.744394213562E-2,(84[&rate=5.833591681889251E-4]:1.836205128579E-1,(93[&rate=5.833591681889251E-4]:1.76993127672E-1,85[&rate=5.833591681889251E-4]:1.63294497535E-1)[&rate=5.833591681889251E-4]:2.032601532289E-2)[&rate=5.833591681889251E-4]:5.036007259056E-2)[&rate=5.833591681889251E-4]:4.880055350685E-2,(91[&rate=5.833591681889251E-4]:1.554647704716E-1,(92[&rate=5.833591681889251E-4]:1.470999227159E-1,90[&rate=5.833591681889251E-4]:1.470999227159E-1)[&rate=5.833591681889251E-4]:8.364847755709E-3)[&rate=5.833591681889251E-4]:1.410149986207E-1)[&rate=5.833591681889251E-4]:2.930267355121E-2)[&rate=5.833591681889251E-4]:6.35504739907E-1)[&rate=5.833591681889251E-4]:5.745968808147E-1)[&rate=5.833591681889251E-4]:3.722651686365E-1)[&rate=5.833591681889251E-4]:2.997872895029E-1)[&rate=5.833591681889251E-4]:6.053451223316E-1)[&rate=5.833591681889251E-4]:8.18956877436E-2)[&rate=5.833591681889251E-4]:6.73496961896E-2,146[&rate=5.833591681889251E-4]:5.534170644487E-1)[&rate=5.833591681889251E-4]:1.300770668283E-1)[&rate=5.833591681889251E-4]:4.60534293023E-2,147[&rate=5.833591681889251E-4]:6.667060305248E-1)[&rate=5.833591681889251E-4]:2.158052045937E-1,38[&rate=5.833591681889251E-4]:7.56828175009E-1)[&rate=5.833591681889251E-4]:4.787972875309E-1)[&rate=5.833591681889251E-4]:5.15492540533E-2)[&rate=5.833591681889251E-4]:5.447081372215E-2)[&rate=5.833591681889251E-4]:1.613217868133E-1,34[&rate=5.833591681889251E-4]:3.758817198307E-2)[&rate=5.833591681889251E-4]:7.95444794713E-3,32[&rate=5.833591681889251E-4]:2.362481171111E-2)[&rate=5.833591681889251E-4]:1.927529888007E-2);
tree STATE_37350000 [&joint=-20986.13033564934,lnP=-20986.13033564934] = [&R] (33[&rate=6.280561480895157E-4]:1.607921390068E-1,(32[&rate=6.280561480895157E-4]:1.908527871507E-3,(((((67[&rate=6.280561480895157E-4]:1.750957932384E-1,((123[&rate=6.280561480895157E-4]:1.899847750586E-1,124[&rate=6.280561480895157E-4]:1.872525346215E-1)[&rate=6.280561480895157E-4]:1.61837758767E-1,122[&rate=6.280561480895157E-4]:3.518225338256E-1)[&rate=6.280561480895157E-4]:3.245458097534E-1)[&rate=6.280561480895157E-4]:1.837255559254E-1,(66[&rate=6.280561480895157E-4]:2.883910879002E-1,(119[&rate=6.280561480895157E-4]:1.792689096445E0,(126[&rate=6.280561480895157E-4]:9.275982978647E-1,(120[&rate=6.280561480895157E-4]:1.511456652801E0,(135[&rate=6.280561480895157E-4]:6.809098695988E-1,(138[&rate=6.280561480895157E-4]:2.52285696713E-1,136[&rate=6.280561480895157E-4]:1.207788473978E-1)[&rate=6.280561480895157E-4]:6.286241728858E-1)[&rate=6.280561480895157E-4]:5.784919886816E-1)[&rate=6.280561480895157E-4]:1.059537567487E-1)[&rate=6.280561480895157E-4]:7.938827593661E-2)[&rate=6.280561480895157E-4]:5.285787037838E-1)[&rate=6.280561480895157E-4]:7.043026126367E-2)[&rate=6.280561480895157E-4]:2.492676856148E-1,(((59[&rate=6.280561480895157E-4]:3.691534781746E-1,(((37[&rate=6.280561480895157E-4]:3.280327195243E-1,58[&rate=6.280561480895157E-4]:3.089070364642E-1)[&rate=6.280561480895157E-4]:5.020433254487E-2,(54[&rate=6.280561480895157E-4]:2.423918065243E-1,(56[&rate=6.280561480895157E-4]:1.963922808485E-1,55[&rate=6.280561480895157E-4]:1.963922808485E-1)[&rate=6.280561480895157E-4]:7.605417048439E-2)[&rate=6.280561480895157E-4]:5.934251330445E-2)[&rate=6.280561480895157E-4]:3.133380178406E-3,57[&rate=6.280561480895157E-4]:3.458513065645E-1)[&rate=6.280561480895157E-4]:2.603441204732E-2)[&rate=6.280561480895157E-4]:8.625815427096E-2,68[&rate=6.280561480895157E-4]:4.062313045767E-1)[&rate=6.280561480895157E-4]:4.954651556676E-1,(125[&rate=6.280561480895157E-4]:6.712765891673E-1,((((103[&rate=6.280561480895157E-4]:4.465254086367E-1,(29[&rate=6.280561480895157E-4]:5.014384793775E-1,(12[&rate=6.280561480895157E-4]:1.427617409437E-1,5[&rate=6.280561480895157E-4]:1.044055765603E-1)[&rate=6.280561480895157E-4]:2.518274233653E-1)[&rate=6.280561480895157E-4]:1.779636415879E-1)[&rate=6.280561480895157E-4]:1.613635185097E0,52[&rate=6.280561480895157E-4]:3.95866859173E-1)[&rate=6.280561480895157E-4]:2.279678705625E-1,(((((81[&rate=6.280561480895157E-4]:3.635801115764E-2,80[&rate=6.280561480895157E-4]:3.635801115764E-2)[&rate=6.280561480895157E-4]:3.653879435874E-1,(82[&rate=6.280561480895157E-4]:2.669946485138E-1,((78[&rate=6.280561480895157E-4]:3.938532898847E-2,72[&rate=6.280561480895157E-4]:1.746752076915E-2)[&rate=6.280561480895157E-4]:1.701571913238E-1,79[&rate=6.280561480895157E-4]:2.095425203123E-1)[&rate=6.280561480895157E-4]:4.923295011947E-2)[&rate=6.280561480895157E-4]:1.511896623956E-1)[&rate=6.280561480895157E-4]:2.975991261913E-2,(73[&rate=6.280561480895157E-4]:4.747322540389E-1,(77[&rate=6.280561480895157E-4]:1.98668247244E-1,71[&rate=6.280561480895157E-4]:1.356545486139E-1)[&rate=6.280561480895157E-4]:2.705845547402E-1)[&rate=6.280561480895157E-4]:6.088681818391E-3)[&rate=6.280561480895157E-4]:1.803111919485E-1,(75[&rate=6.280561480895157E-4]:5.48864596754E-1,((70[&rate=6.280561480895157E-4]:3.491864749278E-1,76[&rate=6.280561480895157E-4]:3.875426393112E-1)[&rate=6.280561480895157E-4]:4.695181344865E-2,74[&rate=6.280561480895157E-4]:4.344944527599E-1)[&rate=6.280561480895157E-4]:1.143701439941E-1)[&rate=6.280561480895157E-4]:1.122675310518E-1)[&rate=6.280561480895157E-4]:6.443751554045E-1,53[&rate=6.280561480895157E-4]:5.590442245982E-1)[&rate=6.280561480895157E-4]:5.659378382594E-2)[&rate=6.280561480895157E-4]:3.862810054889E-2,((137[&rate=6.280561480895157E-4]:3.308466374626E-1,133[&rate=6.280561480895157E-4]:2.897507470516E-1)[&rate=6.280561480895157E-4]:1.999768852148E-1,134[&rate=6.280561480895157E-4]:4.595906459652E-1)[&rate=6.280561480895157E-4]:9.466179736748E-1)[&rate=6.280561480895157E-4]:2.273929938555E-1)[&rate=6.280561480895157E-4]:3.970865377437E-1)[&rate=6.280561480895157E-4]:2.541132123067E-1)[&rate=6.280561480895157E-4]:1.660842876805E-1,(((35[&rate=6.280561480895157E-4]:8.79465544481E-3,36[&rate=6.280561480895157E-4]:5.536999791057E-2)[&rate=6.280561480895157E-4]:3.945218449952E-1,((127[&rate=6.280561480895157E-4]:2.866360147191E0,((((((64[&rate=6.280561480895157E-4]:1.946126089592E-1,(60[&rate=6.280561480895157E-4]:3.590617732899E-2,62[&rate=6.280561480895157E-4]:2.276869992467E-1)[&rate=6.280561480895157E-4]:8.02150012353E-3)[&rate=6.280561480895157E-4]:1.226669095471E-1,65[&rate=6.280561480895157E-4]:1.665945869996E-1)[&rate=6.280561480895157E-4]:2.797780619954E-1,(63[&rate=6.280561480895157E-4]:3.503977977952E-2,61[&rate=6.280561480895157E-4]:7.613567019057E-2)[&rate=6.280561480895157E-4]:5.620178007222E-1)[&rate=6.280561480895157E-4]:7.125063053477E-1,((69[&rate=6.280561480895157E-4]:5.963776854257E-1,((130[&rate=6.280561480895157E-4]:9.63684637564E-2,(129[&rate=6.280561480895157E-4]:6.299730606548E-2,132[&rate=6.280561480895157E-4]:6.573703209283E-2)[&rate=6.280561480895157E-4]:3.337115769092E-2)[&rate=6.280561480895157E-4]:9.578054837437E-2,131[&rate=6.280561480895157E-4]:1.948887381581E-1)[&rate=6.280561480895157E-4]:2.562834678153E-1)[&rate=6.280561480895157E-4]:4.169478779908E-2,118[&rate=6.280561480895157E-4]:6.271135691151E-1)[&rate=6.280561480895157E-4]:7.235462071454E-1)[&rate=6.280561480895157E-4]:1.077531660994E-1,128[&rate=6.280561480895157E-4]:1.318686914963E0)[&rate=6.280561480895157E-4]:3.381490348243E-1,((47[&rate=6.280561480895157E-4]:6.519808506563E-1,(((49[&rate=6.280561480895157E-4]:4.079656733161E-1,50[&rate=6.280561480895157E-4]:4.079656733161E-1)[&rate=6.280561480895157E-4]:1.829909630407E-1,((43[&rate=6.280561480895157E-4]:5.010872827415E-1,46[&rate=6.280561480895157E-4]:5.010872827415E-1)[&rate=6.280561480895157E-4]:6.568931510271E-2,((41[&rate=6.280561480895157E-4]:3.006739503255E-1,42[&rate=6.280561480895157E-4]:3.061384311998E-1)[&rate=6.280561480895157E-4]:9.252411541303E-2,48[&rate=6.280561480895157E-4]:4.36913912733E-1)[&rate=6.280561480895157E-4]:1.189337233627E-1)[&rate=6.280561480895157E-4]:5.696692375826E-2)[&rate=6.280561480895157E-4]:2.001696253967E-3,(44[&rate=6.280561480895157E-4]:2.613758608569E-1,51[&rate=6.280561480895157E-4]:2.395179373596E-1)[&rate=6.280561480895157E-4]:3.589048761253E-1)[&rate=6.280561480895157E-4]:2.623563279985E-2)[&rate=6.280561480895157E-4]:3.12236933139E-2,45[&rate=6.280561480895157E-4]:6.750078226588E-1)[&rate=6.280561480895157E-4]:2.084319148368E-1)[&rate=6.280561480895157E-4]:1.711680330209E-1)[&rate=6.280561480895157E-4]:7.278895694334E-2,121[&rate=6.280561480895157E-4]:2.498053213724E0)[&rate=6.280561480895157E-4]:3.12906839766E-2)[&rate=6.280561480895157E-4]:1.510572216682E-1,((((98[&rate=6.280561480895157E-4]:4.764753857786E-1,(96[&rate=6.280561480895157E-4]:3.271343033705E-1,99[&rate=6.280561480895157E-4]:3.626534290534E-1)[&rate=6.280561480895157E-4]:1.356798802225E-1)[&rate=6.280561480895157E-4]:1.712257960622E-1,((100[&rate=6.280561480895157E-4]:2.356148879179E-1,94[&rate=6.280561480895157E-4]:2.356148879179E-1)[&rate=6.280561480895157E-4]:1.976717962059E-1,95[&rate=6.280561480895157E-4]:5.179861376759E-1)[&rate=6.280561480895157E-4]:1.406440059136E-1)[&rate=6.280561480895157E-4]:6.615339903871E-2,((39[&rate=6.280561480895157E-4]:5.204323009251E-1,((((22[&rate=6.280561480895157E-4]:5.420692233397E-1,27[&rate=6.280561480895157E-4]:5.585075795041E-1)[&rate=6.280561480895157E-4]:3.835227020028E-1,(2[&rate=6.280561480895157E-4]:6.590001184575E-1,31[&rate=6.280561480895157E-4]:8.863973787316E-1)[&rate=6.280561480895157E-4]:9.398906715898E-2)[&rate=6.280561480895157E-4]:3.446170780029E-2,((7[&rate=6.280561480895157E-4]:5.867589421835E-1,8[&rate=6.280561480895157E-4]:5.867589421835E-1)[&rate=6.280561480895157E-4]:8.38704462563E-2,26[&rate=6.280561480895157E-4]:7.774787035083E-1)[&rate=6.280561480895157E-4]:1.935338337441E-1)[&rate=6.280561480895157E-4]:1.650720416134E0,(147[&rate=6.280561480895157E-4]:4.336569380516E-1,(101[&rate=6.280561480895157E-4]:1.112549214171E0,((6[&rate=6.280561480895157E-4]:9.513915426045E-1,((15[&rate=6.280561480895157E-4]:5.679197237965E-1,10[&rate=6.280561480895157E-4]:5.295635594131E-1)[&rate=6.280561480895157E-4]:3.533404277061E-1,18[&rate=6.280561480895157E-4]:9.29479329585E-1)[&rate=6.280561480895157E-4]:8.492591164963E-2)[&rate=6.280561480895157E-4]:4.686561925851E-1,((3[&rate=6.280561480895157E-4]:8.350297555421E-1,((((92[&rate=6.280561480895157E-4]:2.243269787476E-1,(91[&rate=6.280561480895157E-4]:1.633384473005E-1,90[&rate=6.280561480895157E-4]:1.633384473005E-1)[&rate=6.280561480895157E-4]:6.098853144704E-2)[&rate=6.280561480895157E-4]:3.379751268233E-2,87[&rate=6.280561480895157E-4]:2.444258612929E-1)[&rate=6.280561480895157E-4]:1.857155778619E-2,((83[&rate=6.280561480895157E-4]:1.857316406825E-1,(85[&rate=6.280561480895157E-4]:1.099345674737E-1,(86[&rate=6.280561480895157E-4]:4.984428677998E-2,84[&rate=6.280561480895157E-4]:4.984428677998E-2)[&rate=6.280561480895157E-4]:6.00902806937E-2)[&rate=6.280561480895157E-4]:7.579707320882E-2)[&rate=6.280561480895157E-4]:7.214799302826E-3,93[&rate=6.280561480895157E-4]:2.066450701223E-1)[&rate=6.280561480895157E-4]:7.005097909378E-2)[&rate=6.280561480895157E-4]:5.182124501807E-2,(89[&rate=6.280561480895157E-4]:2.949944358934E-1,88[&rate=6.280561480895157E-4]:2.812958057563E-1)[&rate=6.280561480895157E-4]:3.352285834083E-2)[&rate=6.280561480895157E-4]:1.059937118842E0)[&rate=6.280561480895157E-4]:4.085401010083E-1,(((102[&rate=6.280561480895157E-4]:5.987369846914E-2,(((23[&rate=6.280561480895157E-4]:5.887064516716E-1,(20[&rate=6.280561480895157E-4]:5.170712059089E-1,25[&rate=6.280561480895157E-4]:5.362492881007E-1)[&rate=6.280561480895157E-4]:6.34160676806E-2)[&rate=6.280561480895157E-4]:2.216005259443E-1,(11[&rate=6.280561480895157E-4]:4.284499605969E-1,140[&rate=6.280561480895157E-4]:4.092718784052E-1)[&rate=6.280561480895157E-4]:2.969255101697E-1)[&rate=6.280561480895157E-4]:3.950547132698E-1,((28[&rate=6.280561480895157E-4]:9.724043116891E-1,(17[&rate=6.280561480895157E-4]:6.125497981196E-1,21[&rate=6.280561480895157E-4]:6.426867844209E-1)[&rate=6.280561480895157E-4]:3.050599930217E-1)[&rate=6.280561480895157E-4]:6.89076959348E-2,(1[&rate=6.280561480895157E-4]:2.102512919476E-1,24[&rate=6.280561480895157E-4]:9.910732097558E-1)[&rate=6.280561480895157E-4]:4.475934581339E-2)[&rate=6.280561480895157E-4]:1.804880394262E-1)[&rate=6.280561480895157E-4]:5.196939090131E-3)[&rate=6.280561480895157E-4]:3.765915483629E-2,((141[&rate=6.280561480895157E-4]:8.985668546971E-2,(145[&rate=6.280561480895157E-4]:1.843828740888E-2,144[&rate=6.280561480895157E-4]:1.295883535394E-2)[&rate=6.280561480895157E-4]:7.415812408841E-2)[&rate=6.280561480895157E-4]:4.097398202457E-1,142[&rate=6.280561480895157E-4]:5.023362317429E-1)[&rate=6.280561480895157E-4]:8.417719640283E-1)[&rate=6.280561480895157E-4]:4.486447045602E-2,(((113[&rate=6.280561480895157E-4]:9.387052102679E-1,((117[&rate=6.280561480895157E-4]:7.907193515651E-1,9[&rate=6.280561480895157E-4]:7.797604474555E-1)[&rate=6.280561480895157E-4]:4.201795906402E-2,(14[&rate=6.280561480895157E-4]:6.303280552118E-1,(4[&rate=6.280561480895157E-4]:1.064889359904E-2,30[&rate=6.280561480895157E-4]:1.832516333251E-1)[&rate=6.280561480895157E-4]:5.621449150375E-1)[&rate=6.280561480895157E-4]:1.996695293898E-1)[&rate=6.280561480895157E-4]:1.087076256663E-1)[&rate=6.280561480895157E-4]:3.440094544893E-2,(110[&rate=6.280561480895157E-4]:3.853425421778E-1,105[&rate=6.280561480895157E-4]:3.634247339588E-1)[&rate=6.280561480895157E-4]:5.822841614842E-1)[&rate=6.280561480895157E-4]:1.546464768191E-1,((((19[&rate=6.280561480895157E-4]:5.121747223592E-1,13[&rate=6.280561480895157E-4]:4.738185579755E-1)[&rate=6.280561480895157E-4]:3.908174849133E-2,115[&rate=6.280561480895157E-4]:4.30708525645E-1)[&rate=6.280561480895157E-4]:4.110228278903E-1,(((111[&rate=6.280561480895157E-4]:5.214134082182E-1,(139[&rate=6.280561480895157E-4]:6.312647061049E-1,106[&rate=6.280561480895157E-4]:4.394838841872E-1)[&rate=6.280561480895157E-4]:6.549116786659E-2)[&rate=6.280561480895157E-4]:8.012473029293E-2,(148[&rate=6.280561480895157E-4]:2.706147245508E-1,143[&rate=6.280561480895157E-4]:2.678749985234E-1)[&rate=6.280561480895157E-4]:2.925672495768E-1)[&rate=6.280561480895157E-4]:1.526357328734E-1,116[&rate=6.280561480895157E-4]:6.774615426173E-1)[&rate=6.280561480895157E-4]:1.64269810918E-1)[&rate=6.280561480895157E-4]:7.547443308212E-2,(((114[&rate=6.280561480895157E-4]:4.380251593328E-1,(107[&rate=6.280561480895157E-4]:3.981647121237E-1,109[&rate=6.280561480895157E-4]:4.173427943155E-1)[&rate=6.280561480895157E-4]:1.001344198118E-1)[&rate=6.280561480895157E-4]:6.90079400479E-3,112[&rate=6.280561480895157E-4]:5.271177341595E-1)[&rate=6.280561480895157E-4]:2.381752262786E-1,(104[&rate=6.280561480895157E-4]:3.257854740989E-1,108[&rate=6.280561480895157E-4]:3.230457480716E-1)[&rate=6.280561480895157E-4]:4.175896781201E-1)[&rate=6.280561480895157E-4]:2.341046070012E-1)[&rate=6.280561480895157E-4]:1.283550650966E-1)[&rate=6.280561480895157E-4]:8.861729396512E-2)[&rate=6.280561480895157E-4]:1.039122588163E-1)[&rate=6.280561480895157E-4]:1.244230841188E-1)[&rate=6.280561480895157E-4]:7.47295999529E-1)[&rate=6.280561480895157E-4]:2.368948336944E-1)[&rate=6.280561480895157E-4]:1.0516561785E-1)[&rate=6.280561480895157E-4]:3.898679420386E-2)[&rate=6.280561480895157E-4]:6.14944976744E-2,((40[&rate=6.280561480895157E-4]:4.994405366501E-1,146[&rate=6.280561480895157E-4]:6.19659115885E-1)[&rate=6.280561480895157E-4]:5.785856225828E-2,(97[&rate=6.280561480895157E-4]:3.059876005043E-1,16[&rate=6.280561480895157E-4]:2.462518777988E0)[&rate=6.280561480895157E-4]:1.802732470379E-1)[&rate=6.280561480895157E-4]:2.462769969109E-2)[&rate=6.280561480895157E-4]:3.512481733727E-3)[&rate=6.280561480895157E-4]:4.928802103419E-1,38[&rate=6.280561480895157E-4]:1.010013479746E0)[&rate=6.280561480895157E-4]:1.467256888776E-1)[&rate=6.280561480895157E-4]:2.19799600351E-1)[&rate=6.280561480895157E-4]:9.335029242308E-2,34[&rate=6.280561480895157E-4]:4.50991625219E-3)[&rate=6.280561480895157E-4]:1.93164198384E-2)[&rate=6.280561480895157E-4]:1.534041590806E-1);
tree STATE_37360000 [&joint=-20960.956082814297,lnP=-20960.956082814297] = [&R] (32[&rate=5.76943114740481E-4]:3.84422177262E-3,(33[&rate=5.76943114740481E-4]:3.403620162494E-4,(34[&rate=5.76943114740481E-4]:6.676045966447E-5,((((59[&rate=5.76943114740481E-4]:3.214408438865E-1,((54[&rate=5.76943114740481E-4]:1.280042648876E-1,37[&rate=5.76943114740481E-4]:2.045069971281E-1)[&rate=5.76943114740481E-4]:1.11854763342E-1,(57[&rate=5.76943114740481E-4]:2.655294555928E-1,((55[&rate=5.76943114740481E-4]:2.08650883546E-1,56[&rate=5.76943114740481E-4]:2.08650883546E-1)[&rate=5.76943114740481E-4]:4.377032030542E-2,58[&rate=5.76943114740481E-4]:2.797436082231E-1)[&rate=5.76943114740481E-4]:2.179289992662E-3)[&rate=5.76943114740481E-4]:1.531317919418E-2)[&rate=5.76943114740481E-4]:4.333044953663E-2)[&rate=5.76943114740481E-4]:1.327660409677E-1,68[&rate=5.76943114740481E-4]:4.050265569852E-1)[&rate=5.76943114740481E-4]:2.380120865611E-1,(125[&rate=5.76943114740481E-4]:6.857316121735E-1,((52[&rate=5.76943114740481E-4]:5.725392145743E-1,(103[&rate=5.76943114740481E-4]:6.401437605017E-1,(29[&rate=5.76943114740481E-4]:5.738822123642E-1,(12[&rate=5.76943114740481E-4]:3.437891488699E-1,5[&rate=5.76943114740481E-4]:3.054329844865E-1)[&rate=5.76943114740481E-4]:1.232437484257E-1)[&rate=5.76943114740481E-4]:2.991382604663E-1)[&rate=5.76943114740481E-4]:1.596689188633E0)[&rate=5.76943114740481E-4]:1.355735626614E-1,((((((81[&rate=5.76943114740481E-4]:6.041446644288E-2,80[&rate=5.76943114740481E-4]:6.041446644288E-2)[&rate=5.76943114740481E-4]:5.528450738624E-1,(73[&rate=5.76943114740481E-4]:2.111395148062E-1,77[&rate=5.76943114740481E-4]:2.056600627515E-1)[&rate=5.76943114740481E-4]:4.514350939922E-1)[&rate=5.76943114740481E-4]:2.971451725192E-2,((82[&rate=5.76943114740481E-4]:3.204966945974E-1,71[&rate=5.76943114740481E-4]:2.848802562413E-1)[&rate=5.76943114740481E-4]:1.379082352823E-1,((78[&rate=5.76943114740481E-4]:3.242943446183E-2,72[&rate=5.76943114740481E-4]:1.051162624252E-2)[&rate=5.76943114740481E-4]:1.406684075447E-1,79[&rate=5.76943114740481E-4]:1.730978420066E-1)[&rate=5.76943114740481E-4]:2.77087909791E-1)[&rate=5.76943114740481E-4]:2.01007483842E-1)[&rate=5.76943114740481E-4]:4.593308237235E-2,(75[&rate=5.76943114740481E-4]:6.02172689025E-1,((74[&rate=5.76943114740481E-4]:2.942203250305E-1,70[&rate=5.76943114740481E-4]:2.558641606471E-1)[&rate=5.76943114740481E-4]:1.916628506219E-1,76[&rate=5.76943114740481E-4]:4.858831756524E-1)[&rate=5.76943114740481E-4]:1.162895133726E-1)[&rate=5.76943114740481E-4]:1.360495193977E-1)[&rate=5.76943114740481E-4]:6.026553081332E-1,53[&rate=5.76943114740481E-4]:5.944144579438E-1)[&rate=5.76943114740481E-4]:9.093768065577E-2,((137[&rate=5.76943114740481E-4]:3.878609073335E-1,134[&rate=5.76943114740481E-4]:3.166280306213E-1)[&rate=5.76943114740481E-4]:4.00188404947E-1,133[&rate=5.76943114740481E-4]:7.469534218695E-1)[&rate=5.76943114740481E-4]:7.204782136983E-1)[&rate=5.76943114740481E-4]:1.456391732476E-2)[&rate=5.76943114740481E-4]:1.961980699104E-1)[&rate=5.76943114740481E-4]:1.239736980396E-1)[&rate=5.76943114740481E-4]:6.169939646641E-1,((((36[&rate=5.76943114740481E-4]:5.636405015625E-2,((((((49[&rate=5.76943114740481E-4]:4.021291135109E-1,50[&rate=5.76943114740481E-4]:4.021291135109E-1)[&rate=5.76943114740481E-4]:1.822644044642E-1,((((42[&rate=5.76943114740481E-4]:3.550342049045E-1,(48[&rate=5.76943114740481E-4]:3.800774581063E-1,41[&rate=5.76943114740481E-4]:3.363616111118E-1)[&rate=5.76943114740481E-4]:1.320811291841E-2)[&rate=5.76943114740481E-4]:5.077077608316E-2,46[&rate=5.76943114740481E-4]:4.549853088564E-1)[&rate=5.76943114740481E-4]:3.873359178486E-2,43[&rate=5.76943114740481E-4]:4.937189006412E-1)[&rate=5.76943114740481E-4]:7.332877582892E-2,((44[&rate=5.76943114740481E-4]:3.792643593619E-1,47[&rate=5.76943114740481E-4]:3.847288402362E-1)[&rate=5.76943114740481E-4]:5.117242405239E-3,51[&rate=5.76943114740481E-4]:3.625236782699E-1)[&rate=5.76943114740481E-4]:1.772015938288E-1)[&rate=5.76943114740481E-4]:5.013272675066E-2)[&rate=5.76943114740481E-4]:2.755596934314E-2,45[&rate=5.76943114740481E-4]:6.365396512526E-1)[&rate=5.76943114740481E-4]:8.115986950559E-2,(128[&rate=5.76943114740481E-4]:1.318445213477E0,(((64[&rate=5.76943114740481E-4]:2.244250778655E-1,(60[&rate=5.76943114740481E-4]:5.970375406725E-2,62[&rate=5.76943114740481E-4]:2.51484575985E-1)[&rate=5.76943114740481E-4]:1.40363922915E-2)[&rate=5.76943114740481E-4]:1.519745398248E-1,65[&rate=5.76943114740481E-4]:2.257146861836E-1)[&rate=5.76943114740481E-4]:4.16353610406E-1,(63[&rate=5.76943114740481E-4]:1.653942286452E-1,61[&rate=5.76943114740481E-4]:2.064901190562E-1)[&rate=5.76943114740481E-4]:6.27358999451E-1)[&rate=5.76943114740481E-4]:6.24322122367E-1)[&rate=5.76943114740481E-4]:1.726505195725E-1)[&rate=5.76943114740481E-4]:3.277726938856E-2,((69[&rate=5.76943114740481E-4]:7.043004929746E-1,118[&rate=5.76943114740481E-4]:6.933415888649E-1)[&rate=5.76943114740481E-4]:1.101032151968E-1,((131[&rate=5.76943114740481E-4]:8.909226684769E-2,130[&rate=5.76943114740481E-4]:8.635254082033E-2)[&rate=5.76943114740481E-4]:4.71698095933E-2,(132[&rate=5.76943114740481E-4]:1.056481481626E-1,129[&rate=5.76943114740481E-4]:1.029084221352E-1)[&rate=5.76943114740481E-4]:3.061392827843E-2)[&rate=5.76943114740481E-4]:5.329361522782E-1)[&rate=5.76943114740481E-4]:8.601542257736E-1)[&rate=5.76943114740481E-4]:5.591225505998E-3,(121[&rate=5.76943114740481E-4]:1.826321855865E0,127[&rate=5.76943114740481E-4]:2.267417746276E0)[&rate=5.76943114740481E-4]:3.004026460514E-1)[&rate=5.76943114740481E-4]:9.091603034126E-3)[&rate=5.76943114740481E-4]:1.891859286146E-2,35[&rate=5.76943114740481E-4]:2.870730055195E-2)[&rate=5.76943114740481E-4]:4.120286828E-1,((((101[&rate=5.76943114740481E-4]:8.013831975423E-1,(((6[&rate=5.76943114740481E-4]:4.568249797937E-1,(18[&rate=5.76943114740481E-4]:4.859401625727E-1,(15[&rate=5.76943114740481E-4]:4.521138546624E-1,10[&rate=5.76943114740481E-4]:4.137576902789E-1)[&rate=5.76943114740481E-4]:2.560712982804E-2)[&rate=5.76943114740481E-4]:3.389851585114E-2)[&rate=5.76943114740481E-4]:4.332739266562E-2,(3[&rate=5.76943114740481E-4]:3.93497927318E-1,(((89[&rate=5.76943114740481E-4]:1.271697115466E-1,88[&rate=5.76943114740481E-4]:1.134710814096E-1)[&rate=5.76943114740481E-4]:9.56315296959E-2,((92[&rate=5.76943114740481E-4]:5.691554298976E-2,(91[&rate=5.76943114740481E-4]:2.051291133208E-2,90[&rate=5.76943114740481E-4]:2.051291133208E-2)[&rate=5.76943114740481E-4]:3.640263165768E-2)[&rate=5.76943114740481E-4]:1.61921897129E-1,((84[&rate=5.76943114740481E-4]:3.664691697836E-2,(93[&rate=5.76943114740481E-4]:4.4308414508E-2,86[&rate=5.76943114740481E-4]:3.060978437098E-2)[&rate=5.76943114740481E-4]:6.037132607383E-3)[&rate=5.76943114740481E-4]:9.290371390762E-2,(83[&rate=5.76943114740481E-4]:5.253424090473E-2,85[&rate=5.76943114740481E-4]:5.253424090473E-2)[&rate=5.76943114740481E-4]:7.701638998126E-2)[&rate=5.76943114740481E-4]:7.558817909578E-2)[&rate=5.76943114740481E-4]:3.963801123731E-3)[&rate=5.76943114740481E-4]:5.139878820575E-2,87[&rate=5.76943114740481E-4]:2.605013993112E-1)[&rate=5.76943114740481E-4]:6.727225554039E-1)[&rate=5.76943114740481E-4]:5.459965062088E-2)[&rate=5.76943114740481E-4]:7.509554159029E-1,((((((((14[&rate=5.76943114740481E-4]:2.558001522145E-1,(4[&rate=5.76943114740481E-4]:1.201131054202E-1,30[&rate=5.76943114740481E-4]:2.927158451462E-1)[&rate=5.76943114740481E-4]:7.815280021912E-2)[&rate=5.76943114740481E-4]:1.985628119925E-1,9[&rate=5.76943114740481E-4]:4.461437861249E-1)[&rate=5.76943114740481E-4]:7.86555214709E-2,113[&rate=5.76943114740481E-4]:5.330184856779E-1)[&rate=5.76943114740481E-4]:4.599912157644E-2,117[&rate=5.76943114740481E-4]:5.817573332819E-1)[&rate=5.76943114740481E-4]:1.544377023352E-1,(110[&rate=5.76943114740481E-4]:5.610130127459E-1,105[&rate=5.76943114740481E-4]:5.390952045268E-1)[&rate=5.76943114740481E-4]:1.669628447889E-1)[&rate=5.76943114740481E-4]:2.094493153993E-1,(((116[&rate=5.76943114740481E-4]:3.381445368815E-1,(139[&rate=5.76943114740481E-4]:5.291720948365E-1,(111[&rate=5.76943114740481E-4]:1.731138315939E-2,106[&rate=5.76943114740481E-4]:8.730269950183E-4)[&rate=5.76943114740481E-4]:3.365182459237E-1)[&rate=5.76943114740481E-4]:6.102723656553E-2)[&rate=5.76943114740481E-4]:4.077152417642E-1,(148[&rate=5.76943114740481E-4]:4.860636123157E-1,143[&rate=5.76943114740481E-4]:4.833238862884E-1)[&rate=5.76943114740481E-4]:2.981523307136E-1)[&rate=5.76943114740481E-4]:3.489422430847E-2,((((114[&rate=5.76943114740481E-4]:3.828326138779E-1,(107[&rate=5.76943114740481E-4]:2.608476637763E-1,109[&rate=5.76943114740481E-4]:2.80025745968E-1)[&rate=5.76943114740481E-4]:1.822589227043E-1)[&rate=5.76943114740481E-4]:2.139313602824E-2,112[&rate=5.76943114740481E-4]:4.86417530728E-1)[&rate=5.76943114740481E-4]:2.4056897733E-1,(104[&rate=5.76943114740481E-4]:4.503748783361E-1,108[&rate=5.76943114740481E-4]:4.476351523087E-1)[&rate=5.76943114740481E-4]:2.546938215028E-1)[&rate=5.76943114740481E-4]:1.330868143755E-1,((19[&rate=5.76943114740481E-4]:3.778523048689E-1,13[&rate=5.76943114740481E-4]:3.394961404853E-1)[&rate=5.76943114740481E-4]:8.417762167211E-2,115[&rate=5.76943114740481E-4]:3.414819813355E-1)[&rate=5.76943114740481E-4]:4.36399560276E-1)[&rate=5.76943114740481E-4]:2.872461342614E-3)[&rate=5.76943114740481E-4]:7.99588412129E-2)[&rate=5.76943114740481E-4]:1.122502151705E-2,(((145[&rate=5.76943114740481E-4]:1.759289063787E-1,144[&rate=5.76943114740481E-4]:1.704494543237E-1)[&rate=5.76943114740481E-4]:1.047073514559E-2,141[&rate=5.76943114740481E-4]:1.836599154967E-1)[&rate=5.76943114740481E-4]:1.722842055263E-1,142[&rate=5.76943114740481E-4]:3.586838470505E-1)[&rate=5.76943114740481E-4]:7.680485391817E-1)[&rate=5.76943114740481E-4]:1.867205989207E-1,(102[&rate=5.76943114740481E-4]:1.145432361787E-2,(((23[&rate=5.76943114740481E-4]:4.739918685195E-1,(20[&rate=5.76943114740481E-4]:3.632784955926E-1,25[&rate=5.76943114740481E-4]:3.824565777843E-1)[&rate=5.76943114740481E-4]:1.024941948448E-1)[&rate=5.76943114740481E-4]:1.48090477188E-1,(11[&rate=5.76943114740481E-4]:4.488132405263E-1,140[&rate=5.76943114740481E-4]:4.296351583346E-1)[&rate=5.76943114740481E-4]:8.833759833186E-2)[&rate=5.76943114740481E-4]:4.812164697817E-1,(24[&rate=5.76943114740481E-4]:9.215051833686E-1,(1[&rate=5.76943114740481E-4]:9.676110960805E-2,(28[&rate=5.76943114740481E-4]:5.987067177759E-1,(17[&rate=5.76943114740481E-4]:3.39576898544E-1,21[&rate=5.76943114740481E-4]:3.697138848454E-1)[&rate=5.76943114740481E-4]:2.043352986841E-1)[&rate=5.76943114740481E-4]:2.843557616951E-1)[&rate=5.76943114740481E-4]:4.392215595229E-2)[&rate=5.76943114740481E-4]:1.927525362302E-1)[&rate=5.76943114740481E-4]:5.884043963544E-2)[&rate=5.76943114740481E-4]:5.542331906918E-2)[&rate=5.76943114740481E-4]:1.34915077182E-1)[&rate=5.76943114740481E-4]:6.050699297281E-1)[&rate=5.76943114740481E-4]:5.300944696757E-1,16[&rate=5.76943114740481E-4]:2.443806434341E0)[&rate=5.76943114740481E-4]:3.268775678353E-1,((((((100[&rate=5.76943114740481E-4]:1.508614273262E-1,94[&rate=5.76943114740481E-4]:1.508614273262E-1)[&rate=5.76943114740481E-4]:1.388050386401E-1,95[&rate=5.76943114740481E-4]:3.743659195184E-1)[&rate=5.76943114740481E-4]:2.603706505443E-1,98[&rate=5.76943114740481E-4]:6.238076083139E-1)[&rate=5.76943114740481E-4]:4.585767821832E-2,(96[&rate=5.76943114740481E-4]:5.267611057689E-1,99[&rate=5.76943114740481E-4]:5.622802314518E-1)[&rate=5.76943114740481E-4]:1.292429785777E-1)[&rate=5.76943114740481E-4]:1.029654682673E-1,(97[&rate=5.76943114740481E-4]:4.333094843803E-1,((40[&rate=5.76943114740481E-4]:4.463323367058E-1,39[&rate=5.76943114740481E-4]:4.463323367058E-1)[&rate=5.76943114740481E-4]:2.75416845457E-2,((2[&rate=5.76943114740481E-4]:7.79568602269E-1,((31[&rate=5.76943114740481E-4]:8.961453485812E-1,((7[&rate=5.76943114740481E-4]:2.710017531409E-1,8[&rate=5.76943114740481E-4]:2.710017531409E-1)[&rate=5.76943114740481E-4]:3.064225049765E-1,26[&rate=5.76943114740481E-4]:6.84273573186E-1)[&rate=5.76943114740481E-4]:1.680361589568E-1)[&rate=5.76943114740481E-4]:1.000080312217E-1,(22[&rate=5.76943114740481E-4]:5.371032277885E-1,27[&rate=5.76943114740481E-4]:5.535415839528E-1)[&rate=5.76943114740481E-4]:4.042556314663E-1)[&rate=5.76943114740481E-4]:1.081248274024E-2)[&rate=5.76943114740481E-4]:1.616628868805E0,147[&rate=5.76943114740481E-4]:4.968487174245E-1)[&rate=5.76943114740481E-4]:3.440235300733E-2)[&rate=5.76943114740481E-4]:3.047371449497E-2)[&rate=5.76943114740481E-4]:1.398677185068E-1)[&rate=5.76943114740481E-4]:3.564688734694E-2,146[&rate=5.76943114740481E-4]:8.000809208351E-1)[&rate=5.76943114740481E-4]:5.328734459205E-3)[&rate=5.76943114740481E-4]:4.877305359933E-2,38[&rate=5.76943114740481E-4]:6.656581187297E-1)[&rate=5.76943114740481E-4]:3.774433111377E-1)[&rate=5.76943114740481E-4]:2.435243545693E-1,((67[&rate=5.76943114740481E-4]:2.555646387677E-1,(124[&rate=5.76943114740481E-4]:3.144626775205E-1,(123[&rate=5.76943114740481E-4]:2.804477258657E-1,122[&rate=5.76943114740481E-4]:2.804477258657E-1)[&rate=5.76943114740481E-4]:3.674719209188E-2)[&rate=5.76943114740481E-4]:4.396422711508E-1)[&rate=5.76943114740481E-4]:1.346519441253E-1,(66[&rate=5.76943114740481E-4]:3.569574645612E-1,(((135[&rate=5.76943114740481E-4]:1.701295068228E-1,(138[&rate=5.76943114740481E-4]:2.949162539938E-1,136[&rate=5.76943114740481E-4]:1.634094046786E-1)[&rate=5.76943114740481E-4]:7.521325282904E-2)[&rate=5.76943114740481E-4]:1.257795229744E0,126[&rate=5.76943114740481E-4]:9.901674194022E-1)[&rate=5.76943114740481E-4]:1.746643268776E-1,(120[&rate=5.76943114740481E-4]:1.845296384758E0,119[&rate=5.76943114740481E-4]:1.941186795716E0)[&rate=5.76943114740481E-4]:9.34747320714E-3)[&rate=5.76943114740481E-4]:4.392999079663E-1)[&rate=5.76943114740481E-4]:3.325911833176E-2)[&rate=5.76943114740481E-4]:2.940437550283E-1)[&rate=5.76943114740481E-4]:2.805163251692E-2)[&rate=5.76943114740481E-4]:1.507684886516E-1)[&rate=5.76943114740481E-4]:1.671195772096E-2)[&rate=5.76943114740481E-4]:8.983311811085E-3);
tree STATE_37370000 [&joint=-20961.215386651536,lnP=-20961.215386651536] = [&R] (((((((35[&rate=5.676028319670046E-4]:2.641434918815E-1,(((((64[&rate=5.676028319670046E-4]:2.010753281417E-1,60[&rate=5.676028319670046E-4]:5.039039663501E-2)[&rate=5.676028319670046E-4]:1.409426523165E-1,(65[&rate=5.676028319670046E-4]:1.386942510952E-1,62[&rate=5.676028319670046E-4]:3.304750730129E-1)[&rate=5.676028319670046E-4]:5.263879785637E-2)[&rate=5.676028319670046E-4]:3.070862783503E-1,(63[&rate=5.676028319670046E-4]:1.522803613757E-1,61[&rate=5.676028319670046E-4]:1.933762517867E-1)[&rate=5.676028319670046E-4]:4.968238974328E-1)[&rate=5.676028319670046E-4]:9.411895417704E-1,(128[&rate=5.676028319670046E-4]:1.443365329677E0,((69[&rate=5.676028319670046E-4]:5.212964759323E-1,((129[&rate=5.676028319670046E-4]:6.963645143514E-2,132[&rate=5.676028319670046E-4]:7.237617746249E-2)[&rate=5.676028319670046E-4]:5.841827441495E-2,(130[&rate=5.676028319670046E-4]:8.481359950041E-2,131[&rate=5.676028319670046E-4]:8.755332552777E-2)[&rate=5.676028319670046E-4]:4.324112634967E-2)[&rate=5.676028319670046E-4]:2.452965446027E-1)[&rate=5.676028319670046E-4]:2.166245865456E-2,118[&rate=5.676028319670046E-4]:5.320000304772E-1)[&rate=5.676028319670046E-4]:1.051091326598E0)[&rate=5.676028319670046E-4]:4.829833391522E-2)[&rate=5.676028319670046E-4]:2.598443871869E-1,((47[&rate=5.676028319670046E-4]:6.134095193568E-1,((((46[&rate=5.676028319670046E-4]:3.696651083053E-1,43[&rate=5.676028319670046E-4]:3.696651083053E-1)[&rate=5.676028319670046E-4]:4.944701827805E-2,(41[&rate=5.676028319670046E-4]:2.724364709228E-1,(48[&rate=5.676028319670046E-4]:2.212247536649E-1,42[&rate=5.676028319670046E-4]:1.829733875447E-1)[&rate=5.676028319670046E-4]:9.492756425236E-2)[&rate=5.676028319670046E-4]:9.203084691758E-2)[&rate=5.676028319670046E-4]:5.854669771004E-2,(49[&rate=5.676028319670046E-4]:3.882058905868E-1,50[&rate=5.676028319670046E-4]:3.882058905868E-1)[&rate=5.676028319670046E-4]:5.666604846086E-2)[&rate=5.676028319670046E-4]:7.124640406458E-2,(44[&rate=5.676028319670046E-4]:4.439772526481E-1,51[&rate=5.676028319670046E-4]:4.221193291509E-1)[&rate=5.676028319670046E-4]:9.946349483562E-2)[&rate=5.676028319670046E-4]:6.450429099878E-2)[&rate=5.676028319670046E-4]:1.371509848973E-3,45[&rate=5.676028319670046E-4]:6.065843078944E-1)[&rate=5.676028319670046E-4]:3.715275305938E-1)[&rate=5.676028319670046E-4]:4.140256438971E-2)[&rate=5.676028319670046E-4]:1.70455137803E-2,(121[&rate=5.676028319670046E-4]:2.212567909816E0,(127[&rate=5.676028319670046E-4]:2.562547673604E0,36[&rate=5.676028319670046E-4]:4.199972839833E-2)[&rate=5.676028319670046E-4]:9.111612662327E-2)[&rate=5.676028319670046E-4]:1.94648493106E-1)[&rate=5.676028319670046E-4]:4.932798535657E-1,(((40[&rate=5.676028319670046E-4]:6.95279832897E-1,(((((96[&rate=5.676028319670046E-4]:5.332523479724E-1,99[&rate=5.676028319670046E-4]:5.687714736552E-1)[&rate=5.676028319670046E-4]:1.385521597828E-1,98[&rate=5.676028319670046E-4]:6.854657099409E-1)[&rate=5.676028319670046E-4]:9.303933142478E-3,((100[&rate=5.676028319670046E-4]:4.792651998411E-1,94[&rate=5.676028319670046E-4]:4.792651998411E-1)[&rate=5.676028319670046E-4]:4.800016099255E-2,95[&rate=5.676028319670046E-4]:6.119648143857E-1)[&rate=5.676028319670046E-4]:9.37337904464E-2)[&rate=5.676028319670046E-4]:6.949982250983E-4,(101[&rate=5.676028319670046E-4]:8.540018570409E-1,((((18[&rate=5.676028319670046E-4]:5.506958599504E-1,(6[&rate=5.676028319670046E-4]:4.776587721544E-1,(15[&rate=5.676028319670046E-4]:3.66968309127E-1,10[&rate=5.676028319670046E-4]:3.286121447436E-1)[&rate=5.676028319670046E-4]:1.654849835752E-1)[&rate=5.676028319670046E-4]:1.002338916582E-2)[&rate=5.676028319670046E-4]:7.30321012073E-2,(((((93[&rate=5.676028319670046E-4]:9.375892007978E-2,86[&rate=5.676028319670046E-4]:8.006028994277E-2)[&rate=5.676028319670046E-4]:3.061066336649E-2,(84[&rate=5.676028319670046E-4]:1.07890463789E-1,83[&rate=5.676028319670046E-4]:1.07890463789E-1)[&rate=5.676028319670046E-4]:2.780489520255E-3)[&rate=5.676028319670046E-4]:4.878095731314E-3,85[&rate=5.676028319670046E-4]:1.155490490406E-1)[&rate=5.676028319670046E-4]:3.59076422054E-2,((92[&rate=5.676028319670046E-4]:1.003269021839E-2,(91[&rate=5.676028319670046E-4]:3.50201502258E-3,90[&rate=5.676028319670046E-4]:3.50201502258E-3)[&rate=5.676028319670046E-4]:6.53067519581E-3)[&rate=5.676028319670046E-4]:1.11226526731E-1,87[&rate=5.676028319670046E-4]:1.075605868124E-1)[&rate=5.676028319670046E-4]:4.389610443358E-2)[&rate=5.676028319670046E-4]:1.424838401928E-1,(89[&rate=5.676028319670046E-4]:6.202377193392E-2,88[&rate=5.676028319670046E-4]:4.83251417969E-2)[&rate=5.676028319670046E-4]:2.456153896418E-1)[&rate=5.676028319670046E-4]:7.544449639655E-1)[&rate=5.676028319670046E-4]:5.173971931265E-3,3[&rate=5.676028319670046E-4]:5.138334399383E-1)[&rate=5.676028319670046E-4]:8.957869671445E-1,(((((23[&rate=5.676028319670046E-4]:5.699684590221E-1,(20[&rate=5.676028319670046E-4]:2.972013634255E-1,25[&rate=5.676028319670046E-4]:3.163794456173E-1)[&rate=5.676028319670046E-4]:2.645479175145E-1)[&rate=5.676028319670046E-4]:9.561861052346E-2,(11[&rate=5.676028319670046E-4]:5.214923236419E-1,140[&rate=5.676028319670046E-4]:5.023142414502E-1)[&rate=5.676028319670046E-4]:5.916323905439E-2)[&rate=5.676028319670046E-4]:4.975987389417E-1,((24[&rate=5.676028319670046E-4]:9.735417928568E-1,(1[&rate=5.676028319670046E-4]:1.16399191398E-1,((17[&rate=5.676028319670046E-4]:5.682181077404E-1,21[&rate=5.676028319670046E-4]:5.983550940418E-1)[&rate=5.676028319670046E-4]:2.696215320485E-2,28[&rate=5.676028319670046E-4]:6.499747814931E-1)[&rate=5.676028319670046E-4]:2.527257797678E-1)[&rate=5.676028319670046E-4]:7.632068365065E-2)[&rate=5.676028319670046E-4]:1.96931702599E-1,102[&rate=5.676028319670046E-4]:8.829659839528E-3)[&rate=5.676028319670046E-4]:3.671217141005E-3)[&rate=5.676028319670046E-4]:5.031380891287E-2,(((144[&rate=5.676028319670046E-4]:1.538566421064E-1,145[&rate=5.676028319670046E-4]:1.593360941614E-1)[&rate=5.676028319670046E-4]:1.09879241908E-2,141[&rate=5.676028319670046E-4]:1.675842923246E-1)[&rate=5.676028319670046E-4]:1.331269708162E-2,142[&rate=5.676028319670046E-4]:1.836367154338E-1)[&rate=5.676028319670046E-4]:1.125753312925E0)[&rate=5.676028319670046E-4]:1.923109848954E-2,((((110[&rate=5.676028319670046E-4]:3.650584420154E-1,117[&rate=5.676028319670046E-4]:3.732776200977E-1)[&rate=5.676028319670046E-4]:2.758545248384E-2,105[&rate=5.676028319670046E-4]:3.707260862801E-1)[&rate=5.676028319670046E-4]:3.216427118096E-1,(113[&rate=5.676028319670046E-4]:5.826160212784E-1,((4[&rate=5.676028319670046E-4]:1.43503454056E-1,30[&rate=5.676028319670046E-4]:3.16106193782E-1)[&rate=5.676028319670046E-4]:3.614593837644E-1,(14[&rate=5.676028319670046E-4]:5.299975232634E-1,9[&rate=5.676028319670046E-4]:5.217783451813E-1)[&rate=5.676028319670046E-4]:3.249956113218E-2)[&rate=5.676028319670046E-4]:2.011893688284E-2)[&rate=5.676028319670046E-4]:1.371500370851E-1)[&rate=5.676028319670046E-4]:2.523351196711E-1,((((104[&rate=5.676028319670046E-4]:3.812590048114E-1,108[&rate=5.676028319670046E-4]:3.78519278784E-1)[&rate=5.676028319670046E-4]:1.824376756519E-1,((112[&rate=5.676028319670046E-4]:4.661722450078E-1,114[&rate=5.676028319670046E-4]:3.839804641859E-1)[&rate=5.676028319670046E-4]:7.016299654858E-3,(107[&rate=5.676028319670046E-4]:3.187872092804E-1,109[&rate=5.676028319670046E-4]:3.379652914721E-1)[&rate=5.676028319670046E-4]:1.324835271632E-1)[&rate=5.676028319670046E-4]:1.124259440197E-1)[&rate=5.676028319670046E-4]:2.234333182916E-1,((19[&rate=5.676028319670046E-4]:3.393368150325E-1,13[&rate=5.676028319670046E-4]:3.009806506488E-1)[&rate=5.676028319670046E-4]:1.615400163422E-1,115[&rate=5.676028319670046E-4]:3.803288861691E-1)[&rate=5.676028319670046E-4]:3.46527139983E-1)[&rate=5.676028319670046E-4]:4.079824225017E-2,((139[&rate=5.676028319670046E-4]:6.306618882031E-1,(106[&rate=5.676028319670046E-4]:4.274673098006E-1,111[&rate=5.676028319670046E-4]:4.43905665965E-1)[&rate=5.676028319670046E-4]:1.141375648475E-2)[&rate=5.676028319670046E-4]:3.203747922113E-1,(116[&rate=5.676028319670046E-4]:6.969007728872E-1,(148[&rate=5.676028319670046E-4]:3.28370169738E-1,143[&rate=5.676028319670046E-4]:3.256304437106E-1)[&rate=5.676028319670046E-4]:4.06886767533E-1)[&rate=5.676028319670046E-4]:2.08111300668E-3)[&rate=5.676028319670046E-4]:6.867238250833E-2)[&rate=5.676028319670046E-4]:1.222551288105E-1)[&rate=5.676028319670046E-4]:1.839172090879E-1)[&rate=5.676028319670046E-4]:3.303143487272E-1)[&rate=5.676028319670046E-4]:4.471211759857E-1)[&rate=5.676028319670046E-4]:6.86211642715E-1)[&rate=5.676028319670046E-4]:1.541634620318E-2,16[&rate=5.676028319670046E-4]:2.667958613083E0)[&rate=5.676028319670046E-4]:1.128141459317E-1)[&rate=5.676028319670046E-4]:4.042925785783E-2,((146[&rate=5.676028319670046E-4]:7.5755800255E-1,(147[&rate=5.676028319670046E-4]:6.111776897691E-1,(2[&rate=5.676028319670046E-4]:6.346254894277E-1,((((7[&rate=5.676028319670046E-4]:3.064045423544E-1,8[&rate=5.676028319670046E-4]:3.064045423544E-1)[&rate=5.676028319670046E-4]:6.950520706212E-2,26[&rate=5.676028319670046E-4]:4.82759064485E-1)[&rate=5.676028319670046E-4]:8.436139956647E-2,31[&rate=5.676028319670046E-4]:6.109560804899E-1)[&rate=5.676028319670046E-4]:5.600443962641E-2,(22[&rate=5.676028319670046E-4]:3.325756937324E-1,27[&rate=5.676028319670046E-4]:3.490140498968E-1)[&rate=5.676028319670046E-4]:2.795903058359E-1)[&rate=5.676028319670046E-4]:1.950622295854E-1)[&rate=5.676028319670046E-4]:1.875900953991E0)[&rate=5.676028319670046E-4]:8.353878272626E-2)[&rate=5.676028319670046E-4]:7.74183866978E-3,(39[&rate=5.676028319670046E-4]:5.07320230148E-1,97[&rate=5.676028319670046E-4]:4.362819787818E-1)[&rate=5.676028319670046E-4]:1.377610318368E-1)[&rate=5.676028319670046E-4]:9.062782876997E-2)[&rate=5.676028319670046E-4]:2.174825888003E-1,38[&rate=5.676028319670046E-4]:8.848856686261E-1)[&rate=5.676028319670046E-4]:4.91948637117E-1)[&rate=5.676028319670046E-4]:7.575974551301E-2,(((59[&rate=5.676028319670046E-4]:4.776974598168E-1,((57[&rate=5.676028319670046E-4]:3.480403859992E-1,(54[&rate=5.676028319670046E-4]:3.019704589545E-1,(37[&rate=5.676028319670046E-4]:2.680593527738E-1,58[&rate=5.676028319670046E-4]:2.489336697137E-1)[&rate=5.676028319670046E-4]:1.104138384211E-1)[&rate=5.676028319670046E-4]:5.086320487354E-3)[&rate=5.676028319670046E-4]:6.159821517334E-2,(55[&rate=5.676028319670046E-4]:3.792144731133E-1,56[&rate=5.676028319670046E-4]:3.792144731133E-1)[&rate=5.676028319670046E-4]:1.949516631056E-2)[&rate=5.676028319670046E-4]:7.079109908143E-2)[&rate=5.676028319670046E-4]:8.427186619364E-2,68[&rate=5.676028319670046E-4]:5.127889981415E-1)[&rate=5.676028319670046E-4]:7.136516824185E-1,(125[&rate=5.676028319670046E-4]:1.182120924163E0,(((((78[&rate=5.676028319670046E-4]:2.461579038811E-2,72[&rate=5.676028319670046E-4]:2.697982168798E-3)[&rate=5.676028319670046E-4]:1.16970258427E-1,(79[&rate=5.676028319670046E-4]:1.305665214627E-1,82[&rate=5.676028319670046E-4]:1.387856995448E-1)[&rate=5.676028319670046E-4]:1.101952735234E-2)[&rate=5.676028319670046E-4]:4.077984166451E-1,((71[&rate=5.676028319670046E-4]:4.677049649537E-1,(73[&rate=5.676028319670046E-4]:3.901665395104E-1,77[&rate=5.676028319670046E-4]:3.846870874557E-1)[&rate=5.676028319670046E-4]:1.460315761281E-1)[&rate=5.676028319670046E-4]:2.149335101094E-2,(81[&rate=5.676028319670046E-4]:1.082238994121E-1,80[&rate=5.676028319670046E-4]:1.082238994121E-1)[&rate=5.676028319670046E-4]:4.001524987442E-1)[&rate=5.676028319670046E-4]:3.278888922151E-2)[&rate=5.676028319670046E-4]:1.233799636963E-1,(75[&rate=5.676028319670046E-4]:5.554546008351E-1,((70[&rate=5.676028319670046E-4]:4.067924258019E-1,74[&rate=5.676028319670046E-4]:4.451485901853E-1)[&rate=5.676028319670046E-4]:1.814227099028E-2,76[&rate=5.676028319670046E-4]:4.632908611756E-1)[&rate=5.676028319670046E-4]:9.216373965946E-2)[&rate=5.676028319670046E-4]:1.584057187322E-1)[&rate=5.676028319670046E-4]:9.436402886431E-1,(53[&rate=5.676028319670046E-4]:7.800459587468E-1,((52[&rate=5.676028319670046E-4]:3.34125321153E-1,(134[&rate=5.676028319670046E-4]:5.467946837881E-1,(137[&rate=5.676028319670046E-4]:4.934949050908E-1,133[&rate=5.676028319670046E-4]:4.523990146797E-1)[&rate=5.676028319670046E-4]:1.245326554096E-1)[&rate=5.676028319670046E-4]:5.310764267205E-1)[&rate=5.676028319670046E-4]:1.717382034389E-1,(103[&rate=5.676028319670046E-4]:6.440702267318E-1,(29[&rate=5.676028319670046E-4]:5.030377243615E-1,(12[&rate=5.676028319670046E-4]:2.907450622769E-1,5[&rate=5.676028319670046E-4]:2.523888978935E-1)[&rate=5.676028319670046E-4]:1.05443347016E-1)[&rate=5.676028319670046E-4]:3.739092146991E-1)[&rate=5.676028319670046E-4]:1.526087032421E0)[&rate=5.676028319670046E-4]:2.823791554663E-1)[&rate=5.676028319670046E-4]:1.309915908515E-1)[&rate=5.676028319670046E-4]:4.814658882259E-1)[&rate=5.676028319670046E-4]:2.109864230638E-1)[&rate=5.676028319670046E-4]:1.715085619528E-1)[&rate=5.676028319670046E-4]:7.340469278301E-2,(((126[&rate=5.676028319670046E-4]:8.671902782366E-1,(((135[&rate=5.676028319670046E-4]:3.644248646444E-1,(138[&rate=5.676028319670046E-4]:1.642648348033E-1,136[&rate=5.676028319670046E-4]:3.275798548806E-2)[&rate=5.676028319670046E-4]:4.001600298412E-1)[&rate=5.676028319670046E-4]:3.4422299178E-1,120[&rate=5.676028319670046E-4]:9.607026509449E-1)[&rate=5.676028319670046E-4]:6.410503898932E-2,119[&rate=5.676028319670046E-4]:1.120698100893E0)[&rate=5.676028319670046E-4]:5.321946999873E-1)[&rate=5.676028319670046E-4]:7.316897431783E-1,(66[&rate=5.676028319670046E-4]:2.997402653896E-1,(67[&rate=5.676028319670046E-4]:1.977348621187E-1,(122[&rate=5.676028319670046E-4]:2.974009054928E-1,(124[&rate=5.676028319670046E-4]:1.827606858993E-1,123[&rate=5.676028319670046E-4]:1.854929263364E-1)[&rate=5.676028319670046E-4]:1.119079791564E-1)[&rate=5.676028319670046E-4]:4.016065069665E-1)[&rate=5.676028319670046E-4]:1.02005403271E-1)[&rate=5.676028319670046E-4]:5.196556634039E-2)[&rate=5.676028319670046E-4]:5.245619122953E-1,34[&rate=5.676028319670046E-4]:1.325404539519E-2)[&rate=5.676028319670046E-4]:4.736555349829E-2)[&rate=5.676028319670046E-4]:4.586477884338E-2,32[&rate=5.676028319670046E-4]:8.456656951778E-2)[&rate=5.676028319670046E-4]:4.356153003568E-2,33[&rate=5.676028319670046E-4]:1.336075516082E-1);
tree STATE_37380000 [&joint=-20964.455332975278,lnP=-20964.455332975278] = [&R] (33[&rate=5.660975255890474E-4]:1.698729805043E-1,(((((((59[&rate=5.660975255890474E-4]:3.607246726043E-1,((55[&rate=5.660975255890474E-4]:1.813776612485E-1,56[&rate=5.660975255890474E-4]:1.813776612485E-1)[&rate=5.660975255890474E-4]:3.699181178461E-2,((58[&rate=5.660975255890474E-4]:1.805486104815E-1,37[&rate=5.660975255890474E-4]:1.996742935416E-1)[&rate=5.660975255890474E-4]:3.81019211082E-2,(54[&rate=5.660975255890474E-4]:6.652366220992E-2,57[&rate=5.660975255890474E-4]:1.075072687673E-1)[&rate=5.660975255890474E-4]:9.474982019944E-2)[&rate=5.660975255890474E-4]:2.704134581512E-2)[&rate=5.660975255890474E-4]:1.341584782596E-1)[&rate=5.660975255890474E-4]:2.624091980935E-1,68[&rate=5.660975255890474E-4]:5.739535428289E-1)[&rate=5.660975255890474E-4]:4.838965750757E-1,(125[&rate=5.660975255890474E-4]:9.855172724645E-1,(53[&rate=5.660975255890474E-4]:7.803743520354E-1,((((81[&rate=5.660975255890474E-4]:1.73977946221E-1,80[&rate=5.660975255890474E-4]:1.73977946221E-1)[&rate=5.660975255890474E-4]:3.106458310657E-1,((82[&rate=5.660975255890474E-4]:2.937993861045E-1,(79[&rate=5.660975255890474E-4]:2.140114413221E-1,(78[&rate=5.660975255890474E-4]:9.81122634662E-2,72[&rate=5.660975255890474E-4]:7.619445524689E-2)[&rate=5.660975255890474E-4]:1.158991778559E-1)[&rate=5.660975255890474E-4]:7.156876670039E-2)[&rate=5.660975255890474E-4]:1.62457275498E-1,(73[&rate=5.660975255890474E-4]:4.436681045617E-1,(77[&rate=5.660975255890474E-4]:4.366312389602E-1,71[&rate=5.660975255890474E-4]:3.7361754033E-1)[&rate=5.660975255890474E-4]:1.557413546874E-3)[&rate=5.660975255890474E-4]:4.54652693695E-2)[&rate=5.660975255890474E-4]:4.480547184852E-2)[&rate=5.660975255890474E-4]:4.292036017297E-1,(75[&rate=5.660975255890474E-4]:5.273970446659E-1,(74[&rate=5.660975255890474E-4]:4.324457956767E-1,(76[&rate=5.660975255890474E-4]:4.16004418522E-1,70[&rate=5.660975255890474E-4]:3.776482541385E-1)[&rate=5.660975255890474E-4]:1.644137715476E-2)[&rate=5.660975255890474E-4]:9.495124898915E-2)[&rate=5.660975255890474E-4]:4.357454028436E-1)[&rate=5.660975255890474E-4]:5.634871032629E-1,((103[&rate=5.660975255890474E-4]:2.016700264304E-1,(29[&rate=5.660975255890474E-4]:3.652569619415E-1,(12[&rate=5.660975255890474E-4]:1.816763174627E-1,5[&rate=5.660975255890474E-4]:1.433201530793E-1)[&rate=5.660975255890474E-4]:7.673132941023E-2)[&rate=5.660975255890474E-4]:6.928977681773E-2)[&rate=5.660975255890474E-4]:2.041917725337E0,(52[&rate=5.660975255890474E-4]:5.635693857896E-1,((134[&rate=5.660975255890474E-4]:4.544499199549E-1,137[&rate=5.660975255890474E-4]:5.256827966671E-1)[&rate=5.660975255890474E-4]:6.00695123869E-2,133[&rate=5.660975255890474E-4]:5.44656418643E-1)[&rate=5.660975255890474E-4]:7.927957428034E-1)[&rate=5.660975255890474E-4]:1.572463141727E-2)[&rate=5.660975255890474E-4]:2.090691962648E-1)[&rate=5.660975255890474E-4]:2.07859875121E-4)[&rate=5.660975255890474E-4]:4.155254340903E-1)[&rate=5.660975255890474E-4]:2.389995121068E-1)[&rate=5.660975255890474E-4]:5.532395938668E-2,((67[&rate=5.660975255890474E-4]:4.251121402038E-2,(122[&rate=5.660975255890474E-4]:1.04214465457E-1,(123[&rate=5.660975255890474E-4]:1.032115617084E-1,124[&rate=5.660975255890474E-4]:1.004793212713E-1)[&rate=5.660975255890474E-4]:1.002903748629E-3)[&rate=5.660975255890474E-4]:4.39569298904E-1)[&rate=5.660975255890474E-4]:3.415869311768E-1,((126[&rate=5.660975255890474E-4]:1.389824230316E0,(119[&rate=5.660975255890474E-4]:1.909929583824E0,((135[&rate=5.660975255890474E-4]:4.644585870626E-1,(138[&rate=5.660975255890474E-4]:2.734864666464E-1,136[&rate=5.660975255890474E-4]:1.419796173312E-1)[&rate=5.660975255890474E-4]:3.909721204163E-1)[&rate=5.660975255890474E-4]:6.42219997728E-1,120[&rate=5.660975255890474E-4]:1.358733379311E0)[&rate=5.660975255890474E-4]:4.553057935544E-1)[&rate=5.660975255890474E-4]:2.655971691357E-1)[&rate=5.660975255890474E-4]:7.193497865522E-2,66[&rate=5.660975255890474E-4]:2.145850192865E-1)[&rate=5.660975255890474E-4]:1.695131259107E-1)[&rate=5.660975255890474E-4]:1.813552943218E-1)[&rate=5.660975255890474E-4]:2.829280898826E-1,(((36[&rate=5.660975255890474E-4]:8.541152923677E-2,((121[&rate=5.660975255890474E-4]:1.994117307357E0,127[&rate=5.660975255890474E-4]:2.435213197768E0)[&rate=5.660975255890474E-4]:1.545229869597E-1,35[&rate=5.660975255890474E-4]:2.261289705664E-2)[&rate=5.660975255890474E-4]:1.622328971436E-2)[&rate=5.660975255890474E-4]:8.341725847374E-2,(((128[&rate=5.660975255890474E-4]:1.132951194976E0,((65[&rate=5.660975255890474E-4]:2.379653358689E-1,(60[&rate=5.660975255890474E-4]:1.453069411039E-1,(62[&rate=5.660975255890474E-4]:3.369903114968E-1,64[&rate=5.660975255890474E-4]:2.958944210857E-1)[&rate=5.660975255890474E-4]:9.745152489637E-5)[&rate=5.660975255890474E-4]:9.265839476499E-2)[&rate=5.660975255890474E-4]:1.479186827641E-1,(63[&rate=5.660975255890474E-4]:4.752636298944E-3,61[&rate=5.660975255890474E-4]:4.584852670999E-2)[&rate=5.660975255890474E-4]:5.318163138408E-1)[&rate=5.660975255890474E-4]:6.950123818226E-1)[&rate=5.660975255890474E-4]:4.170054663092E-1,((118[&rate=5.660975255890474E-4]:6.325688487426E-1,(132[&rate=5.660975255890474E-4]:1.424139633476E-1,(129[&rate=5.660975255890474E-4]:1.330528990583E-1,(130[&rate=5.660975255890474E-4]:1.097017745475E-1,131[&rate=5.660975255890474E-4]:1.124415005748E-1)[&rate=5.660975255890474E-4]:2.335112451086E-2)[&rate=5.660975255890474E-4]:6.6213382619E-3)[&rate=5.660975255890474E-4]:3.559083100525E-1)[&rate=5.660975255890474E-4]:1.019592202594E-2,69[&rate=5.660975255890474E-4]:6.537236748782E-1)[&rate=5.660975255890474E-4]:1.046917917914E0)[&rate=5.660975255890474E-4]:5.881980916069E-2,(45[&rate=5.660975255890474E-4]:7.275315760665E-1,((47[&rate=5.660975255890474E-4]:5.333546711419E-1,((51[&rate=5.660975255890474E-4]:4.424860593563E-1,(49[&rate=5.660975255890474E-4]:3.785841434731E-1,50[&rate=5.660975255890474E-4]:3.785841434731E-1)[&rate=5.660975255890474E-4]:5.84374350089E-2)[&rate=5.660975255890474E-4]:4.066259366526E-2,44[&rate=5.660975255890474E-4]:5.050065765188E-1)[&rate=5.660975255890474E-4]:2.288361374887E-2)[&rate=5.660975255890474E-4]:4.764769879806E-2,(((41[&rate=5.660975255890474E-4]:3.065495296806E-1,42[&rate=5.660975255890474E-4]:3.120140105549E-1)[&rate=5.660975255890474E-4]:1.046417538606E-3,48[&rate=5.660975255890474E-4]:3.513117942137E-1)[&rate=5.660975255890474E-4]:1.02571096593E-1,(46[&rate=5.660975255890474E-4]:4.28719579836E-1,43[&rate=5.660975255890474E-4]:4.28719579836E-1)[&rate=5.660975255890474E-4]:3.609227271925E-2)[&rate=5.660975255890474E-4]:1.161905173848E-1)[&rate=5.660975255890474E-4]:1.547259274379E-1)[&rate=5.660975255890474E-4]:1.07848682088E-1)[&rate=5.660975255890474E-4]:4.224409808652E-2)[&rate=5.660975255890474E-4]:5.619278046118E-1,(((147[&rate=5.660975255890474E-4]:8.340389057874E-1,((((96[&rate=5.660975255890474E-4]:4.795445660252E-1,99[&rate=5.660975255890474E-4]:5.15063691708E-1)[&rate=5.660975255890474E-4]:1.517861287566E-1,(((100[&rate=5.660975255890474E-4]:3.829839049451E-1,94[&rate=5.660975255890474E-4]:3.829839049451E-1)[&rate=5.660975255890474E-4]:8.283597833688E-2,95[&rate=5.660975255890474E-4]:5.50519336834E-1)[&rate=5.660975255890474E-4]:9.04634230301E-2,98[&rate=5.660975255890474E-4]:6.300537981154E-1)[&rate=5.660975255890474E-4]:1.493809885199E-2)[&rate=5.660975255890474E-4]:5.758919484657E-2,((2[&rate=5.660975255890474E-4]:8.445425700009E-1,((((7[&rate=5.660975255890474E-4]:2.984668584915E-1,8[&rate=5.660975255890474E-4]:2.984668584915E-1)[&rate=5.660975255890474E-4]:1.738619335199E-1,26[&rate=5.660975255890474E-4]:5.791781070799E-1)[&rate=5.660975255890474E-4]:1.21915056276E-1,31[&rate=5.660975255890474E-4]:7.449287797943E-1)[&rate=5.660975255890474E-4]:5.881695621171E-2,(22[&rate=5.660975255890474E-4]:3.781843469971E-1,27[&rate=5.660975255890474E-4]:3.946227031614E-1)[&rate=5.660975255890474E-4]:3.707668684608E-1)[&rate=5.660975255890474E-4]:2.68194094269E-1)[&rate=5.660975255890474E-4]:1.512157207171E0,97[&rate=5.660975255890474E-4]:3.289357229766E-1)[&rate=5.660975255890474E-4]:1.741918169248E-1)[&rate=5.660975255890474E-4]:4.173103661278E-2,(16[&rate=5.660975255890474E-4]:2.433010414855E0,(101[&rate=5.660975255890474E-4]:1.142313724614E0,((((87[&rate=5.660975255890474E-4]:2.22875300605E-1,((86[&rate=5.660975255890474E-4]:1.120535970398E-1,(((85[&rate=5.660975255890474E-4]:2.190909093922E-2,93[&rate=5.660975255890474E-4]:3.560772107623E-2)[&rate=5.660975255890474E-4]:3.786036243559E-3,84[&rate=5.660975255890474E-4]:2.569512718278E-2)[&rate=5.660975255890474E-4]:7.664269472264E-2,83[&rate=5.660975255890474E-4]:1.023378219054E-1)[&rate=5.660975255890474E-4]:9.715775134429E-3)[&rate=5.660975255890474E-4]:8.687929147151E-2,(92[&rate=5.660975255890474E-4]:1.078993422197E-1,(91[&rate=5.660975255890474E-4]:1.15226013302E-2,90[&rate=5.660975255890474E-4]:1.15226013302E-2)[&rate=5.660975255890474E-4]:9.637674088954E-2)[&rate=5.660975255890474E-4]:1.047321764286E-1)[&rate=5.660975255890474E-4]:2.394241209362E-2)[&rate=5.660975255890474E-4]:1.114543201891E-1,(89[&rate=5.660975255890474E-4]:1.451225310299E-1,88[&rate=5.660975255890474E-4]:1.314239008929E-1)[&rate=5.660975255890474E-4]:2.029057199012E-1)[&rate=5.660975255890474E-4]:8.648465252668E-1,((((15[&rate=5.660975255890474E-4]:2.904124122783E-1,10[&rate=5.660975255890474E-4]:2.520562478949E-1)[&rate=5.660975255890474E-4]:7.745734338232E-2,6[&rate=5.660975255890474E-4]:3.130752351128E-1)[&rate=5.660975255890474E-4]:1.395460383392E-1,18[&rate=5.660975255890474E-4]:5.156349720821E-1)[&rate=5.660975255890474E-4]:2.443675996583E-1,3[&rate=5.660975255890474E-4]:6.449340785898E-1)[&rate=5.660975255890474E-4]:1.451604007393E-2)[&rate=5.660975255890474E-4]:9.162704516795E-1,((((((117[&rate=5.660975255890474E-4]:2.882904457645E-1,9[&rate=5.660975255890474E-4]:2.773315416548E-1)[&rate=5.660975255890474E-4]:2.967727057958E-1,(14[&rate=5.660975255890474E-4]:4.823373841894E-1,(4[&rate=5.660975255890474E-4]:1.703868076388E-1,30[&rate=5.660975255890474E-4]:3.429895473648E-1)[&rate=5.660975255890474E-4]:2.544163299754E-1)[&rate=5.660975255890474E-4]:9.998604134331E-2)[&rate=5.660975255890474E-4]:1.581901640554E-1,(105[&rate=5.660975255890474E-4]:5.333942595323E-1,(110[&rate=5.660975255890474E-4]:5.217350784555E-1,113[&rate=5.660975255890474E-4]:5.272145305102E-1)[&rate=5.660975255890474E-4]:3.357698929596E-2)[&rate=5.660975255890474E-4]:1.797220697819E-1)[&rate=5.660975255890474E-4]:6.42748348338E-2,((((139[&rate=5.660975255890474E-4]:5.469547103052E-1,111[&rate=5.660975255890474E-4]:3.716122445518E-1)[&rate=5.660975255890474E-4]:1.379159956092E-1,106[&rate=5.660975255890474E-4]:4.930898839966E-1)[&rate=5.660975255890474E-4]:1.183494652155E-1,(148[&rate=5.660975255890474E-4]:3.799819105704E-1,143[&rate=5.660975255890474E-4]:3.77242184543E-1)[&rate=5.660975255890474E-4]:2.095396304226E-1)[&rate=5.660975255890474E-4]:9.306116013766E-2,((((104[&rate=5.660975255890474E-4]:1.12751636859E-1,116[&rate=5.660975255890474E-4]:5.247766425627E-2)[&rate=5.660975255890474E-4]:1.768834042704E-1,108[&rate=5.660975255890474E-4]:2.86895315102E-1)[&rate=5.660975255890474E-4]:2.134005162284E-1,((114[&rate=5.660975255890474E-4]:2.723994832717E-1,(107[&rate=5.660975255890474E-4]:1.874232274336E-1,109[&rate=5.660975255890474E-4]:2.066013096253E-1)[&rate=5.660975255890474E-4]:1.452502284408E-1)[&rate=5.660975255890474E-4]:9.907250042967E-3,112[&rate=5.660975255890474E-4]:3.644985141365E-1)[&rate=5.660975255890474E-4]:1.604548514404E-1)[&rate=5.660975255890474E-4]:1.707854197635E-1,((19[&rate=5.660975255890474E-4]:4.014892319665E-1,13[&rate=5.660975255890474E-4]:3.631330675828E-1)[&rate=5.660975255890474E-4]:5.419900854677E-2,115[&rate=5.660975255890474E-4]:3.351402953078E-1)[&rate=5.660975255890474E-4]:2.784067092108E-1)[&rate=5.660975255890474E-4]:3.067953222841E-2)[&rate=5.660975255890474E-4]:7.837010685299E-2)[&rate=5.660975255890474E-4]:3.970108091917E-1,(102[&rate=5.660975255890474E-4]:6.074240500071E-2,((24[&rate=5.660975255890474E-4]:8.337180199705E-1,(((17[&rate=5.660975255890474E-4]:5.167681207242E-1,21[&rate=5.660975255890474E-4]:5.469051070256E-1)[&rate=5.660975255890474E-4]:6.345731885865E-2,28[&rate=5.660975255890474E-4]:6.350199601306E-1)[&rate=5.660975255890474E-4]:1.691995306897E-1,1[&rate=5.660975255890474E-4]:1.791812095745E-2)[&rate=5.660975255890474E-4]:3.497798120486E-2)[&rate=5.660975255890474E-4]:2.031641620904E-1,((23[&rate=5.660975255890474E-4]:4.639180363533E-1,(20[&rate=5.660975255890474E-4]:2.106584481818E-1,25[&rate=5.660975255890474E-4]:2.298365303736E-1)[&rate=5.660975255890474E-4]:2.450404100894E-1)[&rate=5.660975255890474E-4]:1.230042858045E-1,(11[&rate=5.660975255890474E-4]:3.813132049546E-1,140[&rate=5.660975255890474E-4]:3.621351227628E-1)[&rate=5.660975255890474E-4]:1.20677610354E-1)[&rate=5.660975255890474E-4]:4.390009557935E-1)[&rate=5.660975255890474E-4]:1.855040585561E-1)[&rate=5.660975255890474E-4]:6.70842258733E-2)[&rate=5.660975255890474E-4]:1.215349912092E-1,((145[&rate=5.660975255890474E-4]:1.994571719158E-1,(141[&rate=5.660975255890474E-4]:1.73353933849E-1,144[&rate=5.660975255890474E-4]:1.706142078216E-1)[&rate=5.660975255890474E-4]:2.336351203922E-2)[&rate=5.660975255890474E-4]:3.48132766105E-1,142[&rate=5.660975255890474E-4]:5.475899380208E-1)[&rate=5.660975255890474E-4]:9.483470265283E-1)[&rate=5.660975255890474E-4]:3.290986742874E-1)[&rate=5.660975255890474E-4]:5.69332880298E-1)[&rate=5.660975255890474E-4]:1.783679231174E-1)[&rate=5.660975255890474E-4]:2.683793391432E-1)[&rate=5.660975255890474E-4]:1.607650287266E-1)[&rate=5.660975255890474E-4]:1.945988142022E-2,((39[&rate=5.660975255890474E-4]:6.061451320752E-1,40[&rate=5.660975255890474E-4]:6.061451320752E-1)[&rate=5.660975255890474E-4]:1.108977617406E-1,146[&rate=5.660975255890474E-4]:8.372614730507E-1)[&rate=5.660975255890474E-4]:7.907884421148E-2)[&rate=5.660975255890474E-4]:4.380136830942E-1,38[&rate=5.660975255890474E-4]:1.165829410192E0)[&rate=5.660975255890474E-4]:1.207172861796E-1)[&rate=5.660975255890474E-4]:1.642002795451E-1)[&rate=5.660975255890474E-4]:8.424610626426E-2,32[&rate=5.660975255890474E-4]:4.76961288167E-2)[&rate=5.660975255890474E-4]:3.444818309554E-2,34[&rate=5.660975255890474E-4]:1.040621201313E-1)[&rate=5.660975255890474E-4]:8.224921653734E-2);
tree STATE_37390000 [&joint=-20983.051154788394,lnP=-20983.051154788394] = [&R] (((34[&rate=6.475838521300321E-4]:1.238876487954E-2,(((((((58[&rate=6.475838521300321E-4]:2.767967747636E-1,54[&rate=6.475838521300321E-4]:2.194197255833E-1)[&rate=6.475838521300321E-4]:2.744797189999E-2,((55[&rate=6.475838521300321E-4]:1.864107596136E-1,56[&rate=6.475838521300321E-4]:1.864107596136E-1)[&rate=6.475838521300321E-4]:5.606383617139E-2,(57[&rate=6.475838521300321E-4]:2.47368708538E-1,37[&rate=6.475838521300321E-4]:2.828878342211E-1)[&rate=6.475838521300321E-4]:6.034848995714E-3)[&rate=6.475838521300321E-4]:3.444774650693E-2)[&rate=6.475838521300321E-4]:9.235731298276E-2,59[&rate=6.475838521300321E-4]:3.774763765862E-1)[&rate=6.475838521300321E-4]:1.861477351493E-1,68[&rate=6.475838521300321E-4]:5.144437838666E-1)[&rate=6.475838521300321E-4]:6.712950248548E-1,(125[&rate=6.475838521300321E-4]:9.345965102536E-1,((52[&rate=6.475838521300321E-4]:5.434659017463E-1,(103[&rate=6.475838521300321E-4]:9.260281439725E-1,(29[&rate=6.475838521300321E-4]:4.611576070271E-1,(12[&rate=6.475838521300321E-4]:1.464737538551E-1,5[&rate=6.475838521300321E-4]:1.081175894717E-1)[&rate=6.475838521300321E-4]:2.078345381035E-1)[&rate=6.475838521300321E-4]:6.977472492742E-1)[&rate=6.475838521300321E-4]:1.281731492335E0)[&rate=6.475838521300321E-4]:2.668945135267E-1,((133[&rate=6.475838521300321E-4]:4.850239915177E-1,(137[&rate=6.475838521300321E-4]:4.602076136602E-1,134[&rate=6.475838521300321E-4]:3.88974736948E-1)[&rate=6.475838521300321E-4]:6.591226826854E-2)[&rate=6.475838521300321E-4]:9.664236335652E-1,(((((71[&rate=6.475838521300321E-4]:1.880784275578E-1,77[&rate=6.475838521300321E-4]:2.510921261879E-1)[&rate=6.475838521300321E-4]:2.100852190449E-1,(82[&rate=6.475838521300321E-4]:4.217241471167E-1,((78[&rate=6.475838521300321E-4]:6.181960875148E-2,72[&rate=6.475838521300321E-4]:3.990180053216E-2)[&rate=6.475838521300321E-4]:2.008559434527E-1,79[&rate=6.475838521300321E-4]:2.626755522042E-1)[&rate=6.475838521300321E-4]:1.508294168304E-1)[&rate=6.475838521300321E-4]:1.205593784216E-2)[&rate=6.475838521300321E-4]:4.167916798914E-2,((81[&rate=6.475838521300321E-4]:2.491203453195E-1,80[&rate=6.475838521300321E-4]:2.491203453195E-1)[&rate=6.475838521300321E-4]:1.368912978204E-1,73[&rate=6.475838521300321E-4]:4.35326711633E-1)[&rate=6.475838521300321E-4]:7.300925364372E-2)[&rate=6.475838521300321E-4]:1.038519758859E-1,(75[&rate=6.475838521300321E-4]:4.851324356702E-1,(74[&rate=6.475838521300321E-4]:3.082364012276E-1,(70[&rate=6.475838521300321E-4]:2.322897808332E-1,76[&rate=6.475838521300321E-4]:2.706459452166E-1)[&rate=6.475838521300321E-4]:3.7590456011E-2)[&rate=6.475838521300321E-4]:1.768960344426E-1)[&rate=6.475838521300321E-4]:1.270555054924E-1)[&rate=6.475838521300321E-4]:7.508877342897E-1,53[&rate=6.475838521300321E-4]:6.166126168402E-1)[&rate=6.475838521300321E-4]:5.275551127452E-2)[&rate=6.475838521300321E-4]:1.327955658469E-1)[&rate=6.475838521300321E-4]:3.428153299532E-1)[&rate=6.475838521300321E-4]:4.178089651346E-1)[&rate=6.475838521300321E-4]:7.952236689674E-2,(((121[&rate=6.475838521300321E-4]:2.331253582367E0,((((47[&rate=6.475838521300321E-4]:2.570069844989E-1,44[&rate=6.475838521300321E-4]:2.515425036247E-1)[&rate=6.475838521300321E-4]:2.549401855976E-1,51[&rate=6.475838521300321E-4]:4.84624765725E-1)[&rate=6.475838521300321E-4]:4.056287692831E-2,((45[&rate=6.475838521300321E-4]:5.266623667233E-1,(49[&rate=6.475838521300321E-4]:3.276262344598E-1,50[&rate=6.475838521300321E-4]:3.276262344598E-1)[&rate=6.475838521300321E-4]:1.744459683291E-1)[&rate=6.475838521300321E-4]:1.646092030483E-2,(46[&rate=6.475838521300321E-4]:4.474602329788E-1,(43[&rate=6.475838521300321E-4]:4.297283006343E-1,((41[&rate=6.475838521300321E-4]:2.729722828551E-1,42[&rate=6.475838521300321E-4]:2.784367637294E-1)[&rate=6.475838521300321E-4]:3.452863502617E-2,48[&rate=6.475838521300321E-4]:3.512167648758E-1)[&rate=6.475838521300321E-4]:6.758257401006E-2)[&rate=6.475838521300321E-4]:1.77319323445E-2)[&rate=6.475838521300321E-4]:1.038597753607E-1)[&rate=6.475838521300321E-4]:1.190038685271E-3)[&rate=6.475838521300321E-4]:1.981681767983E-1,(((65[&rate=6.475838521300321E-4]:2.480329290223E-1,((64[&rate=6.475838521300321E-4]:1.755391041779E-1,60[&rate=6.475838521300321E-4]:2.485417267122E-2)[&rate=6.475838521300321E-4]:2.182180933884E-1,62[&rate=6.475838521300321E-4]:4.348530879774E-1)[&rate=6.475838521300321E-4]:4.960662962651E-3)[&rate=6.475838521300321E-4]:2.622468927292E-1,(63[&rate=6.475838521300321E-4]:9.625845300823E-2,61[&rate=6.475838521300321E-4]:1.373543434193E-1)[&rate=6.475838521300321E-4]:5.6470630025E-1)[&rate=6.475838521300321E-4]:8.615535990295E-1,(128[&rate=6.475838521300321E-4]:1.276143844634E0,((((130[&rate=6.475838521300321E-4]:1.236195104304E-1,131[&rate=6.475838521300321E-4]:1.263592364578E-1)[&rate=6.475838521300321E-4]:9.39395880835E-2,(129[&rate=6.475838521300321E-4]:8.395986072229E-2,132[&rate=6.475838521300321E-4]:8.669958674965E-2)[&rate=6.475838521300321E-4]:1.335992377916E-1)[&rate=6.475838521300321E-4]:5.03170063538E-1,118[&rate=6.475838521300321E-4]:8.577154634218E-1)[&rate=6.475838521300321E-4]:1.829484235718E-1,69[&rate=6.475838521300321E-4]:1.051622791103E0)[&rate=6.475838521300321E-4]:3.752059850378E-1)[&rate=6.475838521300321E-4]:1.477443706672E-1)[&rate=6.475838521300321E-4]:9.19894995016E-2)[&rate=6.475838521300321E-4]:2.181155935917E-1)[&rate=6.475838521300321E-4]:2.301361767047E-2,((36[&rate=6.475838521300321E-4]:1.552410807842E-2,127[&rate=6.475838521300321E-4]:2.536072053284E0)[&rate=6.475838521300321E-4]:3.685008470246E-2,35[&rate=6.475838521300321E-4]:5.798850315118E-3)[&rate=6.475838521300321E-4]:2.224409524624E-1)[&rate=6.475838521300321E-4]:4.130053865728E-1,((((39[&rate=6.475838521300321E-4]:3.703488619756E-1,40[&rate=6.475838521300321E-4]:3.703488619756E-1)[&rate=6.475838521300321E-4]:1.302276371988E-1,(2[&rate=6.475838521300321E-4]:6.827504908361E-1,((31[&rate=6.475838521300321E-4]:7.087670219279E-1,(22[&rate=6.475838521300321E-4]:4.805786288934E-1,27[&rate=6.475838521300321E-4]:4.970169850577E-1)[&rate=6.475838521300321E-4]:1.733938724864E-1)[&rate=6.475838521300321E-4]:2.542510919471E-2,((7[&rate=6.475838521300321E-4]:5.837635347704E-2,8[&rate=6.475838521300321E-4]:5.837635347704E-2)[&rate=6.475838521300321E-4]:3.160837367373E-1,26[&rate=6.475838521300321E-4]:4.813094052828E-1)[&rate=6.475838521300321E-4]:2.090471094013E-1)[&rate=6.475838521300321E-4]:1.759556199876E-1)[&rate=6.475838521300321E-4]:1.774551811168E0)[&rate=6.475838521300321E-4]:8.996869877868E-2,((((100[&rate=6.475838521300321E-4]:3.329360351693E-1,94[&rate=6.475838521300321E-4]:3.329360351693E-1)[&rate=6.475838521300321E-4]:6.680006648235E-2,95[&rate=6.475838521300321E-4]:4.844355552037E-1)[&rate=6.475838521300321E-4]:1.059232676758E-1,((96[&rate=6.475838521300321E-4]:2.844494101163E-1,99[&rate=6.475838521300321E-4]:3.199685357991E-1)[&rate=6.475838521300321E-4]:1.377829159868E-1,98[&rate=6.475838521300321E-4]:4.358935282887E-1)[&rate=6.475838521300321E-4]:1.435363328421E-1)[&rate=6.475838521300321E-4]:1.360602368266E-1,((((101[&rate=6.475838521300321E-4]:1.104913133135E0,((((89[&rate=6.475838521300321E-4]:4.170831804936E-2,88[&rate=6.475838521300321E-4]:2.800968791234E-2)[&rate=6.475838521300321E-4]:7.760316069411E-1,(((92[&rate=6.475838521300321E-4]:6.41209156031E-2,(91[&rate=6.475838521300321E-4]:4.238180015817E-2,90[&rate=6.475838521300321E-4]:4.238180015817E-2)[&rate=6.475838521300321E-4]:2.173911544493E-2)[&rate=6.475838521300321E-4]:1.365987905184E-1,87[&rate=6.475838521300321E-4]:1.870210759845E-1)[&rate=6.475838521300321E-4]:1.107608340319E-1,((86[&rate=6.475838521300321E-4]:1.946141844582E-1,(83[&rate=6.475838521300321E-4]:8.50217207342E-2,(84[&rate=6.475838521300321E-4]:6.750963254464E-2,93[&rate=6.475838521300321E-4]:8.120826268165E-2)[&rate=6.475838521300321E-4]:1.751208818956E-2)[&rate=6.475838521300321E-4]:1.09592463724E-1)[&rate=6.475838521300321E-4]:2.295570965751E-2,85[&rate=6.475838521300321E-4]:2.175698941157E-1)[&rate=6.475838521300321E-4]:8.021201590074E-2)[&rate=6.475838521300321E-4]:5.062593848369E-1)[&rate=6.475838521300321E-4]:1.140221113778E0,((3[&rate=6.475838521300321E-4]:1.720590709562E-1,18[&rate=6.475838521300321E-4]:2.871275641068E-1)[&rate=6.475838521300321E-4]:5.188972980608E-1,((15[&rate=6.475838521300321E-4]:3.77132556494E-1,10[&rate=6.475838521300321E-4]:3.387763921105E-1)[&rate=6.475838521300321E-4]:2.802398899319E-1,6[&rate=6.475838521300321E-4]:6.02577925878E-1)[&rate=6.475838521300321E-4]:1.404332376594E-1)[&rate=6.475838521300321E-4]:7.135800122178E-1)[&rate=6.475838521300321E-4]:4.023561665798E-2,((((144[&rate=6.475838521300321E-4]:2.452259381951E-1,(145[&rate=6.475838521300321E-4]:2.365020176107E-2,141[&rate=6.475838521300321E-4]:2.091047573349E-2)[&rate=6.475838521300321E-4]:2.27055188489E-1)[&rate=6.475838521300321E-4]:2.21479782241E-1,142[&rate=6.475838521300321E-4]:4.721851724911E-1)[&rate=6.475838521300321E-4]:9.415589393365E-1,(((105[&rate=6.475838521300321E-4]:4.840964066784E-1,110[&rate=6.475838521300321E-4]:5.060142148975E-1)[&rate=6.475838521300321E-4]:2.122054025422E-1,(113[&rate=6.475838521300321E-4]:6.677140369695E-1,((117[&rate=6.475838521300321E-4]:3.687522960772E-1,9[&rate=6.475838521300321E-4]:3.577933919675E-1)[&rate=6.475838521300321E-4]:8.233451310317E-2,(14[&rate=6.475838521300321E-4]:3.485078829892E-1,(4[&rate=6.475838521300321E-4]:2.844360834436E-2,30[&rate=6.475838521300321E-4]:2.010463480704E-1)[&rate=6.475838521300321E-4]:2.625300280696E-1)[&rate=6.475838521300321E-4]:9.983920016358E-2)[&rate=6.475838521300321E-4]:2.193669538167E-1)[&rate=6.475838521300321E-4]:5.598503252492E-2)[&rate=6.475838521300321E-4]:2.9892454746E-1,(((114[&rate=6.475838521300321E-4]:3.122347335029E-1,(109[&rate=6.475838521300321E-4]:3.820556440033E-1,112[&rate=6.475838521300321E-4]:3.847953700307E-1)[&rate=6.475838521300321E-4]:9.631144294142E-3)[&rate=6.475838521300321E-4]:2.377113554511E-1,((104[&rate=6.475838521300321E-4]:2.650990944216E-1,(107[&rate=6.475838521300321E-4]:4.793087393812E-2,108[&rate=6.475838521300321E-4]:4.519114791076E-2)[&rate=6.475838521300321E-4]:2.171682204835E-1)[&rate=6.475838521300321E-4]:1.606955214752E-1,116[&rate=6.475838521300321E-4]:3.65520643294E-1)[&rate=6.475838521300321E-4]:1.8442544566E-1)[&rate=6.475838521300321E-4]:2.131097846683E-1,(((139[&rate=6.475838521300321E-4]:9.15638177047E-1,(111[&rate=6.475838521300321E-4]:3.690123596954E-1,106[&rate=6.475838521300321E-4]:3.52574003531E-1)[&rate=6.475838521300321E-4]:3.712833515982E-1)[&rate=6.475838521300321E-4]:1.119025224427E-2,(148[&rate=6.475838521300321E-4]:3.249895708424E-1,143[&rate=6.475838521300321E-4]:3.22249844815E-1)[&rate=6.475838521300321E-4]:3.88140228312E-1)[&rate=6.475838521300321E-4]:7.027988980682E-3,((19[&rate=6.475838521300321E-4]:3.465330844794E-1,13[&rate=6.475838521300321E-4]:3.081769200957E-1)[&rate=6.475838521300321E-4]:1.413539094677E-1,115[&rate=6.475838521300321E-4]:3.673390487415E-1)[&rate=6.475838521300321E-4]:3.144625750098E-1)[&rate=6.475838521300321E-4]:8.125424987093E-2)[&rate=6.475838521300321E-4]:1.773759625102E-1)[&rate=6.475838521300321E-4]:2.18517755147E-1)[&rate=6.475838521300321E-4]:7.17746012223E-2,(((23[&rate=6.475838521300321E-4]:7.134339900545E-1,(20[&rate=6.475838521300321E-4]:4.555027872775E-1,25[&rate=6.475838521300321E-4]:4.746808694692E-1)[&rate=6.475838521300321E-4]:2.497120246949E-1)[&rate=6.475838521300321E-4]:4.423043438112E-2,(11[&rate=6.475838521300321E-4]:6.203936665249E-1,140[&rate=6.475838521300321E-4]:6.012155843332E-1)[&rate=6.475838521300321E-4]:5.233925106146E-2)[&rate=6.475838521300321E-4]:5.942855555503E-1,(102[&rate=6.475838521300321E-4]:1.430784823632E-1,(24[&rate=6.475838521300321E-4]:1.24208112392E0,(((17[&rate=6.475838521300321E-4]:4.45187177293E-1,21[&rate=6.475838521300321E-4]:4.753241635944E-1)[&rate=6.475838521300321E-4]:2.367718029475E-1,28[&rate=6.475838521300321E-4]:7.367535007884E-1)[&rate=6.475838521300321E-4]:1.074697735564E-1,1[&rate=6.475838521300321E-4]:5.79219044818E-2)[&rate=6.475838521300321E-4]:4.033373016299E-1)[&rate=6.475838521300321E-4]:6.26411940596E-2)[&rate=6.475838521300321E-4]:5.818656611597E-2)[&rate=6.475838521300321E-4]:3.767832210492E-2)[&rate=6.475838521300321E-4]:2.08568353336E-1)[&rate=6.475838521300321E-4]:6.628808612702E-1)[&rate=6.475838521300321E-4]:2.214627279E-1,(97[&rate=6.475838521300321E-4]:1.341203813495E-1,147[&rate=6.475838521300321E-4]:2.62535681896E-1)[&rate=6.475838521300321E-4]:1.480530693259E-1)[&rate=6.475838521300321E-4]:1.008928460271E-1,16[&rate=6.475838521300321E-4]:2.539597474186E0)[&rate=6.475838521300321E-4]:1.096257530194E-1,146[&rate=6.475838521300321E-4]:6.83948880323E-1)[&rate=6.475838521300321E-4]:2.334449632297E-2)[&rate=6.475838521300321E-4]:3.470400541941E-3)[&rate=6.475838521300321E-4]:3.341455838668E-1,38[&rate=6.475838521300321E-4]:8.563847708907E-1)[&rate=6.475838521300321E-4]:3.872258649751E-1)[&rate=6.475838521300321E-4]:7.629534849555E-2)[&rate=6.475838521300321E-4]:5.301518215493E-2,(((67[&rate=6.475838521300321E-4]:2.151605358663E-1,(122[&rate=6.475838521300321E-4]:2.129421759169E-1,(124[&rate=6.475838521300321E-4]:1.183835936258E-1,123[&rate=6.475838521300321E-4]:1.211158340629E-1)[&rate=6.475838521300321E-4]:9.182634185401E-2)[&rate=6.475838521300321E-4]:5.0349091029E-1)[&rate=6.475838521300321E-4]:7.540721903848E-2,(((119[&rate=6.475838521300321E-4]:1.082034702782E0,120[&rate=6.475838521300321E-4]:9.861442918227E-1)[&rate=6.475838521300321E-4]:5.484638075856E-1,126[&rate=6.475838521300321E-4]:8.447959877233E-1)[&rate=6.475838521300321E-4]:5.661160816069E-2,(135[&rate=6.475838521300321E-4]:4.500784381053E-1,(138[&rate=6.475838521300321E-4]:1.66578374811E-1,136[&rate=6.475838521300321E-4]:3.507152549578E-2)[&rate=6.475838521300321E-4]:4.835000632943E-1)[&rate=6.475838521300321E-4]:8.890864749431E-1)[&rate=6.475838521300321E-4]:6.363343487057E-1)[&rate=6.475838521300321E-4]:1.671653108843E-2,66[&rate=6.475838521300321E-4]:3.072842859932E-1)[&rate=6.475838521300321E-4]:4.632714340076E-1)[&rate=6.475838521300321E-4]:1.048467435088E-1)[&rate=6.475838521300321E-4]:3.75351146085E-2,32[&rate=6.475838521300321E-4]:2.800607126894E-2)[&rate=6.475838521300321E-4]:2.02364771203E-2,33[&rate=6.475838521300321E-4]:5.372200044396E-2);
tree STATE_37400000 [&joint=-20953.80522678357,lnP=-20953.80522678357] = [&R] (((34[&rate=5.75773700190962E-4]:1.172978174881E-3,((((((121[&rate=5.75773700190962E-4]:1.801762851579E0,127[&rate=5.75773700190962E-4]:2.24285874199E0)[&rate=5.75773700190962E-4]:3.244854726832E-1,(((45[&rate=5.75773700190962E-4]:5.829091679422E-1,(((41[&rate=5.75773700190962E-4]:3.807670906401E-1,(42[&rate=5.75773700190962E-4]:2.338380577631E-1,48[&rate=5.75773700190962E-4]:2.720894238833E-1)[&rate=5.75773700190962E-4]:1.523935137513E-1)[&rate=5.75773700190962E-4]:7.240482254595E-2,(46[&rate=5.75773700190962E-4]:4.389829664298E-1,43[&rate=5.75773700190962E-4]:4.389829664298E-1)[&rate=5.75773700190962E-4]:6.883375549922E-2)[&rate=5.75773700190962E-4]:5.837089851323E-2,((51[&rate=5.75773700190962E-4]:5.269249820599E-1,(44[&rate=5.75773700190962E-4]:4.975810833426E-1,47[&rate=5.75773700190962E-4]:5.030455642169E-1)[&rate=5.75773700190962E-4]:5.120182221449E-2)[&rate=5.75773700190962E-4]:1.100616879273E-2,(49[&rate=5.75773700190962E-4]:4.609378651163E-1,50[&rate=5.75773700190962E-4]:4.609378651163E-1)[&rate=5.75773700190962E-4]:7.152880486207E-2)[&rate=5.75773700190962E-4]:9.340652181713E-4)[&rate=5.75773700190962E-4]:2.491826881128E-2)[&rate=5.75773700190962E-4]:1.205944874071E-1,((128[&rate=5.75773700190962E-4]:1.470001019825E0,((62[&rate=5.75773700190962E-4]:4.980447538056E-1,(64[&rate=5.75773700190962E-4]:4.351878820984E-1,(65[&rate=5.75773700190962E-4]:1.823258461098E-1,60[&rate=5.75773700190962E-4]:1.823258461098E-1)[&rate=5.75773700190962E-4]:1.021771044819E-1)[&rate=5.75773700190962E-4]:2.176098129618E-2)[&rate=5.75773700190962E-4]:2.673945213629E-1,(63[&rate=5.75773700190962E-4]:1.345899096118E-1,61[&rate=5.75773700190962E-4]:1.756858000228E-1)[&rate=5.75773700190962E-4]:5.897534751457E-1)[&rate=5.75773700190962E-4]:8.44287772054E-1)[&rate=5.75773700190962E-4]:6.469760571165E-3,(((130[&rate=5.75773700190962E-4]:7.814798688899E-2,131[&rate=5.75773700190962E-4]:8.088771291634E-2)[&rate=5.75773700190962E-4]:2.041433223083E-1,(129[&rate=5.75773700190962E-4]:2.637301095759E-2,132[&rate=5.75773700190962E-4]:2.911273698495E-2)[&rate=5.75773700190962E-4]:2.559182982397E-1)[&rate=5.75773700190962E-4]:9.355212456956E-1,(69[&rate=5.75773700190962E-4]:1.35508666568E0,118[&rate=5.75773700190962E-4]:1.34412776157E0)[&rate=5.75773700190962E-4]:1.067109469265E-2)[&rate=5.75773700190962E-4]:2.613979515308E-1)[&rate=5.75773700190962E-4]:4.2908724427E-4)[&rate=5.75773700190962E-4]:4.503921861462E-2,36[&rate=5.75773700190962E-4]:3.97473054333E-2)[&rate=5.75773700190962E-4]:7.048964034161E-3)[&rate=5.75773700190962E-4]:1.558630680412E-3,35[&rate=5.75773700190962E-4]:1.779557682115E-3)[&rate=5.75773700190962E-4]:5.647397984413E-1,((((16[&rate=5.75773700190962E-4]:2.492392293471E0,(((146[&rate=5.75773700190962E-4]:3.03074912559E-1,97[&rate=5.75773700190962E-4]:1.118180819579E-1)[&rate=5.75773700190962E-4]:1.342155788087E-1,39[&rate=5.75773700190962E-4]:3.170719121328E-1)[&rate=5.75773700190962E-4]:8.076172091461E-2,(((2[&rate=5.75773700190962E-4]:6.952357190778E-1,(((7[&rate=5.75773700190962E-4]:1.346299551012E-1,8[&rate=5.75773700190962E-4]:1.346299551012E-1)[&rate=5.75773700190962E-4]:3.280000285421E-1,26[&rate=5.75773700190962E-4]:5.694792987118E-1)[&rate=5.75773700190962E-4]:1.144525346123E-1,((22[&rate=5.75773700190962E-4]:5.154226050279E-1,27[&rate=5.75773700190962E-4]:5.318609611923E-1)[&rate=5.75773700190962E-4]:1.319044446276E-1,31[&rate=5.75773700190962E-4]:7.021215702036E-1)[&rate=5.75773700190962E-4]:2.564587955902E-2)[&rate=5.75773700190962E-4]:1.948655295893E-1)[&rate=5.75773700190962E-4]:1.649672545999E0,(101[&rate=5.75773700190962E-4]:9.461284294302E-1,((((89[&rate=5.75773700190962E-4]:5.65102659666E-2,88[&rate=5.75773700190962E-4]:4.281163582959E-2)[&rate=5.75773700190962E-4]:3.985857608658E-1,(87[&rate=5.75773700190962E-4]:2.255351389559E-1,((84[&rate=5.75773700190962E-4]:1.457345263615E-1,(85[&rate=5.75773700190962E-4]:1.15503491018E-1,(93[&rate=5.75773700190962E-4]:1.243450392911E-1,(86[&rate=5.75773700190962E-4]:7.687790152693E-2,83[&rate=5.75773700190962E-4]:7.687790152693E-2)[&rate=5.75773700190962E-4]:3.376850762718E-2)[&rate=5.75773700190962E-4]:4.85708186394E-3)[&rate=5.75773700190962E-4]:3.023103534348E-2)[&rate=5.75773700190962E-4]:6.236480389929E-2,(92[&rate=5.75773700190962E-4]:1.396220617677E-1,(91[&rate=5.75773700190962E-4]:6.256686332453E-2,90[&rate=5.75773700190962E-4]:6.256686332453E-2)[&rate=5.75773700190962E-4]:7.705519844321E-2)[&rate=5.75773700190962E-4]:8.217589863011E-2)[&rate=5.75773700190962E-4]:1.743580869508E-2)[&rate=5.75773700190962E-4]:2.158622577395E-1)[&rate=5.75773700190962E-4]:1.49305322625E0,((3[&rate=5.75773700190962E-4]:4.46384863659E-1,18[&rate=5.75773700190962E-4]:5.614533568096E-1)[&rate=5.75773700190962E-4]:3.152282221087E-1,((15[&rate=5.75773700190962E-4]:5.645655494023E-1,10[&rate=5.75773700190962E-4]:5.262093850189E-1)[&rate=5.75773700190962E-4]:2.615023549203E-1,6[&rate=5.75773700190962E-4]:7.712733837748E-1)[&rate=5.75773700190962E-4]:4.239449651329E-2)[&rate=5.75773700190962E-4]:6.331115097808E-1)[&rate=5.75773700190962E-4]:3.090095328173E-3,(((((24[&rate=5.75773700190962E-4]:9.174192055325E-1,(((17[&rate=5.75773700190962E-4]:6.275964590253E-1,21[&rate=5.75773700190962E-4]:6.577334453267E-1)[&rate=5.75773700190962E-4]:4.94666872592E-2,28[&rate=5.75773700190962E-4]:7.318576668324E-1)[&rate=5.75773700190962E-4]:1.182976765636E-1,1[&rate=5.75773700190962E-4]:6.385397353301E-2)[&rate=5.75773700190962E-4]:7.274331419127E-2)[&rate=5.75773700190962E-4]:3.092550596724E-1,102[&rate=5.75773700190962E-4]:6.503042958859E-2)[&rate=5.75773700190962E-4]:1.528143445609E-2,((23[&rate=5.75773700190962E-4]:6.313513173884E-1,(20[&rate=5.75773700190962E-4]:4.322348193982E-1,25[&rate=5.75773700190962E-4]:4.514129015899E-1)[&rate=5.75773700190962E-4]:1.908973199082E-1)[&rate=5.75773700190962E-4]:5.759835172484E-2,(11[&rate=5.75773700190962E-4]:5.091953533523E-1,140[&rate=5.75773700190962E-4]:4.900172711606E-1)[&rate=5.75773700190962E-4]:9.482280891177E-2)[&rate=5.75773700190962E-4]:5.420471264381E-1)[&rate=5.75773700190962E-4]:1.023343899244E-1,(((145[&rate=5.75773700190962E-4]:4.426988961005E-1,141[&rate=5.75773700190962E-4]:4.399591700729E-1)[&rate=5.75773700190962E-4]:4.177565920848E-2,144[&rate=5.75773700190962E-4]:4.789951032541E-1)[&rate=5.75773700190962E-4]:8.257335439563E-2,142[&rate=5.75773700190962E-4]:5.670479097046E-1)[&rate=5.75773700190962E-4]:8.621736867303E-1)[&rate=5.75773700190962E-4]:1.878778927946E-2,(((9[&rate=5.75773700190962E-4]:5.369971206939E-1,(14[&rate=5.75773700190962E-4]:4.940435655798E-1,(4[&rate=5.75773700190962E-4]:2.094650999284E-2,30[&rate=5.75773700190962E-4]:1.935492497189E-1)[&rate=5.75773700190962E-4]:4.155628090117E-1)[&rate=5.75773700190962E-4]:5.11727331962E-2)[&rate=5.75773700190962E-4]:1.255992823134E-1,((105[&rate=5.75773700190962E-4]:3.1587151356E-1,117[&rate=5.75773700190962E-4]:3.460084998614E-1)[&rate=5.75773700190962E-4]:2.438673552803E-1,(113[&rate=5.75773700190962E-4]:3.480975229855E-1,110[&rate=5.75773700190962E-4]:3.426180709308E-1)[&rate=5.75773700190962E-4]:2.390386061286E-1)[&rate=5.75773700190962E-4]:8.367945197525E-2)[&rate=5.75773700190962E-4]:2.888093022225E-1,(((112[&rate=5.75773700190962E-4]:5.005452932923E-1,(109[&rate=5.75773700190962E-4]:4.088604655376E-1,114[&rate=5.75773700190962E-4]:3.294084107431E-1)[&rate=5.75773700190962E-4]:8.894510172731E-2)[&rate=5.75773700190962E-4]:1.478523765626E-1,((107[&rate=5.75773700190962E-4]:3.912434502381E-1,108[&rate=5.75773700190962E-4]:3.885037242107E-1)[&rate=5.75773700190962E-4]:5.120238554665E-2,(104[&rate=5.75773700190962E-4]:3.462044645625E-1,116[&rate=5.75773700190962E-4]:2.859304919598E-1)[&rate=5.75773700190962E-4]:9.624137122216E-2)[&rate=5.75773700190962E-4]:1.84034025851E-1)[&rate=5.75773700190962E-4]:1.822995011735E-1,(((19[&rate=5.75773700190962E-4]:4.642192478565E-1,13[&rate=5.75773700190962E-4]:4.258630834728E-1)[&rate=5.75773700190962E-4]:1.953812509917E-1,115[&rate=5.75773700190962E-4]:5.390525536426E-1)[&rate=5.75773700190962E-4]:1.820860129802E-1,(((139[&rate=5.75773700190962E-4]:2.041394103948E-1,111[&rate=5.75773700190962E-4]:2.879694464145E-2)[&rate=5.75773700190962E-4]:1.777847710531E-1,106[&rate=5.75773700190962E-4]:1.901433595302E-1)[&rate=5.75773700190962E-4]:3.889433932111E-1,(148[&rate=5.75773700190962E-4]:1.225890429025E-1,143[&rate=5.75773700190962E-4]:1.198493168751E-1)[&rate=5.75773700190962E-4]:4.345799016198E-1)[&rate=5.75773700190962E-4]:2.023257864843E-1)[&rate=5.75773700190962E-4]:2.736682358354E-2)[&rate=5.75773700190962E-4]:1.289277122836E-1)[&rate=5.75773700190962E-4]:3.157817626763E-1)[&rate=5.75773700190962E-4]:1.991203736555E-1)[&rate=5.75773700190962E-4]:5.510534645811E-1)[&rate=5.75773700190962E-4]:4.152181918107E-1)[&rate=5.75773700190962E-4]:3.451035691842E-3,147[&rate=5.75773700190962E-4]:4.490105471193E-1)[&rate=5.75773700190962E-4]:6.20013510843E-3)[&rate=5.75773700190962E-4]:9.065734306106E-3)[&rate=5.75773700190962E-4]:1.950617997934E-2,40[&rate=5.75773700190962E-4]:4.264055473328E-1)[&rate=5.75773700190962E-4]:2.102314560792E-1,(((100[&rate=5.75773700190962E-4]:4.012133831192E-1,94[&rate=5.75773700190962E-4]:4.012133831192E-1)[&rate=5.75773700190962E-4]:1.092500703188E-1,95[&rate=5.75773700190962E-4]:5.9516290699E-1)[&rate=5.75773700190962E-4]:1.455833136842E-1,(98[&rate=5.75773700190962E-4]:6.194187767027E-1,(96[&rate=5.75773700190962E-4]:4.786798781032E-1,99[&rate=5.75773700190962E-4]:5.141990037861E-1)[&rate=5.75773700190962E-4]:1.270776964138E-1)[&rate=5.75773700190962E-4]:1.103984822228E-1)[&rate=5.75773700190962E-4]:3.523504503285E-2)[&rate=5.75773700190962E-4]:3.0834467183E-1,38[&rate=5.75773700190962E-4]:8.76675664313E-1)[&rate=5.75773700190962E-4]:2.922091383259E-1)[&rate=5.75773700190962E-4]:2.029441753735E-1,(((((135[&rate=5.75773700190962E-4]:3.380567742581E-1,(138[&rate=5.75773700190962E-4]:1.593886770306E-1,136[&rate=5.75773700190962E-4]:2.788182771545E-2)[&rate=5.75773700190962E-4]:3.786680972275E-1)[&rate=5.75773700190962E-4]:1.294574064871E-1,119[&rate=5.75773700190962E-4]:8.154593862246E-1)[&rate=5.75773700190962E-4]:9.021221926908E-2,120[&rate=5.75773700190962E-4]:8.097811945348E-1)[&rate=5.75773700190962E-4]:8.915532041485E-1,126[&rate=5.75773700190962E-4]:1.011522286998E0)[&rate=5.75773700190962E-4]:6.891122475386E-1,((67[&rate=5.75773700190962E-4]:2.969134587459E-1,((124[&rate=5.75773700190962E-4]:1.900245110753E-2,123[&rate=5.75773700190962E-4]:2.173469154466E-2)[&rate=5.75773700190962E-4]:4.659069281326E-1,122[&rate=5.75773700190962E-4]:4.876416196772E-1)[&rate=5.75773700190962E-4]:3.105443894093E-1)[&rate=5.75773700190962E-4]:6.79667669373E-2,66[&rate=5.75773700190962E-4]:3.648802256832E-1)[&rate=5.75773700190962E-4]:8.858011916894E-2)[&rate=5.75773700190962E-4]:3.160031866448E-1)[&rate=5.75773700190962E-4]:8.978025053458E-3,(((57[&rate=5.75773700190962E-4]:3.811638550725E-1,((((59[&rate=5.75773700190962E-4]:3.402210720059E-2,37[&rate=5.75773700190962E-4]:7.227347332081E-2)[&rate=5.75773700190962E-4]:9.718166368676E-2,54[&rate=5.75773700190962E-4]:9.295240476713E-2)[&rate=5.75773700190962E-4]:1.996111030007E-1,58[&rate=5.75773700190962E-4]:3.499405569481E-1)[&rate=5.75773700190962E-4]:2.767235972787E-2,(55[&rate=5.75773700190962E-4]:2.145722706179E-1,56[&rate=5.75773700190962E-4]:2.145722706179E-1)[&rate=5.75773700190962E-4]:1.357182416864E-1)[&rate=5.75773700190962E-4]:1.994438101949E-2)[&rate=5.75773700190962E-4]:1.64958249811E-1,68[&rate=5.75773700190962E-4]:4.942095365774E-1)[&rate=5.75773700190962E-4]:7.652101619754E-1,(125[&rate=5.75773700190962E-4]:7.229255100883E-1,(((53[&rate=5.75773700190962E-4]:6.016720677699E-1,((73[&rate=5.75773700190962E-4]:5.73462009183E-1,(((81[&rate=5.75773700190962E-4]:5.40608643133E-2,80[&rate=5.75773700190962E-4]:5.40608643133E-2)[&rate=5.75773700190962E-4]:3.519810507997E-1,((79[&rate=5.75773700190962E-4]:9.438414412927E-2,71[&rate=5.75773700190962E-4]:6.698688385524E-2)[&rate=5.75773700190962E-4]:2.466904741336E-1,(82[&rate=5.75773700190962E-4]:1.399847741918E-1,(78[&rate=5.75773700190962E-4]:5.086141796293E-2,72[&rate=5.75773700190962E-4]:2.894360974362E-2)[&rate=5.75773700190962E-4]:8.090417814684E-2)[&rate=5.75773700190962E-4]:2.093090221531E-1)[&rate=5.75773700190962E-4]:7.318647493244E-2)[&rate=5.75773700190962E-4]:1.067112786978E-1,77[&rate=5.75773700190962E-4]:5.565888102491E-1)[&rate=5.75773700190962E-4]:1.139374687912E-2)[&rate=5.75773700190962E-4]:2.165911455916E-1,(75[&rate=5.75773700190962E-4]:5.781586515038E-1,((76[&rate=5.75773700190962E-4]:4.812446644431E-1,70[&rate=5.75773700190962E-4]:4.428885000596E-1)[&rate=5.75773700190962E-4]:5.044887895728E-2,74[&rate=5.75773700190962E-4]:5.316935434004E-1)[&rate=5.75773700190962E-4]:4.646510810344E-2)[&rate=5.75773700190962E-4]:2.118945032708E-1)[&rate=5.75773700190962E-4]:5.580819716074E-1)[&rate=5.75773700190962E-4]:5.66792245094E-3,((103[&rate=5.75773700190962E-4]:1.049233861573E0,(29[&rate=5.75773700190962E-4]:8.295548892443E-1,(12[&rate=5.75773700190962E-4]:5.309726223115E-1,5[&rate=5.75773700190962E-4]:4.92616457928E-1)[&rate=5.75773700190962E-4]:1.917329518643E-1)[&rate=5.75773700190962E-4]:4.525556846579E-1)[&rate=5.75773700190962E-4]:8.594027730578E-1,52[&rate=5.75773700190962E-4]:2.443429000703E-1)[&rate=5.75773700190962E-4]:3.711938114619E-1)[&rate=5.75773700190962E-4]:1.684708595873E-1,((134[&rate=5.75773700190962E-4]:1.777894513692E-1,137[&rate=5.75773700190962E-4]:2.490223280814E-1)[&rate=5.75773700190962E-4]:6.283917329653E-1,133[&rate=5.75773700190962E-4]:8.363181706357E-1)[&rate=5.75773700190962E-4]:7.215721761407E-1)[&rate=5.75773700190962E-4]:1.574971739414E-1)[&rate=5.75773700190962E-4]:7.031608551313E-1)[&rate=5.75773700190962E-4]:6.674249576975E-2)[&rate=5.75773700190962E-4]:8.574512025461E-2)[&rate=5.75773700190962E-4]:2.209224475504E-2,33[&rate=5.75773700190962E-4]:6.826866765548E-3)[&rate=5.75773700190962E-4]:2.715394054567E-3,32[&rate=5.75773700190962E-4]:4.0628087654E-3);
tree STATE_37410000 [&joint=-20968.57441198335,lnP=-20968.57441198335] = [&R] ((((((66[&rate=5.285636129260126E-4]:2.492799387338E-1,(126[&rate=5.285636129260126E-4]:1.085973990375E0,(((135[&rate=5.285636129260126E-4]:4.038343883655E-1,(138[&rate=5.285636129260126E-4]:2.083779177665E-1,136[&rate=5.285636129260126E-4]:7.687106845126E-2)[&rate=5.285636129260126E-4]:3.954564705991E-1)[&rate=5.285636129260126E-4]:1.215201460769E-1,120[&rate=5.285636129260126E-4]:7.774093289629E-1)[&rate=5.285636129260126E-4]:4.084421745196E-1,119[&rate=5.285636129260126E-4]:1.281741914441E0)[&rate=5.285636129260126E-4]:5.899345985778E-1)[&rate=5.285636129260126E-4]:4.104801380434E-1)[&rate=5.285636129260126E-4]:3.661431046693E-1,(67[&rate=5.285636129260126E-4]:2.674471832107E-1,((123[&rate=5.285636129260126E-4]:2.432878053306E-1,124[&rate=5.285636129260126E-4]:2.405555648935E-1)[&rate=5.285636129260126E-4]:2.289744102755E-2,122[&rate=5.285636129260126E-4]:2.661852463582E-1)[&rate=5.285636129260126E-4]:5.025344871932E-1)[&rate=5.285636129260126E-4]:3.479758601924E-1)[&rate=5.285636129260126E-4]:2.597826608868E-1,((((57[&rate=5.285636129260126E-4]:4.35896520425E-1,(((55[&rate=5.285636129260126E-4]:2.374924545874E-1,56[&rate=5.285636129260126E-4]:2.374924545874E-1)[&rate=5.285636129260126E-4]:1.268431373319E-1,(37[&rate=5.285636129260126E-4]:4.044525467193E-1,58[&rate=5.285636129260126E-4]:3.853268636592E-1)[&rate=5.285636129260126E-4]:6.331132631821E-3)[&rate=5.285636129260126E-4]:1.58405241806E-2,(54[&rate=5.285636129260126E-4]:2.419982015693E-1,59[&rate=5.285636129260126E-4]:2.802495676895E-1)[&rate=5.285636129260126E-4]:1.08123269722E-1)[&rate=5.285636129260126E-4]:4.479144257638E-2)[&rate=5.285636129260126E-4]:2.538744434722E-1,68[&rate=5.285636129260126E-4]:6.378583955911E-1)[&rate=5.285636129260126E-4]:5.150654692996E-1,(125[&rate=5.285636129260126E-4]:8.0155134853E-1,((((52[&rate=5.285636129260126E-4]:6.198298096211E-1,(134[&rate=5.285636129260126E-4]:4.868205392342E-1,(137[&rate=5.285636129260126E-4]:5.010311224439E-1,133[&rate=5.285636129260126E-4]:4.599352320329E-1)[&rate=5.285636129260126E-4]:5.702229350253E-2)[&rate=5.285636129260126E-4]:8.767550597425E-1)[&rate=5.285636129260126E-4]:2.360435355473E-2,(103[&rate=5.285636129260126E-4]:8.215001607331E-1,(29[&rate=5.285636129260126E-4]:6.019867705715E-1,(12[&rate=5.285636129260126E-4]:3.377769649594E-1,5[&rate=5.285636129260126E-4]:2.994208005759E-1)[&rate=5.285636129260126E-4]:1.573604905436E-1)[&rate=5.285636129260126E-4]:4.523901024904E-1)[&rate=5.285636129260126E-4]:1.486227737004E0)[&rate=5.285636129260126E-4]:1.04029510292E-1,53[&rate=5.285636129260126E-4]:7.392669521565E-1)[&rate=5.285636129260126E-4]:4.60921312523E-2,(((73[&rate=5.285636129260126E-4]:5.413885145726E-1,(77[&rate=5.285636129260126E-4]:4.1495463326E-1,(81[&rate=5.285636129260126E-4]:5.379181629925E-2,80[&rate=5.285636129260126E-4]:5.379181629925E-2)[&rate=5.285636129260126E-4]:3.173272005224E-1)[&rate=5.285636129260126E-4]:1.209544292579E-1)[&rate=5.285636129260126E-4]:1.214533961586E-1,((78[&rate=5.285636129260126E-4]:4.890722559045E-2,72[&rate=5.285636129260126E-4]:2.698941737114E-2)[&rate=5.285636129260126E-4]:2.948002176765E-1,((79[&rate=5.285636129260126E-4]:5.153216429881E-2,71[&rate=5.285636129260126E-4]:2.413490402478E-2)[&rate=5.285636129260126E-4]:4.781533826626E-2,82[&rate=5.285636129260126E-4]:1.075666806471E-1)[&rate=5.285636129260126E-4]:2.443599407019E-1)[&rate=5.285636129260126E-4]:2.780385770535E-1)[&rate=5.285636129260126E-4]:2.184698493527E-1,(75[&rate=5.285636129260126E-4]:6.610051070147E-1,((70[&rate=5.285636129260126E-4]:3.521776506859E-1,74[&rate=5.285636129260126E-4]:3.905338150694E-1)[&rate=5.285636129260126E-4]:1.129007300941E-1,76[&rate=5.285636129260126E-4]:5.034345451635E-1)[&rate=5.285636129260126E-4]:1.575705618512E-1)[&rate=5.285636129260126E-4]:2.203066530692E-1)[&rate=5.285636129260126E-4]:6.505103819369E-1)[&rate=5.285636129260126E-4]:2.265747787825E-1)[&rate=5.285636129260126E-4]:5.180391830274E-1)[&rate=5.285636129260126E-4]:2.576521642877E-1,((35[&rate=5.285636129260126E-4]:2.324421767203E-2,((36[&rate=5.285636129260126E-4]:3.212154454385E-2,((45[&rate=5.285636129260126E-4]:6.551390366633E-1,(((44[&rate=5.285636129260126E-4]:5.45254343164E-1,(51[&rate=5.285636129260126E-4]:4.254616430417E-1,(49[&rate=5.285636129260126E-4]:3.236540997119E-1,50[&rate=5.285636129260126E-4]:3.236540997119E-1)[&rate=5.285636129260126E-4]:9.634306245553E-2)[&rate=5.285636129260126E-4]:9.793477662507E-2)[&rate=5.285636129260126E-4]:4.412902957802E-2,((((42[&rate=5.285636129260126E-4]:2.279314814829E-1,41[&rate=5.285636129260126E-4]:2.224670006087E-1)[&rate=5.285636129260126E-4]:1.62877664259E-1,48[&rate=5.285636129260126E-4]:4.290605118621E-1)[&rate=5.285636129260126E-4]:1.002492333431E-1,46[&rate=5.285636129260126E-4]:5.402387069537E-1)[&rate=5.285636129260126E-4]:1.25206238533E-2,43[&rate=5.285636129260126E-4]:5.52759330807E-1)[&rate=5.285636129260126E-4]:4.208852280924E-2)[&rate=5.285636129260126E-4]:3.579499263079E-3,47[&rate=5.285636129260126E-4]:5.984273528793E-1)[&rate=5.285636129260126E-4]:6.49084050953E-2)[&rate=5.285636129260126E-4]:6.24963842619E-2,((69[&rate=5.285636129260126E-4]:8.471323637882E-1,(118[&rate=5.285636129260126E-4]:7.535738376047E-1,((130[&rate=5.285636129260126E-4]:2.354039405542E-1,(129[&rate=5.285636129260126E-4]:1.428431047569E-1,132[&rate=5.285636129260126E-4]:1.455828307843E-1)[&rate=5.285636129260126E-4]:9.256083579733E-2)[&rate=5.285636129260126E-4]:8.76892592692E-2,131[&rate=5.285636129260126E-4]:3.258329258508E-1)[&rate=5.285636129260126E-4]:2.934943364113E-1)[&rate=5.285636129260126E-4]:8.25996220739E-2)[&rate=5.285636129260126E-4]:6.040709010545E-1,(128[&rate=5.285636129260126E-4]:1.260515364006E0,(((60[&rate=5.285636129260126E-4]:6.897958409703E-2,64[&rate=5.285636129260126E-4]:2.196645156037E-1)[&rate=5.285636129260126E-4]:1.43699992832E-1,(65[&rate=5.285636129260126E-4]:1.905314174804E-1,62[&rate=5.285636129260126E-4]:3.823122393981E-1)[&rate=5.285636129260126E-4]:2.21481594487E-2)[&rate=5.285636129260126E-4]:7.893706310542E-2,(63[&rate=5.285636129260126E-4]:6.799878058748E-2,61[&rate=5.285636129260126E-4]:1.090946709985E-1)[&rate=5.285636129260126E-4]:3.743027909537E-1)[&rate=5.285636129260126E-4]:9.168439294514E-1)[&rate=5.285636129260126E-4]:4.000296932939E-2)[&rate=5.285636129260126E-4]:1.905132998807E-1)[&rate=5.285636129260126E-4]:2.32816921493E-2)[&rate=5.285636129260126E-4]:7.897443178472E-3,(121[&rate=5.285636129260126E-4]:2.072409315332E0,127[&rate=5.285636129260126E-4]:2.513505205743E0)[&rate=5.285636129260126E-4]:4.70617271846E-2)[&rate=5.285636129260126E-4]:2.980057241546E-2)[&rate=5.285636129260126E-4]:6.716390961768E-1,((((16[&rate=5.285636129260126E-4]:2.656674275369E0,(146[&rate=5.285636129260126E-4]:6.73392369649E-1,40[&rate=5.285636129260126E-4]:5.531737904141E-1)[&rate=5.285636129260126E-4]:1.800755883756E-2)[&rate=5.285636129260126E-4]:3.457094646923E-2,((97[&rate=5.285636129260126E-4]:4.435568455541E-1,((101[&rate=5.285636129260126E-4]:1.197433385894E0,(((3[&rate=5.285636129260126E-4]:8.149750738499E-1,((89[&rate=5.285636129260126E-4]:1.134401730943E-1,88[&rate=5.285636129260126E-4]:9.974154295727E-2)[&rate=5.285636129260126E-4]:1.186853168563E-1,((92[&rate=5.285636129260126E-4]:1.105118654896E-1,(91[&rate=5.285636129260126E-4]:2.106233280331E-2,90[&rate=5.285636129260126E-4]:2.106233280331E-2)[&rate=5.285636129260126E-4]:8.944953268633E-2)[&rate=5.285636129260126E-4]:8.628987265583E-2,((83[&rate=5.285636129260126E-4]:1.239961028566E-1,((84[&rate=5.285636129260126E-4]:7.031341881779E-3,86[&rate=5.285636129260126E-4]:7.031341881779E-3)[&rate=5.285636129260126E-4]:9.942402330689E-2,(93[&rate=5.285636129260126E-4]:7.228933557635E-2,85[&rate=5.285636129260126E-4]:5.859070543933E-2)[&rate=5.285636129260126E-4]:4.786465974934E-2)[&rate=5.285636129260126E-4]:1.754073766788E-2)[&rate=5.285636129260126E-4]:1.950686805647E-2,87[&rate=5.285636129260126E-4]:1.43502970913E-1)[&rate=5.285636129260126E-4]:3.960013709544E-2)[&rate=5.285636129260126E-4]:3.532375180509E-2)[&rate=5.285636129260126E-4]:1.136274241433E0)[&rate=5.285636129260126E-4]:2.64284475287E-1,((15[&rate=5.285636129260126E-4]:5.627794206315E-1,10[&rate=5.285636129260126E-4]:5.244232562481E-1)[&rate=5.285636129260126E-4]:3.608665539882E-1,(18[&rate=5.285636129260126E-4]:7.016146743321E-1,6[&rate=5.285636129260126E-4]:6.38600975702E-1)[&rate=5.285636129260126E-4]:2.302504783699E-1)[&rate=5.285636129260126E-4]:2.624628895855E-1)[&rate=5.285636129260126E-4]:3.491786422006E-1,(((((144[&rate=5.285636129260126E-4]:7.473729947363E-2,145[&rate=5.285636129260126E-4]:8.021675152858E-2)[&rate=5.285636129260126E-4]:5.722528670085E-3,141[&rate=5.285636129260126E-4]:8.319955417108E-2)[&rate=5.285636129260126E-4]:1.116751051506E-1,142[&rate=5.285636129260126E-4]:1.976143853493E-1)[&rate=5.285636129260126E-4]:1.114183697286E0,((113[&rate=5.285636129260126E-4]:7.564923293042E-1,((110[&rate=5.285636129260126E-4]:4.550149807125E-1,105[&rate=5.285636129260126E-4]:4.330971724934E-1)[&rate=5.285636129260126E-4]:2.127457015407E-1,(((4[&rate=5.285636129260126E-4]:5.781576394116E-2,30[&rate=5.285636129260126E-4]:2.304185036672E-1)[&rate=5.285636129260126E-4]:2.427087195924E-1,14[&rate=5.285636129260126E-4]:3.580587301088E-1)[&rate=5.285636129260126E-4]:1.328414482011E-1,(9[&rate=5.285636129260126E-4]:3.902522868376E-1,117[&rate=5.285636129260126E-4]:4.012111909473E-1)[&rate=5.285636129260126E-4]:9.242871339016E-2)[&rate=5.285636129260126E-4]:1.82339955998E-1)[&rate=5.285636129260126E-4]:8.325219499632E-2)[&rate=5.285636129260126E-4]:3.492335394224E-1,((((112[&rate=5.285636129260126E-4]:3.157958343377E-1,109[&rate=5.285636129260126E-4]:3.130561083104E-1)[&rate=5.285636129260126E-4]:5.403495496684E-3,114[&rate=5.285636129260126E-4]:2.390075490125E-1)[&rate=5.285636129260126E-4]:3.267155634474E-1,((104[&rate=5.285636129260126E-4]:1.257447681709E-1,(107[&rate=5.285636129260126E-4]:3.043749560237E-2,108[&rate=5.285636129260126E-4]:2.769776957501E-2)[&rate=5.285636129260126E-4]:9.53072725685E-2)[&rate=5.285636129260126E-4]:1.771592212585E-1,116[&rate=5.285636129260126E-4]:2.426300168266E-1)[&rate=5.285636129260126E-4]:3.230930956334E-1)[&rate=5.285636129260126E-4]:2.944741701866E-1,(((106[&rate=5.285636129260126E-4]:2.629923183318E-1,(139[&rate=5.285636129260126E-4]:2.180502974707E-1,111[&rate=5.285636129260126E-4]:4.270783171731E-2)[&rate=5.285636129260126E-4]:2.367228427789E-1)[&rate=5.285636129260126E-4]:5.29516009126E-1,(148[&rate=5.285636129260126E-4]:3.773459499629E-1,143[&rate=5.285636129260126E-4]:3.746062239356E-1)[&rate=5.285636129260126E-4]:3.932445692759E-1)[&rate=5.285636129260126E-4]:6.673142056119E-2,((19[&rate=5.285636129260126E-4]:4.695101927769E-1,13[&rate=5.285636129260126E-4]:4.311540283932E-1)[&rate=5.285636129260126E-4]:1.643543707316E-1,115[&rate=5.285636129260126E-4]:5.13316618303E-1)[&rate=5.285636129260126E-4]:2.856491571133E-1)[&rate=5.285636129260126E-4]:6.123150723027E-2)[&rate=5.285636129260126E-4]:1.633368052583E-1)[&rate=5.285636129260126E-4]:3.346947418257E-2)[&rate=5.285636129260126E-4]:7.309194399874E-2,((((23[&rate=5.285636129260126E-4]:8.854957930732E-1,(20[&rate=5.285636129260126E-4]:5.247297182946E-1,25[&rate=5.285636129260126E-4]:5.439078004863E-1)[&rate=5.285636129260126E-4]:3.525468966965E-1)[&rate=5.285636129260126E-4]:1.221907372527E-1,(11[&rate=5.285636129260126E-4]:3.349952788307E-1,140[&rate=5.285636129260126E-4]:3.158171966389E-1)[&rate=5.285636129260126E-4]:5.87759744646E-1)[&rate=5.285636129260126E-4]:2.350296865834E-1,102[&rate=5.285636129260126E-4]:9.203128540256E-2)[&rate=5.285636129260126E-4]:5.977816851059E-3,(24[&rate=5.285636129260126E-4]:9.718751761848E-1,(((17[&rate=5.285636129260126E-4]:5.169881127745E-1,21[&rate=5.285636129260126E-4]:5.471250990759E-1)[&rate=5.285636129260126E-4]:8.478884084465E-2,28[&rate=5.285636129260126E-4]:6.56571474167E-1)[&rate=5.285636129260126E-4]:2.033478014615E-1,1[&rate=5.285636129260126E-4]:7.361790576551E-2)[&rate=5.285636129260126E-4]:1.174353526111E-1)[&rate=5.285636129260126E-4]:2.877777616851E-1)[&rate=5.285636129260126E-4]:4.03055819148E-2)[&rate=5.285636129260126E-4]:2.928632331963E-1)[&rate=5.285636129260126E-4]:7.717349205837E-1)[&rate=5.285636129260126E-4]:2.254442327998E-1,((2[&rate=5.285636129260126E-4]:1.044786772719E0,(((7[&rate=5.285636129260126E-4]:2.749133622871E-1,8[&rate=5.285636129260126E-4]:2.749133622871E-1)[&rate=5.285636129260126E-4]:1.896488383976E-1,26[&rate=5.285636129260126E-4]:5.714115157532E-1)[&rate=5.285636129260126E-4]:4.256052875559E-1,((22[&rate=5.285636129260126E-4]:5.398244690646E-1,27[&rate=5.285636129260126E-4]:5.56262825229E-1)[&rate=5.285636129260126E-4]:4.309767929309E-1,31[&rate=5.285636129260126E-4]:1.025595782544E0)[&rate=5.285636129260126E-4]:1.52566372039E-2)[&rate=5.285636129260126E-4]:2.313316132455E-1)[&rate=5.285636129260126E-4]:1.189849884932E0,147[&rate=5.285636129260126E-4]:3.352879040019E-1)[&rate=5.285636129260126E-4]:1.71802604878E-1)[&rate=5.285636129260126E-4]:6.488163722072E-2)[&rate=5.285636129260126E-4]:8.636323167101E-2,39[&rate=5.285636129260126E-4]:6.009583285913E-1)[&rate=5.285636129260126E-4]:4.793967129577E-3)[&rate=5.285636129260126E-4]:3.884444554335E-2,(98[&rate=5.285636129260126E-4]:7.242902632233E-1,(((100[&rate=5.285636129260126E-4]:1.598690354859E-1,94[&rate=5.285636129260126E-4]:1.598690354859E-1)[&rate=5.285636129260126E-4]:1.099580469003E-1,95[&rate=5.285636129260126E-4]:3.545265359383E-1)[&rate=5.285636129260126E-4]:2.179005161323E-1,(96[&rate=5.285636129260126E-4]:3.834661794517E-1,99[&rate=5.285636129260126E-4]:4.189853051346E-1)[&rate=5.285636129260126E-4]:1.643707086845E-1)[&rate=5.285636129260126E-4]:1.627921729015E-1)[&rate=5.285636129260126E-4]:4.872177858725E-2)[&rate=5.285636129260126E-4]:8.329743826775E-2,38[&rate=5.285636129260126E-4]:6.595881686029E-1)[&rate=5.285636129260126E-4]:6.376605917614E-1)[&rate=5.285636129260126E-4]:1.679720775572E-1)[&rate=5.285636129260126E-4]:1.235031288383E-2)[&rate=5.285636129260126E-4]:9.984483503271E-3,32[&rate=5.285636129260126E-4]:2.586809440359E-4)[&rate=5.285636129260126E-4]:1.994844862596E-2,34[&rate=5.285636129260126E-4]:4.212493778909E-2)[&rate=5.285636129260126E-4]:1.284445398614E-1,33[&rate=5.285636129260126E-4]:1.541311214861E-1);
tree STATE_37420000 [&joint=-20962.368204223138,lnP=-20962.368204223138] = [&R] (((34[&rate=5.639032812730452E-4]:3.801236347831E-3,((((57[&rate=5.639032812730452E-4]:4.273631427341E-1,(((37[&rate=5.639032812730452E-4]:4.01127226929E-1,58[&rate=5.639032812730452E-4]:3.820015438689E-1)[&rate=5.639032812730452E-4]:2.799326145057E-2,(59[&rate=5.639032812730452E-4]:1.762120640383E-1,54[&rate=5.639032812730452E-4]:1.379606979181E-1)[&rate=5.639032812730452E-4]:2.146570582211E-1)[&rate=5.639032812730452E-4]:2.876101113902E-2,(55[&rate=5.639032812730452E-4]:2.91942677755E-1,56[&rate=5.639032812730452E-4]:2.91942677755E-1)[&rate=5.639032812730452E-4]:1.194907343318E-1)[&rate=5.639032812730452E-4]:5.000768898603E-3)[&rate=5.639032812730452E-4]:2.770233230821E-1,68[&rate=5.639032812730452E-4]:6.524738975102E-1)[&rate=5.639032812730452E-4]:4.24904079112E-1,(125[&rate=5.639032812730452E-4]:9.015205232173E-1,((52[&rate=5.639032812730452E-4]:7.140974239306E-1,((103[&rate=5.639032812730452E-4]:1.293831404005E0,(29[&rate=5.639032812730452E-4]:9.717380341488E-1,(12[&rate=5.639032812730452E-4]:6.140665034435E-1,5[&rate=5.639032812730452E-4]:5.7571033906E-1)[&rate=5.639032812730452E-4]:2.508222156368E-1)[&rate=5.639032812730452E-4]:5.549700821846E-1)[&rate=5.639032812730452E-4]:1.071677958114E0,(133[&rate=5.639032812730452E-4]:4.337500088816E-1,(137[&rate=5.639032812730452E-4]:4.178116527147E-1,134[&rate=5.639032812730452E-4]:3.465787760025E-1)[&rate=5.639032812730452E-4]:5.703424657792E-2)[&rate=5.639032812730452E-4]:1.041348394332E0)[&rate=5.639032812730452E-4]:1.288179637338E-2)[&rate=5.639032812730452E-4]:1.190613914561E-1,((((73[&rate=5.639032812730452E-4]:3.408182461028E-1,(82[&rate=5.639032812730452E-4]:2.012243134648E-1,(79[&rate=5.639032812730452E-4]:1.902286648328E-1,(78[&rate=5.639032812730452E-4]:9.875796013096E-2,72[&rate=5.639032812730452E-4]:7.684015191164E-2)[&rate=5.639032812730452E-4]:9.147070470182E-2)[&rate=5.639032812730452E-4]:2.776470549945E-3)[&rate=5.639032812730452E-4]:1.067172203092E-1)[&rate=5.639032812730452E-4]:8.899779701237E-2,(77[&rate=5.639032812730452E-4]:3.862773456914E-1,((81[&rate=5.639032812730452E-4]:1.189580347787E-1,80[&rate=5.639032812730452E-4]:1.189580347787E-1)[&rate=5.639032812730452E-4]:2.202123097302E-1,71[&rate=5.639032812730452E-4]:3.199922623171E-1)[&rate=5.639032812730452E-4]:3.271384744133E-3)[&rate=5.639032812730452E-4]:3.805924536903E-2)[&rate=5.639032812730452E-4]:3.028021570451E-1,(75[&rate=5.639032812730452E-4]:6.292034856285E-1,((70[&rate=5.639032812730452E-4]:3.427890116289E-1,74[&rate=5.639032812730452E-4]:3.811451760124E-1)[&rate=5.639032812730452E-4]:5.265875833789E-3,76[&rate=5.639032812730452E-4]:3.864110518462E-1)[&rate=5.639032812730452E-4]:2.427924337823E-1)[&rate=5.639032812730452E-4]:1.034147145318E-1)[&rate=5.639032812730452E-4]:7.145014857399E-1,53[&rate=5.639032812730452E-4]:7.00656627288E-1)[&rate=5.639032812730452E-4]:1.243054667873E-1)[&rate=5.639032812730452E-4]:2.869409428031E-1)[&rate=5.639032812730452E-4]:3.425241200716E-1)[&rate=5.639032812730452E-4]:9.835460053901E-2,(((67[&rate=5.639032812730452E-4]:1.455019869109E-1,(122[&rate=5.639032812730452E-4]:3.485516671534E-1,(123[&rate=5.639032812730452E-4]:3.053620534706E-1,124[&rate=5.639032812730452E-4]:3.026298130334E-1)[&rate=5.639032812730452E-4]:4.318961368288E-2)[&rate=5.639032812730452E-4]:2.982228700982E-1)[&rate=5.639032812730452E-4]:2.30662443971E-1,((((126[&rate=5.639032812730452E-4]:2.563364078767E-1,120[&rate=5.639032812730452E-4]:9.461485195616E-1)[&rate=5.639032812730452E-4]:3.491816405728E-2,119[&rate=5.639032812730452E-4]:1.076957094578E0)[&rate=5.639032812730452E-4]:9.960422211556E-2,(135[&rate=5.639032812730452E-4]:3.473497024571E-1,(138[&rate=5.639032812730452E-4]:2.566888231535E-1,136[&rate=5.639032812730452E-4]:1.251819738383E-1)[&rate=5.639032812730452E-4]:2.906608793037E-1)[&rate=5.639032812730452E-4]:4.812664087568E-1)[&rate=5.639032812730452E-4]:1.223300962519E0,66[&rate=5.639032812730452E-4]:3.669855668837E-1)[&rate=5.639032812730452E-4]:9.178863998185E-3)[&rate=5.639032812730452E-4]:1.807127452273E-1,((((128[&rate=5.639032812730452E-4]:1.401791666954E0,((69[&rate=5.639032812730452E-4]:7.062123359126E-1,118[&rate=5.639032812730452E-4]:6.952534318029E-1)[&rate=5.639032812730452E-4]:1.379474809978E-1,((132[&rate=5.639032812730452E-4]:2.619789817E-1,129[&rate=5.639032812730452E-4]:2.592392556726E-1)[&rate=5.639032812730452E-4]:5.583473417525E-3,(130[&rate=5.639032812730452E-4]:8.411018242234E-2,131[&rate=5.639032812730452E-4]:8.68499084497E-2)[&rate=5.639032812730452E-4]:1.807125466678E-1)[&rate=5.639032812730452E-4]:4.313918823406E-1)[&rate=5.639032812730452E-4]:7.083167815508E-1)[&rate=5.639032812730452E-4]:2.545669732997E-1,((((49[&rate=5.639032812730452E-4]:5.231209626815E-1,50[&rate=5.639032812730452E-4]:5.231209626815E-1)[&rate=5.639032812730452E-4]:8.333641888184E-2,(51[&rate=5.639032812730452E-4]:5.880065072823E-1,((43[&rate=5.639032812730452E-4]:5.381094131029E-1,(42[&rate=5.639032812730452E-4]:2.492000956838E-1,(48[&rate=5.639032812730452E-4]:2.806448341636E-1,41[&rate=5.639032812730452E-4]:2.369289871692E-1)[&rate=5.639032812730452E-4]:6.806627640416E-3)[&rate=5.639032812730452E-4]:2.397289895504E-1)[&rate=5.639032812730452E-4]:5.043484154456E-3,46[&rate=5.639032812730452E-4]:5.431528972574E-1)[&rate=5.639032812730452E-4]:7.217601439638E-2)[&rate=5.639032812730452E-4]:2.391535515535E-2)[&rate=5.639032812730452E-4]:2.276806512746E-2,((47[&rate=5.639032812730452E-4]:5.275735399108E-1,45[&rate=5.639032812730452E-4]:5.193768185995E-1)[&rate=5.639032812730452E-4]:4.93464296987E-2,44[&rate=5.639032812730452E-4]:5.714554887353E-1)[&rate=5.639032812730452E-4]:8.509236232703E-2)[&rate=5.639032812730452E-4]:2.234214231929E-1,(((60[&rate=5.639032812730452E-4]:5.65857153953E-2,64[&rate=5.639032812730452E-4]:2.07270646902E-1)[&rate=5.639032812730452E-4]:1.249326229707E-1,(65[&rate=5.639032812730452E-4]:1.422000688145E-1,62[&rate=5.639032812730452E-4]:3.339808907323E-1)[&rate=5.639032812730452E-4]:3.93182695515E-2)[&rate=5.639032812730452E-4]:2.835691429586E-1,(63[&rate=5.639032812730452E-4]:1.072716631349E-1,61[&rate=5.639032812730452E-4]:1.483675535459E-1)[&rate=5.639032812730452E-4]:5.085007496964E-1)[&rate=5.639032812730452E-4]:1.133490970264E0)[&rate=5.639032812730452E-4]:5.725394144485E-3)[&rate=5.639032812730452E-4]:8.528817266988E-2,(35[&rate=5.639032812730452E-4]:1.482938226009E-1,(36[&rate=5.639032812730452E-4]:9.08310346194E-2,(121[&rate=5.639032812730452E-4]:1.881113258682E0,127[&rate=5.639032812730452E-4]:2.322209149093E0)[&rate=5.639032812730452E-4]:2.891698307319E-1)[&rate=5.639032812730452E-4]:1.040381304473E-1)[&rate=5.639032812730452E-4]:6.458586703521E-2)[&rate=5.639032812730452E-4]:3.156219977471E-1,((((((101[&rate=5.639032812730452E-4]:7.014510632975E-1,(((3[&rate=5.639032812730452E-4]:1.131859402413E0,((6[&rate=5.639032812730452E-4]:5.573471854628E-1,(15[&rate=5.639032812730452E-4]:4.376423162569E-1,10[&rate=5.639032812730452E-4]:3.992861518734E-1)[&rate=5.639032812730452E-4]:1.744993897538E-1)[&rate=5.639032812730452E-4]:1.971895686603E-1,18[&rate=5.639032812730452E-4]:8.175504527532E-1)[&rate=5.639032812730452E-4]:4.293774428108E-1)[&rate=5.639032812730452E-4]:1.934662576073E-1,((89[&rate=5.639032812730452E-4]:2.949188820872E-1,88[&rate=5.639032812730452E-4]:2.812202519502E-1)[&rate=5.639032812730452E-4]:6.892967355138E-1,((87[&rate=5.639032812730452E-4]:2.524023623872E-1,(92[&rate=5.639032812730452E-4]:1.577312659962E-1,(91[&rate=5.639032812730452E-4]:1.174203772823E-2,90[&rate=5.639032812730452E-4]:1.174203772823E-2)[&rate=5.639032812730452E-4]:1.459892282679E-1)[&rate=5.639032812730452E-4]:1.08369726528E-1)[&rate=5.639032812730452E-4]:5.970767141624E-2,(((85[&rate=5.639032812730452E-4]:1.450362335539E-1,(83[&rate=5.639032812730452E-4]:7.19411435142E-2,86[&rate=5.639032812730452E-4]:7.19411435142E-2)[&rate=5.639032812730452E-4]:7.309509003974E-2)[&rate=5.639032812730452E-4]:1.397885808502E-2,93[&rate=5.639032812730452E-4]:1.72713721776E-1)[&rate=5.639032812730452E-4]:2.341476616513E-2,84[&rate=5.639032812730452E-4]:1.824298578041E-1)[&rate=5.639032812730452E-4]:1.296801759993E-1)[&rate=5.639032812730452E-4]:6.584069536606E-1)[&rate=5.639032812730452E-4]:8.945346999539E-1)[&rate=5.639032812730452E-4]:4.054149249711E-2,((((144[&rate=5.639032812730452E-4]:5.559169092048E-1,(141[&rate=5.639032812730452E-4]:2.295692664307E-1,145[&rate=5.639032812730452E-4]:2.323089924583E-1)[&rate=5.639032812730452E-4]:3.290873688015E-1)[&rate=5.639032812730452E-4]:9.109737181816E-2,142[&rate=5.639032812730452E-4]:6.524937330779E-1)[&rate=5.639032812730452E-4]:6.723237787941E-1,(((105[&rate=5.639032812730452E-4]:3.057937992733E-1,(110[&rate=5.639032812730452E-4]:3.083087103643E-1,117[&rate=5.639032812730452E-4]:3.165278884466E-1)[&rate=5.639032812730452E-4]:1.940289712804E-2)[&rate=5.639032812730452E-4]:3.299620167587E-1,(((4[&rate=5.639032812730452E-4]:2.70840939939E-1,30[&rate=5.639032812730452E-4]:4.43443679665E-1)[&rate=5.639032812730452E-4]:1.195732973561E-1,14[&rate=5.639032812730452E-4]:4.479484838703E-1)[&rate=5.639032812730452E-4]:1.089322430654E-1,(113[&rate=5.639032812730452E-4]:4.68190506801E-1,9[&rate=5.639032812730452E-4]:4.59971328719E-1)[&rate=5.639032812730452E-4]:8.869022013464E-2)[&rate=5.639032812730452E-4]:1.062723493701E-1)[&rate=5.639032812730452E-4]:4.679173448003E-1,((((19[&rate=5.639032812730452E-4]:4.62022003112E-1,13[&rate=5.639032812730452E-4]:4.236658387283E-1)[&rate=5.639032812730452E-4]:1.322633107678E-1,115[&rate=5.639032812730452E-4]:4.737373686743E-1)[&rate=5.639032812730452E-4]:3.556704083424E-1,(((139[&rate=5.639032812730452E-4]:6.008699287865E-1,106[&rate=5.639032812730452E-4]:4.090891068687E-1)[&rate=5.639032812730452E-4]:3.497022484658E-2,111[&rate=5.639032812730452E-4]:4.604976878797E-1)[&rate=5.639032812730452E-4]:2.183257123485E-1,(148[&rate=5.639032812730452E-4]:2.594974216427E-1,143[&rate=5.639032812730452E-4]:2.567576956153E-1)[&rate=5.639032812730452E-4]:3.80969814202E-1)[&rate=5.639032812730452E-4]:2.272967055556E-1)[&rate=5.639032812730452E-4]:4.482998979559E-2,(((112[&rate=5.639032812730452E-4]:4.405046710587E-1,109[&rate=5.639032812730452E-4]:4.377649450313E-1)[&rate=5.639032812730452E-4]:7.414703329783E-2,114[&rate=5.639032812730452E-4]:4.324599235347E-1)[&rate=5.639032812730452E-4]:1.205833893604E-1,((116[&rate=5.639032812730452E-4]:3.009434899198E-1,104[&rate=5.639032812730452E-4]:3.612174625226E-1)[&rate=5.639032812730452E-4]:1.875952421061E-1,(107[&rate=5.639032812730452E-4]:9.831280969026E-2,108[&rate=5.639032812730452E-4]:9.55730836629E-2)[&rate=5.639032812730452E-4]:4.504998949384E-1)[&rate=5.639032812730452E-4]:6.450458086909E-2)[&rate=5.639032812730452E-4]:3.211944539173E-1)[&rate=5.639032812730452E-4]:1.74640873472E-1)[&rate=5.639032812730452E-4]:2.114435103961E-2)[&rate=5.639032812730452E-4]:2.585209189297E-2,((102[&rate=5.639032812730452E-4]:3.655014266805E-2,(24[&rate=5.639032812730452E-4]:9.524222469564E-1,(((21[&rate=5.639032812730452E-4]:5.399388104308E-1,17[&rate=5.639032812730452E-4]:5.098018241294E-1)[&rate=5.639032812730452E-4]:1.058650774212E-1,28[&rate=5.639032812730452E-4]:6.704614220985E-1)[&rate=5.639032812730452E-4]:2.239650908051E-1,1[&rate=5.639032812730452E-4]:1.081251430406E-1)[&rate=5.639032812730452E-4]:6.347518610756E-2)[&rate=5.639032812730452E-4]:2.457717313281E-1)[&rate=5.639032812730452E-4]:1.245383065399E-2,((23[&rate=5.639032812730452E-4]:7.176555702308E-1,(20[&rate=5.639032812730452E-4]:6.705478820555E-1,25[&rate=5.639032812730452E-4]:6.897259642472E-1)[&rate=5.639032812730452E-4]:3.888851009319E-2)[&rate=5.639032812730452E-4]:1.778251730505E-1,(11[&rate=5.639032812730452E-4]:6.280552381061E-1,140[&rate=5.639032812730452E-4]:6.088771559144E-1)[&rate=5.639032812730452E-4]:1.82493998326E-1)[&rate=5.639032812730452E-4]:3.042081615475E-1)[&rate=5.639032812730452E-4]:5.509028797711E-2)[&rate=5.639032812730452E-4]:2.645126172461E-1)[&rate=5.639032812730452E-4]:3.383236368072E-1)[&rate=5.639032812730452E-4]:7.2578169165E-1,(96[&rate=5.639032812730452E-4]:5.451671420345E-1,99[&rate=5.639032812730452E-4]:5.806862677174E-1)[&rate=5.639032812730452E-4]:2.36555522799E-2)[&rate=5.639032812730452E-4]:5.56731061398E-2,(100[&rate=5.639032812730452E-4]:3.552793922381E-1,95[&rate=5.639032812730452E-4]:4.399788457901E-1)[&rate=5.639032812730452E-4]:2.091071185985E-1)[&rate=5.639032812730452E-4]:2.982248534956E-2,(98[&rate=5.639032812730452E-4]:6.020364331667E-1,97[&rate=5.639032812730452E-4]:4.025828812542E-1)[&rate=5.639032812730452E-4]:6.594305482271E-2)[&rate=5.639032812730452E-4]:2.188831573973E-1,(16[&rate=5.639032812730452E-4]:2.646480357516E0,(147[&rate=5.639032812730452E-4]:6.170584751503E-1,(40[&rate=5.639032812730452E-4]:5.260627605992E-1,(39[&rate=5.639032812730452E-4]:5.057253713937E-1,((94[&rate=5.639032812730452E-4]:4.969845672867E-1,(2[&rate=5.639032812730452E-4]:7.967141832931E-1,((((7[&rate=5.639032812730452E-4]:1.814193134093E-1,8[&rate=5.639032812730452E-4]:1.814193134093E-1)[&rate=5.639032812730452E-4]:1.724712931412E-1,26[&rate=5.639032812730452E-4]:4.607399216191E-1)[&rate=5.639032812730452E-4]:1.980707747554E-1,(22[&rate=5.639032812730452E-4]:5.410562440658E-1,27[&rate=5.639032812730452E-4]:5.574946002302E-1)[&rate=5.639032812730452E-4]:1.06795548199E-1)[&rate=5.639032812730452E-4]:2.725435997547E-2,31[&rate=5.639032812730452E-4]:7.299006727883E-1)[&rate=5.639032812730452E-4]:2.942107707789E-1)[&rate=5.639032812730452E-4]:1.60235137808E0)[&rate=5.639032812730452E-4]:1.856614373385E-2,146[&rate=5.639032812730452E-4]:5.811244815125E-1)[&rate=5.639032812730452E-4]:4.481946911619E-2)[&rate=5.639032812730452E-4]:2.033738920549E-2)[&rate=5.639032812730452E-4]:3.361866537074E-2)[&rate=5.639032812730452E-4]:1.306005428585E-3)[&rate=5.639032812730452E-4]:1.974599134419E-1)[&rate=5.639032812730452E-4]:1.654440835598E-1,38[&rate=5.639032812730452E-4]:8.555854174712E-1)[&rate=5.639032812730452E-4]:2.752817164275E-1)[&rate=5.639032812730452E-4]:2.837548872606E-2)[&rate=5.639032812730452E-4]:7.113476327967E-2)[&rate=5.639032812730452E-4]:2.38802995589E-1)[&rate=5.639032812730452E-4]:1.964208450879E-2,32[&rate=5.639032812730452E-4]:1.525512637531E-3)[&rate=5.639032812730452E-4]:2.701589702167E-3,33[&rate=5.639032812730452E-4]:9.706554394413E-3);
tree STATE_37430000 [&joint=-20995.31092261997,lnP=-20995.31092261997] = [&R] ((32[&rate=5.199159448979177E-4]:2.774583561813E-2,(34[&rate=5.199159448979177E-4]:5.026297467209E-3,(((((((45[&rate=5.199159448979177E-4]:5.753451833605E-1,47[&rate=5.199159448979177E-4]:5.835419046719E-1)[&rate=5.199159448979177E-4]:1.714420571272E-3,((((42[&rate=5.199159448979177E-4]:2.163152251164E-1,48[&rate=5.199159448979177E-4]:2.545665912366E-1)[&rate=5.199159448979177E-4]:7.262996227895E-2,41[&rate=5.199159448979177E-4]:2.834807065211E-1)[&rate=5.199159448979177E-4]:1.133975764707E-1,(46[&rate=5.199159448979177E-4]:3.572730277282E-1,43[&rate=5.199159448979177E-4]:3.572730277282E-1)[&rate=5.199159448979177E-4]:9.425006400656E-2)[&rate=5.199159448979177E-4]:1.087226692455E-1,((44[&rate=5.199159448979177E-4]:3.549818264915E-1,51[&rate=5.199159448979177E-4]:3.331239029943E-1)[&rate=5.199159448979177E-4]:1.154974772142E-1,(49[&rate=5.199159448979177E-4]:3.452517860815E-1,50[&rate=5.199159448979177E-4]:3.452517860815E-1)[&rate=5.199159448979177E-4]:9.790511325266E-2)[&rate=5.199159448979177E-4]:8.430197640038E-2)[&rate=5.199159448979177E-4]:2.501056426284E-2)[&rate=5.199159448979177E-4]:1.974285078282E-1,(128[&rate=5.199159448979177E-4]:1.278197160123E0,(((((62[&rate=5.199159448979177E-4]:2.792760822897E-1,65[&rate=5.199159448979177E-4]:8.749526037198E-2)[&rate=5.199159448979177E-4]:4.320181538317E-2,60[&rate=5.199159448979177E-4]:1.306970757551E-1)[&rate=5.199159448979177E-4]:6.163824630099E-2,64[&rate=5.199159448979177E-4]:3.430202535628E-1)[&rate=5.199159448979177E-4]:2.59619399945E-1,(63[&rate=5.199159448979177E-4]:5.313438751195E-2,61[&rate=5.199159448979177E-4]:9.423027792299E-2)[&rate=5.199159448979177E-4]:5.495052659959E-1)[&rate=5.199159448979177E-4]:6.877519935502E-1,((118[&rate=5.199159448979177E-4]:6.584669940267E-1,((130[&rate=5.199159448979177E-4]:6.7419482685E-2,131[&rate=5.199159448979177E-4]:7.015920871236E-2)[&rate=5.199159448979177E-4]:4.476841092026E-2,(129[&rate=5.199159448979177E-4]:2.518058605894E-2,132[&rate=5.199159448979177E-4]:2.792031208629E-2)[&rate=5.199159448979177E-4]:8.700730754632E-2)[&rate=5.199159448979177E-4]:4.092927990515E-1)[&rate=5.199159448979177E-4]:2.730630841601E-2,69[&rate=5.199159448979177E-4]:6.967322065523E-1)[&rate=5.199159448979177E-4]:6.457142350264E-1)[&rate=5.199159448979177E-4]:8.643565005082E-2)[&rate=5.199159448979177E-4]:2.696871639286E-1)[&rate=5.199159448979177E-4]:2.165479498256E-3,(36[&rate=5.199159448979177E-4]:4.771161298299E-2,121[&rate=5.199159448979177E-4]:2.127163667777E0)[&rate=5.199159448979177E-4]:2.014640974462E-2)[&rate=5.199159448979177E-4]:2.000458022435E-1,(35[&rate=5.199159448979177E-4]:1.372420244695E-1,127[&rate=5.199159448979177E-4]:2.704365312141E0)[&rate=5.199159448979177E-4]:8.408645803583E-2)[&rate=5.199159448979177E-4]:4.477838309474E-1,(((((((((96[&rate=5.199159448979177E-4]:3.156686651113E-1,99[&rate=5.199159448979177E-4]:3.511877907941E-1)[&rate=5.199159448979177E-4]:1.735166182459E-1,(100[&rate=5.199159448979177E-4]:3.619217610359E-1,95[&rate=5.199159448979177E-4]:4.466212145879E-1)[&rate=5.199159448979177E-4]:6.715423270357E-2)[&rate=5.199159448979177E-4]:4.257263202047E-2,(101[&rate=5.199159448979177E-4]:7.107004505378E-1,(((3[&rate=5.199159448979177E-4]:5.544764384996E-1,((15[&rate=5.199159448979177E-4]:3.236178769134E-1,10[&rate=5.199159448979177E-4]:2.852617125299E-1)[&rate=5.199159448979177E-4]:3.085463122762E-1,(18[&rate=5.199159448979177E-4]:5.106367253425E-1,6[&rate=5.199159448979177E-4]:4.476230267124E-1)[&rate=5.199159448979177E-4]:1.297466419294E-1)[&rate=5.199159448979177E-4]:2.91615643783E-2)[&rate=5.199159448979177E-4]:2.415109523869E-1,((89[&rate=5.199159448979177E-4]:1.133867797784E-1,88[&rate=5.199159448979177E-4]:9.968814964141E-2)[&rate=5.199159448979177E-4]:2.197555544316E-1,((92[&rate=5.199159448979177E-4]:1.107963404758E-1,(91[&rate=5.199159448979177E-4]:7.82297466962E-2,90[&rate=5.199159448979177E-4]:7.82297466962E-2)[&rate=5.199159448979177E-4]:3.256659377962E-2)[&rate=5.199159448979177E-4]:1.137207224558E-1,(87[&rate=5.199159448979177E-4]:2.026229706258E-1,((93[&rate=5.199159448979177E-4]:1.697576221501E-1,(86[&rate=5.199159448979177E-4]:9.355392750523E-2,85[&rate=5.199159448979177E-4]:9.355392750523E-2)[&rate=5.199159448979177E-4]:6.25050645079E-2)[&rate=5.199159448979177E-4]:7.05327761773E-3,(84[&rate=5.199159448979177E-4]:1.009138305786E-1,83[&rate=5.199159448979177E-4]:1.009138305786E-1)[&rate=5.199159448979177E-4]:6.219843905231E-2)[&rate=5.199159448979177E-4]:3.951070099491E-2)[&rate=5.199159448979177E-4]:8.195462168783E-3)[&rate=5.199159448979177E-4]:1.086252712784E-1)[&rate=5.199159448979177E-4]:1.016269714211E0)[&rate=5.199159448979177E-4]:4.920722200244E-1,((((23[&rate=5.199159448979177E-4]:7.325062294445E-1,(20[&rate=5.199159448979177E-4]:4.467395681873E-1,25[&rate=5.199159448979177E-4]:4.659176503791E-1)[&rate=5.199159448979177E-4]:2.775474831751E-1)[&rate=5.199159448979177E-4]:6.878882043022E-2,(11[&rate=5.199159448979177E-4]:5.358707161384E-1,140[&rate=5.199159448979177E-4]:5.166926339467E-1)[&rate=5.199159448979177E-4]:1.804928268871E-1)[&rate=5.199159448979177E-4]:3.982573685831E-1,(102[&rate=5.199159448979177E-4]:1.562802420125E-2,(24[&rate=5.199159448979177E-4]:1.077530283984E0,(((17[&rate=5.199159448979177E-4]:3.942010616778E-1,21[&rate=5.199159448979177E-4]:4.243380479792E-1)[&rate=5.199159448979177E-4]:1.454391489411E-1,28[&rate=5.199159448979177E-4]:5.944347311667E-1)[&rate=5.199159448979177E-4]:4.138921529583E-1,1[&rate=5.199159448979177E-4]:2.220255142621E-1)[&rate=5.199159448979177E-4]:7.468285191389E-2)[&rate=5.199159448979177E-4]:9.974157583338E-2)[&rate=5.199159448979177E-4]:3.323946274991E-2)[&rate=5.199159448979177E-4]:1.796958863664E-1,((((117[&rate=5.199159448979177E-4]:7.762370377183E-1,(113[&rate=5.199159448979177E-4]:7.309033880899E-1,(((4[&rate=5.199159448979177E-4]:2.281015419594E-2,30[&rate=5.199159448979177E-4]:1.95412893922E-1)[&rate=5.199159448979177E-4]:1.398468861261E-1,14[&rate=5.199159448979177E-4]:2.201912868972E-1)[&rate=5.199159448979177E-4]:1.157942126242E-1,9[&rate=5.199159448979177E-4]:3.277663214393E-1)[&rate=5.199159448979177E-4]:3.949178885685E-1)[&rate=5.199159448979177E-4]:4.259392360082E-2)[&rate=5.199159448979177E-4]:1.269902764062E-1,(105[&rate=5.199159448979177E-4]:6.904651139204E-1,110[&rate=5.199159448979177E-4]:7.123829221395E-1)[&rate=5.199159448979177E-4]:1.826252139027E-1)[&rate=5.199159448979177E-4]:2.207836904807E-1,(((112[&rate=5.199159448979177E-4]:6.645389866041E-1,(109[&rate=5.199159448979177E-4]:5.474659277132E-1,114[&rate=5.199159448979177E-4]:4.680138729187E-1)[&rate=5.199159448979177E-4]:1.143333328636E-1)[&rate=5.199159448979177E-4]:2.249780226605E-1,((107[&rate=5.199159448979177E-4]:3.739810114278E-1,108[&rate=5.199159448979177E-4]:3.712412854005E-1)[&rate=5.199159448979177E-4]:3.310742626799E-1,(116[&rate=5.199159448979177E-4]:1.034071906587E-1,104[&rate=5.199159448979177E-4]:1.636811632615E-1)[&rate=5.199159448979177E-4]:5.413741108463E-1)[&rate=5.199159448979177E-4]:1.625439269378E-1)[&rate=5.199159448979177E-4]:1.32606654585E-1,(((139[&rate=5.199159448979177E-4]:6.480944177086E-1,(106[&rate=5.199159448979177E-4]:5.744481288236E-2,111[&rate=5.199159448979177E-4]:7.388316904673E-2)[&rate=5.199159448979177E-4]:3.988687829085E-1)[&rate=5.199159448979177E-4]:4.380543617485E-1,(148[&rate=5.199159448979177E-4]:2.634303545289E-1,143[&rate=5.199159448979177E-4]:2.606906285016E-1)[&rate=5.199159448979177E-4]:6.090197947913E-1)[&rate=5.199159448979177E-4]:5.781711402451E-2,((19[&rate=5.199159448979177E-4]:5.258056521706E-1,13[&rate=5.199159448979177E-4]:4.874494877869E-1)[&rate=5.199159448979177E-4]:3.077896169726E-1,115[&rate=5.199159448979177E-4]:7.130473239376E-1)[&rate=5.199159448979177E-4]:1.788637750235E-1)[&rate=5.199159448979177E-4]:4.802078406671E-2)[&rate=5.199159448979177E-4]:9.914761472794E-2)[&rate=5.199159448979177E-4]:9.648923966417E-2,(((141[&rate=5.199159448979177E-4]:1.806825177552E-1,145[&rate=5.199159448979177E-4]:1.834222437827E-1)[&rate=5.199159448979177E-4]:2.98939880611E-1,144[&rate=5.199159448979177E-4]:4.768826723388E-1)[&rate=5.199159448979177E-4]:1.61847141161E-1,142[&rate=5.199159448979177E-4]:6.442092655548E-1)[&rate=5.199159448979177E-4]:7.461539924132E-1)[&rate=5.199159448979177E-4]:8.47754578154E-2)[&rate=5.199159448979177E-4]:6.223596362061E-2)[&rate=5.199159448979177E-4]:4.253805656546E-1)[&rate=5.199159448979177E-4]:6.794675254729E-1)[&rate=5.199159448979177E-4]:8.747911205314E-2,98[&rate=5.199159448979177E-4]:6.328982296164E-1)[&rate=5.199159448979177E-4]:1.229773718267E-1,(97[&rate=5.199159448979177E-4]:4.868318788056E-1,16[&rate=5.199159448979177E-4]:2.643363056289E0)[&rate=5.199159448979177E-4]:6.959017072505E-2)[&rate=5.199159448979177E-4]:8.488353214154E-2,(94[&rate=5.199159448979177E-4]:7.509788950459E-1,147[&rate=5.199159448979177E-4]:7.537111354833E-1)[&rate=5.199159448979177E-4]:1.600974673547E-2)[&rate=5.199159448979177E-4]:5.613716279034E-3,((2[&rate=5.199159448979177E-4]:6.551282626463E-1,((31[&rate=5.199159448979177E-4]:7.468674230772E-1,((7[&rate=5.199159448979177E-4]:2.96246889172E-1,8[&rate=5.199159448979177E-4]:2.96246889172E-1)[&rate=5.199159448979177E-4]:1.333356794098E-1,26[&rate=5.199159448979177E-4]:5.364318836503E-1)[&rate=5.199159448979177E-4]:1.665999229885E-1)[&rate=5.199159448979177E-4]:1.531804757739E-2,(22[&rate=5.199159448979177E-4]:5.244757507693E-1,27[&rate=5.199159448979177E-4]:5.409141069337E-1)[&rate=5.199159448979177E-4]:1.829151993372E-1)[&rate=5.199159448979177E-4]:1.203400522658E-1)[&rate=5.199159448979177E-4]:1.988652975914E0,39[&rate=5.199159448979177E-4]:6.870554357312E-1)[&rate=5.199159448979177E-4]:3.090211358624E-2)[&rate=5.199159448979177E-4]:1.527820410321E-1,(146[&rate=5.199159448979177E-4]:6.571672982933E-1,40[&rate=5.199159448979177E-4]:5.369487190584E-1)[&rate=5.199159448979177E-4]:3.337908712911E-1)[&rate=5.199159448979177E-4]:1.595334450946E-1,38[&rate=5.199159448979177E-4]:9.619670245151E-1)[&rate=5.199159448979177E-4]:3.095107354531E-1)[&rate=5.199159448979177E-4]:5.321999456224E-2,((((57[&rate=5.199159448979177E-4]:4.185838113883E-1,(((58[&rate=5.199159448979177E-4]:1.706093967899E-1,(37[&rate=5.199159448979177E-4]:8.105759630962E-2,54[&rate=5.199159448979177E-4]:4.554864069179E-3)[&rate=5.199159448979177E-4]:1.086774835404E-1)[&rate=5.199159448979177E-4]:8.580128421763E-2,59[&rate=5.199159448979177E-4]:2.372849979474E-1)[&rate=5.199159448979177E-4]:1.114390510381E-1,(55[&rate=5.199159448979177E-4]:2.46666110495E-1,56[&rate=5.199159448979177E-4]:2.46666110495E-1)[&rate=5.199159448979177E-4]:9.386121717892E-2)[&rate=5.199159448979177E-4]:6.712752196564E-2)[&rate=5.199159448979177E-4]:1.981031073347E-1,68[&rate=5.199159448979177E-4]:5.647743504169E-1)[&rate=5.199159448979177E-4]:2.48975660502E-1,(125[&rate=5.199159448979177E-4]:8.933527136351E-1,(53[&rate=5.199159448979177E-4]:8.22806129056E-1,(((52[&rate=5.199159448979177E-4]:4.767737540348E-1,(103[&rate=5.199159448979177E-4]:7.355410277041E-1,(29[&rate=5.199159448979177E-4]:5.254588825851E-1,(12[&rate=5.199159448979177E-4]:9.519175572695E-2,5[&rate=5.199159448979177E-4]:5.683559134349E-2)[&rate=5.199159448979177E-4]:3.234178117896E-1)[&rate=5.199159448979177E-4]:4.429588574479E-1)[&rate=5.199159448979177E-4]:1.405526460892E0)[&rate=5.199159448979177E-4]:9.155699684804E-2,(((81[&rate=5.199159448979177E-4]:1.631231210069E-1,80[&rate=5.199159448979177E-4]:1.631231210069E-1)[&rate=5.199159448979177E-4]:3.334813736437E-1,(77[&rate=5.199159448979177E-4]:3.933696371516E-1,(73[&rate=5.199159448979177E-4]:3.962582895079E-1,(71[&rate=5.199159448979177E-4]:3.020353122992E-1,((82[&rate=5.199159448979177E-4]:2.5199844658E-1,79[&rate=5.199159448979177E-4]:2.43779268498E-1)[&rate=5.199159448979177E-4]:1.020031963806E-2,(78[&rate=5.199159448979177E-4]:2.223582091357E-2,72[&rate=5.199159448979177E-4]:3.180126942559E-4)[&rate=5.199159448979177E-4]:2.317437672224E-1)[&rate=5.199159448979177E-4]:7.545298443717E-2)[&rate=5.199159448979177E-4]:2.572982652388E-2)[&rate=5.199159448979177E-4]:2.590799698389E-3)[&rate=5.199159448979177E-4]:1.470704739374E-1)[&rate=5.199159448979177E-4]:7.760117074731E-2,(75[&rate=5.199159448979177E-4]:5.907102544305E-1,((70[&rate=5.199159448979177E-4]:4.853354480997E-1,74[&rate=5.199159448979177E-4]:5.236916124832E-1)[&rate=5.199159448979177E-4]:5.915671461861E-2,76[&rate=5.199159448979177E-4]:5.828483271018E-1)[&rate=5.199159448979177E-4]:7.861927328646E-3)[&rate=5.199159448979177E-4]:3.281047946054E-2)[&rate=5.199159448979177E-4]:6.830763542925E-1)[&rate=5.199159448979177E-4]:1.57842477489E-1,(133[&rate=5.199159448979177E-4]:6.294254884156E-1,(137[&rate=5.199159448979177E-4]:5.017097878225E-1,134[&rate=5.199159448979177E-4]:4.304769111103E-1)[&rate=5.199159448979177E-4]:1.688115910042E-1)[&rate=5.199159448979177E-4]:8.706305156129E-1)[&rate=5.199159448979177E-4]:1.048296219956E-1)[&rate=5.199159448979177E-4]:2.809290982403E-1)[&rate=5.199159448979177E-4]:8.706396395049E-2)[&rate=5.199159448979177E-4]:2.180041718669E-1,((67[&rate=5.199159448979177E-4]:1.045486606968E-1,(122[&rate=5.199159448979177E-4]:2.178387280125E-1,(123[&rate=5.199159448979177E-4]:7.656568866708E-3,124[&rate=5.199159448979177E-4]:4.924328429582E-3)[&rate=5.199159448979177E-4]:2.101821591458E-1)[&rate=5.199159448979177E-4]:3.87982483025E-1)[&rate=5.199159448979177E-4]:1.517256137168E-1,(66[&rate=5.199159448979177E-4]:2.236218466483E-1,(((119[&rate=5.199159448979177E-4]:1.267272334022E0,120[&rate=5.199159448979177E-4]:1.171381923063E0)[&rate=5.199159448979177E-4]:2.841322918841E-1,(135[&rate=5.199159448979177E-4]:4.044777753013E-1,(138[&rate=5.199159448979177E-4]:2.513839879254E-1,136[&rate=5.199159448979177E-4]:1.198771386102E-1)[&rate=5.199159448979177E-4]:3.53093787376E-1)[&rate=5.199159448979177E-4]:7.989816451254E-1)[&rate=5.199159448979177E-4]:1.640088299005E-1,126[&rate=5.199159448979177E-4]:9.297109331629E-1)[&rate=5.199159448979177E-4]:5.410851031704E-1)[&rate=5.199159448979177E-4]:3.265242776528E-2)[&rate=5.199159448979177E-4]:2.277592705999E-1)[&rate=5.199159448979177E-4]:2.382987630015E-1)[&rate=5.199159448979177E-4]:1.457076880823E-1)[&rate=5.199159448979177E-4]:4.463734637E-2)[&rate=5.199159448979177E-4]:5.897640074364E-3,33[&rate=5.199159448979177E-4]:3.912292774721E-2);
tree STATE_37440000 [&joint=-20985.94064627578,lnP=-20985.94064627578] = [&R] ((((((67[&rate=5.774924755266427E-4]:8.297309952633E-2,(124[&rate=5.774924755266427E-4]:2.499209627929E-1,(122[&rate=5.774924755266427E-4]:2.289092482889E-1,123[&rate=5.774924755266427E-4]:2.289092482889E-1)[&rate=5.774924755266427E-4]:2.374395494114E-2)[&rate=5.774924755266427E-4]:3.31592446637E-1)[&rate=5.774924755266427E-4]:7.852732569785E-2,66[&rate=5.774924755266427E-4]:1.615004252242E-1)[&rate=5.774924755266427E-4]:4.816638615148E-2,(((120[&rate=5.774924755266427E-4]:4.408746577153E-1,119[&rate=5.774924755266427E-4]:5.367650686742E-1)[&rate=5.774924755266427E-4]:9.617232785828E-1,(135[&rate=5.774924755266427E-4]:4.106909089358E-1,(138[&rate=5.774924755266427E-4]:2.854732774009E-1,136[&rate=5.774924755266427E-4]:1.539664280857E-1)[&rate=5.774924755266427E-4]:3.25217631535E-1)[&rate=5.774924755266427E-4]:7.398522328418E-1)[&rate=5.774924755266427E-4]:2.823888238834E-1,126[&rate=5.774924755266427E-4]:9.951746484966E-1)[&rate=5.774924755266427E-4]:4.61666352564E-1)[&rate=5.774924755266427E-4]:5.461280105295E-1,((((((((2[&rate=5.774924755266427E-4]:7.814162893742E-1,((((7[&rate=5.774924755266427E-4]:1.103100979861E-1,8[&rate=5.774924755266427E-4]:1.103100979861E-1)[&rate=5.774924755266427E-4]:4.952707713257E-1,26[&rate=5.774924755266427E-4]:7.124301843803E-1)[&rate=5.774924755266427E-4]:1.00826801367E-1,31[&rate=5.774924755266427E-4]:8.570926021857E-1)[&rate=5.774924755266427E-4]:9.402147595778E-2,(22[&rate=5.774924755266427E-4]:3.911758087705E-1,27[&rate=5.774924755266427E-4]:4.076141649349E-1)[&rate=5.774924755266427E-4]:5.051437488248E-1)[&rate=5.774924755266427E-4]:5.769947150481E-2)[&rate=5.774924755266427E-4]:1.793971862463E0,146[&rate=5.774924755266427E-4]:7.388809282432E-1)[&rate=5.774924755266427E-4]:7.289763749764E-2,94[&rate=5.774924755266427E-4]:7.462047952489E-1)[&rate=5.774924755266427E-4]:4.619677090596E-2,(16[&rate=5.774924755266427E-4]:2.699184595882E0,39[&rate=5.774924755266427E-4]:6.136916697645E-1)[&rate=5.774924755266427E-4]:1.240650876474E-1)[&rate=5.774924755266427E-4]:1.415316193733E-2,((((98[&rate=5.774924755266427E-4]:5.951847178677E-1,(96[&rate=5.774924755266427E-4]:4.163697583243E-1,99[&rate=5.774924755266427E-4]:4.518888840072E-1)[&rate=5.774924755266427E-4]:1.651537573578E-1)[&rate=5.774924755266427E-4]:8.051532170307E-3,97[&rate=5.774924755266427E-4]:4.037826981256E-1)[&rate=5.774924755266427E-4]:5.240226509526E-2,((100[&rate=5.774924755266427E-4]:2.062576998238E-1,95[&rate=5.774924755266427E-4]:2.909571533759E-1)[&rate=5.774924755266427E-4]:3.249417112725E-1,(101[&rate=5.774924755266427E-4]:1.078773360358E0,((((6[&rate=5.774924755266427E-4]:3.894908549922E-1,(18[&rate=5.774924755266427E-4]:4.046881288641E-1,(15[&rate=5.774924755266427E-4]:3.040023413342E-1,10[&rate=5.774924755266427E-4]:2.656461769507E-1)[&rate=5.774924755266427E-4]:9.246660944768E-2)[&rate=5.774924755266427E-4]:4.781642475821E-2)[&rate=5.774924755266427E-4]:2.653498585855E-1,3[&rate=5.774924755266427E-4]:6.027859190573E-1)[&rate=5.774924755266427E-4]:2.308330584777E-1,((89[&rate=5.774924755266427E-4]:1.292826503078E-1,88[&rate=5.774924755266427E-4]:1.155840201707E-1)[&rate=5.774924755266427E-4]:6.411067743595E-1,((92[&rate=5.774924755266427E-4]:8.599850709705E-2,(91[&rate=5.774924755266427E-4]:1.510293079856E-2,90[&rate=5.774924755266427E-4]:1.510293079856E-2)[&rate=5.774924755266427E-4]:7.089557629849E-2)[&rate=5.774924755266427E-4]:1.487984237339E-1,((93[&rate=5.774924755266427E-4]:9.737291619005E-2,(((84[&rate=5.774924755266427E-4]:4.286088016008E-2,86[&rate=5.774924755266427E-4]:4.286088016008E-2)[&rate=5.774924755266427E-4]:2.834551159683E-2,83[&rate=5.774924755266427E-4]:7.120639175691E-2)[&rate=5.774924755266427E-4]:8.757122676114E-3,85[&rate=5.774924755266427E-4]:7.996351443303E-2)[&rate=5.774924755266427E-4]:3.710771620013E-3)[&rate=5.774924755266427E-4]:6.479878714775E-2,87[&rate=5.774924755266427E-4]:1.484730732008E-1)[&rate=5.774924755266427E-4]:7.262522749311E-2)[&rate=5.774924755266427E-4]:5.355924938364E-1)[&rate=5.774924755266427E-4]:6.166542104018E-1)[&rate=5.774924755266427E-4]:6.697510387841E-1,(((((23[&rate=5.774924755266427E-4]:6.845635079061E-1,(20[&rate=5.774924755266427E-4]:4.296471955491E-1,25[&rate=5.774924755266427E-4]:4.488252777408E-1)[&rate=5.774924755266427E-4]:2.46697134275E-1)[&rate=5.774924755266427E-4]:2.774851967241E-2,(11[&rate=5.774924755266427E-4]:2.778628220197E-1,140[&rate=5.774924755266427E-4]:2.58684739828E-1)[&rate=5.774924755266427E-4]:3.495176987096E-1)[&rate=5.774924755266427E-4]:4.497028028272E-1,(1[&rate=5.774924755266427E-4]:4.958853690526E-2,((28[&rate=5.774924755266427E-4]:5.705154739447E-1,(17[&rate=5.774924755266427E-4]:3.750179987395E-1,21[&rate=5.774924755266427E-4]:4.051549850409E-1)[&rate=5.774924755266427E-4]:1.407029546574E-1)[&rate=5.774924755266427E-4]:6.691893007403E-2,24[&rate=5.774924755266427E-4]:6.31954951964E-1)[&rate=5.774924755266427E-4]:1.984555027495E-1)[&rate=5.774924755266427E-4]:3.425632798019E-1)[&rate=5.774924755266427E-4]:8.535772939816E-2,102[&rate=5.774924755266427E-4]:9.668762829714E-2)[&rate=5.774924755266427E-4]:2.651459125208E-1,((((144[&rate=5.774924755266427E-4]:3.427488423173E-1,141[&rate=5.774924755266427E-4]:3.454885683446E-1)[&rate=5.774924755266427E-4]:7.100784317404E-2,145[&rate=5.774924755266427E-4]:4.192361375463E-1)[&rate=5.774924755266427E-4]:6.186232135935E-2,142[&rate=5.774924755266427E-4]:4.810984589056E-1)[&rate=5.774924755266427E-4]:1.075988107153E0,(((((117[&rate=5.774924755266427E-4]:4.191443445285E-1,105[&rate=5.774924755266427E-4]:3.890073582272E-1)[&rate=5.774924755266427E-4]:1.60032710115E-1,110[&rate=5.774924755266427E-4]:5.709578765612E-1)[&rate=5.774924755266427E-4]:4.629040734762E-2,(((4[&rate=5.774924755266427E-4]:1.090248568702E-1,30[&rate=5.774924755266427E-4]:2.816275965962E-1)[&rate=5.774924755266427E-4]:1.847193799194E-1,14[&rate=5.774924755266427E-4]:3.512784833647E-1)[&rate=5.774924755266427E-4]:1.556950020909E-1,9[&rate=5.774924755266427E-4]:4.987543073735E-1)[&rate=5.774924755266427E-4]:1.157542505079E-1)[&rate=5.774924755266427E-4]:1.268340039564E-1,113[&rate=5.774924755266427E-4]:7.4956173992E-1)[&rate=5.774924755266427E-4]:5.046901033669E-1,(((116[&rate=5.774924755266427E-4]:5.519531602894E-1,((106[&rate=5.774924755266427E-4]:2.559182441163E-1,(139[&rate=5.774924755266427E-4]:4.107415365261E-1,111[&rate=5.774924755266427E-4]:2.353990707727E-1)[&rate=5.774924755266427E-4]:3.695752950797E-2)[&rate=5.774924755266427E-4]:3.496622077736E-1,(148[&rate=5.774924755266427E-4]:2.821141826203E-1,143[&rate=5.774924755266427E-4]:2.793744565929E-1)[&rate=5.774924755266427E-4]:3.015484610505E-1)[&rate=5.774924755266427E-4]:6.64668100232E-3)[&rate=5.774924755266427E-4]:2.049306702166E-1,((19[&rate=5.774924755266427E-4]:2.596454072269E-1,13[&rate=5.774924755266427E-4]:2.212892428432E-1)[&rate=5.774924755266427E-4]:1.451994683274E-1,115[&rate=5.774924755266427E-4]:2.842969303488E-1)[&rate=5.774924755266427E-4]:4.725869001573E-1)[&rate=5.774924755266427E-4]:1.55820464118E-2,(((112[&rate=5.774924755266427E-4]:3.042831009251E-1,114[&rate=5.774924755266427E-4]:2.220913201032E-1)[&rate=5.774924755266427E-4]:6.228024137684E-2,109[&rate=5.774924755266427E-4]:3.638236162745E-1)[&rate=5.774924755266427E-4]:2.636078543368E-1,((107[&rate=5.774924755266427E-4]:5.310030778319E-2,108[&rate=5.774924755266427E-4]:5.036058175583E-2)[&rate=5.774924755266427E-4]:1.024809184093E-1,104[&rate=5.774924755266427E-4]:1.555812261925E-1)[&rate=5.774924755266427E-4]:4.52672162227E-1)[&rate=5.774924755266427E-4]:2.24486461101E-1)[&rate=5.774924755266427E-4]:3.995941855472E-1)[&rate=5.774924755266427E-4]:1.302319830454E-1)[&rate=5.774924755266427E-4]:5.132231722522E-2)[&rate=5.774924755266427E-4]:1.442762015285E-1)[&rate=5.774924755266427E-4]:5.781430700662E-1)[&rate=5.774924755266427E-4]:3.709454009894E-1)[&rate=5.774924755266427E-4]:5.066861223365E-2)[&rate=5.774924755266427E-4]:7.723131612048E-2,(147[&rate=5.774924755266427E-4]:4.474378408807E-1,40[&rate=5.774924755266427E-4]:3.900607917004E-1)[&rate=5.774924755266427E-4]:2.143937390071E-1)[&rate=5.774924755266427E-4]:1.474553886417E-1)[&rate=5.774924755266427E-4]:2.494013733726E-1,38[&rate=5.774924755266427E-4]:9.330052817927E-1)[&rate=5.774924755266427E-4]:3.040656919734E-1,((((((49[&rate=5.774924755266427E-4]:3.134430193885E-1,50[&rate=5.774924755266427E-4]:3.134430193885E-1)[&rate=5.774924755266427E-4]:2.226896647636E-1,((44[&rate=5.774924755266427E-4]:8.251154854423E-2,47[&rate=5.774924755266427E-4]:8.797602941848E-2)[&rate=5.774924755266427E-4]:2.663308820141E-1,51[&rate=5.774924755266427E-4]:3.269845070611E-1)[&rate=5.774924755266427E-4]:2.146126579651E-1)[&rate=5.774924755266427E-4]:8.369191056849E-2,(46[&rate=5.774924755266427E-4]:4.950993971791E-1,((42[&rate=5.774924755266427E-4]:3.099995869739E-1,(41[&rate=5.774924755266427E-4]:2.407671399981E-1,48[&rate=5.774924755266427E-4]:2.844829869926E-1)[&rate=5.774924755266427E-4]:6.376796610157E-2)[&rate=5.774924755266427E-4]:6.626495964764E-2,43[&rate=5.774924755266427E-4]:4.254448744903E-1)[&rate=5.774924755266427E-4]:6.965452268883E-2)[&rate=5.774924755266427E-4]:1.575120827871E-1)[&rate=5.774924755266427E-4]:1.032670422932E-1,45[&rate=5.774924755266427E-4]:7.47681800948E-1)[&rate=5.774924755266427E-4]:6.846113300602E-2,((128[&rate=5.774924755266427E-4]:1.083195656499E0,((118[&rate=5.774924755266427E-4]:5.118819103172E-1,69[&rate=5.774924755266427E-4]:5.228408144268E-1)[&rate=5.774924755266427E-4]:1.08537593415E-1,((130[&rate=5.774924755266427E-4]:8.886114556118E-2,131[&rate=5.774924755266427E-4]:9.160087158854E-2)[&rate=5.774924755266427E-4]:2.407012077464E-1,(129[&rate=5.774924755266427E-4]:9.261834499776E-2,132[&rate=5.774924755266427E-4]:9.535807102512E-2)[&rate=5.774924755266427E-4]:2.369440083098E-1)[&rate=5.774924755266427E-4]:1.538708490547E-1)[&rate=5.774924755266427E-4]:6.025021801638E-1)[&rate=5.774924755266427E-4]:1.670229733106E-1,((((62[&rate=5.774924755266427E-4]:3.425319385005E-1,64[&rate=5.774924755266427E-4]:3.014360480895E-1)[&rate=5.774924755266427E-4]:9.16916497533E-3,65[&rate=5.774924755266427E-4]:1.599202815581E-1)[&rate=5.774924755266427E-4]:3.5687644326E-2,60[&rate=5.774924755266427E-4]:1.956079258841E-1)[&rate=5.774924755266427E-4]:1.944383929196E-1,(63[&rate=5.774924755266427E-4]:2.977487592419E-1,61[&rate=5.774924755266427E-4]:3.38844649653E-1)[&rate=5.774924755266427E-4]:2.429824910685E-1)[&rate=5.774924755266427E-4]:8.081175164851E-1)[&rate=5.774924755266427E-4]:3.393205164361E-1)[&rate=5.774924755266427E-4]:2.890116076989E-1,(((121[&rate=5.774924755266427E-4]:1.792469108668E0,127[&rate=5.774924755266427E-4]:2.233564999079E0)[&rate=5.774924755266427E-4]:5.343002725539E-1,36[&rate=5.774924755266427E-4]:2.473173264272E-1)[&rate=5.774924755266427E-4]:2.304375067415E-2,35[&rate=5.774924755266427E-4]:2.237857346356E-1)[&rate=5.774924755266427E-4]:1.25997896021E-1)[&rate=5.774924755266427E-4]:2.84921896594E-1)[&rate=5.774924755266427E-4]:7.313080562503E-2,(((57[&rate=5.774924755266427E-4]:3.356753734932E-1,(58[&rate=5.774924755266427E-4]:3.153438818738E-1,((55[&rate=5.774924755266427E-4]:2.631737729858E-1,56[&rate=5.774924755266427E-4]:2.631737729858E-1)[&rate=5.774924755266427E-4]:1.820728402829E-2,(37[&rate=5.774924755266427E-4]:2.729076149745E-1,(59[&rate=5.774924755266427E-4]:1.983615952243E-1,54[&rate=5.774924755266427E-4]:1.601102291041E-1)[&rate=5.774924755266427E-4]:3.629465363003E-2)[&rate=5.774924755266427E-4]:5.492152947135E-2)[&rate=5.774924755266427E-4]:6.640420488045E-3)[&rate=5.774924755266427E-4]:3.672493424236E-2)[&rate=5.774924755266427E-4]:1.734047216448E-1,68[&rate=5.774924755266427E-4]:4.571675268319E-1)[&rate=5.774924755266427E-4]:3.69984753258E-1,(125[&rate=5.774924755266427E-4]:8.338160231332E-1,(((53[&rate=5.774924755266427E-4]:4.300252250592E-1,(((73[&rate=5.774924755266427E-4]:5.220690107535E-1,((81[&rate=5.774924755266427E-4]:2.862834999575E-1,80[&rate=5.774924755266427E-4]:2.862834999575E-1)[&rate=5.774924755266427E-4]:7.115486610732E-2,77[&rate=5.774924755266427E-4]:4.012739825033E-1)[&rate=5.774924755266427E-4]:1.153155761955E-1)[&rate=5.774924755266427E-4]:7.303936173386E-2,((79[&rate=5.774924755266427E-4]:3.567278380017E-1,82[&rate=5.774924755266427E-4]:3.649470160838E-1)[&rate=5.774924755266427E-4]:1.808776406595E-2,((78[&rate=5.774924755266427E-4]:2.354118448394E-2,72[&rate=5.774924755266427E-4]:1.623376264626E-3)[&rate=5.774924755266427E-4]:3.341379837198E-1,71[&rate=5.774924755266427E-4]:3.302819079297E-1)[&rate=5.774924755266427E-4]:1.713643386394E-2)[&rate=5.774924755266427E-4]:1.791968800089E-1)[&rate=5.774924755266427E-4]:7.042870653961E-2,(75[&rate=5.774924755266427E-4]:5.195357394275E-1,(76[&rate=5.774924755266427E-4]:3.441265982565E-1,(74[&rate=5.774924755266427E-4]:3.343215029579E-1,70[&rate=5.774924755266427E-4]:2.959653385745E-1)[&rate=5.774924755266427E-4]:9.805095298594E-3)[&rate=5.774924755266427E-4]:1.75409141171E-1)[&rate=5.774924755266427E-4]:1.460013395995E-1)[&rate=5.774924755266427E-4]:5.109512046443E-1)[&rate=5.774924755266427E-4]:7.620459614819E-2,(52[&rate=5.774924755266427E-4]:4.791059018631E-1,(103[&rate=5.774924755266427E-4]:6.631312164438E-1,(29[&rate=5.774924755266427E-4]:4.54644273745E-1,(12[&rate=5.774924755266427E-4]:1.260916264436E-1,5[&rate=5.774924755266427E-4]:8.773546206015E-2)[&rate=5.774924755266427E-4]:2.217033322328E-1)[&rate=5.774924755266427E-4]:4.413636550276E-1)[&rate=5.774924755266427E-4]:1.48026841998E0)[&rate=5.774924755266427E-4]:3.532064065566E-2)[&rate=5.774924755266427E-4]:3.643092692156E-1,((134[&rate=5.774924755266427E-4]:4.054523357261E-1,133[&rate=5.774924755266427E-4]:4.355893220272E-1)[&rate=5.774924755266427E-4]:3.450655862269E-5,137[&rate=5.774924755266427E-4]:4.767197189969E-1)[&rate=5.774924755266427E-4]:1.216994758805E0)[&rate=5.774924755266427E-4]:1.736594463714E-1)[&rate=5.774924755266427E-4]:1.600029236235E-1)[&rate=5.774924755266427E-4]:4.28404690558E-1)[&rate=5.774924755266427E-4]:4.795848902947E-2)[&rate=5.774924755266427E-4]:1.441553544515E-1,(32[&rate=5.774924755266427E-4]:1.512321147751E-3,34[&rate=5.774924755266427E-4]:2.343012936684E-2)[&rate=5.774924755266427E-4]:1.350634835975E-2)[&rate=5.774924755266427E-4]:3.093345819457E-3,33[&rate=5.774924755266427E-4]:2.359146738167E-2);
tree STATE_37450000 [&joint=-20988.2467718973,lnP=-20988.2467718973] = [&R] (((34[&rate=5.914609462135555E-4]:2.156084942489E-2,((((((57[&rate=5.914609462135555E-4]:3.248414580576E-1,((54[&rate=5.914609462135555E-4]:6.908743900961E-2,58[&rate=5.914609462135555E-4]:1.264644881899E-1)[&rate=5.914609462135555E-4]:1.884295861817E-1,((59[&rate=5.914609462135555E-4]:2.559071021804E-1,(55[&rate=5.914609462135555E-4]:2.195181892908E-1,56[&rate=5.914609462135555E-4]:2.195181892908E-1)[&rate=5.914609462135555E-4]:2.819219157799E-2)[&rate=5.914609462135555E-4]:3.804298425225E-2,37[&rate=5.914609462135555E-4]:3.322014525529E-1)[&rate=5.914609462135555E-4]:1.818304878832E-3)[&rate=5.914609462135555E-4]:2.634082630897E-2)[&rate=5.914609462135555E-4]:2.435589203176E-1,68[&rate=5.914609462135555E-4]:5.164878100691E-1)[&rate=5.914609462135555E-4]:4.076418245107E-1,(125[&rate=5.914609462135555E-4]:8.16269010146E-1,(((52[&rate=5.914609462135555E-4]:6.41751507251E-1,(103[&rate=5.914609462135555E-4]:6.165716144686E-1,(29[&rate=5.914609462135555E-4]:7.15846195644E-1,(12[&rate=5.914609462135555E-4]:3.528635102794E-1,5[&rate=5.914609462135555E-4]:3.145073458959E-1)[&rate=5.914609462135555E-4]:2.561333702961E-1)[&rate=5.914609462135555E-4]:1.336021311533E-1)[&rate=5.914609462135555E-4]:1.689473627343E0)[&rate=5.914609462135555E-4]:5.432080793993E-2,((((77[&rate=5.914609462135555E-4]:3.074201382701E-1,(71[&rate=5.914609462135555E-4]:2.002203276274E-1,((78[&rate=5.914609462135555E-4]:3.759939193338E-2,72[&rate=5.914609462135555E-4]:1.568158371407E-2)[&rate=5.914609462135555E-4]:1.183032583493E-1,(79[&rate=5.914609462135555E-4]:9.516506787524E-2,82[&rate=5.914609462135555E-4]:1.033842459573E-1)[&rate=5.914609462135555E-4]:6.073758240744E-2)[&rate=5.914609462135555E-4]:7.171493761879E-2)[&rate=5.914609462135555E-4]:4.418611201255E-2)[&rate=5.914609462135555E-4]:2.868927185372E-1,(81[&rate=5.914609462135555E-4]:1.910382216256E-1,80[&rate=5.914609462135555E-4]:1.910382216256E-1)[&rate=5.914609462135555E-4]:3.594390187433E-1)[&rate=5.914609462135555E-4]:4.082082909602E-2,73[&rate=5.914609462135555E-4]:6.40613137958E-1)[&rate=5.914609462135555E-4]:7.258077241513E-2,(75[&rate=5.914609462135555E-4]:5.149910448082E-1,((70[&rate=5.914609462135555E-4]:3.421149707846E-1,76[&rate=5.914609462135555E-4]:3.80471135168E-1)[&rate=5.914609462135555E-4]:2.520395851076E-3,74[&rate=5.914609462135555E-4]:3.829915310191E-1)[&rate=5.914609462135555E-4]:1.31999513789E-1)[&rate=5.914609462135555E-4]:1.98202865565E-1)[&rate=5.914609462135555E-4]:7.211447421185E-1)[&rate=5.914609462135555E-4]:2.381680586785E-2,(53[&rate=5.914609462135555E-4]:6.209805651067E-1,((137[&rate=5.914609462135555E-4]:4.789978917457E-1,133[&rate=5.914609462135555E-4]:4.379020013346E-1)[&rate=5.914609462135555E-4]:9.304779393833E-2,134[&rate=5.914609462135555E-4]:5.008128089718E-1)[&rate=5.914609462135555E-4]:8.72110266802E-1)[&rate=5.914609462135555E-4]:9.071183464071E-2)[&rate=5.914609462135555E-4]:3.149591240597E-1)[&rate=5.914609462135555E-4]:2.745272911006E-1)[&rate=5.914609462135555E-4]:2.754875408869E-1,(((147[&rate=5.914609462135555E-4]:6.198511352925E-1,(((100[&rate=5.914609462135555E-4]:1.341841751451E-1,95[&rate=5.914609462135555E-4]:2.188836286971E-1)[&rate=5.914609462135555E-4]:4.450007277055E-1,(((96[&rate=5.914609462135555E-4]:4.833021638447E-1,99[&rate=5.914609462135555E-4]:5.188212895275E-1)[&rate=5.914609462135555E-4]:8.784131039362E-2,98[&rate=5.914609462135555E-4]:5.848046764239E-1)[&rate=5.914609462135555E-4]:1.760296241598E-2,(101[&rate=5.914609462135555E-4]:1.24280263197E0,(((((((86[&rate=5.914609462135555E-4]:6.681437856072E-2,85[&rate=5.914609462135555E-4]:6.681437856072E-2)[&rate=5.914609462135555E-4]:5.916599905847E-3,((93[&rate=5.914609462135555E-4]:3.976117201947E-2,84[&rate=5.914609462135555E-4]:2.606254188246E-2)[&rate=5.914609462135555E-4]:3.950530532711E-2,83[&rate=5.914609462135555E-4]:6.556784720957E-2)[&rate=5.914609462135555E-4]:7.163131257001E-3)[&rate=5.914609462135555E-4]:5.972154167978E-2,(92[&rate=5.914609462135555E-4]:6.290481351146E-2,(91[&rate=5.914609462135555E-4]:1.578791475773E-2,90[&rate=5.914609462135555E-4]:1.578791475773E-2)[&rate=5.914609462135555E-4]:4.711689875373E-2)[&rate=5.914609462135555E-4]:8.32463367719E-2)[&rate=5.914609462135555E-4]:5.563733011951E-2,(87[&rate=5.914609462135555E-4]:1.3585572894E-1,(89[&rate=5.914609462135555E-4]:9.440335078406E-2,88[&rate=5.914609462135555E-4]:8.070472064705E-2)[&rate=5.914609462135555E-4]:5.515100829293E-2)[&rate=5.914609462135555E-4]:5.223412132589E-2)[&rate=5.914609462135555E-4]:6.160092841515E-1,3[&rate=5.914609462135555E-4]:2.643731070202E-1)[&rate=5.914609462135555E-4]:3.844203184096E-1,((18[&rate=5.914609462135555E-4]:4.561196297422E-1,(15[&rate=5.914609462135555E-4]:2.620186328946E-1,10[&rate=5.914609462135555E-4]:2.236624685111E-1)[&rate=5.914609462135555E-4]:1.858818187653E-1)[&rate=5.914609462135555E-4]:2.856946644777E-3,6[&rate=5.914609462135555E-4]:3.959628777568E-1)[&rate=5.914609462135555E-4]:3.048853421934E-1)[&rate=5.914609462135555E-4]:9.197241551434E-1,(((((145[&rate=5.914609462135555E-4]:5.070650789749E-1,144[&rate=5.914609462135555E-4]:5.0158562692E-1)[&rate=5.914609462135555E-4]:6.161481803184E-3,141[&rate=5.914609462135555E-4]:5.104868347505E-1)[&rate=5.914609462135555E-4]:4.436797289689E-2,142[&rate=5.914609462135555E-4]:5.57594533675E-1)[&rate=5.914609462135555E-4]:9.067773787574E-1,(((((4[&rate=5.914609462135555E-4]:2.485167012708E-1,30[&rate=5.914609462135555E-4]:4.211194409968E-1)[&rate=5.914609462135555E-4]:1.098888544491E-1,14[&rate=5.914609462135555E-4]:4.159398022951E-1)[&rate=5.914609462135555E-4]:3.192629283947E-1,(117[&rate=5.914609462135555E-4]:3.239370307846E-1,9[&rate=5.914609462135555E-4]:3.12978126675E-1)[&rate=5.914609462135555E-4]:4.140054259328E-1)[&rate=5.914609462135555E-4]:1.259883053675E-1,(113[&rate=5.914609462135555E-4]:3.944242299606E-1,(105[&rate=5.914609462135555E-4]:3.476222520409E-1,110[&rate=5.914609462135555E-4]:3.695400602599E-1)[&rate=5.914609462135555E-4]:1.940471764597E-2)[&rate=5.914609462135555E-4]:4.667668060966E-1)[&rate=5.914609462135555E-4]:2.24742221212E-1,(((((139[&rate=5.914609462135555E-4]:5.49095219993E-1,(111[&rate=5.914609462135555E-4]:3.638821444762E-1,106[&rate=5.914609462135555E-4]:3.474437883118E-1)[&rate=5.914609462135555E-4]:9.870609763409E-3)[&rate=5.914609462135555E-4]:3.178269236305E-1,116[&rate=5.914609462135555E-4]:6.14867349103E-1)[&rate=5.914609462135555E-4]:3.9877881654E-2,(148[&rate=5.914609462135555E-4]:1.703037926611E-1,143[&rate=5.914609462135555E-4]:1.675640666337E-1)[&rate=5.914609462135555E-4]:5.227976024796E-1)[&rate=5.914609462135555E-4]:1.296190474242E-1,(((114[&rate=5.914609462135555E-4]:2.411497635713E-1,112[&rate=5.914609462135555E-4]:3.233415443932E-1)[&rate=5.914609462135555E-4]:1.045654576937E-1,109[&rate=5.914609462135555E-4]:4.251672760596E-1)[&rate=5.914609462135555E-4]:2.224133278655E-1,((107[&rate=5.914609462135555E-4]:3.124324645956E-1,108[&rate=5.914609462135555E-4]:3.096927385683E-1)[&rate=5.914609462135555E-4]:2.097996360603E-1,104[&rate=5.914609462135555E-4]:5.222321006559E-1)[&rate=5.914609462135555E-4]:1.061704210774E-1)[&rate=5.914609462135555E-4]:2.162357290507E-1)[&rate=5.914609462135555E-4]:1.183904451791E-2,((19[&rate=5.914609462135555E-4]:2.858958386961E-1,13[&rate=5.914609462135555E-4]:2.475396743124E-1)[&rate=5.914609462135555E-4]:1.730809283325E-1,115[&rate=5.914609462135555E-4]:3.38428821823E-1)[&rate=5.914609462135555E-4]:4.577745008761E-1)[&rate=5.914609462135555E-4]:2.075381537483E-1)[&rate=5.914609462135555E-4]:2.058359154368E-1)[&rate=5.914609462135555E-4]:2.411451527234E-2,((102[&rate=5.914609462135555E-4]:7.174468210082E-2,(24[&rate=5.914609462135555E-4]:9.898834050126E-1,(1[&rate=5.914609462135555E-4]:8.098505204744E-2,(28[&rate=5.914609462135555E-4]:7.30088973052E-1,(17[&rate=5.914609462135555E-4]:5.508776034046E-1,21[&rate=5.914609462135555E-4]:5.81014589706E-1)[&rate=5.914609462135555E-4]:1.244168490996E-1)[&rate=5.914609462135555E-4]:1.371974488584E-1)[&rate=5.914609462135555E-4]:1.280764351569E-1)[&rate=5.914609462135555E-4]:2.435051127046E-1)[&rate=5.914609462135555E-4]:3.416864603613E-2,(((20[&rate=5.914609462135555E-4]:4.066191332348E-1,25[&rate=5.914609462135555E-4]:4.257972154266E-1)[&rate=5.914609462135555E-4]:4.415185796931E-1,23[&rate=5.914609462135555E-4]:8.5635689101E-1)[&rate=5.914609462135555E-4]:7.74373424349E-2,(11[&rate=5.914609462135555E-4]:7.095107952688E-1,140[&rate=5.914609462135555E-4]:6.903327130771E-1)[&rate=5.914609462135555E-4]:1.393519313269E-1)[&rate=5.914609462135555E-4]:3.228040261988E-1)[&rate=5.914609462135555E-4]:1.35997757102E-1)[&rate=5.914609462135555E-4]:3.293462213616E-1)[&rate=5.914609462135555E-4]:6.770247774239E-1)[&rate=5.914609462135555E-4]:2.043538653179E-1)[&rate=5.914609462135555E-4]:5.0547755814E-2)[&rate=5.914609462135555E-4]:2.673760397934E-2,((94[&rate=5.914609462135555E-4]:4.140562135937E-1,(2[&rate=5.914609462135555E-4]:1.013779517522E0,(((22[&rate=5.914609462135555E-4]:4.667905834223E-1,27[&rate=5.914609462135555E-4]:4.832289395867E-1)[&rate=5.914609462135555E-4]:3.392915706152E-1,((7[&rate=5.914609462135555E-4]:3.541995872374E-1,8[&rate=5.914609462135555E-4]:3.541995872374E-1)[&rate=5.914609462135555E-4]:2.62255359662E-1,26[&rate=5.914609462135555E-4]:7.233042619679E-1)[&rate=5.914609462135555E-4]:9.373679617931E-2)[&rate=5.914609462135555E-4]:4.146102351808E-2,31[&rate=5.914609462135555E-4]:9.023376981037E-1)[&rate=5.914609462135555E-4]:3.388390796923E-1)[&rate=5.914609462135555E-4]:1.302357690158E0)[&rate=5.914609462135555E-4]:1.246014794094E-1,((97[&rate=5.914609462135555E-4]:3.020405264009E-1,39[&rate=5.914609462135555E-4]:3.730787777671E-1)[&rate=5.914609462135555E-4]:3.743996693156E-2,16[&rate=5.914609462135555E-4]:2.496011670816E0)[&rate=5.914609462135555E-4]:7.349413956148E-2)[&rate=5.914609462135555E-4]:6.726481382682E-2)[&rate=5.914609462135555E-4]:1.119638802527E-2)[&rate=5.914609462135555E-4]:8.471445620463E-2,(146[&rate=5.914609462135555E-4]:6.590337618385E-1,40[&rate=5.914609462135555E-4]:5.388151826036E-1)[&rate=5.914609462135555E-4]:1.083733597133E-1)[&rate=5.914609462135555E-4]:5.926556255959E-2,38[&rate=5.914609462135555E-4]:6.381480939474E-1)[&rate=5.914609462135555E-4]:6.161138902626E-1)[&rate=5.914609462135555E-4]:7.814529336617E-2,(((121[&rate=5.914609462135555E-4]:2.011675961888E0,127[&rate=5.914609462135555E-4]:2.452771852299E0)[&rate=5.914609462135555E-4]:1.183584314374E-1,35[&rate=5.914609462135555E-4]:4.006996065203E-3)[&rate=5.914609462135555E-4]:3.709888866434E-2,((((((49[&rate=5.914609462135555E-4]:4.24116849942E-1,50[&rate=5.914609462135555E-4]:4.24116849942E-1)[&rate=5.914609462135555E-4]:5.188534703242E-2,(47[&rate=5.914609462135555E-4]:4.543293138222E-1,(44[&rate=5.914609462135555E-4]:4.167981127038E-1,51[&rate=5.914609462135555E-4]:3.949401892066E-1)[&rate=5.914609462135555E-4]:3.206672024414E-2)[&rate=5.914609462135555E-4]:5.445976839795E-2)[&rate=5.914609462135555E-4]:4.119512632734E-2,(((48[&rate=5.914609462135555E-4]:3.607058498944E-1,42[&rate=5.914609462135555E-4]:3.224544837742E-1)[&rate=5.914609462135555E-4]:1.75344061393E-2,41[&rate=5.914609462135555E-4]:3.345244090392E-1)[&rate=5.914609462135555E-4]:1.220791396081E-1,(46[&rate=5.914609462135555E-4]:4.924776064023E-1,43[&rate=5.914609462135555E-4]:4.924776064023E-1)[&rate=5.914609462135555E-4]:1.877075098796E-2)[&rate=5.914609462135555E-4]:3.873585115722E-2)[&rate=5.914609462135555E-4]:5.740168606327E-3,45[&rate=5.914609462135555E-4]:5.475276558424E-1)[&rate=5.914609462135555E-4]:1.828548371844E-1,(((65[&rate=5.914609462135555E-4]:2.33584783044E-1,((60[&rate=5.914609462135555E-4]:5.004714890322E-2,64[&rate=5.914609462135555E-4]:2.007320804099E-1)[&rate=5.914609462135555E-4]:6.283832951366E-2,62[&rate=5.914609462135555E-4]:3.046663003346E-1)[&rate=5.914609462135555E-4]:1.206993046271E-1)[&rate=5.914609462135555E-4]:3.078883012713E-1,(63[&rate=5.914609462135555E-4]:2.621452400235E-1,61[&rate=5.914609462135555E-4]:3.032411304345E-1)[&rate=5.914609462135555E-4]:4.300127757985E-1)[&rate=5.914609462135555E-4]:6.523792051028E-1,((69[&rate=5.914609462135555E-4]:9.183915647161E-1,((((132[&rate=5.914609462135555E-4]:1.43949675877E-1,129[&rate=5.914609462135555E-4]:1.412099498497E-1)[&rate=5.914609462135555E-4]:2.238386241165E-2,130[&rate=5.914609462135555E-4]:1.635938122613E-1)[&rate=5.914609462135555E-4]:3.067127424051E-2,131[&rate=5.914609462135555E-4]:1.970048125292E-1)[&rate=5.914609462135555E-4]:5.621313575606E-1,118[&rate=5.914609462135555E-4]:8.933827454323E-1)[&rate=5.914609462135555E-4]:1.40499151741E-2)[&rate=5.914609462135555E-4]:4.301589774842E-1,128[&rate=5.914609462135555E-4]:1.197865610693E0)[&rate=5.914609462135555E-4]:4.804147324517E-2)[&rate=5.914609462135555E-4]:2.578716213797E-1)[&rate=5.914609462135555E-4]:4.667529044053E-2,36[&rate=5.914609462135555E-4]:6.826221493679E-2)[&rate=5.914609462135555E-4]:1.941901225851E-2)[&rate=5.914609462135555E-4]:6.889359463311E-1)[&rate=5.914609462135555E-4]:1.380027605117E-1,(66[&rate=5.914609462135555E-4]:6.966816167187E-1,(((120[&rate=5.914609462135555E-4]:1.4126926835E0,(135[&rate=5.914609462135555E-4]:6.018440272968E-1,(138[&rate=5.914609462135555E-4]:2.288544445861E-1,136[&rate=5.914609462135555E-4]:9.734759527086E-2)[&rate=5.914609462135555E-4]:5.729895827108E-1)[&rate=5.914609462135555E-4]:5.587938616822E-1)[&rate=5.914609462135555E-4]:5.560767289038E-1,(126[&rate=5.914609462135555E-4]:1.205759489428E0,119[&rate=5.914609462135555E-4]:1.991462012072E0)[&rate=5.914609462135555E-4]:7.319781129044E-2)[&rate=5.914609462135555E-4]:6.615871761319E-1,(67[&rate=5.914609462135555E-4]:3.892684142452E-1,((124[&rate=5.914609462135555E-4]:2.011567143102E-1,123[&rate=5.914609462135555E-4]:2.038889547473E-1)[&rate=5.914609462135555E-4]:3.144659498985E-1,122[&rate=5.914609462135555E-4]:5.183549046458E-1)[&rate=5.914609462135555E-4]:3.721860599401E-1)[&rate=5.914609462135555E-4]:3.041018729201E-1)[&rate=5.914609462135555E-4]:3.311329553385E-3)[&rate=5.914609462135555E-4]:1.713629748536E-1)[&rate=5.914609462135555E-4]:1.652995648265E-2)[&rate=5.914609462135555E-4]:5.912344921034E-2,32[&rate=5.914609462135555E-4]:5.876649041614E-2)[&rate=5.914609462135555E-4]:1.73061734879E-2,33[&rate=5.914609462135555E-4]:8.155211595875E-2);
tree STATE_37460000 [&joint=-20968.06195502276,lnP=-20968.06195502276] = [&R] (32[&rate=5.519757639012451E-4]:2.99419253702E-2,(((34[&rate=5.519757639012451E-4]:4.960297339935E-3,(((((128[&rate=5.519757639012451E-4]:1.257072129152E0,(69[&rate=5.519757639012451E-4]:8.413284682684E-1,((((132[&rate=5.519757639012451E-4]:9.810688095606E-2,130[&rate=5.519757639012451E-4]:9.53671549287E-2)[&rate=5.519757639012451E-4]:2.217753514347E-2,129[&rate=5.519757639012451E-4]:1.175446900722E-1)[&rate=5.519757639012451E-4]:3.823216161822E-2,131[&rate=5.519757639012451E-4]:1.585165777177E-1)[&rate=5.519757639012451E-4]:5.169517186251E-1,118[&rate=5.519757639012451E-4]:8.097148716854E-1)[&rate=5.519757639012451E-4]:2.065469247331E-2)[&rate=5.519757639012451E-4]:5.664285923908E-1)[&rate=5.519757639012451E-4]:8.512665835516E-2,((65[&rate=5.519757639012451E-4]:1.671469331395E-1,(60[&rate=5.519757639012451E-4]:8.372371056764E-2,(64[&rate=5.519757639012451E-4]:2.289979169261E-1,62[&rate=5.519757639012451E-4]:2.700938073371E-1)[&rate=5.519757639012451E-4]:5.410725148258E-3)[&rate=5.519757639012451E-4]:8.342322257185E-2)[&rate=5.519757639012451E-4]:3.603577490126E-1,(63[&rate=5.519757639012451E-4]:1.07906389732E-1,61[&rate=5.519757639012451E-4]:1.49002280143E-1)[&rate=5.519757639012451E-4]:5.702832239268E-1)[&rate=5.519757639012451E-4]:7.626393108348E-1)[&rate=5.519757639012451E-4]:4.10719223826E-1,(((51[&rate=5.519757639012451E-4]:4.710064519546E-1,(44[&rate=5.519757639012451E-4]:4.849099940833E-1,((49[&rate=5.519757639012451E-4]:3.248566570484E-1,50[&rate=5.519757639012451E-4]:3.248566570484E-1)[&rate=5.519757639012451E-4]:1.186389686187E-1,47[&rate=5.519757639012451E-4]:4.762825109129E-1)[&rate=5.519757639012451E-4]:1.409196404469E-2)[&rate=5.519757639012451E-4]:7.954381368513E-3)[&rate=5.519757639012451E-4]:5.348598622711E-2,((46[&rate=5.519757639012451E-4]:4.660227485639E-1,43[&rate=5.519757639012451E-4]:4.660227485639E-1)[&rate=5.519757639012451E-4]:9.731440654138E-3,((48[&rate=5.519757639012451E-4]:4.321745617832E-1,41[&rate=5.519757639012451E-4]:3.884587147887E-1)[&rate=5.519757639012451E-4]:2.349231713262E-2,42[&rate=5.519757639012451E-4]:4.174155127956E-1)[&rate=5.519757639012451E-4]:9.158348553718E-3)[&rate=5.519757639012451E-4]:7.606065333517E-2)[&rate=5.519757639012451E-4]:2.236473229473E-1,45[&rate=5.519757639012451E-4]:7.672654441891E-1)[&rate=5.519757639012451E-4]:2.12256354853E-1)[&rate=5.519757639012451E-4]:5.856071656372E-2,((36[&rate=5.519757639012451E-4]:9.135718400848E-2,127[&rate=5.519757639012451E-4]:2.611905129214E0)[&rate=5.519757639012451E-4]:1.52326327097E-1,(35[&rate=5.519757639012451E-4]:8.405916256919E-2,121[&rate=5.519757639012451E-4]:2.210086559829E0)[&rate=5.519757639012451E-4]:1.130490060705E-1)[&rate=5.519757639012451E-4]:8.560343596969E-2)[&rate=5.519757639012451E-4]:4.453985406262E-1,(((39[&rate=5.519757639012451E-4]:6.630361733458E-1,((147[&rate=5.519757639012451E-4]:4.632315129024E-1,16[&rate=5.519757639012451E-4]:2.491347389839E0)[&rate=5.519757639012451E-4]:1.851842374047E-1,((((96[&rate=5.519757639012451E-4]:4.643875665407E-1,98[&rate=5.519757639012451E-4]:4.780487687263E-1)[&rate=5.519757639012451E-4]:1.903280576019E-2,99[&rate=5.519757639012451E-4]:5.189394979838E-1)[&rate=5.519757639012451E-4]:9.536943897239E-3,(100[&rate=5.519757639012451E-4]:4.089252036269E-1,95[&rate=5.519757639012451E-4]:4.936246571789E-1)[&rate=5.519757639012451E-4]:2.392282295359E-2)[&rate=5.519757639012451E-4]:1.280471017219E-2,(97[&rate=5.519757639012451E-4]:2.925250305133E-1,(((7[&rate=5.519757639012451E-4]:9.016085974979E-2,8[&rate=5.519757639012451E-4]:9.016085974979E-2)[&rate=5.519757639012451E-4]:4.849661100879E-1,(2[&rate=5.519757639012451E-4]:2.306450776479E-1,31[&rate=5.519757639012451E-4]:4.58042337922E-1)[&rate=5.519757639012451E-4]:2.677695634226E-1)[&rate=5.519757639012451E-4]:8.108824363263E-3,(26[&rate=5.519757639012451E-4]:6.65224162387E-1,(22[&rate=5.519757639012451E-4]:3.632913355479E-1,27[&rate=5.519757639012451E-4]:3.797296917122E-1)[&rate=5.519757639012451E-4]:2.909739227295E-1)[&rate=5.519757639012451E-4]:2.48609468825E-2)[&rate=5.519757639012451E-4]:1.813765619275E0)[&rate=5.519757639012451E-4]:2.744464613013E-2)[&rate=5.519757639012451E-4]:2.00030773117E-1)[&rate=5.519757639012451E-4]:7.199747221908E-2)[&rate=5.519757639012451E-4]:1.960923554323E-2,(146[&rate=5.519757639012451E-4]:8.028018033588E-1,(40[&rate=5.519757639012451E-4]:6.050813141992E-1,((101[&rate=5.519757639012451E-4]:7.866065026298E-1,(((((87[&rate=5.519757639012451E-4]:1.626703806452E-1,(86[&rate=5.519757639012451E-4]:9.868895522793E-2,(83[&rate=5.519757639012451E-4]:7.834801719494E-2,((93[&rate=5.519757639012451E-4]:4.758105046052E-2,84[&rate=5.519757639012451E-4]:3.38824203235E-2)[&rate=5.519757639012451E-4]:2.247809519812E-2,85[&rate=5.519757639012451E-4]:5.636051552163E-2)[&rate=5.519757639012451E-4]:2.198750167331E-2)[&rate=5.519757639012451E-4]:2.034093803299E-2)[&rate=5.519757639012451E-4]:6.398142541729E-2)[&rate=5.519757639012451E-4]:4.836173580576E-2,(92[&rate=5.519757639012451E-4]:1.247352144642E-1,(91[&rate=5.519757639012451E-4]:3.954520750181E-2,90[&rate=5.519757639012451E-4]:3.954520750181E-2)[&rate=5.519757639012451E-4]:8.519000696242E-2)[&rate=5.519757639012451E-4]:9.999553212376E-2)[&rate=5.519757639012451E-4]:1.018977435E-1,(89[&rate=5.519757639012451E-4]:1.194560375396E-1,88[&rate=5.519757639012451E-4]:1.057574074026E-1)[&rate=5.519757639012451E-4]:2.071724525484E-1)[&rate=5.519757639012451E-4]:8.468291162629E-1,(((18[&rate=5.519757639012451E-4]:5.847965423507E-1,6[&rate=5.519757639012451E-4]:5.217828437206E-1)[&rate=5.519757639012451E-4]:2.562250099944E-2,(15[&rate=5.519757639012451E-4]:4.719587229851E-1,10[&rate=5.519757639012451E-4]:4.336025586016E-1)[&rate=5.519757639012451E-4]:1.302411422828E-1)[&rate=5.519757639012451E-4]:1.222349941633E-1,3[&rate=5.519757639012451E-4]:6.175855443628E-1)[&rate=5.519757639012451E-4]:2.447404453957E-3)[&rate=5.519757639012451E-4]:7.419061378381E-1,(((144[&rate=5.519757639012451E-4]:1.0288599198E-1,(141[&rate=5.519757639012451E-4]:8.303145867105E-2,145[&rate=5.519757639012451E-4]:8.577118469864E-2)[&rate=5.519757639012451E-4]:2.259425933634E-2)[&rate=5.519757639012451E-4]:1.019178548177E-1,142[&rate=5.519757639012451E-4]:2.102832988527E-1)[&rate=5.519757639012451E-4]:1.267748888762E0,((102[&rate=5.519757639012451E-4]:4.963402985586E-2,((24[&rate=5.519757639012451E-4]:8.664056504918E-1,(1[&rate=5.519757639012451E-4]:2.439999168812E-2,(28[&rate=5.519757639012451E-4]:5.135006714573E-1,(17[&rate=5.519757639012451E-4]:4.144593602613E-1,21[&rate=5.519757639012451E-4]:4.445963465627E-1)[&rate=5.519757639012451E-4]:4.424679064819E-2)[&rate=5.519757639012451E-4]:2.972006900938E-1)[&rate=5.519757639012451E-4]:6.118374099547E-2)[&rate=5.519757639012451E-4]:1.59963914745E-1,(((20[&rate=5.519757639012451E-4]:4.689301629323E-1,25[&rate=5.519757639012451E-4]:4.88108245124E-1)[&rate=5.519757639012451E-4]:1.555166330529E-2,23[&rate=5.519757639012451E-4]:4.927010043197E-1)[&rate=5.519757639012451E-4]:2.245746232853E-1,(11[&rate=5.519757639012451E-4]:5.360473229195E-1,140[&rate=5.519757639012451E-4]:5.168692407277E-1)[&rate=5.519757639012451E-4]:9.629679783628E-2)[&rate=5.519757639012451E-4]:2.981350335222E-1)[&rate=5.519757639012451E-4]:1.849083002354E-1)[&rate=5.519757639012451E-4]:1.772743186544E-1,((((((4[&rate=5.519757639012451E-4]:2.734640275882E-2,30[&rate=5.519757639012451E-4]:1.999491424848E-1)[&rate=5.519757639012451E-4]:4.639126524392E-1,14[&rate=5.519757639012451E-4]:5.487933017732E-1)[&rate=5.519757639012451E-4]:8.997981938422E-2,113[&rate=5.519757639012451E-4]:6.387731211575E-1)[&rate=5.519757639012451E-4]:2.351654760058E-2,(117[&rate=5.519757639012451E-4]:6.251308348376E-1,9[&rate=5.519757639012451E-4]:6.141719307279E-1)[&rate=5.519757639012451E-4]:3.989855994802E-2)[&rate=5.519757639012451E-4]:8.742834540581E-2,(110[&rate=5.519757639012451E-4]:5.330992531005E-1,105[&rate=5.519757639012451E-4]:5.111814448815E-1)[&rate=5.519757639012451E-4]:2.111393090086E-1)[&rate=5.519757639012451E-4]:2.044210885898E-1,((((148[&rate=5.519757639012451E-4]:2.509974781277E-1,143[&rate=5.519757639012451E-4]:2.482577521004E-1)[&rate=5.519757639012451E-4]:2.882140791722E-1,(116[&rate=5.519757639012451E-4]:4.64354142833E-1,(139[&rate=5.519757639012451E-4]:5.411725835818E-1,(106[&rate=5.519757639012451E-4]:2.644701388403E-1,111[&rate=5.519757639012451E-4]:2.809084950047E-1)[&rate=5.519757639012451E-4]:8.492162282368E-2)[&rate=5.519757639012451E-4]:1.752363537718E-1)[&rate=5.519757639012451E-4]:3.650125008322E-2)[&rate=5.519757639012451E-4]:8.339001258529E-2,((19[&rate=5.519757639012451E-4]:4.084543335087E-1,13[&rate=5.519757639012451E-4]:3.70098169125E-1)[&rate=5.519757639012451E-4]:1.713499114573E-1,115[&rate=5.519757639012451E-4]:4.592562997605E-1)[&rate=5.519757639012451E-4]:1.24989105741E-1)[&rate=5.519757639012451E-4]:6.355690520283E-2,((112[&rate=5.519757639012451E-4]:4.463772796128E-1,(114[&rate=5.519757639012451E-4]:2.665437090833E-1,109[&rate=5.519757639012451E-4]:3.459957638778E-1)[&rate=5.519757639012451E-4]:9.76417897076E-2)[&rate=5.519757639012451E-4]:1.529378273766E-1,((107[&rate=5.519757639012451E-4]:2.687009401386E-1,108[&rate=5.519757639012451E-4]:2.659612141112E-1)[&rate=5.519757639012451E-4]:6.510170581619E-2,104[&rate=5.519757639012451E-4]:3.338026459548E-1)[&rate=5.519757639012451E-4]:2.435946528155E-1)[&rate=5.519757639012451E-4]:1.306789845368E-1)[&rate=5.519757639012451E-4]:2.241450112275E-1)[&rate=5.519757639012451E-4]:3.467418484962E-1)[&rate=5.519757639012451E-4]:4.548496638495E-3)[&rate=5.519757639012451E-4]:1.332219675335E-1)[&rate=5.519757639012451E-4]:4.274071420024E-1)[&rate=5.519757639012451E-4]:5.455330594271E-1,94[&rate=5.519757639012451E-4]:4.136202118061E-1)[&rate=5.519757639012451E-4]:2.461059111361E-1)[&rate=5.519757639012451E-4]:7.750190992469E-2)[&rate=5.519757639012451E-4]:6.218476515141E-5)[&rate=5.519757639012451E-4]:1.217330242068E-1,38[&rate=5.519757639012451E-4]:7.360724221668E-1)[&rate=5.519757639012451E-4]:5.944031695843E-1)[&rate=5.519757639012451E-4]:1.398638507344E-1)[&rate=5.519757639012451E-4]:8.729581384967E-4,((((59[&rate=5.519757639012451E-4]:4.716921141393E-1,((58[&rate=5.519757639012451E-4]:2.97950897657E-1,(37[&rate=5.519757639012451E-4]:3.143023801404E-1,(57[&rate=5.519757639012451E-4]:2.75123664793E-1,54[&rate=5.519757639012451E-4]:2.341400582357E-1)[&rate=5.519757639012451E-4]:3.659589664263E-3)[&rate=5.519757639012451E-4]:2.774200576732E-3)[&rate=5.519757639012451E-4]:2.199174650584E-2,(56[&rate=5.519757639012451E-4]:2.2498943975E-1,55[&rate=5.519757639012451E-4]:2.2498943975E-1)[&rate=5.519757639012451E-4]:6.763080004113E-2)[&rate=5.519757639012451E-4]:1.708751530365E-1)[&rate=5.519757639012451E-4]:3.584895898891E-1,68[&rate=5.519757639012451E-4]:7.810013761595E-1)[&rate=5.519757639012451E-4]:5.184341677606E-1,(125[&rate=5.519757639012451E-4]:9.873403536307E-1,(((((77[&rate=5.519757639012451E-4]:3.020101276757E-1,71[&rate=5.519757639012451E-4]:2.389964290456E-1)[&rate=5.519757639012451E-4]:3.697526049664E-2,73[&rate=5.519757639012451E-4]:3.444648402271E-1)[&rate=5.519757639012451E-4]:3.453788959947E-1,((81[&rate=5.519757639012451E-4]:6.969435911491E-2,80[&rate=5.519757639012451E-4]:6.969435911491E-2)[&rate=5.519757639012451E-4]:3.868473359894E-1,(((78[&rate=5.519757639012451E-4]:8.460903809639E-2,72[&rate=5.519757639012451E-4]:6.269122987708E-2)[&rate=5.519757639012451E-4]:1.476563179641E-1,79[&rate=5.519757639012451E-4]:2.322653560605E-1)[&rate=5.519757639012451E-4]:3.191133306862E-2,82[&rate=5.519757639012451E-4]:2.723958672112E-1)[&rate=5.519757639012451E-4]:2.005841840575E-1)[&rate=5.519757639012451E-4]:1.839869726243E-1)[&rate=5.519757639012451E-4]:1.633888543782E-1,(75[&rate=5.519757639012451E-4]:6.954655339467E-1,((76[&rate=5.519757639012451E-4]:3.261665795477E-1,74[&rate=5.519757639012451E-4]:3.261665795477E-1)[&rate=5.519757639012451E-4]:8.256985183269E-2,70[&rate=5.519757639012451E-4]:3.703802669969E-1)[&rate=5.519757639012451E-4]:2.867291025663E-1)[&rate=5.519757639012451E-4]:1.577670566532E-1)[&rate=5.519757639012451E-4]:5.938170506771E-1,(53[&rate=5.519757639012451E-4]:6.933745317328E-1,(52[&rate=5.519757639012451E-4]:6.200421489804E-1,((103[&rate=5.519757639012451E-4]:1.080362673768E0,(29[&rate=5.519757639012451E-4]:8.044045405805E-1,(12[&rate=5.519757639012451E-4]:3.427248147011E-1,5[&rate=5.519757639012451E-4]:3.043686503177E-1)[&rate=5.519757639012451E-4]:3.548304108109E-1)[&rate=5.519757639012451E-4]:5.088348455163E-1)[&rate=5.519757639012451E-4]:1.135855621513E0,((134[&rate=5.519757639012451E-4]:3.054027456225E-1,137[&rate=5.519757639012451E-4]:3.766356223347E-1)[&rate=5.519757639012451E-4]:2.477388766941E-1,133[&rate=5.519757639012451E-4]:5.832786086178E-1)[&rate=5.519757639012451E-4]:7.425287277591E-1)[&rate=5.519757639012451E-4]:6.811758826038E-2)[&rate=5.519757639012451E-4]:8.152910406383E-2)[&rate=5.519757639012451E-4]:7.212050932016E-3)[&rate=5.519757639012451E-4]:4.971362846271E-1)[&rate=5.519757639012451E-4]:4.787618569561E-1)[&rate=5.519757639012451E-4]:1.088531898465E-1,((((119[&rate=5.519757639012451E-4]:1.435339621906E0,(135[&rate=5.519757639012451E-4]:3.459018000639E-1,(138[&rate=5.519757639012451E-4]:1.714551658246E-1,136[&rate=5.519757639012451E-4]:3.994831650937E-2)[&rate=5.519757639012451E-4]:3.744466342393E-1)[&rate=5.519757639012451E-4]:7.414926163626E-1)[&rate=5.519757639012451E-4]:3.353098070737E-1,126[&rate=5.519757639012451E-4]:9.849469063358E-1)[&rate=5.519757639012451E-4]:5.462575155558E-1,(67[&rate=5.519757639012451E-4]:1.99237591481E-1,((124[&rate=5.519757639012451E-4]:4.653400009256E-3,123[&rate=5.519757639012451E-4]:7.385640446382E-3)[&rate=5.519757639012451E-4]:2.181375183712E-1,122[&rate=5.519757639012451E-4]:2.255231588176E-1)[&rate=5.519757639012451E-4]:4.749869830041E-1)[&rate=5.519757639012451E-4]:8.479264072556E-2)[&rate=5.519757639012451E-4]:5.791654935181E-4,(66[&rate=5.519757639012451E-4]:2.242293203243E-2,120[&rate=5.519757639012451E-4]:1.959409233402E0)[&rate=5.519757639012451E-4]:2.621864656677E-1)[&rate=5.519757639012451E-4]:5.759586982941E-1)[&rate=5.519757639012451E-4]:8.278858114291E-3)[&rate=5.519757639012451E-4]:1.792984903703E-2,33[&rate=5.519757639012451E-4]:7.32474835109E-3)[&rate=5.519757639012451E-4]:2.809662907383E-2);
tree STATE_37470000 [&joint=-20990.548601391114,lnP=-20990.548601391114] = [&R] ((((((57[&rate=5.353537376460051E-4]:3.17954002618E-1,((((37[&rate=5.353537376460051E-4]:1.466871403685E-1,58[&rate=5.353537376460051E-4]:1.275614573084E-1)[&rate=5.353537376460051E-4]:6.855439675133E-2,54[&rate=5.353537376460051E-4]:1.387388048794E-1)[&rate=5.353537376460051E-4]:1.249622456025E-2,59[&rate=5.353537376460051E-4]:1.894863955599E-1)[&rate=5.353537376460051E-4]:1.241975247587E-1,(56[&rate=5.353537376460051E-4]:2.681110280681E-1,55[&rate=5.353537376460051E-4]:2.681110280681E-1)[&rate=5.353537376460051E-4]:3.737617093878E-2)[&rate=5.353537376460051E-4]:1.537841862398E-3)[&rate=5.353537376460051E-4]:2.297215227207E-1,68[&rate=5.353537376460051E-4]:4.957629570327E-1)[&rate=5.353537376460051E-4]:7.668406776614E-1,(125[&rate=5.353537376460051E-4]:8.562284915026E-1,((134[&rate=5.353537376460051E-4]:7.411459949719E-1,(137[&rate=5.353537376460051E-4]:7.292460571021E-1,133[&rate=5.353537376460051E-4]:6.881501666911E-1)[&rate=5.353537376460051E-4]:8.313281458201E-2)[&rate=5.353537376460051E-4]:6.878538517639E-1,((53[&rate=5.353537376460051E-4]:6.38957732093E-1,(((((81[&rate=5.353537376460051E-4]:8.084294023156E-2,80[&rate=5.353537376460051E-4]:8.084294023156E-2)[&rate=5.353537376460051E-4]:4.097286407995E-1,77[&rate=5.353537376460051E-4]:5.344071974695E-1)[&rate=5.353537376460051E-4]:8.164479595996E-2,((71[&rate=5.353537376460051E-4]:2.182251209424E-1,79[&rate=5.353537376460051E-4]:2.456223812164E-1)[&rate=5.353537376460051E-4]:1.215339874585E-2,(82[&rate=5.353537376460051E-4]:2.108158584976E-1,(78[&rate=5.353537376460051E-4]:1.412380950275E-1,72[&rate=5.353537376460051E-4]:1.193202868082E-1)[&rate=5.353537376460051E-4]:6.135858538803E-2)[&rate=5.353537376460051E-4]:5.517909954667E-2)[&rate=5.353537376460051E-4]:3.226597751111E-1)[&rate=5.353537376460051E-4]:3.700422071415E-2,73[&rate=5.353537376460051E-4]:6.585356661983E-1)[&rate=5.353537376460051E-4]:1.668449857688E-1,(75[&rate=5.353537376460051E-4]:5.517066570145E-1,((70[&rate=5.353537376460051E-4]:4.390620560377E-1,76[&rate=5.353537376460051E-4]:4.774182204211E-1)[&rate=5.353537376460051E-4]:2.54419895363E-2,74[&rate=5.353537376460051E-4]:5.028602099574E-1)[&rate=5.353537376460051E-4]:4.884644705705E-2)[&rate=5.353537376460051E-4]:2.736739949527E-1)[&rate=5.353537376460051E-4]:5.600401387379E-1)[&rate=5.353537376460051E-4]:2.457495884258E-2,((103[&rate=5.353537376460051E-4]:5.252469364034E-1,(29[&rate=5.353537376460051E-4]:5.889636616684E-1,(12[&rate=5.353537376460051E-4]:2.615770344668E-1,5[&rate=5.353537376460051E-4]:2.232208700833E-1)[&rate=5.353537376460051E-4]:2.205373121331E-1)[&rate=5.353537376460051E-4]:1.691599870638E-1)[&rate=5.353537376460051E-4]:1.757093760607E0,52[&rate=5.353537376460051E-4]:6.180469624491E-1)[&rate=5.353537376460051E-4]:5.368244979782E-2)[&rate=5.353537376460051E-4]:1.352464513327E-2)[&rate=5.353537376460051E-4]:3.89553669095E-1)[&rate=5.353537376460051E-4]:5.730418098583E-1)[&rate=5.353537376460051E-4]:1.769290193837E-1,(34[&rate=5.353537376460051E-4]:2.646111325289E-2,32[&rate=5.353537376460051E-4]:4.543305033807E-3)[&rate=5.353537376460051E-4]:2.337204422613E-3)[&rate=5.353537376460051E-4]:2.304906623031E-2,(((66[&rate=5.353537376460051E-4]:1.283089576069E-1,(126[&rate=5.353537376460051E-4]:1.034339192639E0,((119[&rate=5.353537376460051E-4]:1.227601541626E0,120[&rate=5.353537376460051E-4]:1.131711130668E0)[&rate=5.353537376460051E-4]:5.520480040939E-1,(135[&rate=5.353537376460051E-4]:4.741982904559E-1,(138[&rate=5.353537376460051E-4]:1.554079016807E-1,136[&rate=5.353537376460051E-4]:2.39010523655E-2)[&rate=5.353537376460051E-4]:5.187903887752E-1)[&rate=5.353537376460051E-4]:9.575060497852E-1)[&rate=5.353537376460051E-4]:4.039216956228E-2)[&rate=5.353537376460051E-4]:3.411439546529E-1)[&rate=5.353537376460051E-4]:2.85705765068E-1,(67[&rate=5.353537376460051E-4]:1.982130199626E-1,((124[&rate=5.353537376460051E-4]:5.564611062866E-2,123[&rate=5.353537376460051E-4]:5.837835106579E-2)[&rate=5.353537376460051E-4]:1.323016877637E-1,122[&rate=5.353537376460051E-4]:1.906800388295E-1)[&rate=5.353537376460051E-4]:5.088055314738E-1)[&rate=5.353537376460051E-4]:2.158017027123E-1)[&rate=5.353537376460051E-4]:3.184307627452E-1,(((36[&rate=5.353537376460051E-4]:2.069289586646E-1,(127[&rate=5.353537376460051E-4]:2.677911911161E0,(121[&rate=5.353537376460051E-4]:2.223525257967E0,35[&rate=5.353537376460051E-4]:9.74978607064E-2)[&rate=5.353537376460051E-4]:1.32907627838E-2)[&rate=5.353537376460051E-4]:4.956499270865E-2)[&rate=5.353537376460051E-4]:2.657450367479E-1,(((128[&rate=5.353537376460051E-4]:1.633260133918E0,((((46[&rate=5.353537376460051E-4]:5.099755974926E-1,(43[&rate=5.353537376460051E-4]:4.927200676232E-1,((42[&rate=5.353537376460051E-4]:4.065273386953E-1,48[&rate=5.353537376460051E-4]:4.447787048155E-1)[&rate=5.353537376460051E-4]:2.250804023753E-2,41[&rate=5.353537376460051E-4]:4.235708980586E-1)[&rate=5.353537376460051E-4]:1.450436082162E-2)[&rate=5.353537376460051E-4]:1.725552986943E-2)[&rate=5.353537376460051E-4]:8.023635301136E-2,((47[&rate=5.353537376460051E-4]:1.414463763456E-2,44[&rate=5.353537376460051E-4]:8.680156760312E-3)[&rate=5.353537376460051E-4]:4.40367016011E-1,51[&rate=5.353537376460051E-4]:4.271892492741E-1)[&rate=5.353537376460051E-4]:1.357002968584E-1)[&rate=5.353537376460051E-4]:1.478970944139E-2,(49[&rate=5.353537376460051E-4]:4.10419509473E-1,50[&rate=5.353537376460051E-4]:4.10419509473E-1)[&rate=5.353537376460051E-4]:1.617952652267E-1)[&rate=5.353537376460051E-4]:5.993056017006E-2,45[&rate=5.353537376460051E-4]:6.56735498804E-1)[&rate=5.353537376460051E-4]:2.031284228221E-1)[&rate=5.353537376460051E-4]:4.360712509179E-2,((65[&rate=5.353537376460051E-4]:1.03403568756E-1,((64[&rate=5.353537376460051E-4]:2.407924477006E-1,62[&rate=5.353537376460051E-4]:2.818883381116E-1)[&rate=5.353537376460051E-4]:3.810766534988E-3,60[&rate=5.353537376460051E-4]:9.391828272887E-2)[&rate=5.353537376460051E-4]:9.485286027104E-3)[&rate=5.353537376460051E-4]:2.17833822617E-1,(63[&rate=5.353537376460051E-4]:7.554224474978E-2,61[&rate=5.353537376460051E-4]:1.166381351608E-1)[&rate=5.353537376460051E-4]:3.963800781299E-1)[&rate=5.353537376460051E-4]:1.303575073116E0)[&rate=5.353537376460051E-4]:9.255918454512E-2,((((132[&rate=5.353537376460051E-4]:9.115809927565E-2,129[&rate=5.353537376460051E-4]:8.84183732483E-2)[&rate=5.353537376460051E-4]:8.97615039818E-2,(131[&rate=5.353537376460051E-4]:1.414094807276E-1,130[&rate=5.353537376460051E-4]:1.386697547002E-1)[&rate=5.353537376460051E-4]:3.951012252986E-2)[&rate=5.353537376460051E-4]:2.609676497405E-1,118[&rate=5.353537376460051E-4]:5.761338283405E-1)[&rate=5.353537376460051E-4]:1.009114101973E-2,69[&rate=5.353537376460051E-4]:5.971838734699E-1)[&rate=5.353537376460051E-4]:1.322927501591E0)[&rate=5.353537376460051E-4]:1.854393326801E-1)[&rate=5.353537376460051E-4]:2.727968008173E-1,(((40[&rate=5.353537376460051E-4]:6.554105808672E-1,(146[&rate=5.353537376460051E-4]:7.145291004823E-1,(((39[&rate=5.353537376460051E-4]:3.596983663771E-1,16[&rate=5.353537376460051E-4]:2.445191292494E0)[&rate=5.353537376460051E-4]:8.068775143677E-2,((((((31[&rate=5.353537376460051E-4]:6.217594219485E-1,(22[&rate=5.353537376460051E-4]:3.530047280403E-1,27[&rate=5.353537376460051E-4]:3.694430842047E-1)[&rate=5.353537376460051E-4]:2.139601733601E-1)[&rate=5.353537376460051E-4]:4.282668455046E-2,2[&rate=5.353537376460051E-4]:4.371888462249E-1)[&rate=5.353537376460051E-4]:1.698044787467E-1,(26[&rate=5.353537376460051E-4]:6.06500381126E-1,(7[&rate=5.353537376460051E-4]:1.208614623308E-1,8[&rate=5.353537376460051E-4]:1.208614623308E-1)[&rate=5.353537376460051E-4]:3.787896037267E-1)[&rate=5.353537376460051E-4]:1.840545876813E-1)[&rate=5.353537376460051E-4]:1.702441956473E0,94[&rate=5.353537376460051E-4]:4.073542873584E-1)[&rate=5.353537376460051E-4]:2.398303353989E-2,(101[&rate=5.353537376460051E-4]:6.295781877041E-1,(((((102[&rate=5.353537376460051E-4]:3.577818465136E-2,((24[&rate=5.353537376460051E-4]:1.038815983672E0,(1[&rate=5.353537376460051E-4]:1.815275363477E-1,(28[&rate=5.353537376460051E-4]:4.608402558241E-1,(17[&rate=5.353537376460051E-4]:3.422737890922E-1,21[&rate=5.353537376460051E-4]:3.724107753936E-1)[&rate=5.353537376460051E-4]:6.3771946184E-2)[&rate=5.353537376460051E-4]:5.069886503865E-1)[&rate=5.353537376460051E-4]:7.646652951644E-2)[&rate=5.353537376460051E-4]:6.796147557388E-2,((140[&rate=5.353537376460051E-4]:7.207626705889E-1,11[&rate=5.353537376460051E-4]:7.399407527807E-1)[&rate=5.353537376460051E-4]:1.664937138007E-1,((20[&rate=5.353537376460051E-4]:3.531645558714E-1,25[&rate=5.353537376460051E-4]:3.723426380631E-1)[&rate=5.353537376460051E-4]:2.93752617052E-1,23[&rate=5.353537376460051E-4]:6.551363510055E-1)[&rate=5.353537376460051E-4]:3.362296224251E-1)[&rate=5.353537376460051E-4]:1.04452581706E-1)[&rate=5.353537376460051E-4]:9.064456102153E-2)[&rate=5.353537376460051E-4]:4.672087453031E-2,(((141[&rate=5.353537376460051E-4]:8.300527076535E-2,145[&rate=5.353537376460051E-4]:8.574499679293E-2)[&rate=5.353537376460051E-4]:1.358827539307E-1,144[&rate=5.353537376460051E-4]:2.161482986687E-1)[&rate=5.353537376460051E-4]:1.840991440911E-1,142[&rate=5.353537376460051E-4]:4.057268948148E-1)[&rate=5.353537376460051E-4]:9.233475068327E-1)[&rate=5.353537376460051E-4]:7.239330669564E-4,((113[&rate=5.353537376460051E-4]:8.409043854294E-1,((105[&rate=5.353537376460051E-4]:5.486071233084E-1,110[&rate=5.353537376460051E-4]:5.705249315275E-1)[&rate=5.353537376460051E-4]:1.695597161152E-1,(117[&rate=5.353537376460051E-4]:6.260387585216E-1,(9[&rate=5.353537376460051E-4]:5.543221204128E-1,((4[&rate=5.353537376460051E-4]:7.941186999173E-2,30[&rate=5.353537376460051E-4]:2.520146097177E-1)[&rate=5.353537376460051E-4]:2.034403803746E-1,14[&rate=5.353537376460051E-4]:3.403864969415E-1)[&rate=5.353537376460051E-4]:2.221548015534E-1)[&rate=5.353537376460051E-4]:6.075773399919E-2)[&rate=5.353537376460051E-4]:1.222650672034E-1)[&rate=5.353537376460051E-4]:9.534028573198E-2)[&rate=5.353537376460051E-4]:3.115282082184E-1,((((19[&rate=5.353537376460051E-4]:1.685500603511E-1,13[&rate=5.353537376460051E-4]:1.301938959674E-1)[&rate=5.353537376460051E-4]:4.066564416518E-1,115[&rate=5.353537376460051E-4]:4.546585567974E-1)[&rate=5.353537376460051E-4]:4.586466805435E-1,((114[&rate=5.353537376460051E-4]:2.625748925011E-1,(112[&rate=5.353537376460051E-4]:3.374292712816E-1,109[&rate=5.353537376460051E-4]:3.346895452543E-1)[&rate=5.353537376460051E-4]:7.337402041293E-3)[&rate=5.353537376460051E-4]:4.879568614547E-1,(116[&rate=5.353537376460051E-4]:6.779976800162E-1,((107[&rate=5.353537376460051E-4]:2.376354348349E-1,108[&rate=5.353537376460051E-4]:2.348957088075E-1)[&rate=5.353537376460051E-4]:2.891073846134E-1,104[&rate=5.353537376460051E-4]:5.267428194482E-1)[&rate=5.353537376460051E-4]:2.115288331707E-1)[&rate=5.353537376460051E-4]:7.253407393961E-2)[&rate=5.353537376460051E-4]:1.627734833851E-1)[&rate=5.353537376460051E-4]:2.690198123457E-2,((148[&rate=5.353537376460051E-4]:2.436714635169E-1,143[&rate=5.353537376460051E-4]:2.409317374895E-1)[&rate=5.353537376460051E-4]:5.695333113268E-1,((139[&rate=5.353537376460051E-4]:4.615607968705E-1,111[&rate=5.353537376460051E-4]:2.862183311172E-1)[&rate=5.353537376460051E-4]:2.795462530671E-1,106[&rate=5.353537376460051E-4]:5.493262280199E-1)[&rate=5.353537376460051E-4]:2.857963550428E-1)[&rate=5.353537376460051E-4]:1.653586081155E-1)[&rate=5.353537376460051E-4]:1.300335942504E-1)[&rate=5.353537376460051E-4]:4.763001340422E-3)[&rate=5.353537376460051E-4]:9.063919524949E-2,((((84[&rate=5.353537376460051E-4]:9.392479323803E-2,85[&rate=5.353537376460051E-4]:9.392479323803E-2)[&rate=5.353537376460051E-4]:1.348276809879E-2,((93[&rate=5.353537376460051E-4]:8.251180973022E-2,83[&rate=5.353537376460051E-4]:6.881317959321E-2)[&rate=5.353537376460051E-4]:2.30872574072E-2,86[&rate=5.353537376460051E-4]:9.190043700041E-2)[&rate=5.353537376460051E-4]:1.550712433641E-2)[&rate=5.353537376460051E-4]:8.315622402769E-2,((92[&rate=5.353537376460051E-4]:1.278777190308E-1,(91[&rate=5.353537376460051E-4]:3.270747691782E-2,90[&rate=5.353537376460051E-4]:3.270747691782E-2)[&rate=5.353537376460051E-4]:9.5170242113E-2)[&rate=5.353537376460051E-4]:4.456844603199E-2,87[&rate=5.353537376460051E-4]:1.587475349258E-1)[&rate=5.353537376460051E-4]:3.181625043871E-2)[&rate=5.353537376460051E-4]:1.948386093461E-1,(89[&rate=5.353537376460051E-4]:2.049159941495E-1,88[&rate=5.353537376460051E-4]:1.912173640125E-1)[&rate=5.353537376460051E-4]:1.941850306981E-1)[&rate=5.353537376460051E-4]:1.325446094157E0)[&rate=5.353537376460051E-4]:2.109902035886E-1,(3[&rate=5.353537376460051E-4]:1.130007766386E0,(((15[&rate=5.353537376460051E-4]:2.582503219821E-1,10[&rate=5.353537376460051E-4]:2.198941575986E-1)[&rate=5.353537376460051E-4]:2.499581984744E-1,6[&rate=5.353537376460051E-4]:4.534139999086E-1)[&rate=5.353537376460051E-4]:3.494179329925E-2,18[&rate=5.353537376460051E-4]:5.51369491838E-1)[&rate=5.353537376460051E-4]:6.93706767699E-1)[&rate=5.353537376460051E-4]:2.52104898673E-1)[&rate=5.353537376460051E-4]:2.502052486722E-1)[&rate=5.353537376460051E-4]:7.202784834451E-1)[&rate=5.353537376460051E-4]:4.541034272095E-2,147[&rate=5.353537376460051E-4]:4.794799040566E-1)[&rate=5.353537376460051E-4]:1.82832629376E-2)[&rate=5.353537376460051E-4]:1.510776272723E-2,97[&rate=5.353537376460051E-4]:3.844556291749E-1)[&rate=5.353537376460051E-4]:1.388166407063E-1)[&rate=5.353537376460051E-4]:6.110005961978E-2)[&rate=5.353537376460051E-4]:2.067924542381E-1,(((100[&rate=5.353537376460051E-4]:1.944755741385E-1,95[&rate=5.353537376460051E-4]:2.791750276906E-1)[&rate=5.353537376460051E-4]:2.279225396444E-1,98[&rate=5.353537376460051E-4]:4.961686055862E-1)[&rate=5.353537376460051E-4]:4.218540679466E-1,(96[&rate=5.353537376460051E-4]:3.289442789457E-1,99[&rate=5.353537376460051E-4]:3.644634046286E-1)[&rate=5.353537376460051E-4]:5.754171924015E-1)[&rate=5.353537376460051E-4]:7.25956621188E-2)[&rate=5.353537376460051E-4]:9.698930255411E-4,38[&rate=5.353537376460051E-4]:7.948669172018E-1)[&rate=5.353537376460051E-4]:5.063939830777E-1)[&rate=5.353537376460051E-4]:3.355003165604E-2)[&rate=5.353537376460051E-4]:1.824155971158E-1)[&rate=5.353537376460051E-4]:1.16340501882E-1,33[&rate=5.353537376460051E-4]:1.517495296235E-1);
tree STATE_37480000 [&joint=-20969.97499132271,lnP=-20969.97499132271] = [&R] (((34[&rate=5.90151811412918E-4]:2.951441615916E-2,32[&rate=5.90151811412918E-4]:7.596607940074E-3)[&rate=5.90151811412918E-4]:9.788448210954E-3,((((57[&rate=5.90151811412918E-4]:4.182653465925E-1,((58[&rate=5.90151811412918E-4]:1.105179709163E-1,37[&rate=5.90151811412918E-4]:1.296436539764E-1)[&rate=5.90151811412918E-4]:2.461917228513E-1,((56[&rate=5.90151811412918E-4]:2.773766234822E-1,59[&rate=5.90151811412918E-4]:2.855733447938E-1)[&rate=5.90151811412918E-4]:5.253905750304E-3,(54[&rate=5.90151811412918E-4]:2.365115632068E-1,55[&rate=5.90151811412918E-4]:2.665662080154E-1)[&rate=5.90151811412918E-4]:1.606432121709E-2)[&rate=5.90151811412918E-4]:4.67567601634E-2)[&rate=5.90151811412918E-4]:7.794909544786E-2)[&rate=5.90151811412918E-4]:4.856362305938E-1,68[&rate=5.90151811412918E-4]:8.519890088802E-1)[&rate=5.90151811412918E-4]:3.323079371123E-1,(125[&rate=5.90151811412918E-4]:9.991327294047E-1,((52[&rate=5.90151811412918E-4]:6.475723866696E-1,(103[&rate=5.90151811412918E-4]:4.841801879114E-1,(29[&rate=5.90151811412918E-4]:5.622635500746E-1,(12[&rate=5.90151811412918E-4]:1.481115739621E-1,5[&rate=5.90151811412918E-4]:1.097554095787E-1)[&rate=5.90151811412918E-4]:3.07302661044E-1)[&rate=5.90151811412918E-4]:1.547933501655E-1)[&rate=5.90151811412918E-4]:1.827685933319E0)[&rate=5.90151811412918E-4]:8.03532838628E-2,((((81[&rate=5.90151811412918E-4]:2.135886683638E-1,80[&rate=5.90151811412918E-4]:2.135886683638E-1)[&rate=5.90151811412918E-4]:3.282119229126E-1,((((((82[&rate=5.90151811412918E-4]:1.9978428726E-1,72[&rate=5.90151811412918E-4]:1.696473009586E-1)[&rate=5.90151811412918E-4]:1.025746394034E-2,78[&rate=5.90151811412918E-4]:2.018225731182E-1)[&rate=5.90151811412918E-4]:7.34545913048E-2,79[&rate=5.90151811412918E-4]:2.75277164423E-1)[&rate=5.90151811412918E-4]:1.731024632565E-1,71[&rate=5.90151811412918E-4]:4.209823674055E-1)[&rate=5.90151811412918E-4]:2.377649616579E-2,73[&rate=5.90151811412918E-4]:5.132520142561E-1)[&rate=5.90151811412918E-4]:3.567328632226E-2,77[&rate=5.90151811412918E-4]:5.434458485237E-1)[&rate=5.90151811412918E-4]:4.219035919111E-2)[&rate=5.90151811412918E-4]:2.61751491991E-1,(75[&rate=5.90151811412918E-4]:5.747059121679E-1,(70[&rate=5.90151811412918E-4]:4.609344253487E-1,(74[&rate=5.90151811412918E-4]:4.533029986041E-1,76[&rate=5.90151811412918E-4]:4.533029986041E-1)[&rate=5.90151811412918E-4]:4.598759112808E-2)[&rate=5.90151811412918E-4]:7.541532243567E-2)[&rate=5.90151811412918E-4]:2.781612395926E-1)[&rate=5.90151811412918E-4]:5.334681539936E-1,(53[&rate=5.90151811412918E-4]:6.281513803201E-1,((134[&rate=5.90151811412918E-4]:3.478085311664E-1,137[&rate=5.90151811412918E-4]:4.190414078786E-1)[&rate=5.90151811412918E-4]:1.122482570832E-1,133[&rate=5.90151811412918E-4]:4.901937745507E-1)[&rate=5.90151811412918E-4]:9.200371027376E-1)[&rate=5.90151811412918E-4]:1.172086682194E-2)[&rate=5.90151811412918E-4]:7.985670207898E-2)[&rate=5.90151811412918E-4]:4.897862938449E-1)[&rate=5.90151811412918E-4]:3.518308832545E-1)[&rate=5.90151811412918E-4]:1.327592128434E-1,((((((((((129[&rate=5.90151811412918E-4]:1.278408472746E-1,132[&rate=5.90151811412918E-4]:1.30580573302E-1)[&rate=5.90151811412918E-4]:5.933443196957E-2,(131[&rate=5.90151811412918E-4]:1.2471666859E-1,130[&rate=5.90151811412918E-4]:1.219769425626E-1)[&rate=5.90151811412918E-4]:6.519833668157E-2)[&rate=5.90151811412918E-4]:1.77942393841E-1,118[&rate=5.90151811412918E-4]:5.021039744551E-1)[&rate=5.90151811412918E-4]:4.234170870422E-3,69[&rate=5.90151811412918E-4]:5.172970494352E-1)[&rate=5.90151811412918E-4]:1.032954614638E0,128[&rate=5.90151811412918E-4]:1.399566732566E0)[&rate=5.90151811412918E-4]:1.424500194758E-1,((((47[&rate=5.90151811412918E-4]:4.751746384039E-1,44[&rate=5.90151811412918E-4]:4.697101575296E-1)[&rate=5.90151811412918E-4]:1.831870485889E-1,51[&rate=5.90151811412918E-4]:6.310392826213E-1)[&rate=5.90151811412918E-4]:1.910822517022E-2,((46[&rate=5.90151811412918E-4]:5.811274731563E-1,(43[&rate=5.90151811412918E-4]:5.755591661108E-1,((48[&rate=5.90151811412918E-4]:4.392004197989E-1,41[&rate=5.90151811412918E-4]:3.954845728045E-1)[&rate=5.90151811412918E-4]:4.778416728964E-2,42[&rate=5.90151811412918E-4]:4.487332209684E-1)[&rate=5.90151811412918E-4]:7.764561727369E-2)[&rate=5.90151811412918E-4]:5.568307045531E-3)[&rate=5.90151811412918E-4]:6.903031752988E-2,(49[&rate=5.90151811412918E-4]:4.300187119373E-1,50[&rate=5.90151811412918E-4]:4.300187119373E-1)[&rate=5.90151811412918E-4]:1.873521935032E-1)[&rate=5.90151811412918E-4]:2.731212147682E-2)[&rate=5.90151811412918E-4]:1.23473777402E-2,45[&rate=5.90151811412918E-4]:6.816205685918E-1)[&rate=5.90151811412918E-4]:8.699997115853E-2)[&rate=5.90151811412918E-4]:1.661677908194E-2,(((60[&rate=5.90151811412918E-4]:6.522503623463E-3,(64[&rate=5.90151811412918E-4]:1.298182885211E-1,62[&rate=5.90151811412918E-4]:1.709141789322E-1)[&rate=5.90151811412918E-4]:2.738914660902E-2)[&rate=5.90151811412918E-4]:8.214237746898E-2,65[&rate=5.90151811412918E-4]:8.866488109244E-2)[&rate=5.90151811412918E-4]:2.318695547896E-1,(63[&rate=5.90151811412918E-4]:3.528530229492E-2,61[&rate=5.90151811412918E-4]:7.638119270597E-2)[&rate=5.90151811412918E-4]:4.359340650939E-1)[&rate=5.90151811412918E-4]:1.186044300721E0)[&rate=5.90151811412918E-4]:1.676225123258E-1,(36[&rate=5.90151811412918E-4]:1.57105991182E-1,(35[&rate=5.90151811412918E-4]:4.746714168545E-2,(127[&rate=5.90151811412918E-4]:2.546573680734E0,121[&rate=5.90151811412918E-4]:2.105477790323E0)[&rate=5.90151811412918E-4]:6.801674862279E-2)[&rate=5.90151811412918E-4]:6.306350703077E-2)[&rate=5.90151811412918E-4]:8.695827144548E-2)[&rate=5.90151811412918E-4]:3.200543117338E-1,(((((100[&rate=5.90151811412918E-4]:2.27793442621E-1,95[&rate=5.90151811412918E-4]:3.124928961731E-1)[&rate=5.90151811412918E-4]:3.704381448608E-1,(98[&rate=5.90151811412918E-4]:6.488573091632E-1,(96[&rate=5.90151811412918E-4]:4.255731301674E-1,99[&rate=5.90151811412918E-4]:4.610922558503E-1)[&rate=5.90151811412918E-4]:2.096229768101E-1)[&rate=5.90151811412918E-4]:2.314477012194E-2)[&rate=5.90151811412918E-4]:1.076841731129E-1,97[&rate=5.90151811412918E-4]:5.802327004855E-1)[&rate=5.90151811412918E-4]:2.291396743297E-2,(16[&rate=5.90151811412918E-4]:2.726542982604E0,(147[&rate=5.90151811412918E-4]:6.212718556238E-1,(((39[&rate=5.90151811412918E-4]:3.906724627352E-1,40[&rate=5.90151811412918E-4]:3.906724627352E-1)[&rate=5.90151811412918E-4]:7.503673209039E-2,(94[&rate=5.90151811412918E-4]:4.140361212123E-1,(101[&rate=5.90151811412918E-4]:5.602252253929E-1,(((3[&rate=5.90151811412918E-4]:7.985560910695E-1,((18[&rate=5.90151811412918E-4]:3.758570063465E-1,6[&rate=5.90151811412918E-4]:3.128433077164E-1)[&rate=5.90151811412918E-4]:5.230340000819E-1,((89[&rate=5.90151811412918E-4]:7.426976664926E-2,88[&rate=5.90151811412918E-4]:6.057113651225E-2)[&rate=5.90151811412918E-4]:2.511138736291E-1,((((93[&rate=5.90151811412918E-4]:9.506230509427E-2,(85[&rate=5.90151811412918E-4]:3.705095412744E-2,86[&rate=5.90151811412918E-4]:3.705095412744E-2)[&rate=5.90151811412918E-4]:4.431272082981E-2)[&rate=5.90151811412918E-4]:2.838030023438E-3,(84[&rate=5.90151811412918E-4]:7.067845974973E-2,83[&rate=5.90151811412918E-4]:7.067845974973E-2)[&rate=5.90151811412918E-4]:1.352324523096E-2)[&rate=5.90151811412918E-4]:8.972841382566E-2,87[&rate=5.90151811412918E-4]:1.739301188064E-1)[&rate=5.90151811412918E-4]:3.34977043249E-2,(92[&rate=5.90151811412918E-4]:1.273477588029E-1,(91[&rate=5.90151811412918E-4]:4.904639431173E-2,90[&rate=5.90151811412918E-4]:4.904639431173E-2)[&rate=5.90151811412918E-4]:7.830136449121E-2)[&rate=5.90151811412918E-4]:9.377869446533E-2)[&rate=5.90151811412918E-4]:1.042571870101E-1)[&rate=5.90151811412918E-4]:1.011863530534E0)[&rate=5.90151811412918E-4]:1.473357779166E-2)[&rate=5.90151811412918E-4]:1.565363569217E-1,(15[&rate=5.90151811412918E-4]:4.958717000721E-1,10[&rate=5.90151811412918E-4]:4.575155356887E-1)[&rate=5.90151811412918E-4]:5.660700629873E-1)[&rate=5.90151811412918E-4]:3.229658588327E-1,(((((145[&rate=5.90151811412918E-4]:5.541116252676E-2,141[&rate=5.90151811412918E-4]:5.267143649918E-2)[&rate=5.90151811412918E-4]:2.369997260311E-1,144[&rate=5.90151811412918E-4]:2.869314365029E-1)[&rate=5.90151811412918E-4]:6.807696171948E-2,142[&rate=5.90151811412918E-4]:3.604878502773E-1)[&rate=5.90151811412918E-4]:9.879134206439E-1,(102[&rate=5.90151811412918E-4]:2.117301459788E-2,(((140[&rate=5.90151811412918E-4]:4.400007272934E-1,11[&rate=5.90151811412918E-4]:4.591788094852E-1)[&rate=5.90151811412918E-4]:3.876137388167E-1,((20[&rate=5.90151811412918E-4]:4.543351079799E-1,25[&rate=5.90151811412918E-4]:4.735131901716E-1)[&rate=5.90151811412918E-4]:2.279203931768E-1,23[&rate=5.90151811412918E-4]:6.904746792388E-1)[&rate=5.90151811412918E-4]:2.412493759123E-1)[&rate=5.90151811412918E-4]:1.776084549806E-1,(24[&rate=5.90151811412918E-4]:1.029913628954E0,(1[&rate=5.90151811412918E-4]:5.617602690748E-2,(28[&rate=5.90151811412918E-4]:7.912839005699E-1,(17[&rate=5.90151811412918E-4]:5.730444023683E-1,21[&rate=5.90151811412918E-4]:6.031813886697E-1)[&rate=5.90151811412918E-4]:1.634449776538E-1)[&rate=5.90151811412918E-4]:5.119349620053E-2)[&rate=5.90151811412918E-4]:1.929156842385E-1)[&rate=5.90151811412918E-4]:9.03777852871E-2)[&rate=5.90151811412918E-4]:6.252543597291E-2)[&rate=5.90151811412918E-4]:8.065291385754E-2)[&rate=5.90151811412918E-4]:4.989663835959E-2,(((105[&rate=5.90151811412918E-4]:4.385984337529E-1,110[&rate=5.90151811412918E-4]:4.60516241972E-1)[&rate=5.90151811412918E-4]:5.334822617246E-1,(((9[&rate=5.90151811412918E-4]:2.825677558668E-1,117[&rate=5.90151811412918E-4]:2.935266599765E-1)[&rate=5.90151811412918E-4]:1.62039752717E-1,113[&rate=5.90151811412918E-4]:4.528266866659E-1)[&rate=5.90151811412918E-4]:2.745300839112E-1,((4[&rate=5.90151811412918E-4]:2.48664575829E-2,30[&rate=5.90151811412918E-4]:1.974691973089E-1)[&rate=5.90151811412918E-4]:5.620876427794E-1,14[&rate=5.90151811412918E-4]:6.444883469375E-1)[&rate=5.90151811412918E-4]:8.286842363953E-2)[&rate=5.90151811412918E-4]:2.721211851742E-1)[&rate=5.90151811412918E-4]:9.947344431271E-2,((((19[&rate=5.90151811412918E-4]:4.160026289247E-1,13[&rate=5.90151811412918E-4]:3.77646464541E-1)[&rate=5.90151811412918E-4]:1.038637875079E-1,115[&rate=5.90151811412918E-4]:3.99318471227E-1)[&rate=5.90151811412918E-4]:3.494338003599E-1,((148[&rate=5.90151811412918E-4]:2.650490492897E-1,143[&rate=5.90151811412918E-4]:2.623093232623E-1)[&rate=5.90151811412918E-4]:3.749402800927E-1,(116[&rate=5.90151811412918E-4]:4.06654755661E-1,((111[&rate=5.90151811412918E-4]:1.187751591584E-1,106[&rate=5.90151811412918E-4]:1.02336802994E-1)[&rate=5.90151811412918E-4]:5.714626496315E-2,139[&rate=5.90151811412918E-4]:3.512638898749E-1)[&rate=5.90151811412918E-4]:3.074456603066E-1)[&rate=5.90151811412918E-4]:1.949784093377E-1)[&rate=5.90151811412918E-4]:1.471191065882E-1)[&rate=5.90151811412918E-4]:9.395538821437E-2,(((107[&rate=5.90151811412918E-4]:5.432924052947E-2,108[&rate=5.90151811412918E-4]:5.158951450211E-2)[&rate=5.90151811412918E-4]:2.793147788172E-1,104[&rate=5.90151811412918E-4]:3.336440193467E-1)[&rate=5.90151811412918E-4]:1.667531879993E-1,(109[&rate=5.90151811412918E-4]:4.299133849306E-1,(112[&rate=5.90151811412918E-4]:3.216375035269E-1,114[&rate=5.90151811412918E-4]:2.39445722705E-1)[&rate=5.90151811412918E-4]:1.110156074311E-1)[&rate=5.90151811412918E-4]:8.966190460703E-2)[&rate=5.90151811412918E-4]:4.025844250581E-1)[&rate=5.90151811412918E-4]:1.740519594408E-1)[&rate=5.90151811412918E-4]:1.267437694906E-1)[&rate=5.90151811412918E-4]:1.290754660362E-1)[&rate=5.90151811412918E-4]:2.849066445967E-1)[&rate=5.90151811412918E-4]:7.723302460701E-1)[&rate=5.90151811412918E-4]:1.063178823564E-1)[&rate=5.90151811412918E-4]:6.722898573832E-2,(((((22[&rate=5.90151811412918E-4]:3.911870666053E-1,27[&rate=5.90151811412918E-4]:4.076254227697E-1)[&rate=5.90151811412918E-4]:2.914186629347E-1,(26[&rate=5.90151811412918E-4]:6.32894450397E-1,(7[&rate=5.90151811412918E-4]:2.801036859273E-1,8[&rate=5.90151811412918E-4]:2.801036859273E-1)[&rate=5.90151811412918E-4]:2.459414494012E-1)[&rate=5.90151811412918E-4]:6.067018325262E-2)[&rate=5.90151811412918E-4]:1.10408637985E-2,31[&rate=5.90151811412918E-4]:7.484411138865E-1)[&rate=5.90151811412918E-4]:4.544775805217E-1,2[&rate=5.90151811412918E-4]:9.755214341341E-1)[&rate=5.90151811412918E-4]:1.475785891854E0,146[&rate=5.90151811412918E-4]:6.148001023932E-1)[&rate=5.90151811412918E-4]:3.83566574057E-2)[&rate=5.90151811412918E-4]:3.095662587951E-2)[&rate=5.90151811412918E-4]:7.715525004309E-2)[&rate=5.90151811412918E-4]:3.313486279815E-2)[&rate=5.90151811412918E-4]:1.004668749346E-1,38[&rate=5.90151811412918E-4]:7.063457832902E-1)[&rate=5.90151811412918E-4]:4.135628951208E-1)[&rate=5.90151811412918E-4]:2.161724071317E-1,((((135[&rate=5.90151811412918E-4]:2.38361245788E-1,(138[&rate=5.90151811412918E-4]:1.421123698714E-1,136[&rate=5.90151811412918E-4]:1.060552055616E-2)[&rate=5.90151811412918E-4]:2.962488759166E-1)[&rate=5.90151811412918E-4]:1.395135846193E0,(126[&rate=5.90151811412918E-4]:9.480953518932E-1,(119[&rate=5.90151811412918E-4]:1.016751225206E0,120[&rate=5.90151811412918E-4]:9.208608142469E-1)[&rate=5.90151811412918E-4]:7.170466493312E-1)[&rate=5.90151811412918E-4]:2.476444229238E-1)[&rate=5.90151811412918E-4]:9.62937736497E-2,66[&rate=5.90151811412918E-4]:4.485935878165E-2)[&rate=5.90151811412918E-4]:2.415815343998E-1,(67[&rate=5.90151811412918E-4]:2.33349067649E-1,(122[&rate=5.90151811412918E-4]:3.656465252148E-1,(123[&rate=5.90151811412918E-4]:1.835361911912E-1,124[&rate=5.90151811412918E-4]:1.80803950754E-1)[&rate=5.90151811412918E-4]:1.821103340237E-1)[&rate=5.90151811412918E-4]:3.689750927748E-1)[&rate=5.90151811412918E-4]:5.309182553245E-2)[&rate=5.90151811412918E-4]:4.472747458457E-1)[&rate=5.90151811412918E-4]:3.561988203646E-2)[&rate=5.90151811412918E-4]:1.329810419365E-1)[&rate=5.90151811412918E-4]:3.747126560985E-2,33[&rate=5.90151811412918E-4]:6.03357738156E-2);
tree STATE_37490000 [&joint=-20969.188829876734,lnP=-20969.188829876734] = [&R] ((66[&rate=5.693971031418423E-4]:5.21306991177E-1,((67[&rate=5.693971031418423E-4]:2.210531255794E-1,(122[&rate=5.693971031418423E-4]:4.490652214149E-1,(123[&rate=5.693971031418423E-4]:2.295690826889E-1,124[&rate=5.693971031418423E-4]:2.268368422518E-1)[&rate=5.693971031418423E-4]:2.19496138726E-1)[&rate=5.693971031418423E-4]:2.732604545051E-1)[&rate=5.693971031418423E-4]:1.829585425669E-1,(126[&rate=5.693971031418423E-4]:1.220657118926E0,(119[&rate=5.693971031418423E-4]:1.721585883351E0,((135[&rate=5.693971031418423E-4]:4.92663472446E-1,(138[&rate=5.693971031418423E-4]:1.98258593133E-1,136[&rate=5.693971031418423E-4]:6.675174381784E-2)[&rate=5.693971031418423E-4]:4.94404879313E-1)[&rate=5.693971031418423E-4]:4.09315512516E-1,120[&rate=5.693971031418423E-4]:1.154033779483E0)[&rate=5.693971031418423E-4]:4.7166169291E-1)[&rate=5.693971031418423E-4]:2.847737582185E-1)[&rate=5.693971031418423E-4]:4.305287389051E-1)[&rate=5.693971031418423E-4]:1.172953230308E-1)[&rate=5.693971031418423E-4]:4.911747009777E-1,(33[&rate=5.693971031418423E-4]:6.519016124431E-2,(34[&rate=5.693971031418423E-4]:4.933532650367E-2,(((((((58[&rate=5.693971031418423E-4]:4.611180707862E-1,(55[&rate=5.693971031418423E-4]:3.81778336603E-1,56[&rate=5.693971031418423E-4]:3.81778336603E-1)[&rate=5.693971031418423E-4]:5.201732981153E-2)[&rate=5.693971031418423E-4]:4.023462660986E-2,(57[&rate=5.693971031418423E-4]:1.466762353797E-1,(37[&rate=5.693971031418423E-4]:9.124092731706E-2,54[&rate=5.693971031418423E-4]:1.473819507662E-2)[&rate=5.693971031418423E-4]:9.095443374571E-2)[&rate=5.693971031418423E-4]:3.382830193934E-1)[&rate=5.693971031418423E-4]:4.962944155061E-2,59[&rate=5.693971031418423E-4]:5.318564558866E-1)[&rate=5.693971031418423E-4]:1.745627124595E-1,68[&rate=5.693971031418423E-4]:6.572388404771E-1)[&rate=5.693971031418423E-4]:3.473471578622E-1,(125[&rate=5.693971031418423E-4]:8.518182896399E-1,((((137[&rate=5.693971031418423E-4]:1.373780798724E-1,133[&rate=5.693971031418423E-4]:9.628218946136E-2)[&rate=5.693971031418423E-4]:3.773469243375E-1,134[&rate=5.693971031418423E-4]:4.434921274977E-1)[&rate=5.693971031418423E-4]:1.095097825245E0,((52[&rate=5.693971031418423E-4]:6.605602976357E-1,(103[&rate=5.693971031418423E-4]:8.933864543471E-1,(29[&rate=5.693971031418423E-4]:5.987565174626E-1,(12[&rate=5.693971031418423E-4]:1.794741281532E-1,5[&rate=5.693971031418423E-4]:1.411179637697E-1)[&rate=5.693971031418423E-4]:3.124330742409E-1)[&rate=5.693971031418423E-4]:5.275066492132E-1)[&rate=5.693971031418423E-4]:1.43146757785E0)[&rate=5.693971031418423E-4]:1.108781772313E-1,(((((72[&rate=5.693971031418423E-4]:8.865276422719E-3,78[&rate=5.693971031418423E-4]:3.078308464203E-2)[&rate=5.693971031418423E-4]:1.93112912255E-1,82[&rate=5.693971031418423E-4]:2.321151749791E-1)[&rate=5.693971031418423E-4]:6.269134214753E-2,79[&rate=5.693971031418423E-4]:2.865873390446E-1)[&rate=5.693971031418423E-4]:2.89949496404E-1,((77[&rate=5.693971031418423E-4]:3.775489641605E-1,(71[&rate=5.693971031418423E-4]:2.912585222319E-1,73[&rate=5.693971031418423E-4]:3.597516729167E-1)[&rate=5.693971031418423E-4]:2.327674329849E-2)[&rate=5.693971031418423E-4]:3.038751461056E-2,(81[&rate=5.693971031418423E-4]:1.427521686181E-1,80[&rate=5.693971031418423E-4]:1.427521686181E-1)[&rate=5.693971031418423E-4]:2.213486937145E-1)[&rate=5.693971031418423E-4]:2.042167950336E-1)[&rate=5.693971031418423E-4]:2.366367524565E-1,(70[&rate=5.693971031418423E-4]:3.964706437005E-1,(74[&rate=5.693971031418423E-4]:3.630847749924E-1,(75[&rate=5.693971031418423E-4]:3.298909469527E-1,76[&rate=5.693971031418423E-4]:3.298909469527E-1)[&rate=5.693971031418423E-4]:3.319382803968E-2)[&rate=5.693971031418423E-4]:7.174203309158E-2)[&rate=5.693971031418423E-4]:4.19442670232E-1)[&rate=5.693971031418423E-4]:6.554353338518E-1)[&rate=5.693971031418423E-4]:2.34056885206E-2)[&rate=5.693971031418423E-4]:2.862833433362E-2,53[&rate=5.693971031418423E-4]:8.152757764098E-1)[&rate=5.693971031418423E-4]:2.469250268914E-1)[&rate=5.693971031418423E-4]:3.194343753661E-1)[&rate=5.693971031418423E-4]:3.302063603526E-1,((((((118[&rate=5.693971031418423E-4]:8.801546349799E-1,((((131[&rate=5.693971031418423E-4]:1.133751791207E-1,130[&rate=5.693971031418423E-4]:1.106354530933E-1)[&rate=5.693971031418423E-4]:1.326002207083E-2,132[&rate=5.693971031418423E-4]:1.266352011915E-1)[&rate=5.693971031418423E-4]:3.209295690025E-2,129[&rate=5.693971031418423E-4]:1.559884320644E-1)[&rate=5.693971031418423E-4]:5.183153378137E-1,69[&rate=5.693971031418423E-4]:8.222489753576E-1)[&rate=5.693971031418423E-4]:6.886456373194E-2)[&rate=5.693971031418423E-4]:6.927328523957E-1,128[&rate=5.693971031418423E-4]:1.433161459978E0)[&rate=5.693971031418423E-4]:1.539430194429E-1,((65[&rate=5.693971031418423E-4]:2.580829340573E-1,(64[&rate=5.693971031418423E-4]:2.405746170328E-1,(60[&rate=5.693971031418423E-4]:3.61597217837E-2,62[&rate=5.693971031418423E-4]:2.279405437014E-1)[&rate=5.693971031418423E-4]:5.372996374242E-2)[&rate=5.693971031418423E-4]:1.681932485311E-1)[&rate=5.693971031418423E-4]:3.245872783263E-1,(63[&rate=5.693971031418423E-4]:2.407011770396E-1,61[&rate=5.693971031418423E-4]:2.817970674506E-1)[&rate=5.693971031418423E-4]:4.926539668507E-1)[&rate=5.693971031418423E-4]:9.523794725172E-1)[&rate=5.693971031418423E-4]:3.225683273777E-2,((45[&rate=5.693971031418423E-4]:6.286065046021E-1,(47[&rate=5.693971031418423E-4]:1.022009750461E-2,44[&rate=5.693971031418423E-4]:4.755616630356E-3)[&rate=5.693971031418423E-4]:6.265831284088E-1)[&rate=5.693971031418423E-4]:4.066186854464E-2,((((42[&rate=5.693971031418423E-4]:3.984904511672E-1,(41[&rate=5.693971031418423E-4]:3.120288303901E-1,48[&rate=5.693971031418423E-4]:3.557446773846E-1)[&rate=5.693971031418423E-4]:8.099713990275E-2)[&rate=5.693971031418423E-4]:8.161520964114E-2,43[&rate=5.693971031418423E-4]:5.29285988677E-1)[&rate=5.693971031418423E-4]:8.733199456294E-2,46[&rate=5.693971031418423E-4]:6.1661798324E-1)[&rate=5.693971031418423E-4]:4.587554396403E-2,((49[&rate=5.693971031418423E-4]:4.345854934871E-1,50[&rate=5.693971031418423E-4]:4.345854934871E-1)[&rate=5.693971031418423E-4]:1.741191346048E-1,51[&rate=5.693971031418423E-4]:6.141691089662E-1)[&rate=5.693971031418423E-4]:2.100201386632E-2)[&rate=5.693971031418423E-4]:1.497156725409E-2)[&rate=5.693971031418423E-4]:1.76696726721E-1)[&rate=5.693971031418423E-4]:3.403760644127E-2,((36[&rate=5.693971031418423E-4]:9.217896152509E-2,35[&rate=5.693971031418423E-4]:4.560361905933E-2)[&rate=5.693971031418423E-4]:6.263396499674E-3,(127[&rate=5.693971031418423E-4]:2.590737569268E0,121[&rate=5.693971031418423E-4]:2.149641678857E0)[&rate=5.693971031418423E-4]:2.825273396227E-2)[&rate=5.693971031418423E-4]:7.276477975358E-2)[&rate=5.693971031418423E-4]:4.685426483246E-1,((((((101[&rate=5.693971031418423E-4]:7.988232557499E-1,(((6[&rate=5.693971031418423E-4]:5.809053369646E-1,((15[&rate=5.693971031418423E-4]:4.835821014162E-1,10[&rate=5.693971031418423E-4]:4.452259370327E-1)[&rate=5.693971031418423E-4]:1.151449238351E-1,18[&rate=5.693971031418423E-4]:6.069462033336E-1)[&rate=5.693971031418423E-4]:3.697283226119E-2)[&rate=5.693971031418423E-4]:1.279394074386E-1,(3[&rate=5.693971031418423E-4]:5.011060758753E-1,(((((84[&rate=5.693971031418423E-4]:8.151846597523E-2,86[&rate=5.693971031418423E-4]:8.151846597523E-2)[&rate=5.693971031418423E-4]:5.308446834548E-2,85[&rate=5.693971031418423E-4]:1.346029343207E-1)[&rate=5.693971031418423E-4]:4.698402890829E-2,(93[&rate=5.693971031418423E-4]:1.448625245146E-1,83[&rate=5.693971031418423E-4]:1.311638943776E-1)[&rate=5.693971031418423E-4]:5.04230688514E-2)[&rate=5.693971031418423E-4]:8.080556774266E-2,((92[&rate=5.693971031418423E-4]:8.302287056094E-2,(91[&rate=5.693971031418423E-4]:1.273844337667E-2,90[&rate=5.693971031418423E-4]:1.273844337667E-2)[&rate=5.693971031418423E-4]:7.028442718426E-2)[&rate=5.693971031418423E-4]:4.0851248381E-2,87[&rate=5.693971031418423E-4]:1.101754888049E-1)[&rate=5.693971031418423E-4]:1.522170421667E-1)[&rate=5.693971031418423E-4]:1.36471222057E-1,(89[&rate=5.693971031418423E-4]:1.126047661305E-1,88[&rate=5.693971031418423E-4]:9.890613599348E-2)[&rate=5.693971031418423E-4]:2.999576170352E-1)[&rate=5.693971031418423E-4]:6.419683502438E-1)[&rate=5.693971031418423E-4]:1.556838740074E-1)[&rate=5.693971031418423E-4]:7.180933777542E-1,((((24[&rate=5.693971031418423E-4]:1.031264023605E0,(1[&rate=5.693971031418423E-4]:9.106963860933E-2,(28[&rate=5.693971031418423E-4]:6.499747511087E-1,(17[&rate=5.693971031418423E-4]:3.703027750821E-1,21[&rate=5.693971031418423E-4]:4.004397613835E-1)[&rate=5.693971031418423E-4]:2.248774554787E-1)[&rate=5.693971031418423E-4]:2.273962573636E-1)[&rate=5.693971031418423E-4]:1.593724671871E-1)[&rate=5.693971031418423E-4]:2.903009493183E-1,102[&rate=5.693971031418423E-4]:1.599211373067E-1)[&rate=5.693971031418423E-4]:1.039277150591E-1,((140[&rate=5.693971031418423E-4]:6.652621082864E-1,11[&rate=5.693971031418423E-4]:6.844401904782E-1)[&rate=5.693971031418423E-4]:8.574847092476E-2,((20[&rate=5.693971031418423E-4]:2.443252114732E-1,25[&rate=5.693971031418423E-4]:2.635032936649E-1)[&rate=5.693971031418423E-4]:2.73053974633E-1,23[&rate=5.693971031418423E-4]:5.255983641883E-1)[&rate=5.693971031418423E-4]:3.295218040639E-1)[&rate=5.693971031418423E-4]:5.594136156203E-1)[&rate=5.693971031418423E-4]:2.305509151211E-2,((((141[&rate=5.693971031418423E-4]:2.862283607562E-2,145[&rate=5.693971031418423E-4]:3.136256210321E-2)[&rate=5.693971031418423E-4]:1.079010100779E-1,144[&rate=5.693971031418423E-4]:1.337841201261E-1)[&rate=5.693971031418423E-4]:4.597890898117E-1,142[&rate=5.693971031418423E-4]:5.990526619928E-1)[&rate=5.693971031418423E-4]:9.122515269151E-1,(((113[&rate=5.693971031418423E-4]:6.601103680459E-1,(9[&rate=5.693971031418423E-4]:6.271857706848E-1,((4[&rate=5.693971031418423E-4]:3.988352783573E-1,30[&rate=5.693971031418423E-4]:5.714380180834E-1)[&rate=5.693971031418423E-4]:1.135987592368E-1,14[&rate=5.693971031418423E-4]:5.699682841693E-1)[&rate=5.693971031418423E-4]:6.54366645976E-2)[&rate=5.693971031418423E-4]:2.470541927901E-2)[&rate=5.693971031418423E-4]:2.35707016681E-1,((117[&rate=5.693971031418423E-4]:3.230128867349E-1,110[&rate=5.693971031418423E-4]:3.147937086526E-1)[&rate=5.693971031418423E-4]:1.895599632923E-1,105[&rate=5.693971031418423E-4]:4.824358637259E-1)[&rate=5.693971031418423E-4]:3.859842607273E-1)[&rate=5.693971031418423E-4]:4.242277742187E-1,(((((109[&rate=5.693971031418423E-4]:5.49317535623E-1,112[&rate=5.693971031418423E-4]:5.520572616504E-1)[&rate=5.693971031418423E-4]:1.281394261216E-2,114[&rate=5.693971031418423E-4]:4.826794234407E-1)[&rate=5.693971031418423E-4]:1.14385153214E-1,((107[&rate=5.693971031418423E-4]:7.595630345442E-2,108[&rate=5.693971031418423E-4]:7.321657742707E-2)[&rate=5.693971031418423E-4]:5.304735790134E-1,104[&rate=5.693971031418423E-4]:6.064298824678E-1)[&rate=5.693971031418423E-4]:5.090866678964E-2)[&rate=5.693971031418423E-4]:2.047547630445E-1,((19[&rate=5.693971031418423E-4]:5.655399582368E-1,13[&rate=5.693971031418423E-4]:5.271837938531E-1)[&rate=5.693971031418423E-4]:9.688307919476E-2,115[&rate=5.693971031418423E-4]:5.41875092226E-1)[&rate=5.693971031418423E-4]:2.599442474732E-1)[&rate=5.693971031418423E-4]:6.752987729309E-2,((148[&rate=5.693971031418423E-4]:4.945170857861E-1,143[&rate=5.693971031418423E-4]:4.917773597587E-1)[&rate=5.693971031418423E-4]:2.664705303922E-1,((139[&rate=5.693971031418423E-4]:6.880173261702E-1,(106[&rate=5.693971031418423E-4]:3.056306834412E-2,111[&rate=5.693971031418423E-4]:4.700142450849E-2)[&rate=5.693971031418423E-4]:4.656734359083E-1)[&rate=5.693971031418423E-4]:1.47328565374E-1,116[&rate=5.693971031418423E-4]:5.832910970237E-1)[&rate=5.693971031418423E-4]:1.393403547709E-1)[&rate=5.693971031418423E-4]:1.467177651977E-1)[&rate=5.693971031418423E-4]:3.685041611314E-1)[&rate=5.693971031418423E-4]:1.865629023608E-2)[&rate=5.693971031418423E-4]:2.217509743576E-2)[&rate=5.693971031418423E-4]:9.071910978641E-2)[&rate=5.693971031418423E-4]:4.266796541406E-1)[&rate=5.693971031418423E-4]:7.142008568214E-1,(100[&rate=5.693971031418423E-4]:4.392426828755E-1,95[&rate=5.693971031418423E-4]:5.239421364276E-1)[&rate=5.693971031418423E-4]:1.552620794451E-1)[&rate=5.693971031418423E-4]:1.580990573482E-2,((96[&rate=5.693971031418423E-4]:5.376972943906E-1,99[&rate=5.693971031418423E-4]:5.732164200735E-1)[&rate=5.693971031418423E-4]:9.375401777289E-2,97[&rate=5.693971031418423E-4]:4.456589624366E-1)[&rate=5.693971031418423E-4]:3.897264550958E-2)[&rate=5.693971031418423E-4]:1.041724791034E-2,98[&rate=5.693971031418423E-4]:6.945024077691E-1)[&rate=5.693971031418423E-4]:1.971936709042E-2,(146[&rate=5.693971031418423E-4]:6.634158727884E-1,(40[&rate=5.693971031418423E-4]:5.230342139751E-1,(147[&rate=5.693971031418423E-4]:5.387884194518E-1,(39[&rate=5.693971031418423E-4]:4.307516873167E-1,((16[&rate=5.693971031418423E-4]:2.355945243926E0,((((26[&rate=5.693971031418423E-4]:5.910877635678E-1,(7[&rate=5.693971031418423E-4]:1.800044235824E-1,8[&rate=5.693971031418423E-4]:1.800044235824E-1)[&rate=5.693971031418423E-4]:3.042340249169E-1)[&rate=5.693971031418423E-4]:3.546514190998E-1,(22[&rate=5.693971031418423E-4]:3.425005047439E-1,27[&rate=5.693971031418423E-4]:3.589388609083E-1)[&rate=5.693971031418423E-4]:5.92279773814E-1)[&rate=5.693971031418423E-4]:1.780414357855E-2,31[&rate=5.693971031418423E-4]:1.007378942684E0)[&rate=5.693971031418423E-4]:1.279231875104E-1,2[&rate=5.693971031418423E-4]:9.079048699208E-1)[&rate=5.693971031418423E-4]:1.319273250717E0)[&rate=5.693971031418423E-4]:5.271694347475E-2,94[&rate=5.693971031418423E-4]:3.778140700261E-1)[&rate=5.693971031418423E-4]:1.075824260335E-1)[&rate=5.693971031418423E-4]:5.065968295478E-2)[&rate=5.693971031418423E-4]:4.162284370362E-2)[&rate=5.693971031418423E-4]:2.016307957833E-2)[&rate=5.693971031418423E-4]:4.260918075974E-2)[&rate=5.693971031418423E-4]:2.256033270904E-1,38[&rate=5.693971031418423E-4]:7.431037904745E-1)[&rate=5.693971031418423E-4]:4.524360996782E-1)[&rate=5.693971031418423E-4]:1.938972772824E-1)[&rate=5.693971031418423E-4]:1.095364742941E-1,32[&rate=5.693971031418423E-4]:1.167668836456E-2)[&rate=5.693971031418423E-4]:1.574082992003E-2)[&rate=5.693971031418423E-4]:3.229319090501E-2)[&rate=5.693971031418423E-4]:6.7839476116E-2);
tree STATE_37500000 [&joint=-20967.990331652883,lnP=-20967.990331652883] = [&R] (33[&rate=5.094580921279377E-4]:6.043375425576E-2,(((34[&rate=5.094580921279377E-4]:1.841315934319E-2,(((((128[&rate=5.094580921279377E-4]:1.456534909493E0,((69[&rate=5.094580921279377E-4]:1.101219951228E0,((129[&rate=5.094580921279377E-4]:2.496890856664E-1,(132[&rate=5.094580921279377E-4]:1.792047741935E-1,(131[&rate=5.094580921279377E-4]:1.165824678675E-1,130[&rate=5.094580921279377E-4]:1.138427418402E-1)[&rate=5.094580921279377E-4]:6.262230632601E-2)[&rate=5.094580921279377E-4]:7.322403750018E-2)[&rate=5.094580921279377E-4]:6.926294688091E-1,118[&rate=5.094580921279377E-4]:1.079304855845E0)[&rate=5.094580921279377E-4]:1.095619127247E-2)[&rate=5.094580921279377E-4]:4.134111474789E-1,(((64[&rate=5.094580921279377E-4]:1.594171604531E-1,60[&rate=5.094580921279377E-4]:8.732228946372E-3)[&rate=5.094580921279377E-4]:1.400083199803E-1,(62[&rate=5.094580921279377E-4]:3.176788732719E-1,65[&rate=5.094580921279377E-4]:1.258980513542E-1)[&rate=5.094580921279377E-4]:2.284249757245E-2)[&rate=5.094580921279377E-4]:3.530316059032E-1,(63[&rate=5.094580921279377E-4]:1.120060229627E-2,61[&rate=5.094580921279377E-4]:5.229649270731E-2)[&rate=5.094580921279377E-4]:6.412564840403E-1)[&rate=5.094580921279377E-4]:8.101192178492E-1)[&rate=5.094580921279377E-4]:9.258874229305E-2)[&rate=5.094580921279377E-4]:2.62653007306E-1,((45[&rate=5.094580921279377E-4]:6.590298795543E-1,(47[&rate=5.094580921279377E-4]:2.154634526196E-1,44[&rate=5.094580921279377E-4]:2.099989717454E-1)[&rate=5.094580921279377E-4]:4.51763148246E-1)[&rate=5.094580921279377E-4]:5.275894004848E-2,(((43[&rate=5.094580921279377E-4]:6.105018356374E-1,((48[&rate=5.094580921279377E-4]:3.442546657424E-1,41[&rate=5.094580921279377E-4]:3.005388187479E-1)[&rate=5.094580921279377E-4]:6.522315934057E-2,42[&rate=5.094580921279377E-4]:3.712264589627E-1)[&rate=5.094580921279377E-4]:1.90095048806E-1)[&rate=5.094580921279377E-4]:9.824834848958E-3,46[&rate=5.094580921279377E-4]:6.203266704864E-1)[&rate=5.094580921279377E-4]:6.640273999391E-2,(51[&rate=5.094580921279377E-4]:5.867424664555E-1,(49[&rate=5.094580921279377E-4]:4.581380064932E-1,50[&rate=5.094580921279377E-4]:4.581380064932E-1)[&rate=5.094580921279377E-4]:1.231399790881E-1)[&rate=5.094580921279377E-4]:7.266453965327E-2)[&rate=5.094580921279377E-4]:3.325613043384E-2)[&rate=5.094580921279377E-4]:2.340028849044E-1)[&rate=5.094580921279377E-4]:3.638826220138E-1,((36[&rate=5.094580921279377E-4]:4.385209367623E-2,(127[&rate=5.094580921279377E-4]:2.475461424933E0,121[&rate=5.094580921279377E-4]:2.034365534522E0)[&rate=5.094580921279377E-4]:8.893861394904E-2)[&rate=5.094580921279377E-4]:1.987950617048E-1,35[&rate=5.094580921279377E-4]:1.960718129153E-1)[&rate=5.094580921279377E-4]:3.582316026094E-1)[&rate=5.094580921279377E-4]:2.300686635707E-1,(((((97[&rate=5.094580921279377E-4]:4.619554703868E-1,(96[&rate=5.094580921279377E-4]:6.350084373431E-1,99[&rate=5.094580921279377E-4]:6.705275630259E-1)[&rate=5.094580921279377E-4]:1.273938277058E-2)[&rate=5.094580921279377E-4]:1.323974735088E-2,(98[&rate=5.094580921279377E-4]:6.623315590355E-1,(100[&rate=5.094580921279377E-4]:4.367002666325E-1,95[&rate=5.094580921279377E-4]:5.213997201846E-1)[&rate=5.094580921279377E-4]:1.518608005997E-1)[&rate=5.094580921279377E-4]:1.231721061461E-2)[&rate=5.094580921279377E-4]:1.771677160031E-2,((39[&rate=5.094580921279377E-4]:4.041929581153E-1,16[&rate=5.094580921279377E-4]:2.489685884233E0)[&rate=5.094580921279377E-4]:1.2264049562E-1,(94[&rate=5.094580921279377E-4]:5.656669518894E-1,(101[&rate=5.094580921279377E-4]:1.071280897797E0,((3[&rate=5.094580921279377E-4]:9.536607154897E-1,((((92[&rate=5.094580921279377E-4]:1.000235736292E-1,(91[&rate=5.094580921279377E-4]:3.302983553661E-2,90[&rate=5.094580921279377E-4]:3.302983553661E-2)[&rate=5.094580921279377E-4]:6.699373809255E-2)[&rate=5.094580921279377E-4]:1.412930921752E-1,(((83[&rate=5.094580921279377E-4]:9.221435489874E-2,85[&rate=5.094580921279377E-4]:9.221435489874E-2)[&rate=5.094580921279377E-4]:2.402129806899E-2,((93[&rate=5.094580921279377E-4]:8.64877944782E-2,86[&rate=5.094580921279377E-4]:7.278916434118E-2)[&rate=5.094580921279377E-4]:7.2452386168E-3,84[&rate=5.094580921279377E-4]:8.003440295798E-2)[&rate=5.094580921279377E-4]:3.620125000974E-2)[&rate=5.094580921279377E-4]:1.079141331213E-1,87[&rate=5.094580921279377E-4]:2.241497860891E-1)[&rate=5.094580921279377E-4]:3.468249578235E-3)[&rate=5.094580921279377E-4]:6.565180783512E-2,(89[&rate=5.094580921279377E-4]:8.479190353932E-2,88[&rate=5.094580921279377E-4]:7.10932734023E-2)[&rate=5.094580921279377E-4]:2.221765701001E-1)[&rate=5.094580921279377E-4]:1.123122996764E0,(6[&rate=5.094580921279377E-4]:7.180714076951E-1,((15[&rate=5.094580921279377E-4]:3.107883979929E-1,10[&rate=5.094580921279377E-4]:2.724322336095E-1)[&rate=5.094580921279377E-4]:1.608584957521E-1,18[&rate=5.094580921279377E-4]:4.798660718273E-1)[&rate=5.094580921279377E-4]:3.012190344979E-1)[&rate=5.094580921279377E-4]:2.106501996944E-1)[&rate=5.094580921279377E-4]:7.699390262069E-2)[&rate=5.094580921279377E-4]:4.696340304876E-1,((((24[&rate=5.094580921279377E-4]:1.018543362508E0,(1[&rate=5.094580921279377E-4]:9.998955308848E-2,(28[&rate=5.094580921279377E-4]:6.955260127122E-1,(17[&rate=5.094580921279377E-4]:5.340983404439E-1,21[&rate=5.094580921279377E-4]:5.642353267453E-1)[&rate=5.094580921279377E-4]:1.066331517205E-1)[&rate=5.094580921279377E-4]:1.907649102392E-1)[&rate=5.094580921279377E-4]:1.377318916117E-1)[&rate=5.094580921279377E-4]:1.231630243245E-1,((140[&rate=5.094580921279377E-4]:5.502499480879E-1,11[&rate=5.094580921279377E-4]:5.694280302796E-1)[&rate=5.094580921279377E-4]:1.858047248043E-1,((20[&rate=5.094580921279377E-4]:4.341907750641E-1,25[&rate=5.094580921279377E-4]:4.533688572558E-1)[&rate=5.094580921279377E-4]:3.467302310089E-1,23[&rate=5.094580921279377E-4]:7.891401841551E-1)[&rate=5.094580921279377E-4]:5.102407777796E-2)[&rate=5.094580921279377E-4]:2.905832207902E-1)[&rate=5.094580921279377E-4]:9.631710394529E-2,102[&rate=5.094580921279377E-4]:7.637965516188E-2)[&rate=5.094580921279377E-4]:9.798628145953E-2,(((141[&rate=5.094580921279377E-4]:5.437010421601E-1,(145[&rate=5.094580921279377E-4]:5.256461546682E-1,144[&rate=5.094580921279377E-4]:5.201667026133E-1)[&rate=5.094580921279377E-4]:2.079461351949E-2)[&rate=5.094580921279377E-4]:2.353058719007E-2,142[&rate=5.094580921279377E-4]:5.699713553778E-1)[&rate=5.094580921279377E-4]:6.653165336399E-1,(((105[&rate=5.094580921279377E-4]:3.787576041034E-1,110[&rate=5.094580921279377E-4]:4.006754123224E-1)[&rate=5.094580921279377E-4]:3.123480606005E-1,(((117[&rate=5.094580921279377E-4]:2.670976290812E-1,9[&rate=5.094580921279377E-4]:2.561387249716E-1)[&rate=5.094580921279377E-4]:3.397174369268E-1,((30[&rate=5.094580921279377E-4]:2.516709920368E-1,4[&rate=5.094580921279377E-4]:7.906825231077E-2)[&rate=5.094580921279377E-4]:3.360867652841E-1,14[&rate=5.094580921279377E-4]:4.726892641701E-1)[&rate=5.094580921279377E-4]:1.313860758104E-1)[&rate=5.094580921279377E-4]:1.097788238153E-1,113[&rate=5.094580921279377E-4]:7.138541637958E-1)[&rate=5.094580921279377E-4]:4.648761181822E-3)[&rate=5.094580921279377E-4]:3.169131593073E-1,(((19[&rate=5.094580921279377E-4]:3.429504891322E-1,13[&rate=5.094580921279377E-4]:3.045943247486E-1)[&rate=5.094580921279377E-4]:2.155918437298E-1,115[&rate=5.094580921279377E-4]:4.379943876565E-1)[&rate=5.094580921279377E-4]:4.132758581832E-1,(((139[&rate=5.094580921279377E-4]:5.560666512411E-1,(111[&rate=5.094580921279377E-4]:1.991297493658E-1,106[&rate=5.094580921279377E-4]:1.826913932014E-1)[&rate=5.094580921279377E-4]:1.815944361219E-1)[&rate=5.094580921279377E-4]:3.385671623419E-1,((148[&rate=5.094580921279377E-4]:2.324597514278E-1,143[&rate=5.094580921279377E-4]:2.297200254004E-1)[&rate=5.094580921279377E-4]:4.425741340976E-1,116[&rate=5.094580921279377E-4]:6.366777211416E-1)[&rate=5.094580921279377E-4]:5.901297920833E-3)[&rate=5.094580921279377E-4]:1.447366008414E-1,((112[&rate=5.094580921279377E-4]:5.600782413055E-1,(114[&rate=5.094580921279377E-4]:2.893006041871E-1,109[&rate=5.094580921279377E-4]:3.687526589816E-1)[&rate=5.094580921279377E-4]:1.885858562965E-1)[&rate=5.094580921279377E-4]:1.696038030087E-1,((107[&rate=5.094580921279377E-4]:2.73675148806E-2,108[&rate=5.094580921279377E-4]:2.462778885324E-2)[&rate=5.094580921279377E-4]:2.604406209926E-1,104[&rate=5.094580921279377E-4]:2.878081358732E-1)[&rate=5.094580921279377E-4]:4.199561002219E-1)[&rate=5.094580921279377E-4]:1.398253564116E-1)[&rate=5.094580921279377E-4]:6.39546259358E-2)[&rate=5.094580921279377E-4]:1.019540576234E-1)[&rate=5.094580921279377E-4]:2.726906500653E-2)[&rate=5.094580921279377E-4]:1.856533900695E-1)[&rate=5.094580921279377E-4]:2.516685353833E-1)[&rate=5.094580921279377E-4]:6.507258778476E-1)[&rate=5.094580921279377E-4]:4.129054043429E-1)[&rate=5.094580921279377E-4]:1.58113105889E-2)[&rate=5.094580921279377E-4]:3.711678696886E-2)[&rate=5.094580921279377E-4]:4.562227230922E-3,((147[&rate=5.094580921279377E-4]:5.98030220998E-1,(146[&rate=5.094580921279377E-4]:6.353307845414E-1,((26[&rate=5.094580921279377E-4]:5.187962072494E-1,(7[&rate=5.094580921279377E-4]:2.591074286466E-1,8[&rate=5.094580921279377E-4]:2.591074286466E-1)[&rate=5.094580921279377E-4]:1.528394635343E-1)[&rate=5.094580921279377E-4]:3.783514032711E-1,(2[&rate=5.094580921279377E-4]:6.160702214505E-1,((22[&rate=5.094580921279377E-4]:3.268120667955E-1,27[&rate=5.094580921279377E-4]:3.432504229599E-1)[&rate=5.094580921279377E-4]:4.477005301887E-1,31[&rate=5.094580921279377E-4]:8.293071175323E-1)[&rate=5.094580921279377E-4]:1.416036419226E-2)[&rate=5.094580921279377E-4]:9.751574523444E-2)[&rate=5.094580921279377E-4]:1.758252041451E0)[&rate=5.094580921279377E-4]:2.554096651117E-2)[&rate=5.094580921279377E-4]:1.860366040589E-2,40[&rate=5.094580921279377E-4]:5.592568322235E-1)[&rate=5.094580921279377E-4]:9.255635711547E-3)[&rate=5.094580921279377E-4]:6.582812732239E-1,38[&rate=5.094580921279377E-4]:1.15848773023E0)[&rate=5.094580921279377E-4]:2.282497953808E-1)[&rate=5.094580921279377E-4]:8.048062954612E-2,(((55[&rate=5.094580921279377E-4]:4.769869479349E-1,(((54[&rate=5.094580921279377E-4]:3.639425624966E-2,59[&rate=5.094580921279377E-4]:7.464562236988E-2)[&rate=5.094580921279377E-4]:1.991759114261E-1,(58[&rate=5.094580921279377E-4]:2.564968965286E-1,(37[&rate=5.094580921279377E-4]:2.347571457201E-1,57[&rate=5.094580921279377E-4]:1.99238020037E-1)[&rate=5.094580921279377E-4]:4.086543386857E-2)[&rate=5.094580921279377E-4]:3.645032032748E-2)[&rate=5.094580921279377E-4]:1.751860881782E-1,56[&rate=5.094580921279377E-4]:4.408109006626E-1)[&rate=5.094580921279377E-4]:3.617604727233E-2)[&rate=5.094580921279377E-4]:3.812699999055E-1,68[&rate=5.094580921279377E-4]:8.172733412831E-1)[&rate=5.094580921279377E-4]:2.263179882001E-1,(125[&rate=5.094580921279377E-4]:9.901865190971E-1,(53[&rate=5.094580921279377E-4]:8.415845406766E-1,(((103[&rate=5.094580921279377E-4]:6.331379758006E-1,(29[&rate=5.094580921279377E-4]:6.91397821655E-1,(12[&rate=5.094580921279377E-4]:2.971683428428E-1,5[&rate=5.094580921279377E-4]:2.588121784593E-1)[&rate=5.094580921279377E-4]:2.873801637437E-1)[&rate=5.094580921279377E-4]:1.746168664743E-1)[&rate=5.094580921279377E-4]:1.61681319519E0,((133[&rate=5.094580921279377E-4]:4.856752796797E-1,(134[&rate=5.094580921279377E-4]:4.412224127236E-1,137[&rate=5.094580921279377E-4]:5.124552894358E-1)[&rate=5.094580921279377E-4]:1.431588065487E-2)[&rate=5.094580921279377E-4]:8.460541554513E-1,52[&rate=5.094580921279377E-4]:5.578466594741E-1)[&rate=5.094580921279377E-4]:2.781077695575E-2)[&rate=5.094580921279377E-4]:2.086613140037E-1,(((77[&rate=5.094580921279377E-4]:2.83293990301E-1,(((81[&rate=5.094580921279377E-4]:2.277070971122E-2,80[&rate=5.094580921279377E-4]:2.277070971122E-2)[&rate=5.094580921279377E-4]:2.0939507582E-1,73[&rate=5.094580921279377E-4]:2.814808540243E-1)[&rate=5.094580921279377E-4]:1.26937729849E-3,71[&rate=5.094580921279377E-4]:2.14257080638E-1)[&rate=5.094580921279377E-4]:6.023211032863E-3)[&rate=5.094580921279377E-4]:7.916027509725E-2,((82[&rate=5.094580921279377E-4]:2.285899335177E-1,79[&rate=5.094580921279377E-4]:2.203707554356E-1)[&rate=5.094580921279377E-4]:7.299278151429E-3,(72[&rate=5.094580921279377E-4]:7.298333292317E-2,78[&rate=5.094580921279377E-4]:9.490114114248E-2)[&rate=5.094580921279377E-4]:1.327688924446E-1)[&rate=5.094580921279377E-4]:9.916779345505E-2)[&rate=5.094580921279377E-4]:2.512645994346E-1,(75[&rate=5.094580921279377E-4]:5.235806006594E-1,(70[&rate=5.094580921279377E-4]:3.690663848082E-1,(76[&rate=5.094580921279377E-4]:3.552477477963E-1,74[&rate=5.094580921279377E-4]:3.552477477963E-1)[&rate=5.094580921279377E-4]:5.217480139533E-2)[&rate=5.094580921279377E-4]:1.161580514677E-1)[&rate=5.094580921279377E-4]:9.56177162282E-2)[&rate=5.094580921279377E-4]:9.133867708468E-1)[&rate=5.094580921279377E-4]:5.546251155435E-2)[&rate=5.094580921279377E-4]:3.589844920818E-1)[&rate=5.094580921279377E-4]:2.200714770527E-1)[&rate=5.094580921279377E-4]:3.689820169306E-1)[&rate=5.094580921279377E-4]:1.657414933186E-2)[&rate=5.094580921279377E-4]:1.607530965616E-2,32[&rate=5.094580921279377E-4]:1.257066078026E-2)[&rate=5.094580921279377E-4]:1.76489957191E-2,(66[&rate=5.094580921279377E-4]:6.875663879815E-1,((67[&rate=5.094580921279377E-4]:3.564086377835E-1,(122[&rate=5.094580921279377E-4]:3.809989548853E-1,(124[&rate=5.094580921279377E-4]:3.142861890013E-1,123[&rate=5.094580921279377E-4]:3.170184294384E-1)[&rate=5.094580921279377E-4]:6.398052544688E-2)[&rate=5.094580921279377E-4]:4.766822332388E-1)[&rate=5.094580921279377E-4]:1.883008939615E-1,(((126[&rate=5.094580921279377E-4]:6.649642447105E-1,(135[&rate=5.094580921279377E-4]:3.343937142717E-1,(138[&rate=5.094580921279377E-4]:2.135212570486E-1,136[&rate=5.094580921279377E-4]:8.201440773344E-2)[&rate=5.094580921279377E-4]:3.208724572231E-1)[&rate=5.094580921279377E-4]:7.683278476032E-1)[&rate=5.094580921279377E-4]:5.431753554579E-2,120[&rate=5.094580921279377E-4]:1.409093891941E0)[&rate=5.094580921279377E-4]:5.156260755236E-1,119[&rate=5.094580921279377E-4]:2.020610378424E0)[&rate=5.094580921279377E-4]:5.569758656501E-1)[&rate=5.094580921279377E-4]:1.428568562365E-1)[&rate=5.094580921279377E-4]:2.27584775367E-1)[&rate=5.094580921279377E-4]:2.473464570169E-2);
tree STATE_37510000 [&joint=-20993.177889901857,lnP=-20993.177889901857] = [&R] (33[&rate=5.888446168074352E-4]:1.997631702184E-1,(32[&rate=5.888446168074352E-4]:1.424706285471E-1,(34[&rate=5.888446168074352E-4]:1.32769490689E-1,((((((126[&rate=5.888446168074352E-4]:9.416601076898E-1,120[&rate=5.888446168074352E-4]:1.631472219375E0)[&rate=5.888446168074352E-4]:1.271313808628E-1,(135[&rate=5.888446168074352E-4]:3.852667528511E-1,(138[&rate=5.888446168074352E-4]:1.911388904339E-1,136[&rate=5.888446168074352E-4]:5.963204111873E-2)[&rate=5.888446168074352E-4]:3.941278624172E-1)[&rate=5.888446168074352E-4]:1.121282052866E0)[&rate=5.888446168074352E-4]:2.666329969835E-2,119[&rate=5.888446168074352E-4]:1.881157310895E0)[&rate=5.888446168074352E-4]:4.277473749328E-1,((67[&rate=5.888446168074352E-4]:2.051513120373E-1,((124[&rate=5.888446168074352E-4]:1.702993194996E-1,122[&rate=5.888446168074352E-4]:1.730315599367E-1)[&rate=5.888446168074352E-4]:2.573120450477E-2,123[&rate=5.888446168074352E-4]:1.987627644415E-1)[&rate=5.888446168074352E-4]:5.076610979365E-1)[&rate=5.888446168074352E-4]:5.991932172759E-2,66[&rate=5.888446168074352E-4]:2.650706337649E-1)[&rate=5.888446168074352E-4]:1.095733973382E-2)[&rate=5.888446168074352E-4]:4.491689494013E-1,(((59[&rate=5.888446168074352E-4]:2.680994046374E-1,((55[&rate=5.888446168074352E-4]:2.172809243398E-1,56[&rate=5.888446168074352E-4]:2.172809243398E-1)[&rate=5.888446168074352E-4]:1.562618606645E-2,((58[&rate=5.888446168074352E-4]:2.22913457042E-1,(37[&rate=5.888446168074352E-4]:1.571194973558E-1,57[&rate=5.888446168074352E-4]:1.216003716728E-1)[&rate=5.888446168074352E-4]:8.491964274624E-2)[&rate=5.888446168074352E-4]:2.847364847391E-2,54[&rate=5.888446168074352E-4]:1.940100563356E-1)[&rate=5.888446168074352E-4]:8.842409262095E-3)[&rate=5.888446168074352E-4]:2.699557291954E-2)[&rate=5.888446168074352E-4]:4.396552901468E-1,68[&rate=5.888446168074352E-4]:6.585743669152E-1)[&rate=5.888446168074352E-4]:2.779082157819E-1,(125[&rate=5.888446168074352E-4]:8.276662516052E-1,(53[&rate=5.888446168074352E-4]:6.578387382321E-1,((((103[&rate=5.888446168074352E-4]:3.971856711318E-1,(29[&rate=5.888446168074352E-4]:3.021891632426E-1,(12[&rate=5.888446168074352E-4]:4.36329314528E-2,5[&rate=5.888446168074352E-4]:5.27676706934E-3)[&rate=5.888446168074352E-4]:1.517069167213E-1)[&rate=5.888446168074352E-4]:3.27873220218E-1)[&rate=5.888446168074352E-4]:9.786346753994E-1,(134[&rate=5.888446168074352E-4]:3.095202676786E-1,(137[&rate=5.888446168074352E-4]:2.793408027756E-1,133[&rate=5.888446168074352E-4]:2.382449123646E-1)[&rate=5.888446168074352E-4]:1.014123416152E-1)[&rate=5.888446168074352E-4]:1.457521336474E-1)[&rate=5.888446168074352E-4]:7.180925290895E-1,52[&rate=5.888446168074352E-4]:4.296191410598E-1)[&rate=5.888446168074352E-4]:2.233272111297E-1,((((73[&rate=5.888446168074352E-4]:2.400378987716E-1,(77[&rate=5.888446168074352E-4]:2.232342070527E-1,71[&rate=5.888446168074352E-4]:1.602205084226E-1)[&rate=5.888446168074352E-4]:1.132423966414E-2)[&rate=5.888446168074352E-4]:2.12232301529E-1,(81[&rate=5.888446168074352E-4]:1.761140990492E-2,80[&rate=5.888446168074352E-4]:1.761140990492E-2)[&rate=5.888446168074352E-4]:3.853437219025E-1)[&rate=5.888446168074352E-4]:1.586430447053E-2,(79[&rate=5.888446168074352E-4]:2.879785149557E-1,(82[&rate=5.888446168074352E-4]:6.393253187414E-2,(72[&rate=5.888446168074352E-4]:4.371231050158E-3,78[&rate=5.888446168074352E-4]:2.628903926947E-2)[&rate=5.888446168074352E-4]:2.94243145226E-2)[&rate=5.888446168074352E-4]:2.322651611636E-1)[&rate=5.888446168074352E-4]:1.390600994046E-1)[&rate=5.888446168074352E-4]:3.411102807393E-1,(75[&rate=5.888446168074352E-4]:7.053062253848E-1,(70[&rate=5.888446168074352E-4]:4.960733249077E-1,(74[&rate=5.888446168074352E-4]:3.971103573327E-1,76[&rate=5.888446168074352E-4]:3.971103573327E-1)[&rate=5.888446168074352E-4]:1.373191319585E-1)[&rate=5.888446168074352E-4]:1.708767360937E-1)[&rate=5.888446168074352E-4]:1.039385601256E-1)[&rate=5.888446168074352E-4]:5.819679039798E-1)[&rate=5.888446168074352E-4]:1.308910735401E-2)[&rate=5.888446168074352E-4]:3.802100270344E-1)[&rate=5.888446168074352E-4]:2.754829977586E-1)[&rate=5.888446168074352E-4]:3.364349779752E-1)[&rate=5.888446168074352E-4]:1.025701365186E-1,((((45[&rate=5.888446168074352E-4]:8.679205398598E-1,((43[&rate=5.888446168074352E-4]:6.358452856055E-1,((41[&rate=5.888446168074352E-4]:2.116168752255E-1,(48[&rate=5.888446168074352E-4]:1.667144082339E-1,42[&rate=5.888446168074352E-4]:1.284630421136E-1)[&rate=5.888446168074352E-4]:8.861831398611E-2)[&rate=5.888446168074352E-4]:3.51378163679E-1,46[&rate=5.888446168074352E-4]:6.176398476474E-1)[&rate=5.888446168074352E-4]:1.820543795803E-2)[&rate=5.888446168074352E-4]:1.106133906913E-1,(51[&rate=5.888446168074352E-4]:4.578718572967E-1,((44[&rate=5.888446168074352E-4]:4.588684430646E-2,47[&rate=5.888446168074352E-4]:5.135132518071E-2)[&rate=5.888446168074352E-4]:2.814589675309E-1,(49[&rate=5.888446168074352E-4]:1.678726543393E-1,50[&rate=5.888446168074352E-4]:1.678726543393E-1)[&rate=5.888446168074352E-4]:1.321507531267E-1)[&rate=5.888446168074352E-4]:1.523839689565E-1)[&rate=5.888446168074352E-4]:2.612644146286E-1)[&rate=5.888446168074352E-4]:1.296585848744E-1)[&rate=5.888446168074352E-4]:1.107468204944E-1,(128[&rate=5.888446168074352E-4]:1.647318923812E0,(((69[&rate=5.888446168074352E-4]:9.774660126635E-1,118[&rate=5.888446168074352E-4]:9.665071085538E-1)[&rate=5.888446168074352E-4]:9.755613267609E-2,(131[&rate=5.888446168074352E-4]:3.26720788578E-1,((132[&rate=5.888446168074352E-4]:2.004985844728E-1,130[&rate=5.888446168074352E-4]:1.977588584455E-1)[&rate=5.888446168074352E-4]:9.597046269309E-3,129[&rate=5.888446168074352E-4]:2.073559047148E-1)[&rate=5.888446168074352E-4]:1.166251578359E-1)[&rate=5.888446168074352E-4]:6.030958773093E-1)[&rate=5.888446168074352E-4]:5.71851891503E-1,(((65[&rate=5.888446168074352E-4]:5.909861587665E-2,(60[&rate=5.888446168074352E-4]:1.072392815734E-2,64[&rate=5.888446168074352E-4]:1.61408859664E-1)[&rate=5.888446168074352E-4]:4.837468771931E-2)[&rate=5.888446168074352E-4]:2.573998206879E-2,62[&rate=5.888446168074352E-4]:2.766194198632E-1)[&rate=5.888446168074352E-4]:4.679192151436E-1,(63[&rate=5.888446168074352E-4]:2.47225727425E-2,61[&rate=5.888446168074352E-4]:6.581846315354E-2)[&rate=5.888446168074352E-4]:6.787201718533E-1)[&rate=5.888446168074352E-4]:8.913764977261E-1)[&rate=5.888446168074352E-4]:1.511298184766E-1)[&rate=5.888446168074352E-4]:1.047446488333E-1)[&rate=5.888446168074352E-4]:2.50200261695E-2,(36[&rate=5.888446168074352E-4]:2.493338703725E-1,((127[&rate=5.888446168074352E-4]:2.146017286617E0,121[&rate=5.888446168074352E-4]:1.704921396206E0)[&rate=5.888446168074352E-4]:4.213052193957E-1,35[&rate=5.888446168074352E-4]:1.992183412018E-4)[&rate=5.888446168074352E-4]:2.025593095655E-1)[&rate=5.888446168074352E-4]:4.555794762063E-2)[&rate=5.888446168074352E-4]:3.857204687341E-1,((((((98[&rate=5.888446168074352E-4]:5.048635057615E-1,(96[&rate=5.888446168074352E-4]:3.818352510884E-1,99[&rate=5.888446168074352E-4]:4.173543767713E-1)[&rate=5.888446168074352E-4]:1.093670524875E-1)[&rate=5.888446168074352E-4]:9.354245118649E-2,(100[&rate=5.888446168074352E-4]:2.741030251987E-1,95[&rate=5.888446168074352E-4]:3.588024787507E-1)[&rate=5.888446168074352E-4]:2.50532439946E-1)[&rate=5.888446168074352E-4]:1.595235710662E-1,94[&rate=5.888446168074352E-4]:6.841590362109E-1)[&rate=5.888446168074352E-4]:4.024927713409E-2,((39[&rate=5.888446168074352E-4]:5.387964454454E-1,(16[&rate=5.888446168074352E-4]:2.61328098068E0,147[&rate=5.888446168074352E-4]:5.851651037436E-1)[&rate=5.888446168074352E-4]:1.100839088215E-2)[&rate=5.888446168074352E-4]:3.199113448558E-2,(2[&rate=5.888446168074352E-4]:5.393637562456E-1,((26[&rate=5.888446168074352E-4]:3.928369599734E-1,(7[&rate=5.888446168074352E-4]:1.328164151702E-1,8[&rate=5.888446168074352E-4]:1.328164151702E-1)[&rate=5.888446168074352E-4]:1.531712297346E-1)[&rate=5.888446168074352E-4]:1.788618623367E-1,(31[&rate=5.888446168074352E-4]:6.084843116699E-1,(22[&rate=5.888446168074352E-4]:1.552955363385E-1,27[&rate=5.888446168074352E-4]:1.717338925028E-1)[&rate=5.888446168074352E-4]:3.983942547834E-1)[&rate=5.888446168074352E-4]:7.050127078612E-3)[&rate=5.888446168074352E-4]:1.512265777712E-1)[&rate=5.888446168074352E-4]:1.988149626515E0)[&rate=5.888446168074352E-4]:9.897592467109E-2)[&rate=5.888446168074352E-4]:1.049572882916E-1,((40[&rate=5.888446168074352E-4]:4.017672738962E-1,(146[&rate=5.888446168074352E-4]:5.160999429439E-1,97[&rate=5.888446168074352E-4]:3.248431123428E-1)[&rate=5.888446168074352E-4]:5.88591018718E-3)[&rate=5.888446168074352E-4]:1.922171767506E-1,(101[&rate=5.888446168074352E-4]:1.120661623106E0,((((15[&rate=5.888446168074352E-4]:2.823223842972E-1,10[&rate=5.888446168074352E-4]:2.439662199137E-1)[&rate=5.888446168074352E-4]:4.79311717794E-1,(6[&rate=5.888446168074352E-4]:5.821319954605E-1,18[&rate=5.888446168074352E-4]:6.451456940906E-1)[&rate=5.888446168074352E-4]:1.247075860828E-1)[&rate=5.888446168074352E-4]:3.247439484742E-1,(3[&rate=5.888446168074352E-4]:3.931444111647E-1,((((92[&rate=5.888446168074352E-4]:8.214264157038E-2,(91[&rate=5.888446168074352E-4]:3.106829196296E-2,90[&rate=5.888446168074352E-4]:3.106829196296E-2)[&rate=5.888446168074352E-4]:5.107434960742E-2)[&rate=5.888446168074352E-4]:7.085126255717E-2,87[&rate=5.888446168074352E-4]:1.392952739905E-1)[&rate=5.888446168074352E-4]:3.476006730283E-2,((((85[&rate=5.888446168074352E-4]:7.971184456409E-2,83[&rate=5.888446168074352E-4]:7.971184456409E-2)[&rate=5.888446168074352E-4]:4.641374089505E-3,93[&rate=5.888446168074352E-4]:9.805184879061E-2)[&rate=5.888446168074352E-4]:8.300345053405E-3,84[&rate=5.888446168074352E-4]:9.2653563707E-2)[&rate=5.888446168074352E-4]:3.940710310714E-2,86[&rate=5.888446168074352E-4]:1.320606668141E-1)[&rate=5.888446168074352E-4]:4.199467447922E-2)[&rate=5.888446168074352E-4]:1.230108669096E-1,(89[&rate=5.888446168074352E-4]:6.351421069315E-2,88[&rate=5.888446168074352E-4]:4.981558055613E-2)[&rate=5.888446168074352E-4]:2.472506276468E-1)[&rate=5.888446168074352E-4]:6.358042303589E-1)[&rate=5.888446168074352E-4]:5.863843243324E-1)[&rate=5.888446168074352E-4]:2.469819536365E-1,(((((9[&rate=5.888446168074352E-4]:4.782338089229E-1,117[&rate=5.888446168074352E-4]:4.891927130325E-1)[&rate=5.888446168074352E-4]:1.040652113657E-1,(((30[&rate=5.888446168074352E-4]:5.023730510749E-1,4[&rate=5.888446168074352E-4]:3.297703113489E-1)[&rate=5.888446168074352E-4]:8.238347484962E-2,14[&rate=5.888446168074352E-4]:4.696880327737E-1)[&rate=5.888446168074352E-4]:4.689842449809E-2,113[&rate=5.888446168074352E-4]:5.165864572718E-1)[&rate=5.888446168074352E-4]:7.393174109889E-2)[&rate=5.888446168074352E-4]:8.285411483998E-2,(110[&rate=5.888446168074352E-4]:4.377698729125E-1,105[&rate=5.888446168074352E-4]:4.158520646935E-1)[&rate=5.888446168074352E-4]:2.301229882434E-1)[&rate=5.888446168074352E-4]:1.498288560581E-1,(((((106[&rate=5.888446168074352E-4]:4.387725232621E-1,(111[&rate=5.888446168074352E-4]:6.960881380184E-2,139[&rate=5.888446168074352E-4]:2.449512795552E-1)[&rate=5.888446168074352E-4]:3.856020656246E-1)[&rate=5.888446168074352E-4]:9.00462436077E-2,116[&rate=5.888446168074352E-4]:4.68544794267E-1)[&rate=5.888446168074352E-4]:8.182679612475E-2,(148[&rate=5.888446168074352E-4]:4.07382275108E-1,143[&rate=5.888446168074352E-4]:4.046425490807E-1)[&rate=5.888446168074352E-4]:1.813454796674E-1)[&rate=5.888446168074352E-4]:3.15554246614E-2,((112[&rate=5.888446168074352E-4]:4.706357949982E-1,(109[&rate=5.888446168074352E-4]:4.583147180615E-1,114[&rate=5.888446168074352E-4]:3.78862663267E-1)[&rate=5.888446168074352E-4]:9.581350909351E-3)[&rate=5.888446168074352E-4]:9.095070088872E-2,((107[&rate=5.888446168074352E-4]:2.267929993795E-1,108[&rate=5.888446168074352E-4]:2.240532733522E-1)[&rate=5.888446168074352E-4]:2.023354194228E-1,104[&rate=5.888446168074352E-4]:4.291284188023E-1)[&rate=5.888446168074352E-4]:1.105402688655E-1)[&rate=5.888446168074352E-4]:1.025322999881E-1)[&rate=5.888446168074352E-4]:3.76449040533E-2,((19[&rate=5.888446168074352E-4]:3.396829545068E-1,13[&rate=5.888446168074352E-4]:3.013267901231E-1)[&rate=5.888446168074352E-4]:1.630913841864E-1,115[&rate=5.888446168074352E-4]:3.822263934877E-1)[&rate=5.888446168074352E-4]:2.373455256187E-1)[&rate=5.888446168074352E-4]:1.214374693405E-1)[&rate=5.888446168074352E-4]:3.138705937236E-1,(((144[&rate=5.888446168074352E-4]:2.445124036324E-1,(141[&rate=5.888446168074352E-4]:2.109362648835E-1,145[&rate=5.888446168074352E-4]:2.136759909111E-1)[&rate=5.888446168074352E-4]:3.631586477629E-2)[&rate=5.888446168074352E-4]:2.327508542907E-1,142[&rate=5.888446168074352E-4]:4.827427099781E-1)[&rate=5.888446168074352E-4]:8.045477888962E-1,((102[&rate=5.888446168074352E-4]:2.360332110148E-2,(((20[&rate=5.888446168074352E-4]:5.277396822248E-1,25[&rate=5.888446168074352E-4]:5.469177644165E-1)[&rate=5.888446168074352E-4]:1.104641079688E-1,23[&rate=5.888446168074352E-4]:6.464229682756E-1)[&rate=5.888446168074352E-4]:2.43866686679E-1,(140[&rate=5.888446168074352E-4]:4.365861091075E-1,11[&rate=5.888446168074352E-4]:4.557641912992E-1)[&rate=5.888446168074352E-4]:3.495939568062E-1)[&rate=5.888446168074352E-4]:2.839985976536E-1)[&rate=5.888446168074352E-4]:5.186095965058E-3,(24[&rate=5.888446168074352E-4]:9.301851180552E-1,(1[&rate=5.888446168074352E-4]:6.113659572707E-2,(28[&rate=5.888446168074352E-4]:7.568057727039E-1,(17[&rate=5.888446168074352E-4]:5.387684815094E-1,21[&rate=5.888446168074352E-4]:5.689054678108E-1)[&rate=5.888446168074352E-4]:1.632427706466E-1)[&rate=5.888446168074352E-4]:9.063219288616E-2)[&rate=5.888446168074352E-4]:8.822660451986E-2)[&rate=5.888446168074352E-4]:2.602481346277E-1)[&rate=5.888446168074352E-4]:1.192573934197E-2)[&rate=5.888446168074352E-4]:2.238400384431E-2)[&rate=5.888446168074352E-4]:1.661512549081E-1)[&rate=5.888446168074352E-4]:8.968906600004E-1)[&rate=5.888446168074352E-4]:4.464869865341E-1)[&rate=5.888446168074352E-4]:1.807363422469E-1)[&rate=5.888446168074352E-4]:6.01935106303E-2,38[&rate=5.888446168074352E-4]:7.666082925949E-1)[&rate=5.888446168074352E-4]:4.697940981821E-1)[&rate=5.888446168074352E-4]:1.937301151571E-1)[&rate=5.888446168074352E-4]:1.680161299005E-1)[&rate=5.888446168074352E-4]:3.161894607713E-2)[&rate=5.888446168074352E-4]:5.181308961658E-2);
tree STATE_37520000 [&joint=-20973.187415878227,lnP=-20973.187415878227] = [&R] ((33[&rate=5.639337861412574E-4]:4.965497317039E-2,(((((57[&rate=5.639337861412574E-4]:4.751272653939E-1,((58[&rate=5.639337861412574E-4]:3.939489930142E-1,((54[&rate=5.639337861412574E-4]:2.730908018277E-1,(55[&rate=5.639337861412574E-4]:2.547246207395E-1,56[&rate=5.639337861412574E-4]:2.547246207395E-1)[&rate=5.639337861412574E-4]:4.842082589679E-2)[&rate=5.639337861412574E-4]:5.6759154806E-2,37[&rate=5.639337861412574E-4]:4.063526888741E-1)[&rate=5.639337861412574E-4]:6.721987200215E-3)[&rate=5.639337861412574E-4]:4.389433402498E-2,59[&rate=5.639337861412574E-4]:4.187176439791E-1)[&rate=5.639337861412574E-4]:5.367738097769E-2)[&rate=5.639337861412574E-4]:9.293977201769E-2,68[&rate=5.639337861412574E-4]:5.161544691055E-1)[&rate=5.639337861412574E-4]:2.985978381433E-1,(125[&rate=5.639337861412574E-4]:8.217049912503E-1,((((81[&rate=5.639337861412574E-4]:1.77498261319E-1,80[&rate=5.639337861412574E-4]:1.77498261319E-1)[&rate=5.639337861412574E-4]:3.989778025366E-1,((71[&rate=5.639337861412574E-4]:3.925036846833E-1,(73[&rate=5.639337861412574E-4]:4.364362884667E-1,(79[&rate=5.639337861412574E-4]:2.86316948158E-1,(82[&rate=5.639337861412574E-4]:2.565090141719E-1,(72[&rate=5.639337861412574E-4]:1.130020128025E-2,78[&rate=5.639337861412574E-4]:3.321800949956E-2)[&rate=5.639337861412574E-4]:2.150718265903E-1)[&rate=5.639337861412574E-4]:3.802711206812E-2)[&rate=5.639337861412574E-4]:1.09023449898E-1)[&rate=5.639337861412574E-4]:2.456054690137E-2)[&rate=5.639337861412574E-4]:5.069385539354E-2,77[&rate=5.639337861412574E-4]:5.062112387069E-1)[&rate=5.639337861412574E-4]:1.141004415871E-1)[&rate=5.639337861412574E-4]:1.942732488795E-1,(75[&rate=5.639337861412574E-4]:5.613199751255E-1,((76[&rate=5.639337861412574E-4]:3.889370497383E-1,74[&rate=5.639337861412574E-4]:3.889370497383E-1)[&rate=5.639337861412574E-4]:1.634864032378E-2,70[&rate=5.639337861412574E-4]:3.669295256786E-1)[&rate=5.639337861412574E-4]:1.560342850634E-1)[&rate=5.639337861412574E-4]:2.587444061027E-1)[&rate=5.639337861412574E-4]:8.761964447496E-1,((53[&rate=5.639337861412574E-4]:6.971549322706E-1,((103[&rate=5.639337861412574E-4]:8.309490804084E-1,(29[&rate=5.639337861412574E-4]:6.472396408845E-1,(12[&rate=5.639337861412574E-4]:2.842028329478E-1,5[&rate=5.639337861412574E-4]:2.458466685643E-1)[&rate=5.639337861412574E-4]:2.561874928682E-1)[&rate=5.639337861412574E-4]:4.165861518527E-1)[&rate=5.639337861412574E-4]:1.328080937551E0,52[&rate=5.639337861412574E-4]:4.947362833982E-1)[&rate=5.639337861412574E-4]:2.106153701838E-1)[&rate=5.639337861412574E-4]:1.963713768027E-1,((134[&rate=5.639337861412574E-4]:2.582706420895E-1,137[&rate=5.639337861412574E-4]:3.295035188017E-1)[&rate=5.639337861412574E-4]:3.101264130788E-2,133[&rate=5.639337861412574E-4]:3.194202696986E-1)[&rate=5.639337861412574E-4]:1.356185536343E0)[&rate=5.639337861412574E-4]:5.627145829243E-2)[&rate=5.639337861412574E-4]:8.228973754577E-2)[&rate=5.639337861412574E-4]:1.597139826653E-1)[&rate=5.639337861412574E-4]:6.331501249838E-1,(((126[&rate=5.639337861412574E-4]:1.067583197277E0,(119[&rate=5.639337861412574E-4]:1.182653194087E0,(135[&rate=5.639337861412574E-4]:4.423879490344E-1,(138[&rate=5.639337861412574E-4]:1.76673675467E-1,136[&rate=5.639337861412574E-4]:4.516682615176E-2)[&rate=5.639337861412574E-4]:4.657142735674E-1)[&rate=5.639337861412574E-4]:3.923200395728E-1)[&rate=5.639337861412574E-4]:6.706325258344E-1)[&rate=5.639337861412574E-4]:3.695247352215E-1,66[&rate=5.639337861412574E-4]:1.899337428138E-1)[&rate=5.639337861412574E-4]:1.687372522533E-1,((67[&rate=5.639337861412574E-4]:2.070819870844E-1,((124[&rate=5.639337861412574E-4]:1.814542808015E-1,123[&rate=5.639337861412574E-4]:1.841865212387E-1)[&rate=5.639337861412574E-4]:1.57036594382E-1,122[&rate=5.639337861412574E-4]:3.412231156207E-1)[&rate=5.639337861412574E-4]:3.671314218044E-1)[&rate=5.639337861412574E-4]:6.739304848801E-2,120[&rate=5.639337861412574E-4]:2.211461336942E0)[&rate=5.639337861412574E-4]:8.41959594947E-2)[&rate=5.639337861412574E-4]:5.415107993932E-1)[&rate=5.639337861412574E-4]:1.166239691768E-2,32[&rate=5.639337861412574E-4]:2.691268452884E-2)[&rate=5.639337861412574E-4]:1.726283658684E-2)[&rate=5.639337861412574E-4]:1.553452144301E-2,(34[&rate=5.639337861412574E-4]:8.51371190036E-5,((((45[&rate=5.639337861412574E-4]:8.263517811632E-1,(44[&rate=5.639337861412574E-4]:7.004762877911E-1,(((43[&rate=5.639337861412574E-4]:5.515530847354E-1,(46[&rate=5.639337861412574E-4]:5.299096648277E-1,(41[&rate=5.639337861412574E-4]:2.532076731207E-1,(42[&rate=5.639337861412574E-4]:1.52446603949E-1,48[&rate=5.639337861412574E-4]:1.906979700692E-1)[&rate=5.639337861412574E-4]:1.06225550046E-1)[&rate=5.639337861412574E-4]:2.22057182964E-1)[&rate=5.639337861412574E-4]:2.164341990765E-2)[&rate=5.639337861412574E-4]:3.351996771802E-2,(49[&rate=5.639337861412574E-4]:4.286743867694E-1,50[&rate=5.639337861412574E-4]:4.286743867694E-1)[&rate=5.639337861412574E-4]:1.236117804382E-1)[&rate=5.639337861412574E-4]:3.677937926369E-2,(47[&rate=5.639337861412574E-4]:5.976047314396E-1,51[&rate=5.639337861412574E-4]:5.702823270681E-1)[&rate=5.639337861412574E-4]:2.424770027749E-2)[&rate=5.639337861412574E-4]:8.408833694824E-2)[&rate=5.639337861412574E-4]:1.286077338093E-1)[&rate=5.639337861412574E-4]:1.979325140961E-1,((118[&rate=5.639337861412574E-4]:8.837280842331E-1,(69[&rate=5.639337861412574E-4]:8.282943567068E-1,((130[&rate=5.639337861412574E-4]:1.103596713821E-1,131[&rate=5.639337861412574E-4]:1.130993974094E-1)[&rate=5.639337861412574E-4]:6.556034458395E-2,(129[&rate=5.639337861412574E-4]:9.500983026671E-2,132[&rate=5.639337861412574E-4]:9.774955629406E-2)[&rate=5.639337861412574E-4]:8.09101856993E-2)[&rate=5.639337861412574E-4]:5.044291352612E-1)[&rate=5.639337861412574E-4]:6.639263163599E-2)[&rate=5.639337861412574E-4]:7.405156461523E-1,((((65[&rate=5.639337861412574E-4]:1.758917034035E-1,(62[&rate=5.639337861412574E-4]:3.118654905135E-1,60[&rate=5.639337861412574E-4]:1.200846685958E-1)[&rate=5.639337861412574E-4]:5.580703480771E-2)[&rate=5.639337861412574E-4]:1.451042871267E-1,64[&rate=5.639337861412574E-4]:4.716809220368E-1)[&rate=5.639337861412574E-4]:2.917692795411E-1,(63[&rate=5.639337861412574E-4]:2.737448291278E-2,61[&rate=5.639337861412574E-4]:6.847037332383E-2)[&rate=5.639337861412574E-4]:7.360757186651E-1)[&rate=5.639337861412574E-4]:7.92623093886E-1,128[&rate=5.639337861412574E-4]:1.457443158478E0)[&rate=5.639337861412574E-4]:2.70745445105E-2)[&rate=5.639337861412574E-4]:3.131628045626E-1)[&rate=5.639337861412574E-4]:5.477712511382E-2,((36[&rate=5.639337861412574E-4]:5.732628546879E-2,35[&rate=5.639337861412574E-4]:1.075094300303E-2)[&rate=5.639337861412574E-4]:1.513904790448E-2,(127[&rate=5.639337861412574E-4]:2.352526419586E0,121[&rate=5.639337861412574E-4]:1.911430529176E0)[&rate=5.639337861412574E-4]:2.404868589922E-1)[&rate=5.639337861412574E-4]:2.978005184693E-1)[&rate=5.639337861412574E-4]:2.825921746073E-1,(38[&rate=5.639337861412574E-4]:8.811621905152E-1,((((96[&rate=5.639337861412574E-4]:5.753272817478E-1,99[&rate=5.639337861412574E-4]:6.108464074307E-1)[&rate=5.639337861412574E-4]:1.732168523353E-1,94[&rate=5.639337861412574E-4]:6.884348444655E-1)[&rate=5.639337861412574E-4]:8.066504936834E-2,((100[&rate=5.639337861412574E-4]:4.338245069688E-1,95[&rate=5.639337861412574E-4]:5.185239605209E-1)[&rate=5.639337861412574E-4]:2.402275926509E-1,98[&rate=5.639337861412574E-4]:7.47822591423E-1)[&rate=5.639337861412574E-4]:9.504779421413E-2)[&rate=5.639337861412574E-4]:1.446307330887E-1,(((((101[&rate=5.639337861412574E-4]:4.894432872083E-1,((((15[&rate=5.639337861412574E-4]:5.116206491964E-1,10[&rate=5.639337861412574E-4]:4.73264484813E-1)[&rate=5.639337861412574E-4]:1.400543322366E-1,6[&rate=5.639337861412574E-4]:5.968804608852E-1)[&rate=5.639337861412574E-4]:3.127179338004E-1,((18[&rate=5.639337861412574E-4]:6.23207679759E-1,3[&rate=5.639337861412574E-4]:5.081391866084E-1)[&rate=5.639337861412574E-4]:2.583252931612E-1,(((87[&rate=5.639337861412574E-4]:1.207097563379E-1,(92[&rate=5.639337861412574E-4]:7.301484489959E-2,(91[&rate=5.639337861412574E-4]:5.059661901337E-2,90[&rate=5.639337861412574E-4]:5.059661901337E-2)[&rate=5.639337861412574E-4]:2.241822588622E-2)[&rate=5.639337861412574E-4]:6.139354157529E-2)[&rate=5.639337861412574E-4]:2.57002910479E-2,((84[&rate=5.639337861412574E-4]:5.241823780605E-2,((93[&rate=5.639337861412574E-4]:4.355384565388E-2,85[&rate=5.639337861412574E-4]:2.985521551686E-2)[&rate=5.639337861412574E-4]:1.818730547326E-2,86[&rate=5.639337861412574E-4]:4.804252099012E-2)[&rate=5.639337861412574E-4]:4.37571681593E-3)[&rate=5.639337861412574E-4]:7.300222295908E-2,83[&rate=5.639337861412574E-4]:1.254204607651E-1)[&rate=5.639337861412574E-4]:2.098958662063E-2)[&rate=5.639337861412574E-4]:5.999180529265E-2,(89[&rate=5.639337861412574E-4]:2.108068150704E-1,88[&rate=5.639337861412574E-4]:1.971081849334E-1)[&rate=5.639337861412574E-4]:9.293667745011E-3)[&rate=5.639337861412574E-4]:1.099788654488E0)[&rate=5.639337861412574E-4]:9.107912039546E-2)[&rate=5.639337861412574E-4]:4.412314653002E-1,(((((110[&rate=5.639337861412574E-4]:5.744662301862E-1,105[&rate=5.639337861412574E-4]:5.525484219671E-1)[&rate=5.639337861412574E-4]:3.153873471511E-1,(((30[&rate=5.639337861412574E-4]:2.248042025822E-1,4[&rate=5.639337861412574E-4]:5.220146285617E-2)[&rate=5.639337861412574E-4]:4.50253111209E-1,14[&rate=5.639337861412574E-4]:5.599888206403E-1)[&rate=5.639337861412574E-4]:4.290654753381E-2,(113[&rate=5.639337861412574E-4]:4.862276948912E-1,(9[&rate=5.639337861412574E-4]:3.537970478153E-1,117[&rate=5.639337861412574E-4]:3.64755951925E-1)[&rate=5.639337861412574E-4]:1.242114689938E-1)[&rate=5.639337861412574E-4]:1.166676732829E-1)[&rate=5.639337861412574E-4]:2.924376612179E-1)[&rate=5.639337861412574E-4]:9.052368386251E-2,((((112[&rate=5.639337861412574E-4]:4.654834891234E-1,(114[&rate=5.639337861412574E-4]:3.218636749948E-1,109[&rate=5.639337861412574E-4]:4.013157297893E-1)[&rate=5.639337861412574E-4]:6.142803330678E-2)[&rate=5.639337861412574E-4]:1.047842932281E-1,(116[&rate=5.639337861412574E-4]:4.228513945039E-1,((107[&rate=5.639337861412574E-4]:2.464131117812E-2,108[&rate=5.639337861412574E-4]:2.190158515076E-2)[&rate=5.639337861412574E-4]:2.816919011568E-1,104[&rate=5.639337861412574E-4]:3.06333212335E-1)[&rate=5.639337861412574E-4]:1.767921547717E-1)[&rate=5.639337861412574E-4]:6.522460702579E-2)[&rate=5.639337861412574E-4]:2.953391695548E-1,((19[&rate=5.639337861412574E-4]:5.206514021632E-1,13[&rate=5.639337861412574E-4]:4.822952377795E-1)[&rate=5.639337861412574E-4]:1.234819485293E-1,115[&rate=5.639337861412574E-4]:5.23585405487E-1)[&rate=5.639337861412574E-4]:2.598297655975E-1)[&rate=5.639337861412574E-4]:1.346544866577E-2,((148[&rate=5.639337861412574E-4]:3.144595732865E-1,143[&rate=5.639337861412574E-4]:3.117198472592E-1)[&rate=5.639337861412574E-4]:5.130802092845E-1,(106[&rate=5.639337861412574E-4]:4.459288826914E-1,(111[&rate=5.639337861412574E-4]:3.912761434275E-1,139[&rate=5.639337861412574E-4]:5.666186091809E-1)[&rate=5.639337861412574E-4]:7.109109542831E-2)[&rate=5.639337861412574E-4]:4.035287080986E-1)[&rate=5.639337861412574E-4]:7.697001562984E-3)[&rate=5.639337861412574E-4]:1.067843126824E-1)[&rate=5.639337861412574E-4]:2.890508164042E-1,((24[&rate=5.639337861412574E-4]:1.061593144509E0,(1[&rate=5.639337861412574E-4]:2.548101052074E-1,(28[&rate=5.639337861412574E-4]:6.913149270037E-1,(17[&rate=5.639337861412574E-4]:5.237219867624E-1,21[&rate=5.639337861412574E-4]:5.538589730638E-1)[&rate=5.639337861412574E-4]:1.127984196934E-1)[&rate=5.639337861412574E-4]:3.497965480666E-1)[&rate=5.639337861412574E-4]:2.59611214932E-2)[&rate=5.639337861412574E-4]:1.407242497642E-1,(102[&rate=5.639337861412574E-4]:2.440886216686E-2,(((20[&rate=5.639337861412574E-4]:5.275073540201E-1,25[&rate=5.639337861412574E-4]:5.466854362118E-1)[&rate=5.639337861412574E-4]:1.293815571622E-1,23[&rate=5.639337861412574E-4]:6.651080892644E-1)[&rate=5.639337861412574E-4]:2.508775198936E-2,(140[&rate=5.639337861412574E-4]:5.209162762777E-1,11[&rate=5.639337861412574E-4]:5.400943584694E-1)[&rate=5.639337861412574E-4]:6.516997593511E-2)[&rate=5.639337861412574E-4]:4.848979524198E-1)[&rate=5.639337861412574E-4]:1.626469648981E-2)[&rate=5.639337861412574E-4]:1.602613682625E-1)[&rate=5.639337861412574E-4]:1.370114413491E-3,((144[&rate=5.639337861412574E-4]:2.765871100518E-1,(145[&rate=5.639337861412574E-4]:1.025640706117E-1,141[&rate=5.639337861412574E-4]:9.982434458411E-2)[&rate=5.639337861412574E-4]:1.795024914951E-1)[&rate=5.639337861412574E-4]:3.298922968381E-1,142[&rate=5.639337861412574E-4]:6.119588589449E-1)[&rate=5.639337861412574E-4]:8.369215248536E-1)[&rate=5.639337861412574E-4]:9.920975015995E-2)[&rate=5.639337861412574E-4]:1.934079477706E-1)[&rate=5.639337861412574E-4]:9.155227415729E-1,(2[&rate=5.639337861412574E-4]:6.243826026316E-1,((26[&rate=5.639337861412574E-4]:5.191780285648E-1,(7[&rate=5.639337861412574E-4]:1.839818621316E-1,8[&rate=5.639337861412574E-4]:1.839818621316E-1)[&rate=5.639337861412574E-4]:2.283468513647E-1)[&rate=5.639337861412574E-4]:6.750810246709E-2,((22[&rate=5.639337861412574E-4]:3.435414064729E-1,27[&rate=5.639337861412574E-4]:3.599797626372E-1)[&rate=5.639337861412574E-4]:2.060224660415E-1,31[&rate=5.639337861412574E-4]:6.043583930624E-1)[&rate=5.639337861412574E-4]:2.61633544079E-2)[&rate=5.639337861412574E-4]:2.212581154354E-1)[&rate=5.639337861412574E-4]:1.764145069985E0)[&rate=5.639337861412574E-4]:6.018617602837E-3,146[&rate=5.639337861412574E-4]:5.580390666252E-1)[&rate=5.639337861412574E-4]:1.248427670801E-1,(97[&rate=5.639337861412574E-4]:4.819689138627E-1,40[&rate=5.639337861412574E-4]:5.530071652289E-1)[&rate=5.639337861412574E-4]:9.656089241474E-3)[&rate=5.639337861412574E-4]:2.48963764591E-1,(39[&rate=5.639337861412574E-4]:4.59697059132E-1,(16[&rate=5.639337861412574E-4]:2.535550087806E0,147[&rate=5.639337861412574E-4]:5.074342108691E-1)[&rate=5.639337861412574E-4]:9.639897443228E-3)[&rate=5.639337861412574E-4]:3.519299599294E-1)[&rate=5.639337861412574E-4]:4.745879911813E-2)[&rate=5.639337861412574E-4]:9.038238326477E-2)[&rate=5.639337861412574E-4]:3.274859399844E-1)[&rate=5.639337861412574E-4]:2.568161517649E-1)[&rate=5.639337861412574E-4]:8.154271365877E-2);
tree STATE_37530000 [&joint=-21011.040821072973,lnP=-21011.040821072973] = [&R] ((((((((135[&rate=5.230055366922652E-4]:7.055474707805E-1,(138[&rate=5.230055366922652E-4]:5.396154304423E-1,136[&rate=5.230055366922652E-4]:4.081085811271E-1)[&rate=5.230055366922652E-4]:3.659320403382E-1)[&rate=5.230055366922652E-4]:2.092686437149E-1,119[&rate=5.230055366922652E-4]:1.262761319975E0)[&rate=5.230055366922652E-4]:1.712408831242E-3,120[&rate=5.230055366922652E-4]:1.168583317847E0)[&rate=5.230055366922652E-4]:6.973074632063E-1,126[&rate=5.230055366922652E-4]:1.176078669369E0)[&rate=5.230055366922652E-4]:3.845716185741E-1,66[&rate=5.230055366922652E-4]:3.134760982576E-1)[&rate=5.230055366922652E-4]:8.20736369778E-2,(67[&rate=5.230055366922652E-4]:2.114944487889E-1,(122[&rate=5.230055366922652E-4]:4.028918250788E-1,(123[&rate=5.230055366922652E-4]:3.817721470311E-1,124[&rate=5.230055366922652E-4]:3.79039906594E-1)[&rate=5.230055366922652E-4]:2.111967804764E-2)[&rate=5.230055366922652E-4]:3.098751740508E-1)[&rate=5.230055366922652E-4]:1.840552864464E-1)[&rate=5.230055366922652E-4]:5.159532668032E-1,((32[&rate=5.230055366922652E-4]:1.6509998586E-2,(34[&rate=5.230055366922652E-4]:2.344173109383E-2,(((((((49[&rate=5.230055366922652E-4]:6.471142770288E-1,50[&rate=5.230055366922652E-4]:6.471142770288E-1)[&rate=5.230055366922652E-4]:9.692554655552E-3,45[&rate=5.230055366922652E-4]:6.813969956187E-1)[&rate=5.230055366922652E-4]:5.776513935371E-2,(((41[&rate=5.230055366922652E-4]:7.231268828647E-2,42[&rate=5.230055366922652E-4]:7.777716916072E-2)[&rate=5.230055366922652E-4]:3.296895490421E-1,48[&rate=5.230055366922652E-4]:4.45718084323E-1)[&rate=5.230055366922652E-4]:2.504127240394E-1,(46[&rate=5.230055366922652E-4]:6.188388218264E-1,43[&rate=5.230055366922652E-4]:6.188388218264E-1)[&rate=5.230055366922652E-4]:8.822094828453E-2)[&rate=5.230055366922652E-4]:4.02990861729E-2)[&rate=5.230055366922652E-4]:3.362598121326E-2,((44[&rate=5.230055366922652E-4]:1.051535721464E-1,47[&rate=5.230055366922652E-4]:1.106180530207E-1)[&rate=5.230055366922652E-4]:5.145196759165E-1,51[&rate=5.230055366922652E-4]:5.978153245657E-1)[&rate=5.230055366922652E-4]:1.558471085599E-1)[&rate=5.230055366922652E-4]:2.422965159354E-1,(128[&rate=5.230055366922652E-4]:1.452772918073E0,(((60[&rate=5.230055366922652E-4]:2.758793508845E-1,((64[&rate=5.230055366922652E-4]:3.721952748735E-1,62[&rate=5.230055366922652E-4]:4.132911652845E-1)[&rate=5.230055366922652E-4]:4.261681933943E-2,65[&rate=5.230055366922652E-4]:2.641271627062E-1)[&rate=5.230055366922652E-4]:1.175218817825E-2)[&rate=5.230055366922652E-4]:3.837588546346E-1,(63[&rate=5.230055366922652E-4]:4.244481141164E-1,61[&rate=5.230055366922652E-4]:4.655440045274E-1)[&rate=5.230055366922652E-4]:3.858750229093E-1)[&rate=5.230055366922652E-4]:7.396921065088E-1,(((130[&rate=5.230055366922652E-4]:5.726520783529E-2,131[&rate=5.230055366922652E-4]:6.000493386265E-2)[&rate=5.230055366922652E-4]:3.475677752034E-2,(129[&rate=5.230055366922652E-4]:7.690943952638E-2,132[&rate=5.230055366922652E-4]:7.964916555374E-2)[&rate=5.230055366922652E-4]:1.511254582925E-2)[&rate=5.230055366922652E-4]:3.986816236984E-1,(118[&rate=5.230055366922652E-4]:6.261269026545E-1,69[&rate=5.230055366922652E-4]:6.370858067641E-1)[&rate=5.230055366922652E-4]:1.563007769457E-3)[&rate=5.230055366922652E-4]:9.634212235217E-1)[&rate=5.230055366922652E-4]:1.387811524415E-3)[&rate=5.230055366922652E-4]:3.357079263397E-1)[&rate=5.230055366922652E-4]:5.599798919156E-2,(((127[&rate=5.230055366922652E-4]:2.530259257223E0,36[&rate=5.230055366922652E-4]:9.711312017375E-3)[&rate=5.230055366922652E-4]:4.542502629418E-2,121[&rate=5.230055366922652E-4]:2.134588393106E0)[&rate=5.230055366922652E-4]:1.924007019912E-1,35[&rate=5.230055366922652E-4]:2.00961697837E-1)[&rate=5.230055366922652E-4]:1.147500124792E-1)[&rate=5.230055366922652E-4]:3.899611735507E-1,(38[&rate=5.230055366922652E-4]:8.403191268827E-1,((((94[&rate=5.230055366922652E-4]:5.636021994894E-1,97[&rate=5.230055366922652E-4]:4.379191393803E-1)[&rate=5.230055366922652E-4]:3.606416726009E-2,((100[&rate=5.230055366922652E-4]:4.31245443688E-1,95[&rate=5.230055366922652E-4]:5.159448972401E-1)[&rate=5.230055366922652E-4]:1.54481002308E-1,(96[&rate=5.230055366922652E-4]:5.251046849102E-1,99[&rate=5.230055366922652E-4]:5.606238105931E-1)[&rate=5.230055366922652E-4]:1.207310507035E-1)[&rate=5.230055366922652E-4]:1.393992075348E-2)[&rate=5.230055366922652E-4]:8.302319328321E-2,98[&rate=5.230055366922652E-4]:7.56460051836E-1)[&rate=5.230055366922652E-4]:1.161917566029E-1,((40[&rate=5.230055366922652E-4]:6.722450373628E-1,(((101[&rate=5.230055366922652E-4]:7.777825722808E-1,((((15[&rate=5.230055366922652E-4]:3.39300172078E-1,10[&rate=5.230055366922652E-4]:3.009440076946E-1)[&rate=5.230055366922652E-4]:4.820568983391E-1,((18[&rate=5.230055366922652E-4]:3.847023871848E-1,3[&rate=5.230055366922652E-4]:2.696338940342E-1)[&rate=5.230055366922652E-4]:7.954664131303E-2,6[&rate=5.230055366922652E-4]:4.012353298677E-1)[&rate=5.230055366922652E-4]:3.653272200016E-1)[&rate=5.230055366922652E-4]:7.147221772166E-1,((87[&rate=5.230055366922652E-4]:2.234627757864E-1,((92[&rate=5.230055366922652E-4]:1.004688483076E-1,(91[&rate=5.230055366922652E-4]:5.240215280413E-2,90[&rate=5.230055366922652E-4]:5.240215280413E-2)[&rate=5.230055366922652E-4]:4.80666955035E-2)[&rate=5.230055366922652E-4]:8.462458488336E-2,((93[&rate=5.230055366922652E-4]:4.303243317075E-2,84[&rate=5.230055366922652E-4]:2.933380303373E-2)[&rate=5.230055366922652E-4]:1.160588352521E-1,(83[&rate=5.230055366922652E-4]:1.273462026149E-1,(85[&rate=5.230055366922652E-4]:1.069537684498E-1,86[&rate=5.230055366922652E-4]:1.069537684498E-1)[&rate=5.230055366922652E-4]:2.039243416505E-2)[&rate=5.230055366922652E-4]:1.804643567096E-2)[&rate=5.230055366922652E-4]:2.600216476812E-2)[&rate=5.230055366922652E-4]:5.206797273246E-2)[&rate=5.230055366922652E-4]:8.750836952521E-3,(89[&rate=5.230055366922652E-4]:9.014531469974E-2,88[&rate=5.230055366922652E-4]:7.644668456273E-2)[&rate=5.230055366922652E-4]:1.557669281762E-1)[&rate=5.230055366922652E-4]:1.736742347224E0)[&rate=5.230055366922652E-4]:2.126370807911E-1,(((((144[&rate=5.230055366922652E-4]:5.884383965793E-2,141[&rate=5.230055366922652E-4]:6.158356568529E-2)[&rate=5.230055366922652E-4]:2.477461332813E-2,145[&rate=5.230055366922652E-4]:8.9097905041E-2)[&rate=5.230055366922652E-4]:3.325304261874E-1,142[&rate=5.230055366922652E-4]:4.216283312284E-1)[&rate=5.230055366922652E-4]:1.178361898374E0,((((113[&rate=5.230055366922652E-4]:5.129467265645E-1,((30[&rate=5.230055366922652E-4]:2.471594017413E-1,4[&rate=5.230055366922652E-4]:7.455666201533E-2)[&rate=5.230055366922652E-4]:2.70319827041E-1,14[&rate=5.230055366922652E-4]:4.024107356315E-1)[&rate=5.230055366922652E-4]:1.10535990933E-1)[&rate=5.230055366922652E-4]:1.12021206491E-1,(117[&rate=5.230055366922652E-4]:3.452076532333E-1,9[&rate=5.230055366922652E-4]:3.342487491237E-1)[&rate=5.230055366922652E-4]:2.825000058498E-1)[&rate=5.230055366922652E-4]:1.664625016624E-1,(110[&rate=5.230055366922652E-4]:5.358114952775E-1,105[&rate=5.230055366922652E-4]:5.138936870584E-1)[&rate=5.230055366922652E-4]:2.501394873857E-1)[&rate=5.230055366922652E-4]:3.710039787696E-1,(((19[&rate=5.230055366922652E-4]:4.758492951313E-1,13[&rate=5.230055366922652E-4]:4.374931307476E-1)[&rate=5.230055366922652E-4]:1.010826936967E-1,115[&rate=5.230055366922652E-4]:4.563840436224E-1)[&rate=5.230055366922652E-4]:5.888928755062E-1,((148[&rate=5.230055366922652E-4]:2.155243478773E-1,143[&rate=5.230055366922652E-4]:2.1278462185E-1)[&rate=5.230055366922652E-4]:4.798835585562E-1,((106[&rate=5.230055366922652E-4]:3.9182568902E-1,(139[&rate=5.230055366922652E-4]:5.35505083301E-1,111[&rate=5.230055366922652E-4]:3.601626175476E-1)[&rate=5.230055366922652E-4]:4.810142763672E-2)[&rate=5.230055366922652E-4]:2.73181687263E-1,(116[&rate=5.230055366922652E-4]:4.688499401942E-1,(((114[&rate=5.230055366922652E-4]:2.023322582569E-1,112[&rate=5.230055366922652E-4]:2.845240390788E-1)[&rate=5.230055366922652E-4]:8.907507429663E-2,109[&rate=5.230055366922652E-4]:3.708593873481E-1)[&rate=5.230055366922652E-4]:1.721054397985E-2,(104[&rate=5.230055366922652E-4]:2.987942148767E-1,(107[&rate=5.230055366922652E-4]:2.508180334658E-1,108[&rate=5.230055366922652E-4]:2.480783074385E-1)[&rate=5.230055366922652E-4]:4.797618141088E-2)[&rate=5.230055366922652E-4]:7.009763425947E-2)[&rate=5.230055366922652E-4]:1.602320636608E-1)[&rate=5.230055366922652E-4]:1.35883463486E-1)[&rate=5.230055366922652E-4]:5.231833836964E-2)[&rate=5.230055366922652E-4]:3.882251770788E-1)[&rate=5.230055366922652E-4]:3.4965713537E-2)[&rate=5.230055366922652E-4]:2.649530763883E-1)[&rate=5.230055366922652E-4]:1.125234734154E-1,(102[&rate=5.230055366922652E-4]:3.976118662084E-1,((((20[&rate=5.230055366922652E-4]:1.789023038861E-1,25[&rate=5.230055366922652E-4]:1.980803860779E-1)[&rate=5.230055366922652E-4]:2.589834312429E-1,23[&rate=5.230055366922652E-4]:4.461049132112E-1)[&rate=5.230055366922652E-4]:4.837071742707E-1,(140[&rate=5.230055366922652E-4]:3.768134764124E-1,11[&rate=5.230055366922652E-4]:3.959915586041E-1)[&rate=5.230055366922652E-4]:4.488890220285E-1)[&rate=5.230055366922652E-4]:4.841030008152E-1,(24[&rate=5.230055366922652E-4]:1.352506956628E0,(1[&rate=5.230055366922652E-4]:2.630163726326E-1,(28[&rate=5.230055366922652E-4]:8.625193919319E-1,(21[&rate=5.230055366922652E-4]:4.681829629331E-1,17[&rate=5.230055366922652E-4]:4.380459766317E-1)[&rate=5.230055366922652E-4]:3.696788947523E-1)[&rate=5.230055366922652E-4]:1.867983505637E-1)[&rate=5.230055366922652E-4]:3.086686661871E-1)[&rate=5.230055366922652E-4]:7.23670357788E-2)[&rate=5.230055366922652E-4]:1.34381709418E-1)[&rate=5.230055366922652E-4]:6.832649434329E-2)[&rate=5.230055366922652E-4]:1.786683788321E-1)[&rate=5.230055366922652E-4]:1.38655284952E-1)[&rate=5.230055366922652E-4]:7.108709034819E-1,(146[&rate=5.230055366922652E-4]:6.148970970267E-1,(39[&rate=5.230055366922652E-4]:4.440500687182E-1,147[&rate=5.230055366922652E-4]:5.014271178985E-1)[&rate=5.230055366922652E-4]:5.062844907363E-2)[&rate=5.230055366922652E-4]:2.081079897717E-2)[&rate=5.230055366922652E-4]:2.861983375381E-2,16[&rate=5.230055366922652E-4]:2.62960207664E0)[&rate=5.230055366922652E-4]:1.2813588684E-1)[&rate=5.230055366922652E-4]:3.152087602458E-2,(2[&rate=5.230055366922652E-4]:6.868060447567E-1,((31[&rate=5.230055366922652E-4]:5.754194630375E-1,(26[&rate=5.230055366922652E-4]:4.27640795741E-1,(7[&rate=5.230055366922652E-4]:1.147724538855E-1,8[&rate=5.230055366922652E-4]:1.147724538855E-1)[&rate=5.230055366922652E-4]:2.06019026787E-1)[&rate=5.230055366922652E-4]:1.03943050858E-1)[&rate=5.230055366922652E-4]:3.100420993838E-1,(22[&rate=5.230055366922652E-4]:1.685109961344E-1,27[&rate=5.230055366922652E-4]:1.849493522988E-1)[&rate=5.230055366922652E-4]:6.621560457388E-1)[&rate=5.230055366922652E-4]:2.874174260953E-2)[&rate=5.230055366922652E-4]:1.97368567146E0)[&rate=5.230055366922652E-4]:4.04705945053E-2)[&rate=5.230055366922652E-4]:1.643886299191E-1)[&rate=5.230055366922652E-4]:4.677192034997E-1)[&rate=5.230055366922652E-4]:1.80782545857E-1)[&rate=5.230055366922652E-4]:1.498607571126E-2)[&rate=5.230055366922652E-4]:3.789034659935E-3,(((53[&rate=5.230055366922652E-4]:8.388380669955E-1,((((((72[&rate=5.230055366922652E-4]:1.030298131429E-1,78[&rate=5.230055366922652E-4]:1.249476213622E-1)[&rate=5.230055366922652E-4]:9.511342113782E-2,79[&rate=5.230055366922652E-4]:2.200610425001E-1)[&rate=5.230055366922652E-4]:9.447519433074E-2,82[&rate=5.230055366922652E-4]:3.227554149129E-1)[&rate=5.230055366922652E-4]:2.126513943996E-1,((77[&rate=5.230055366922652E-4]:4.285181139308E-1,(81[&rate=5.230055366922652E-4]:1.381075663004E-1,80[&rate=5.230055366922652E-4]:1.381075663004E-1)[&rate=5.230055366922652E-4]:2.46574931192E-1)[&rate=5.230055366922652E-4]:4.36555625601E-2,(71[&rate=5.230055366922652E-4]:1.047858946766E-1,73[&rate=5.230055366922652E-4]:1.732790453615E-1)[&rate=5.230055366922652E-4]:3.043740831841E-1)[&rate=5.230055366922652E-4]:9.063039309562E-2)[&rate=5.230055366922652E-4]:2.312306955558E-1,(70[&rate=5.230055366922652E-4]:5.210923147139E-1,((74[&rate=5.230055366922652E-4]:2.798058559554E-1,75[&rate=5.230055366922652E-4]:2.798058559554E-1)[&rate=5.230055366922652E-4]:1.543199523731E-1,76[&rate=5.230055366922652E-4]:4.341258083284E-1)[&rate=5.230055366922652E-4]:1.25322670769E-1)[&rate=5.230055366922652E-4]:2.400657380996E-1)[&rate=5.230055366922652E-4]:6.579337708744E-1,(((103[&rate=5.230055366922652E-4]:6.765285756682E-1,(29[&rate=5.230055366922652E-4]:5.208803706762E-1,(12[&rate=5.230055366922652E-4]:1.39666042286E-1,5[&rate=5.230055366922652E-4]:1.013098779026E-1)[&rate=5.230055366922652E-4]:2.743650133216E-1)[&rate=5.230055366922652E-4]:3.885249173208E-1)[&rate=5.230055366922652E-4]:1.207393248664E0,((133[&rate=5.230055366922652E-4]:6.769951718894E-1,134[&rate=5.230055366922652E-4]:6.468581855882E-1)[&rate=5.230055366922652E-4]:1.505194370064E-1,137[&rate=5.230055366922652E-4]:8.686104993068E-1)[&rate=5.230055366922652E-4]:1.659962565319E-1)[&rate=5.230055366922652E-4]:1.96743629819E-1,52[&rate=5.230055366922652E-4]:4.163717195898E-1)[&rate=5.230055366922652E-4]:3.028099311809E-1)[&rate=5.230055366922652E-4]:1.278531375361E-1)[&rate=5.230055366922652E-4]:3.164308326353E-1,125[&rate=5.230055366922652E-4]:9.448863859695E-1)[&rate=5.230055366922652E-4]:3.535701101026E-1,((59[&rate=5.230055366922652E-4]:5.107021097947E-1,((55[&rate=5.230055366922652E-4]:2.921783945816E-1,56[&rate=5.230055366922652E-4]:2.921783945816E-1)[&rate=5.230055366922652E-4]:1.014617163058E-1,(57[&rate=5.230055366922652E-4]:4.03790273037E-1,((37[&rate=5.230055366922652E-4]:2.23151861067E-1,54[&rate=5.230055366922652E-4]:1.466491288265E-1)[&rate=5.230055366922652E-4]:1.753201563774E-1,58[&rate=5.230055366922652E-4]:3.793463343843E-1)[&rate=5.230055366922652E-4]:4.083738127564E-2)[&rate=5.230055366922652E-4]:7.787995991415E-4)[&rate=5.230055366922652E-4]:1.088652775957E-1)[&rate=5.230055366922652E-4]:4.643867716665E-1,68[&rate=5.230055366922652E-4]:9.259085535922E-1)[&rate=5.230055366922652E-4]:2.058812758132E-1)[&rate=5.230055366922652E-4]:3.21161348462E-1)[&rate=5.230055366922652E-4]:6.272461943525E-3)[&rate=5.230055366922652E-4]:1.222472517755E-1,33[&rate=5.230055366922652E-4]:1.542981990196E-1);
tree STATE_37540000 [&joint=-20983.483314104808,lnP=-20983.483314104808] = [&R] ((34[&rate=5.391288929366946E-4]:6.850319084079E-2,32[&rate=5.391288929366946E-4]:4.65853826217E-2)[&rate=5.391288929366946E-4]:1.134457314587E-1,((((((36[&rate=5.391288929366946E-4]:2.452427096726E-1,35[&rate=5.391288929366946E-4]:1.986673672069E-1)[&rate=5.391288929366946E-4]:1.090383495554E-1,(((((((49[&rate=5.391288929366946E-4]:4.790101051535E-1,50[&rate=5.391288929366946E-4]:4.790101051535E-1)[&rate=5.391288929366946E-4]:5.886743256033E-2,44[&rate=5.391288929366946E-4]:5.651999420854E-1)[&rate=5.391288929366946E-4]:3.830646609722E-2,(51[&rate=5.391288929366946E-4]:5.703890222411E-1,47[&rate=5.391288929366946E-4]:5.977114266126E-1)[&rate=5.391288929366946E-4]:1.125946244428E-2)[&rate=5.391288929366946E-4]:1.062021700782E-1,((43[&rate=5.391288929366946E-4]:5.436965629437E-1,46[&rate=5.391288929366946E-4]:5.436965629437E-1)[&rate=5.391288929366946E-4]:4.781390034808E-3,(41[&rate=5.391288929366946E-4]:3.454788135192E-1,(42[&rate=5.391288929366946E-4]:1.355702128725E-1,48[&rate=5.391288929366946E-4]:1.738215789927E-1)[&rate=5.391288929366946E-4]:2.153730815209E-1)[&rate=5.391288929366946E-4]:1.483543307164E-1)[&rate=5.391288929366946E-4]:1.666951061565E-1)[&rate=5.391288929366946E-4]:4.29839587135E-2,45[&rate=5.391288929366946E-4]:7.499602965371E-1)[&rate=5.391288929366946E-4]:1.594089340074E-1,((((65[&rate=5.391288929366946E-4]:2.554218406514E-1,(62[&rate=5.391288929366946E-4]:2.960109269606E-1,(64[&rate=5.391288929366946E-4]:1.635449294211E-1,60[&rate=5.391288929366946E-4]:1.285999791442E-2)[&rate=5.391288929366946E-4]:9.13701071284E-2)[&rate=5.391288929366946E-4]:1.511917356086E-1)[&rate=5.391288929366946E-4]:1.530950650798E-1,(63[&rate=5.391288929366946E-4]:2.091406734067E-1,61[&rate=5.391288929366946E-4]:2.502365638178E-1)[&rate=5.391288929366946E-4]:3.500611638312E-1)[&rate=5.391288929366946E-4]:9.544548313766E-1,128[&rate=5.391288929366946E-4]:1.415026531628E0)[&rate=5.391288929366946E-4]:1.309301052214E-2,((((130[&rate=5.391288929366946E-4]:8.271818815326E-2,131[&rate=5.391288929366946E-4]:8.545791418061E-2)[&rate=5.391288929366946E-4]:1.027817743237E-1,129[&rate=5.391288929366946E-4]:1.85499962477E-1)[&rate=5.391288929366946E-4]:7.719046784981E-2,132[&rate=5.391288929366946E-4]:2.654301563541E-1)[&rate=5.391288929366946E-4]:2.836352524632E-1,(69[&rate=5.391288929366946E-4]:6.162435111831E-1,118[&rate=5.391288929366946E-4]:6.052846070734E-1)[&rate=5.391288929366946E-4]:7.802737708649E-2)[&rate=5.391288929366946E-4]:8.845335853878E-1)[&rate=5.391288929366946E-4]:2.546459006854E-1)[&rate=5.391288929366946E-4]:2.068299279264E-2,(121[&rate=5.391288929366946E-4]:1.955797737068E0,127[&rate=5.391288929366946E-4]:2.396893627479E0)[&rate=5.391288929366946E-4]:3.449109725327E-1)[&rate=5.391288929366946E-4]:1.330244044215E-1)[&rate=5.391288929366946E-4]:3.740876569353E-1,(38[&rate=5.391288929366946E-4]:8.962244175606E-1,((40[&rate=5.391288929366946E-4]:7.621704031857E-1,(((97[&rate=5.391288929366946E-4]:4.664311809172E-1,98[&rate=5.391288929366946E-4]:6.658847328296E-1)[&rate=5.391288929366946E-4]:4.836512385754E-2,(((100[&rate=5.391288929366946E-4]:1.976151503789E-1,94[&rate=5.391288929366946E-4]:1.976151503789E-1)[&rate=5.391288929366946E-4]:3.20447119594E-1,95[&rate=5.391288929366946E-4]:6.02761723525E-1)[&rate=5.391288929366946E-4]:6.796751912564E-2,((96[&rate=5.391288929366946E-4]:4.312146048682E-1,99[&rate=5.391288929366946E-4]:4.667337305511E-1)[&rate=5.391288929366946E-4]:1.627307278347E-1,(101[&rate=5.391288929366946E-4]:9.968447995843E-1,((3[&rate=5.391288929366946E-4]:8.484514239466E-1,((6[&rate=5.391288929366946E-4]:5.160770130654E-1,((15[&rate=5.391288929366946E-4]:4.453297604171E-1,10[&rate=5.391288929366946E-4]:4.069735960336E-1)[&rate=5.391288929366946E-4]:1.244238290463E-1,18[&rate=5.391288929366946E-4]:5.779727675457E-1)[&rate=5.391288929366946E-4]:1.117944149882E-3)[&rate=5.391288929366946E-4]:3.362218320547E-1,(((87[&rate=5.391288929366946E-4]:1.916170091727E-1,(92[&rate=5.391288929366946E-4]:1.398902509466E-1,(91[&rate=5.391288929366946E-4]:4.130988612154E-2,90[&rate=5.391288929366946E-4]:4.130988612154E-2)[&rate=5.391288929366946E-4]:9.858036482507E-2)[&rate=5.391288929366946E-4]:6.542538836309E-2)[&rate=5.391288929366946E-4]:2.140644163524E-2,(((84[&rate=5.391288929366946E-4]:1.113088699799E-1,(83[&rate=5.391288929366946E-4]:7.083727868187E-2,85[&rate=5.391288929366946E-4]:7.083727868187E-2)[&rate=5.391288929366946E-4]:4.0471591298E-2)[&rate=5.391288929366946E-4]:2.574761787699E-2,93[&rate=5.391288929366946E-4]:1.507551179939E-1)[&rate=5.391288929366946E-4]:7.744903750749E-3,86[&rate=5.391288929366946E-4]:1.448013916076E-1)[&rate=5.391288929366946E-4]:6.822205920031E-2)[&rate=5.391288929366946E-4]:3.012815899507E-1,(89[&rate=5.391288929366946E-4]:1.164290013874E-1,88[&rate=5.391288929366946E-4]:1.027303712504E-1)[&rate=5.391288929366946E-4]:4.115746695083E-1)[&rate=5.391288929366946E-4]:8.256650372381E-1)[&rate=5.391288929366946E-4]:4.8207373347E-2)[&rate=5.391288929366946E-4]:6.551520822337E-1,(((((113[&rate=5.391288929366946E-4]:7.422016456617E-1,(((30[&rate=5.391288929366946E-4]:2.087881137212E-1,4[&rate=5.391288929366946E-4]:3.618537399515E-2)[&rate=5.391288929366946E-4]:2.882551159321E-1,14[&rate=5.391288929366946E-4]:3.819747365025E-1)[&rate=5.391288929366946E-4]:2.457491809743E-1,9[&rate=5.391288929366946E-4]:6.195047393947E-1)[&rate=5.391288929366946E-4]:1.144777281849E-1)[&rate=5.391288929366946E-4]:3.693155587774E-2,((117[&rate=5.391288929366946E-4]:4.840662903959E-1,110[&rate=5.391288929366946E-4]:4.758471123136E-1)[&rate=5.391288929366946E-4]:5.627901084351E-2,105[&rate=5.391288929366946E-4]:5.10208314938E-1)[&rate=5.391288929366946E-4]:2.415276263276E-1)[&rate=5.391288929366946E-4]:5.82058712181E-1,(((19[&rate=5.391288929366946E-4]:5.963021807804E-1,13[&rate=5.391288929366946E-4]:5.579460163967E-1)[&rate=5.391288929366946E-4]:3.787090116944E-2,115[&rate=5.391288929366946E-4]:5.136251367443E-1)[&rate=5.391288929366946E-4]:3.270590732301E-1,(((148[&rate=5.391288929366946E-4]:4.932445156178E-1,143[&rate=5.391288929366946E-4]:4.905047895905E-1)[&rate=5.391288929366946E-4]:2.515708569781E-1,(106[&rate=5.391288929366946E-4]:6.375371206194E-1,(139[&rate=5.391288929366946E-4]:1.879571181094E-1,111[&rate=5.391288929366946E-4]:1.261465235601E-2)[&rate=5.391288929366946E-4]:6.413608244278E-1)[&rate=5.391288929366946E-4]:1.291960601957E-1)[&rate=5.391288929366946E-4]:4.982631508685E-2,((109[&rate=5.391288929366946E-4]:5.432994576809E-1,(112[&rate=5.391288929366946E-4]:4.244272337492E-1,114[&rate=5.391288929366946E-4]:3.422354529273E-1)[&rate=5.391288929366946E-4]:1.216119499591E-1)[&rate=5.391288929366946E-4]:4.505090448474E-2,((116[&rate=5.391288929366946E-4]:4.137215554038E-1,104[&rate=5.391288929366946E-4]:4.739955280066E-1)[&rate=5.391288929366946E-4]:5.338217280789E-2,(107[&rate=5.391288929366946E-4]:3.626279725032E-1,108[&rate=5.391288929366946E-4]:3.598882464759E-1)[&rate=5.391288929366946E-4]:1.647497283113E-1)[&rate=5.391288929366946E-4]:4.179457915944E-2)[&rate=5.391288929366946E-4]:2.47387215928E-1)[&rate=5.391288929366946E-4]:8.439868667523E-2)[&rate=5.391288929366946E-4]:4.383159229243E-1)[&rate=5.391288929366946E-4]:8.08131970926E-2,((102[&rate=5.391288929366946E-4]:5.563062491531E-2,(24[&rate=5.391288929366946E-4]:9.375864445978E-1,(1[&rate=5.391288929366946E-4]:3.554977378666E-2,((17[&rate=5.391288929366946E-4]:5.975048172647E-1,21[&rate=5.391288929366946E-4]:6.276418035661E-1)[&rate=5.391288929366946E-4]:1.43330673851E-1,28[&rate=5.391288929366946E-4]:7.956300116635E-1)[&rate=5.391288929366946E-4]:2.622113198607E-2)[&rate=5.391288929366946E-4]:1.212147530029E-1)[&rate=5.391288929366946E-4]:2.796880159339E-1)[&rate=5.391288929366946E-4]:3.950184001914E-2,(((20[&rate=5.391288929366946E-4]:5.007612373953E-1,25[&rate=5.391288929366946E-4]:5.19939319587E-1)[&rate=5.391288929366946E-4]:2.693237852442E-1,23[&rate=5.391288929366946E-4]:7.783042007215E-1)[&rate=5.391288929366946E-4]:1.904584875038E-1,(140[&rate=5.391288929366946E-4]:3.552656666921E-1,11[&rate=5.391288929366946E-4]:3.744437488838E-1)[&rate=5.391288929366946E-4]:5.093874324923E-1)[&rate=5.391288929366946E-4]:2.770547082158E-1)[&rate=5.391288929366946E-4]:2.729000431391E-1)[&rate=5.391288929366946E-4]:4.031831701059E-2,(((144[&rate=5.391288929366946E-4]:1.39670993823E-1,141[&rate=5.391288929366946E-4]:1.424107198504E-1)[&rate=5.391288929366946E-4]:1.951182507641E-1,145[&rate=5.391288929366946E-4]:3.402686966421E-1)[&rate=5.391288929366946E-4]:5.379575324696E-1,142[&rate=5.391288929366946E-4]:8.782262291117E-1)[&rate=5.391288929366946E-4]:7.766999384382E-1)[&rate=5.391288929366946E-4]:9.799240712352E-2)[&rate=5.391288929366946E-4]:4.959810194316E-1)[&rate=5.391288929366946E-4]:4.555105937518E-1)[&rate=5.391288929366946E-4]:5.219374601331E-2)[&rate=5.391288929366946E-4]:5.444957578528E-2)[&rate=5.391288929366946E-4]:6.280812165826E-2,(2[&rate=5.391288929366946E-4]:7.762704507129E-1,((26[&rate=5.391288929366946E-4]:6.775179931389E-1,(7[&rate=5.391288929366946E-4]:8.30190351408E-2,8[&rate=5.391288929366946E-4]:8.30190351408E-2)[&rate=5.391288929366946E-4]:4.876496429296E-1)[&rate=5.391288929366946E-4]:8.727635004998E-2,(31[&rate=5.391288929366946E-4]:7.226071793754E-1,(22[&rate=5.391288929366946E-4]:2.416075211097E-1,27[&rate=5.391288929366946E-4]:2.580458772741E-1)[&rate=5.391288929366946E-4]:4.262051377176E-1)[&rate=5.391288929366946E-4]:8.602278025185E-2)[&rate=5.391288929366946E-4]:1.950377513597E-1)[&rate=5.391288929366946E-4]:1.829098029916E0)[&rate=5.391288929366946E-4]:1.135277253866E-1)[&rate=5.391288929366946E-4]:6.208013272533E-2,((146[&rate=5.391288929366946E-4]:5.623543316177E-1,16[&rate=5.391288929366946E-4]:2.5276286785E0)[&rate=5.391288929366946E-4]:1.285957719785E-1,(39[&rate=5.391288929366946E-4]:5.372570764692E-1,147[&rate=5.391288929366946E-4]:5.946341256495E-1)[&rate=5.391288929366946E-4]:3.347444789206E-2)[&rate=5.391288929366946E-4]:2.535190115498E-1)[&rate=5.391288929366946E-4]:1.402798925786E-1)[&rate=5.391288929366946E-4]:3.879344026525E-1)[&rate=5.391288929366946E-4]:1.299751739046E-1,(((((120[&rate=5.391288929366946E-4]:8.586142505976E-1,(135[&rate=5.391288929366946E-4]:4.799902792511E-1,(138[&rate=5.391288929366946E-4]:1.852890102096E-1,136[&rate=5.391288929366946E-4]:5.378216089444E-2)[&rate=5.391288929366946E-4]:4.947012690415E-1)[&rate=5.391288929366946E-4]:1.26569176826E-1)[&rate=5.391288929366946E-4]:1.482304593158E-1,119[&rate=5.391288929366946E-4]:1.102735120872E0)[&rate=5.391288929366946E-4]:6.931598494956E-1,126[&rate=5.391288929366946E-4]:1.010192447724E0)[&rate=5.391288929366946E-4]:3.366241584387E-1,66[&rate=5.391288929366946E-4]:9.964241647793E-2)[&rate=5.391288929366946E-4]:3.394341576242E-1,(67[&rate=5.391288929366946E-4]:1.246219773845E-1,(122[&rate=5.391288929366946E-4]:3.525477532948E-1,(124[&rate=5.391288929366946E-4]:2.698540962868E-1,123[&rate=5.391288929366946E-4]:2.72586336724E-1)[&rate=5.391288929366946E-4]:7.996141657081E-2)[&rate=5.391288929366946E-4]:2.733467744305E-1)[&rate=5.391288929366946E-4]:3.144545967176E-1)[&rate=5.391288929366946E-4]:3.726919735001E-1)[&rate=5.391288929366946E-4]:8.16305953665E-2,((((133[&rate=5.391288929366946E-4]:6.235631511363E-1,(134[&rate=5.391288929366946E-4]:2.369030222914E-1,137[&rate=5.391288929366946E-4]:3.081358990036E-1)[&rate=5.391288929366946E-4]:3.565231425437E-1)[&rate=5.391288929366946E-4]:1.139009956382E0,((((((77[&rate=5.391288929366946E-4]:4.652013571517E-1,(((72[&rate=5.391288929366946E-4]:3.894843562295E-2,78[&rate=5.391288929366946E-4]:6.086624384227E-2)[&rate=5.391288929366946E-4]:2.170187913188E-1,79[&rate=5.391288929366946E-4]:2.77885035161E-1)[&rate=5.391288929366946E-4]:5.555485864968E-2,82[&rate=5.391288929366946E-4]:3.416590718928E-1)[&rate=5.391288929366946E-4]:9.614502498486E-2)[&rate=5.391288929366946E-4]:8.640289777027E-2,71[&rate=5.391288929366946E-4]:4.885905562918E-1)[&rate=5.391288929366946E-4]:7.006580409005E-2,((81[&rate=5.391288929366946E-4]:3.498493846386E-1,80[&rate=5.391288929366946E-4]:3.498493846386E-1)[&rate=5.391288929366946E-4]:8.73483213223E-2,73[&rate=5.391288929366946E-4]:4.86512774454E-1)[&rate=5.391288929366946E-4]:1.406367366127E-1)[&rate=5.391288929366946E-4]:9.152340970602E-2,(75[&rate=5.391288929366946E-4]:3.824903471034E-1,(70[&rate=5.391288929366946E-4]:3.159490162948E-1,(76[&rate=5.391288929366946E-4]:2.986285829414E-1,74[&rate=5.391288929366946E-4]:2.986285829414E-1)[&rate=5.391288929366946E-4]:5.567659773684E-2)[&rate=5.391288929366946E-4]:2.818516642518E-2)[&rate=5.391288929366946E-4]:3.361825736693E-1)[&rate=5.391288929366946E-4]:8.662117681635E-1,53[&rate=5.391288929366946E-4]:8.384216303241E-1)[&rate=5.391288929366946E-4]:7.353134843352E-2,((103[&rate=5.391288929366946E-4]:7.433907684543E-1,(29[&rate=5.391288929366946E-4]:6.744942300882E-1,(12[&rate=5.391288929366946E-4]:2.842133657696E-1,5[&rate=5.391288929366946E-4]:2.458572013862E-1)[&rate=5.391288929366946E-4]:2.834315492501E-1)[&rate=5.391288929366946E-4]:3.017732506949E-1)[&rate=5.391288929366946E-4]:1.699474372451E0,52[&rate=5.391288929366946E-4]:7.785714063441E-1)[&rate=5.391288929366946E-4]:1.41578293725E-1)[&rate=5.391288929366946E-4]:6.854063179213E-2)[&rate=5.391288929366946E-4]:6.493511120736E-1,125[&rate=5.391288929366946E-4]:1.419462208962E0)[&rate=5.391288929366946E-4]:1.773085423482E-1,(((((54[&rate=5.391288929366946E-4]:7.649936754402E-3,37[&rate=5.391288929366946E-4]:8.415266899484E-2)[&rate=5.391288929366946E-4]:1.353099908328E-1,58[&rate=5.391288929366946E-4]:2.003369767675E-1)[&rate=5.391288929366946E-4]:2.489466456222E-1,(59[&rate=5.391288929366946E-4]:3.575162805681E-1,(55[&rate=5.391288929366946E-4]:1.307507567539E-1,56[&rate=5.391288929366946E-4]:1.307507567539E-1)[&rate=5.391288929366946E-4]:2.185688025026E-1)[&rate=5.391288929366946E-4]:7.264165876157E-2)[&rate=5.391288929366946E-4]:3.608395406969E-2,57[&rate=5.391288929366946E-4]:4.689741338365E-1)[&rate=5.391288929366946E-4]:3.544213381911E-1,68[&rate=5.391288929366946E-4]:7.714829037215E-1)[&rate=5.391288929366946E-4]:6.586211809222E-1)[&rate=5.391288929366946E-4]:1.101569609733E-2)[&rate=5.391288929366946E-4]:4.30083822727E-3,33[&rate=5.391288929366946E-4]:1.82479264015E-2)[&rate=5.391288929366946E-4]:1.472626397336E-1);
tree STATE_37550000 [&joint=-20974.910044987515,lnP=-20974.910044987515] = [&R] (33[&rate=5.698909275980064E-4]:1.35993420908E-1,(((((((103[&rate=5.698909275980064E-4]:5.518702510355E-1,(29[&rate=5.698909275980064E-4]:5.330501473558E-1,(12[&rate=5.698909275980064E-4]:1.306645504128E-1,5[&rate=5.698909275980064E-4]:9.230838602933E-2)[&rate=5.698909275980064E-4]:2.955362818745E-1)[&rate=5.698909275980064E-4]:2.516968160085E-1)[&rate=5.698909275980064E-4]:1.597903162178E0,52[&rate=5.698909275980064E-4]:4.854796786524E-1)[&rate=5.698909275980064E-4]:2.975662305784E-1,53[&rate=5.698909275980064E-4]:7.748491879194E-1)[&rate=5.698909275980064E-4]:1.283903966987E-1,((134[&rate=5.698909275980064E-4]:5.132278447515E-1,(137[&rate=5.698909275980064E-4]:5.450103798842E-1,133[&rate=5.698909275980064E-4]:5.039144894731E-1)[&rate=5.698909275980064E-4]:3.945034157952E-2)[&rate=5.698909275980064E-4]:1.127074261502E0,(((81[&rate=5.698909275980064E-4]:1.204091813956E-1,80[&rate=5.698909275980064E-4]:1.204091813956E-1)[&rate=5.698909275980064E-4]:4.886720737228E-1,(73[&rate=5.698909275980064E-4]:4.6248027089E-1,(77[&rate=5.698909275980064E-4]:4.009008983807E-1,(((71[&rate=5.698909275980064E-4]:2.26673275934E-1,82[&rate=5.698909275980064E-4]:2.622897142901E-1)[&rate=5.698909275980064E-4]:5.067198911549E-2,79[&rate=5.698909275980064E-4]:3.047425253235E-1)[&rate=5.698909275980064E-4]:1.399961184085E-2,(72[&rate=5.698909275980064E-4]:1.93523379686E-2,78[&rate=5.698909275980064E-4]:4.127014618792E-2)[&rate=5.698909275980064E-4]:2.774719909765E-1)[&rate=5.698909275980064E-4]:4.654232286017E-2)[&rate=5.698909275980064E-4]:5.609992045464E-2)[&rate=5.698909275980064E-4]:1.959160527215E-1)[&rate=5.698909275980064E-4]:8.557417974795E-2,(75[&rate=5.698909275980064E-4]:4.280567202404E-1,(74[&rate=5.698909275980064E-4]:3.441716782414E-1,(70[&rate=5.698909275980064E-4]:2.936298823843E-1,76[&rate=5.698909275980064E-4]:3.319860467677E-1)[&rate=5.698909275980064E-4]:1.218563147369E-2)[&rate=5.698909275980064E-4]:8.388504199901E-2)[&rate=5.698909275980064E-4]:3.15913783119E-1)[&rate=5.698909275980064E-4]:8.908521508386E-1)[&rate=5.698909275980064E-4]:1.487998903211E-2)[&rate=5.698909275980064E-4]:3.02809423547E-1,125[&rate=5.698909275980064E-4]:9.956664945039E-1)[&rate=5.698909275980064E-4]:4.305924364676E-1,((59[&rate=5.698909275980064E-4]:5.270749989345E-1,((((58[&rate=5.698909275980064E-4]:6.148068696979E-2,57[&rate=5.698909275980064E-4]:4.508724434681E-2)[&rate=5.698909275980064E-4]:1.725109435525E-1,37[&rate=5.698909275980064E-4]:2.531173135824E-1)[&rate=5.698909275980064E-4]:4.069822753716E-2,54[&rate=5.698909275980064E-4]:2.173128088791E-1)[&rate=5.698909275980064E-4]:1.694036284198E-1,(56[&rate=5.698909275980064E-4]:3.561019498116E-1,55[&rate=5.698909275980064E-4]:3.561019498116E-1)[&rate=5.698909275980064E-4]:6.066913229595E-2)[&rate=5.698909275980064E-4]:1.021071955154E-1)[&rate=5.698909275980064E-4]:4.414159951097E-1,68[&rate=5.698909275980064E-4]:9.193106661752E-1)[&rate=5.698909275980064E-4]:3.402815981295E-1)[&rate=5.698909275980064E-4]:2.693799220765E-1,(32[&rate=5.698909275980064E-4]:4.436846271839E-2,((((127[&rate=5.698909275980064E-4]:2.977337394499E0,(121[&rate=5.698909275980064E-4]:2.498314721319E0,((((((132[&rate=5.698909275980064E-4]:1.417488557262E-1,(130[&rate=5.698909275980064E-4]:5.327719688299E-2,131[&rate=5.698909275980064E-4]:5.601692291035E-2)[&rate=5.698909275980064E-4]:8.573193281589E-2)[&rate=5.698909275980064E-4]:6.41664994092E-2,129[&rate=5.698909275980064E-4]:2.031756291081E-1)[&rate=5.698909275980064E-4]:3.658529725574E-1,(118[&rate=5.698909275980064E-4]:5.84332056984E-1,69[&rate=5.698909275980064E-4]:5.952909610936E-1)[&rate=5.698909275980064E-4]:1.216828460515E-1)[&rate=5.698909275980064E-4]:9.126955274274E-1,(((((64[&rate=5.698909275980064E-4]:3.583188071341E-1,65[&rate=5.698909275980064E-4]:2.076338756274E-1)[&rate=5.698909275980064E-4]:2.737762171588E-2,60[&rate=5.698909275980064E-4]:2.350114973433E-1)[&rate=5.698909275980064E-4]:8.601370906793E-2,62[&rate=5.698909275980064E-4]:5.12806028329E-1)[&rate=5.698909275980064E-4]:1.685540804707E-1,(63[&rate=5.698909275980064E-4]:3.855476769904E-2,61[&rate=5.698909275980064E-4]:7.965065811009E-2)[&rate=5.698909275980064E-4]:6.017094506896E-1)[&rate=5.698909275980064E-4]:9.059189113029E-1,128[&rate=5.698909275980064E-4]:1.447552992705E0)[&rate=5.698909275980064E-4]:3.143141036028E-2)[&rate=5.698909275980064E-4]:3.244565647908E-1,((49[&rate=5.698909275980064E-4]:6.033496455539E-1,50[&rate=5.698909275980064E-4]:6.033496455539E-1)[&rate=5.698909275980064E-4]:1.524729091509E-1,(((51[&rate=5.698909275980064E-4]:6.50195802559E-1,45[&rate=5.698909275980064E-4]:6.693214856191E-1)[&rate=5.698909275980064E-4]:5.171809496505E-2,((48[&rate=5.698909275980064E-4]:4.283762236745E-1,(41[&rate=5.698909275980064E-4]:3.497373038222E-1,42[&rate=5.698909275980064E-4]:3.552017846965E-1)[&rate=5.698909275980064E-4]:3.492307285781E-2)[&rate=5.698909275980064E-4]:1.790484024922E-1,(46[&rate=5.698909275980064E-4]:4.920876673331E-1,43[&rate=5.698909275980064E-4]:4.920876673331E-1)[&rate=5.698909275980064E-4]:1.262659205821E-1)[&rate=5.698909275980064E-4]:1.108827139804E-1)[&rate=5.698909275980064E-4]:2.888237268382E-2,(47[&rate=5.698909275980064E-4]:2.700236824727E-2,44[&rate=5.698909275980064E-4]:2.153788737301E-2)[&rate=5.698909275980064E-4]:7.311163063321E-1)[&rate=5.698909275980064E-4]:3.049076537113E-2)[&rate=5.698909275980064E-4]:2.496320369259E-1)[&rate=5.698909275980064E-4]:2.337042852696E-2,(36[&rate=5.698909275980064E-4]:2.178604022998E-1,35[&rate=5.698909275980064E-4]:1.712850598341E-1)[&rate=5.698909275980064E-4]:1.267592132616E-1)[&rate=5.698909275980064E-4]:7.424305096277E-2)[&rate=5.698909275980064E-4]:3.792678276927E-2)[&rate=5.698909275980064E-4]:3.95468692062E-1,(38[&rate=5.698909275980064E-4]:9.59082678021E-1,(((((147[&rate=5.698909275980064E-4]:5.745589010822E-1,39[&rate=5.698909275980064E-4]:5.171818519019E-1)[&rate=5.698909275980064E-4]:2.614119280074E-2,((31[&rate=5.698909275980064E-4]:7.735079132978E-1,2[&rate=5.698909275980064E-4]:5.461106530237E-1)[&rate=5.698909275980064E-4]:5.271079170936E-3,((26[&rate=5.698909275980064E-4]:5.514806658476E-1,(7[&rate=5.698909275980064E-4]:1.170714460667E-1,8[&rate=5.698909275980064E-4]:1.170714460667E-1)[&rate=5.698909275980064E-4]:3.275599047123E-1)[&rate=5.698909275980064E-4]:8.262617531296E-2,(22[&rate=5.698909275980064E-4]:1.434532421274E-1,27[&rate=5.698909275980064E-4]:1.598915982917E-1)[&rate=5.698909275980064E-4]:4.796946949235E-1)[&rate=5.698909275980064E-4]:1.008365348698E-1)[&rate=5.698909275980064E-4]:1.948667115337E0)[&rate=5.698909275980064E-4]:1.808862195289E-1,(((99[&rate=5.698909275980064E-4]:5.034468221949E-1,96[&rate=5.698909275980064E-4]:4.679276965121E-1)[&rate=5.698909275980064E-4]:2.758387564668E-1,((100[&rate=5.698909275980064E-4]:2.353495022494E-1,94[&rate=5.698909275980064E-4]:2.353495022494E-1)[&rate=5.698909275980064E-4]:4.004607369614E-1,95[&rate=5.698909275980064E-4]:7.205096927629E-1)[&rate=5.698909275980064E-4]:4.784692415039E-2)[&rate=5.698909275980064E-4]:5.13669384886E-2,((101[&rate=5.698909275980064E-4]:6.128225578892E-1,((((((92[&rate=5.698909275980064E-4]:1.033264861232E-1,(91[&rate=5.698909275980064E-4]:2.603326205043E-2,90[&rate=5.698909275980064E-4]:2.603326205043E-2)[&rate=5.698909275980064E-4]:7.729322407278E-2)[&rate=5.698909275980064E-4]:1.187837924206E-1,(87[&rate=5.698909275980064E-4]:1.479786853428E-1,((84[&rate=5.698909275980064E-4]:2.432166740328E-2,93[&rate=5.698909275980064E-4]:3.802029754029E-2)[&rate=5.698909275980064E-4]:9.982170698066E-2,83[&rate=5.698909275980064E-4]:1.241433743839E-1)[&rate=5.698909275980064E-4]:2.383531095889E-2)[&rate=5.698909275980064E-4]:6.043296306397E-2)[&rate=5.698909275980064E-4]:6.155796460703E-2,((89[&rate=5.698909275980064E-4]:1.244649331519E-1,88[&rate=5.698909275980064E-4]:1.107663030149E-1)[&rate=5.698909275980064E-4]:1.459751094486E-1,(85[&rate=5.698909275980064E-4]:1.709360183895E-2,86[&rate=5.698909275980064E-4]:1.709360183895E-2)[&rate=5.698909275980064E-4]:2.396478106246E-1)[&rate=5.698909275980064E-4]:1.322820055027E-2)[&rate=5.698909275980064E-4]:8.692204738088E-1,(6[&rate=5.698909275980064E-4]:4.971486650047E-1,((15[&rate=5.698909275980064E-4]:1.251082844006E-1,10[&rate=5.698909275980064E-4]:8.675212001717E-2)[&rate=5.698909275980064E-4]:3.593967780516E-1,18[&rate=5.698909275980064E-4]:4.927242405345E-1)[&rate=5.698909275980064E-4]:6.743812310031E-2)[&rate=5.698909275980064E-4]:1.543701889412E-1)[&rate=5.698909275980064E-4]:3.551332209618E-3,3[&rate=5.698909275980064E-4]:6.030153916351E-1)[&rate=5.698909275980064E-4]:7.810908345278E-1,((((144[&rate=5.698909275980064E-4]:2.226919772985E-1,(145[&rate=5.698909275980064E-4]:2.166577551035E-1,141[&rate=5.698909275980064E-4]:2.139180290759E-1)[&rate=5.698909275980064E-4]:1.151367424994E-2)[&rate=5.698909275980064E-4]:1.082306380087E-1,142[&rate=5.698909275980064E-4]:3.364020673622E-1)[&rate=5.698909275980064E-4]:1.049734038515E0,(((9[&rate=5.698909275980064E-4]:6.883242313842E-1,(117[&rate=5.698909275980064E-4]:6.847062881894E-1,((30[&rate=5.698909275980064E-4]:3.055699838405E-1,4[&rate=5.698909275980064E-4]:1.329672441145E-1)[&rate=5.698909275980064E-4]:3.276463552172E-1,14[&rate=5.698909275980064E-4]:5.181478459069E-1)[&rate=5.698909275980064E-4]:1.638187162549E-1)[&rate=5.698909275980064E-4]:1.457684730443E-2)[&rate=5.698909275980064E-4]:1.030251695819E-1,(113[&rate=5.698909275980064E-4]:4.991874080089E-1,(110[&rate=5.698909275980064E-4]:4.600094586752E-1,105[&rate=5.698909275980064E-4]:4.380916504561E-1)[&rate=5.698909275980064E-4]:3.369849727903E-2)[&rate=5.698909275980064E-4]:3.003811710393E-1)[&rate=5.698909275980064E-4]:1.93711956817E-1,(((19[&rate=5.698909275980064E-4]:5.722063663717E-1,13[&rate=5.698909275980064E-4]:5.33850201988E-1)[&rate=5.698909275980064E-4]:1.015940754522E-1,115[&rate=5.698909275980064E-4]:5.532524966184E-1)[&rate=5.698909275980064E-4]:3.232480160145E-1,((((111[&rate=5.698909275980064E-4]:9.780561496854E-2,139[&rate=5.698909275980064E-4]:2.731480807219E-1)[&rate=5.698909275980064E-4]:1.830804538901E-2,106[&rate=5.698909275980064E-4]:9.967530419317E-2)[&rate=5.698909275980064E-4]:7.796281313385E-1,(((109[&rate=5.698909275980064E-4]:4.696407618006E-1,114[&rate=5.698909275980064E-4]:3.901887070061E-1)[&rate=5.698909275980064E-4]:1.625364490133E-2,112[&rate=5.698909275980064E-4]:4.886341327293E-1)[&rate=5.698909275980064E-4]:8.355722761989E-2,((104[&rate=5.698909275980064E-4]:1.400954712648E-1,116[&rate=5.698909275980064E-4]:7.982149866205E-2)[&rate=5.698909275980064E-4]:3.057092849984E-1,(107[&rate=5.698909275980064E-4]:7.805428401399E-2,108[&rate=5.698909275980064E-4]:7.531455798663E-2)[&rate=5.698909275980064E-4]:3.677504722493E-1)[&rate=5.698909275980064E-4]:1.044687958668E-1)[&rate=5.698909275980064E-4]:3.290298834017E-1)[&rate=5.698909275980064E-4]:3.716659166221E-2,(148[&rate=5.698909275980064E-4]:3.279708990072E-1,143[&rate=5.698909275980064E-4]:3.252311729799E-1)[&rate=5.698909275980064E-4]:5.665813199676E-1)[&rate=5.698909275980064E-4]:2.030445804176E-2)[&rate=5.698909275980064E-4]:3.458824241042E-2)[&rate=5.698909275980064E-4]:2.202528302862E-1)[&rate=5.698909275980064E-4]:1.417475162043E-1,((102[&rate=5.698909275980064E-4]:6.786406495338E-2,(((20[&rate=5.698909275980064E-4]:5.419072131765E-1,25[&rate=5.698909275980064E-4]:5.610852953682E-1)[&rate=5.698909275980064E-4]:1.301832774181E-1,23[&rate=5.698909275980064E-4]:6.803096686766E-1)[&rate=5.698909275980064E-4]:9.747947150285E-2,(140[&rate=5.698909275980064E-4]:5.015233481041E-1,11[&rate=5.698909275980064E-4]:5.207014302959E-1)[&rate=5.698909275980064E-4]:1.721562030344E-1)[&rate=5.698909275980064E-4]:4.407598562806E-1)[&rate=5.698909275980064E-4]:1.940966658014E-1,(24[&rate=5.698909275980064E-4]:1.012328199115E0,(1[&rate=5.698909275980064E-4]:7.88386239515E-2,((17[&rate=5.698909275980064E-4]:3.61709185653E-1,21[&rate=5.698909275980064E-4]:3.918461719544E-1)[&rate=5.698909275980064E-4]:1.331060303899E-1,28[&rate=5.698909275980064E-4]:5.496097365907E-1)[&rate=5.698909275980064E-4]:3.155302572238E-1)[&rate=5.698909275980064E-4]:1.526676573549E-1)[&rate=5.698909275980064E-4]:4.112763672565E-1)[&rate=5.698909275980064E-4]:1.93475488613E-2)[&rate=5.698909275980064E-4]:1.055376725741E-1)[&rate=5.698909275980064E-4]:2.314560577539E-1)[&rate=5.698909275980064E-4]:1.017546578213E0,(97[&rate=5.698909275980064E-4]:4.889131401714E-1,98[&rate=5.698909275980064E-4]:6.883666920839E-1)[&rate=5.698909275980064E-4]:9.725358557116E-2)[&rate=5.698909275980064E-4]:2.317431599806E-2)[&rate=5.698909275980064E-4]:4.382997112469E-2)[&rate=5.698909275980064E-4]:2.179894818902E-2,146[&rate=5.698909275980064E-4]:8.662267916555E-1)[&rate=5.698909275980064E-4]:3.788706830464E-2,(40[&rate=5.698909275980064E-4]:6.927355332266E-1,16[&rate=5.698909275980064E-4]:2.778228459344E0)[&rate=5.698909275980064E-4]:9.115974749858E-2)[&rate=5.698909275980064E-4]:2.434934082249E-1)[&rate=5.698909275980064E-4]:4.489655673842E-1)[&rate=5.698909275980064E-4]:8.913378189343E-3,((66[&rate=5.698909275980064E-4]:2.735416149858E-1,(126[&rate=5.698909275980064E-4]:8.553440783184E-1,(((135[&rate=5.698909275980064E-4]:4.156937369578E-1,(138[&rate=5.698909275980064E-4]:1.748205645272E-1,136[&rate=5.698909275980064E-4]:4.3313715212E-2)[&rate=5.698909275980064E-4]:4.408731724306E-1)[&rate=5.698909275980064E-4]:1.495509037788E-1,119[&rate=5.698909275980064E-4]:9.131898462159E-1)[&rate=5.698909275980064E-4]:3.534811444726E-2,120[&rate=5.698909275980064E-4]:8.526475497043E-1)[&rate=5.698909275980064E-4]:6.92508640299E-1)[&rate=5.698909275980064E-4]:6.653717263524E-1)[&rate=5.698909275980064E-4]:1.166217090222E-1,(67[&rate=5.698909275980064E-4]:2.72206243484E-1,(122[&rate=5.698909275980064E-4]:2.475717192329E-1,(123[&rate=5.698909275980064E-4]:2.135235993814E-2,124[&rate=5.698909275980064E-4]:1.862011950102E-2)[&rate=5.698909275980064E-4]:2.262193592948E-1)[&rate=5.698909275980064E-4]:5.259070745917E-1)[&rate=5.698909275980064E-4]:1.17957080524E-1)[&rate=5.698909275980064E-4]:4.24432853071E-1)[&rate=5.698909275980064E-4]:6.238673436475E-2,34[&rate=5.698909275980064E-4]:1.39692128137E-2)[&rate=5.698909275980064E-4]:5.231705812377E-2)[&rate=5.698909275980064E-4]:5.195157904144E-2)[&rate=5.698909275980064E-4]:3.419392709348E-2);
tree STATE_37560000 [&joint=-20976.55345980539,lnP=-20976.55345980539] = [&R] (((((((((127[&rate=5.566501345509066E-4]:2.597857445435E0,121[&rate=5.566501345509066E-4]:2.156761555024E0)[&rate=5.566501345509066E-4]:7.215055989275E-3,(36[&rate=5.566501345509066E-4]:6.085535502335E-2,35[&rate=5.566501345509066E-4]:1.42800125576E-2)[&rate=5.566501345509066E-4]:2.366920119525E-2)[&rate=5.566501345509066E-4]:6.785061703393E-2,((45[&rate=5.566501345509066E-4]:6.921069069599E-1,(((49[&rate=5.566501345509066E-4]:5.96609643775E-1,50[&rate=5.566501345509066E-4]:5.96609643775E-1)[&rate=5.566501345509066E-4]:3.226060155102E-2,(46[&rate=5.566501345509066E-4]:4.994392167177E-1,(43[&rate=5.566501345509066E-4]:4.488782059746E-1,(48[&rate=5.566501345509066E-4]:2.535741999677E-1,(42[&rate=5.566501345509066E-4]:1.599041548798E-1,41[&rate=5.566501345509066E-4]:1.544396740056E-1)[&rate=5.566501345509066E-4]:5.541867896769E-2)[&rate=5.566501345509066E-4]:1.843750442584E-1)[&rate=5.566501345509066E-4]:5.056101074306E-2)[&rate=5.566501345509066E-4]:1.622179138541E-1)[&rate=5.566501345509066E-4]:3.457279811266E-3,(44[&rate=5.566501345509066E-4]:4.980543012336E-1,(51[&rate=5.566501345509066E-4]:4.456089588373E-1,47[&rate=5.566501345509066E-4]:4.729313632088E-1)[&rate=5.566501345509066E-4]:3.058741889907E-2)[&rate=5.566501345509066E-4]:1.615956282752E-1)[&rate=5.566501345509066E-4]:3.518921788822E-2)[&rate=5.566501345509066E-4]:1.313543217829E-1,(128[&rate=5.566501345509066E-4]:1.548712620983E0,((((62[&rate=5.566501345509066E-4]:3.954203264263E-1,(64[&rate=5.566501345509066E-4]:1.52825020764E-1,60[&rate=5.566501345509066E-4]:2.14008925729E-3)[&rate=5.566501345509066E-4]:2.014994152512E-1)[&rate=5.566501345509066E-4]:9.617260182609E-2,65[&rate=5.566501345509066E-4]:2.998121063346E-1)[&rate=5.566501345509066E-4]:3.212598662927E-1,(63[&rate=5.566501345509066E-4]:4.17188186878E-1,61[&rate=5.566501345509066E-4]:4.58284077289E-1)[&rate=5.566501345509066E-4]:3.54568717256E-1)[&rate=5.566501345509066E-4]:7.753572913742E-1,((((129[&rate=5.566501345509066E-4]:2.976017626703E-2,132[&rate=5.566501345509066E-4]:3.249990229439E-2)[&rate=5.566501345509066E-4]:9.403032898072E-2,(130[&rate=5.566501345509066E-4]:6.330660607519E-2,131[&rate=5.566501345509066E-4]:6.604633210254E-2)[&rate=5.566501345509066E-4]:6.048389917257E-2)[&rate=5.566501345509066E-4]:3.240601658286E-1,118[&rate=5.566501345509066E-4]:5.848369724463E-1)[&rate=5.566501345509066E-4]:1.793120351617E-1,69[&rate=5.566501345509066E-4]:7.751079117176E-1)[&rate=5.566501345509066E-4]:8.240610783113E-1)[&rate=5.566501345509066E-4]:1.002285624607E-1)[&rate=5.566501345509066E-4]:4.814482005142E-2)[&rate=5.566501345509066E-4]:3.770951304033E-2)[&rate=5.566501345509066E-4]:6.57920291851E-1,(38[&rate=5.566501345509066E-4]:8.47532892901E-1,((((98[&rate=5.566501345509066E-4]:7.541524706339E-1,(97[&rate=5.566501345509066E-4]:4.529940246023E-1,(101[&rate=5.566501345509066E-4]:8.227589577423E-1,(((((6[&rate=5.566501345509066E-4]:6.394317244203E-1,(15[&rate=5.566501345509066E-4]:5.486372800756E-1,10[&rate=5.566501345509066E-4]:5.102811156921E-1)[&rate=5.566501345509066E-4]:1.455889648925E-1)[&rate=5.566501345509066E-4]:2.265264379228E-2,18[&rate=5.566501345509066E-4]:7.250980668427E-1)[&rate=5.566501345509066E-4]:2.985850867507E-1,3[&rate=5.566501345509066E-4]:9.086146604428E-1)[&rate=5.566501345509066E-4]:1.323820633989E-1,((89[&rate=5.566501345509066E-4]:3.953201158928E-2,88[&rate=5.566501345509066E-4]:2.583338145226E-2)[&rate=5.566501345509066E-4]:6.475451055822E-1,(((92[&rate=5.566501345509066E-4]:1.520987991173E-1,(91[&rate=5.566501345509066E-4]:5.106999250237E-2,90[&rate=5.566501345509066E-4]:5.106999250237E-2)[&rate=5.566501345509066E-4]:1.01028806615E-1)[&rate=5.566501345509066E-4]:9.407957511172E-2,(93[&rate=5.566501345509066E-4]:1.170980294238E-1,(((85[&rate=5.566501345509066E-4]:7.208045675438E-2,86[&rate=5.566501345509066E-4]:7.208045675438E-2)[&rate=5.566501345509066E-4]:2.203356380965E-3,84[&rate=5.566501345509066E-4]:7.428381313535E-2)[&rate=5.566501345509066E-4]:2.542557398218E-2,83[&rate=5.566501345509066E-4]:9.970938711753E-2)[&rate=5.566501345509066E-4]:3.690012169243E-3)[&rate=5.566501345509066E-4]:1.290803448053E-1)[&rate=5.566501345509066E-4]:8.864858237262E-2,87[&rate=5.566501345509066E-4]:3.211283264647E-1)[&rate=5.566501345509066E-4]:3.522501605698E-1)[&rate=5.566501345509066E-4]:9.073442642044E-1)[&rate=5.566501345509066E-4]:2.670900646069E-1,((((144[&rate=5.566501345509066E-4]:2.524260777418E-1,(141[&rate=5.566501345509066E-4]:1.28281652755E-1,145[&rate=5.566501345509066E-4]:1.310213787826E-1)[&rate=5.566501345509066E-4]:1.268841510142E-1)[&rate=5.566501345509066E-4]:3.086871357112E-1,142[&rate=5.566501345509066E-4]:5.66592665508E-1)[&rate=5.566501345509066E-4]:7.738156295863E-1,(((113[&rate=5.566501345509066E-4]:7.89814965269E-1,(105[&rate=5.566501345509066E-4]:5.469265598894E-1,110[&rate=5.566501345509066E-4]:5.688443681085E-1)[&rate=5.566501345509066E-4]:2.154911451058E-1)[&rate=5.566501345509066E-4]:4.18546125073E-2,((117[&rate=5.566501345509066E-4]:3.889609608478E-1,9[&rate=5.566501345509066E-4]:3.780020567382E-1)[&rate=5.566501345509066E-4]:3.756194681557E-1,((30[&rate=5.566501345509066E-4]:2.19601502197E-1,4[&rate=5.566501345509066E-4]:4.699876247095E-2)[&rate=5.566501345509066E-4]:4.559187912984E-1,14[&rate=5.566501345509066E-4]:5.604518003445E-1)[&rate=5.566501345509066E-4]:2.013889026315E-1)[&rate=5.566501345509066E-4]:6.982887480033E-2)[&rate=5.566501345509066E-4]:1.669079791618E-1,((((148[&rate=5.566501345509066E-4]:1.421244788305E-1,143[&rate=5.566501345509066E-4]:1.393847528031E-1)[&rate=5.566501345509066E-4]:4.810823058522E-1,(139[&rate=5.566501345509066E-4]:3.871222096516E-1,(106[&rate=5.566501345509066E-4]:6.894823603154E-2,111[&rate=5.566501345509066E-4]:8.538659219591E-2)[&rate=5.566501345509066E-4]:1.263931517023E-1)[&rate=5.566501345509066E-4]:4.497832051679E-1)[&rate=5.566501345509066E-4]:2.572649792699E-1,((((114[&rate=5.566501345509066E-4]:3.919782627909E-1,109[&rate=5.566501345509066E-4]:4.714303175854E-1)[&rate=5.566501345509066E-4]:1.253901647432E-1,112[&rate=5.566501345509066E-4]:5.995602083559E-1)[&rate=5.566501345509066E-4]:7.9822335109E-2,(104[&rate=5.566501345509066E-4]:2.309020873883E-1,(107[&rate=5.566501345509066E-4]:3.063412844256E-2,108[&rate=5.566501345509066E-4]:2.78944024152E-2)[&rate=5.566501345509066E-4]:2.002679589457E-1)[&rate=5.566501345509066E-4]:4.265626478575E-1)[&rate=5.566501345509066E-4]:8.162347428963E-2,116[&rate=5.566501345509066E-4]:6.788142369327E-1)[&rate=5.566501345509066E-4]:1.633013626363E-1)[&rate=5.566501345509066E-4]:2.369790123606E-3,((19[&rate=5.566501345509066E-4]:2.660660160744E-1,13[&rate=5.566501345509066E-4]:2.277098516907E-1)[&rate=5.566501345509066E-4]:3.746729862342E-1,115[&rate=5.566501345509066E-4]:5.201910571031E-1)[&rate=5.566501345509066E-4]:3.242943325894E-1)[&rate=5.566501345509066E-4]:7.190038642369E-2)[&rate=5.566501345509066E-4]:1.692279984299E-1)[&rate=5.566501345509066E-4]:6.058108672575E-2,(((24[&rate=5.566501345509066E-4]:9.874950767051E-1,(1[&rate=5.566501345509066E-4]:5.15901124783E-2,((17[&rate=5.566501345509066E-4]:5.709940546908E-1,21[&rate=5.566501345509066E-4]:6.011310409922E-1)[&rate=5.566501345509066E-4]:8.6561975381E-2,28[&rate=5.566501345509066E-4]:7.123505506196E-1)[&rate=5.566501345509066E-4]:1.255409317216E-1)[&rate=5.566501345509066E-4]:1.550830464186E-1)[&rate=5.566501345509066E-4]:2.78603938697E-1,102[&rate=5.566501345509066E-4]:1.044551797858E-1)[&rate=5.566501345509066E-4]:1.168971011779E-2,(((20[&rate=5.566501345509066E-4]:5.361293673508E-1,25[&rate=5.566501345509066E-4]:5.553074495425E-1)[&rate=5.566501345509066E-4]:2.427126255502E-1,23[&rate=5.566501345509066E-4]:7.87061170983E-1)[&rate=5.566501345509066E-4]:1.611802995785E-2,(140[&rate=5.566501345509066E-4]:5.385013232856E-1,11[&rate=5.566501345509066E-4]:5.576794054773E-1)[&rate=5.566501345509066E-4]:1.605682886144E-1)[&rate=5.566501345509066E-4]:4.636506204694E-1)[&rate=5.566501345509066E-4]:3.826914945064E-2)[&rate=5.566501345509066E-4]:1.564124751218E-1)[&rate=5.566501345509066E-4]:5.174118953213E-1)[&rate=5.566501345509066E-4]:6.7443747722E-1)[&rate=5.566501345509066E-4]:1.017048941191E-1)[&rate=5.566501345509066E-4]:1.062141344692E-1,((99[&rate=5.566501345509066E-4]:7.170054797239E-1,96[&rate=5.566501345509066E-4]:6.81486354041E-1)[&rate=5.566501345509066E-4]:1.271622034571E-1,((100[&rate=5.566501345509066E-4]:3.71976282054E-1,94[&rate=5.566501345509066E-4]:3.71976282054E-1)[&rate=5.566501345509066E-4]:2.931469075926E-1,95[&rate=5.566501345509066E-4]:7.498226431987E-1)[&rate=5.566501345509066E-4]:8.341607823383E-2)[&rate=5.566501345509066E-4]:3.805684541929E-2)[&rate=5.566501345509066E-4]:7.322150204303E-2,16[&rate=5.566501345509066E-4]:2.890665732717E0)[&rate=5.566501345509066E-4]:6.325077462282E-2,(((((22[&rate=5.566501345509066E-4]:3.222163791208E-1,27[&rate=5.566501345509066E-4]:3.386547352852E-1)[&rate=5.566501345509066E-4]:3.358272393308E-1,(31[&rate=5.566501345509066E-4]:5.996728561542E-1,2[&rate=5.566501345509066E-4]:3.722755958801E-1)[&rate=5.566501345509066E-4]:1.131652828455E-1)[&rate=5.566501345509066E-4]:5.312754059383E-2,((7[&rate=5.566501345509066E-4]:1.673885826658E-1,8[&rate=5.566501345509066E-4]:1.673885826658E-1)[&rate=5.566501345509066E-4]:4.363083307313E-1,26[&rate=5.566501345509066E-4]:7.105462284657E-1)[&rate=5.566501345509066E-4]:1.158383468943E-2)[&rate=5.566501345509066E-4]:2.192510499733E0,146[&rate=5.566501345509066E-4]:8.945716954583E-1)[&rate=5.566501345509066E-4]:8.793743792048E-2,((39[&rate=5.566501345509066E-4]:5.860114403103E-1,147[&rate=5.566501345509066E-4]:6.433884894906E-1)[&rate=5.566501345509066E-4]:1.686620635122E-1,40[&rate=5.566501345509066E-4]:7.546735038225E-1)[&rate=5.566501345509066E-4]:1.076170503214E-1)[&rate=5.566501345509066E-4]:6.133027078739E-3)[&rate=5.566501345509066E-4]:4.741532260736E-2)[&rate=5.566501345509066E-4]:5.185526762523E-1)[&rate=5.566501345509066E-4]:9.453009961679E-2,((66[&rate=5.566501345509066E-4]:2.703340950604E-1,((((135[&rate=5.566501345509066E-4]:2.965658473129E-1,(138[&rate=5.566501345509066E-4]:2.372157800129E-1,136[&rate=5.566501345509066E-4]:1.057089306977E-1)[&rate=5.566501345509066E-4]:2.593500673E-1)[&rate=5.566501345509066E-4]:2.055798985606E-1,120[&rate=5.566501345509066E-4]:7.54200540394E-1)[&rate=5.566501345509066E-4]:3.825953523562E-1,119[&rate=5.566501345509066E-4]:1.232686303709E0)[&rate=5.566501345509066E-4]:7.259415926892E-1,126[&rate=5.566501345509066E-4]:1.172925373755E0)[&rate=5.566501345509066E-4]:3.445829109908E-1)[&rate=5.566501345509066E-4]:1.066538804352E-1,(67[&rate=5.566501345509066E-4]:2.468485055686E-1,(124[&rate=5.566501345509066E-4]:4.31394879843E-1,(123[&rate=5.566501345509066E-4]:4.04451361511E-1,122[&rate=5.566501345509066E-4]:4.04451361511E-1)[&rate=5.566501345509066E-4]:2.967575876915E-2)[&rate=5.566501345509066E-4]:3.139939356291E-1)[&rate=5.566501345509066E-4]:1.30139469927E-1)[&rate=5.566501345509066E-4]:4.81262246759E-1)[&rate=5.566501345509066E-4]:2.556134245982E-2,34[&rate=5.566501345509066E-4]:2.079786608431E-2)[&rate=5.566501345509066E-4]:1.161081069227E-2,32[&rate=5.566501345509066E-4]:1.04908685575E-2)[&rate=5.566501345509066E-4]:4.000080773846E-3,(((((((82[&rate=5.566501345509066E-4]:3.396488680405E-1,((72[&rate=5.566501345509066E-4]:1.367920229013E-1,78[&rate=5.566501345509066E-4]:1.587098311206E-1)[&rate=5.566501345509066E-4]:1.3800364372E-1,79[&rate=5.566501345509066E-4]:2.967134748406E-1)[&rate=5.566501345509066E-4]:3.47162151179E-2)[&rate=5.566501345509066E-4]:2.646084002892E-1,(73[&rate=5.566501345509066E-4]:3.939959103565E-1,(((81[&rate=5.566501345509066E-4]:4.652865206852E-2,80[&rate=5.566501345509066E-4]:4.652865206852E-2)[&rate=5.566501345509066E-4]:2.430617075857E-1,77[&rate=5.566501345509066E-4]:3.334259760926E-1)[&rate=5.566501345509066E-4]:2.236797909529E-2,71[&rate=5.566501345509066E-4]:2.927802565577E-1)[&rate=5.566501345509066E-4]:3.272250311388E-2)[&rate=5.566501345509066E-4]:2.43138070302E-1)[&rate=5.566501345509066E-4]:2.786170761827E-1,(75[&rate=5.566501345509066E-4]:6.83196171954E-1,(74[&rate=5.566501345509066E-4]:3.140672489458E-1,(70[&rate=5.566501345509066E-4]:2.710039147426E-1,76[&rate=5.566501345509066E-4]:3.093600791261E-1)[&rate=5.566501345509066E-4]:4.707169819698E-3)[&rate=5.566501345509066E-4]:3.691289230083E-1)[&rate=5.566501345509066E-4]:2.325548848871E-1)[&rate=5.566501345509066E-4]:4.721346856397E-1,53[&rate=5.566501345509066E-4]:6.414226838688E-1)[&rate=5.566501345509066E-4]:1.294387029173E-1,((((137[&rate=5.566501345509066E-4]:4.260420041895E-1,134[&rate=5.566501345509066E-4]:3.548091274773E-1)[&rate=5.566501345509066E-4]:5.335364729519E-1,133[&rate=5.566501345509066E-4]:9.184825867304E-1)[&rate=5.566501345509066E-4]:4.790763194225E-1,52[&rate=5.566501345509066E-4]:6.236761304961E-1)[&rate=5.566501345509066E-4]:3.041960978486E-2,(103[&rate=5.566501345509066E-4]:9.981314865066E-1,(29[&rate=5.566501345509066E-4]:8.35083618745E-1,(12[&rate=5.566501345509066E-4]:4.581480509973E-1,5[&rate=5.566501345509066E-4]:4.197918866139E-1)[&rate=5.566501345509066E-4]:2.700862526792E-1)[&rate=5.566501345509066E-4]:3.959245800903E-1)[&rate=5.566501345509066E-4]:1.320257988335E0)[&rate=5.566501345509066E-4]:1.249623678165E-1)[&rate=5.566501345509066E-4]:2.419594597736E-1,125[&rate=5.566501345509066E-4]:8.024383328985E-1)[&rate=5.566501345509066E-4]:6.528746968462E-1,((57[&rate=5.566501345509066E-4]:6.315624739117E-1,((56[&rate=5.566501345509066E-4]:3.782118768048E-1,55[&rate=5.566501345509066E-4]:3.782118768048E-1)[&rate=5.566501345509066E-4]:1.042727595127E-1,(((54[&rate=5.566501345509066E-4]:1.119566435529E-1,37[&rate=5.566501345509066E-4]:1.884593757934E-1)[&rate=5.566501345509066E-4]:1.820417103031E-1,58[&rate=5.566501345509066E-4]:3.513754030363E-1)[&rate=5.566501345509066E-4]:2.974534642618E-2,59[&rate=5.566501345509066E-4]:3.619950664024E-1)[&rate=5.566501345509066E-4]:1.286862912268E-1)[&rate=5.566501345509066E-4]:1.381488758454E-1)[&rate=5.566501345509066E-4]:3.698127395543E-1,68[&rate=5.566501345509066E-4]:9.4946264516E-1)[&rate=5.566501345509066E-4]:3.391837179179E-1)[&rate=5.566501345509066E-4]:1.584967308749E-1)[&rate=5.566501345509066E-4]:4.995059820843E-2,33[&rate=5.566501345509066E-4]:6.992099959449E-2);
tree STATE_37570000 [&joint=-20973.83850150464,lnP=-20973.83850150464] = [&R] (33[&rate=5.307804138939978E-4]:6.159677149181E-2,(32[&rate=5.307804138939978E-4]:1.607710814613E-2,(((((((66[&rate=5.307804138939978E-4]:1.334143435406E-1,((135[&rate=5.307804138939978E-4]:5.141292973635E-1,(138[&rate=5.307804138939978E-4]:1.682675382363E-1,136[&rate=5.307804138939978E-4]:3.676068892106E-2)[&rate=5.307804138939978E-4]:5.458617591273E-1)[&rate=5.307804138939978E-4]:5.726095540644E-1,120[&rate=5.307804138939978E-4]:1.338793645948E0)[&rate=5.307804138939978E-4]:7.31606998962E-1)[&rate=5.307804138939978E-4]:1.251813816679E-1,(119[&rate=5.307804138939978E-4]:1.984396711131E0,126[&rate=5.307804138939978E-4]:1.198694188487E0)[&rate=5.307804138939978E-4]:3.070757264061E-1)[&rate=5.307804138939978E-4]:1.813533987262E-1,(67[&rate=5.307804138939978E-4]:1.829308260879E-1,(122[&rate=5.307804138939978E-4]:4.178322672504E-1,(124[&rate=5.307804138939978E-4]:3.762177079553E-1,123[&rate=5.307804138939978E-4]:3.789499483924E-1)[&rate=5.307804138939978E-4]:3.888231885806E-2)[&rate=5.307804138939978E-4]:2.663711091781E-1)[&rate=5.307804138939978E-4]:2.570182978468E-1)[&rate=5.307804138939978E-4]:3.60130280475E-1,((((45[&rate=5.307804138939978E-4]:7.370827162378E-1,(((44[&rate=5.307804138939978E-4]:1.488688965509E-1,47[&rate=5.307804138939978E-4]:1.543333774251E-1)[&rate=5.307804138939978E-4]:4.731966924027E-1,(49[&rate=5.307804138939978E-4]:3.591093351672E-1,50[&rate=5.307804138939978E-4]:3.591093351672E-1)[&rate=5.307804138939978E-4]:2.356338494149E-1)[&rate=5.307804138939978E-4]:1.364218436941E-2,(51[&rate=5.307804138939978E-4]:5.969783516366E-1,(((48[&rate=5.307804138939978E-4]:2.541575096763E-1,41[&rate=5.307804138939978E-4]:2.104416626818E-1)[&rate=5.307804138939978E-4]:9.717742385061E-2,42[&rate=5.307804138939978E-4]:3.130835674067E-1)[&rate=5.307804138939978E-4]:1.92994325873E-1,(46[&rate=5.307804138939978E-4]:4.436236958967E-1,43[&rate=5.307804138939978E-4]:4.436236958967E-1)[&rate=5.307804138939978E-4]:1.116345252517E-1)[&rate=5.307804138939978E-4]:6.904253485975E-2)[&rate=5.307804138939978E-4]:1.687149818915E-2)[&rate=5.307804138939978E-4]:1.041071833519E-1)[&rate=5.307804138939978E-4]:1.570288713687E-1,((128[&rate=5.307804138939978E-4]:1.071666349213E0,(118[&rate=5.307804138939978E-4]:5.79608350258E-1,(69[&rate=5.307804138939978E-4]:5.835746312115E-1,((132[&rate=5.307804138939978E-4]:1.179558984156E-1,129[&rate=5.307804138939978E-4]:1.152161723882E-1)[&rate=5.307804138939978E-4]:1.354845348683E-1,(130[&rate=5.307804138939978E-4]:2.131500043955E-1,131[&rate=5.307804138939978E-4]:2.158897304229E-1)[&rate=5.307804138939978E-4]:3.755070286101E-2)[&rate=5.307804138939978E-4]:1.849287184754E-1)[&rate=5.307804138939978E-4]:6.992623156155E-3)[&rate=5.307804138939978E-4]:6.317840263524E-1)[&rate=5.307804138939978E-4]:1.534475184804E-1,((((60[&rate=5.307804138939978E-4]:1.320774651497E-1,64[&rate=5.307804138939978E-4]:2.827623966564E-1)[&rate=5.307804138939978E-4]:3.136409959163E-2,62[&rate=5.307804138939978E-4]:3.55222386659E-1)[&rate=5.307804138939978E-4]:6.862311775411E-2,65[&rate=5.307804138939978E-4]:2.320646824954E-1)[&rate=5.307804138939978E-4]:1.580048125566E-1,(63[&rate=5.307804138939978E-4]:3.203787509176E-4,61[&rate=5.307804138939978E-4]:4.141626916196E-2)[&rate=5.307804138939978E-4]:5.404340478078E-1)[&rate=5.307804138939978E-4]:7.82989578121E-1)[&rate=5.307804138939978E-4]:4.423939322043E-1)[&rate=5.307804138939978E-4]:4.201333815641E-2,((36[&rate=5.307804138939978E-4]:5.417516499281E-2,121[&rate=5.307804138939978E-4]:2.133627219787E0)[&rate=5.307804138939978E-4]:1.612815695434E-1,(35[&rate=5.307804138939978E-4]:4.672416001537E-2,127[&rate=5.307804138939978E-4]:2.613847447687E0)[&rate=5.307804138939978E-4]:1.221572320551E-1)[&rate=5.307804138939978E-4]:1.187262269613E-2)[&rate=5.307804138939978E-4]:5.16712818746E-1,(38[&rate=5.307804138939978E-4]:1.08194637022E0,(((16[&rate=5.307804138939978E-4]:2.616587423364E0,((2[&rate=5.307804138939978E-4]:4.199387968808E-1,(31[&rate=5.307804138939978E-4]:6.209909486333E-1,(22[&rate=5.307804138939978E-4]:4.052990828835E-1,27[&rate=5.307804138939978E-4]:4.217374390478E-1)[&rate=5.307804138939978E-4]:1.608973452018E-1)[&rate=5.307804138939978E-4]:2.63451085216E-2)[&rate=5.307804138939978E-4]:1.930647499319E-1,((7[&rate=5.307804138939978E-4]:3.666670790739E-1,8[&rate=5.307804138939978E-4]:3.666670790739E-1)[&rate=5.307804138939978E-4]:2.017426525969E-1,26[&rate=5.307804138939978E-4]:6.752590467393E-1)[&rate=5.307804138939978E-4]:1.213061439091E-1)[&rate=5.307804138939978E-4]:1.874816753264E0)[&rate=5.307804138939978E-4]:2.991003375588E-1,146[&rate=5.307804138939978E-4]:9.504134140407E-1)[&rate=5.307804138939978E-4]:2.419133462663E-2,(((99[&rate=5.307804138939978E-4]:4.937723732173E-1,96[&rate=5.307804138939978E-4]:4.582532475344E-1)[&rate=5.307804138939978E-4]:3.26336614445E-1,(((100[&rate=5.307804138939978E-4]:2.87400163323E-1,94[&rate=5.307804138939978E-4]:2.87400163323E-1)[&rate=5.307804138939978E-4]:2.042312838096E-1,95[&rate=5.307804138939978E-4]:5.763309006846E-1)[&rate=5.307804138939978E-4]:2.135885179152E-1,(97[&rate=5.307804138939978E-4]:5.336037403272E-1,((101[&rate=5.307804138939978E-4]:1.123012749648E0,(((((89[&rate=5.307804138939978E-4]:5.595859966019E-2,88[&rate=5.307804138939978E-4]:4.225996952318E-2)[&rate=5.307804138939978E-4]:4.494356748649E-1,((((83[&rate=5.307804138939978E-4]:9.055534390994E-2,86[&rate=5.307804138939978E-4]:9.055534390994E-2)[&rate=5.307804138939978E-4]:3.003489599698E-3,85[&rate=5.307804138939978E-4]:9.355883350964E-2)[&rate=5.307804138939978E-4]:1.319239761521E-1,(84[&rate=5.307804138939978E-4]:1.799659413749E-1,93[&rate=5.307804138939978E-4]:1.936645715119E-1)[&rate=5.307804138939978E-4]:4.551686828688E-2)[&rate=5.307804138939978E-4]:1.23910697777E-1,(87[&rate=5.307804138939978E-4]:2.867170488013E-1,(92[&rate=5.307804138939978E-4]:1.858585711443E-1,(91[&rate=5.307804138939978E-4]:9.538019488118E-3,90[&rate=5.307804138939978E-4]:9.538019488118E-3)[&rate=5.307804138939978E-4]:1.763205516562E-1)[&rate=5.307804138939978E-4]:1.145571077939E-1)[&rate=5.307804138939978E-4]:6.267645863747E-2)[&rate=5.307804138939978E-4]:1.423021369494E-1)[&rate=5.307804138939978E-4]:1.011501507964E0,((6[&rate=5.307804138939978E-4]:6.838216113396E-1,18[&rate=5.307804138939978E-4]:7.468353099697E-1)[&rate=5.307804138939978E-4]:2.870390337724E-2,(15[&rate=5.307804138939978E-4]:5.813141121944E-1,10[&rate=5.307804138939978E-4]:5.429579478109E-1)[&rate=5.307804138939978E-4]:1.860059230703E-1)[&rate=5.307804138939978E-4]:3.030004047586E-1)[&rate=5.307804138939978E-4]:4.257309435219E-2,3[&rate=5.307804138939978E-4]:1.006044219307E0)[&rate=5.307804138939978E-4]:4.875899541966E-1,((((24[&rate=5.307804138939978E-4]:9.819780850721E-1,(1[&rate=5.307804138939978E-4]:6.970749522006E-2,((17[&rate=5.307804138939978E-4]:6.894599169081E-1,21[&rate=5.307804138939978E-4]:7.195969032095E-1)[&rate=5.307804138939978E-4]:2.669722097211E-2,28[&rate=5.307804138939978E-4]:7.70951658428E-1)[&rate=5.307804138939978E-4]:8.505720665497E-2)[&rate=5.307804138939978E-4]:1.314486720438E-1)[&rate=5.307804138939978E-4]:1.860761697106E-1,(((20[&rate=5.307804138939978E-4]:6.326459635483E-1,25[&rate=5.307804138939978E-4]:6.518240457401E-1)[&rate=5.307804138939978E-4]:3.154042944055E-2,23[&rate=5.307804138939978E-4]:6.72405571071E-1)[&rate=5.307804138939978E-4]:1.178529428956E-1,(140[&rate=5.307804138939978E-4]:4.654869309678E-1,11[&rate=5.307804138939978E-4]:4.846650131595E-1)[&rate=5.307804138939978E-4]:2.206619939579E-1)[&rate=5.307804138939978E-4]:3.668368367064E-1)[&rate=5.307804138939978E-4]:3.219566182916E-2,102[&rate=5.307804138939978E-4]:3.860608099552E-2)[&rate=5.307804138939978E-4]:2.396898729997E-1,(((141[&rate=5.307804138939978E-4]:2.64838144289E-1,(144[&rate=5.307804138939978E-4]:1.96342555296E-1,145[&rate=5.307804138939978E-4]:2.01822007351E-1)[&rate=5.307804138939978E-4]:6.57558629656E-2)[&rate=5.307804138939978E-4]:1.944843416728E-1,142[&rate=5.307804138939978E-4]:4.620622119894E-1)[&rate=5.307804138939978E-4]:9.816354417973E-1,((((9[&rate=5.307804138939978E-4]:6.858388732425E-1,((30[&rate=5.307804138939978E-4]:2.610585571626E-1,4[&rate=5.307804138939978E-4]:8.845581743653E-2)[&rate=5.307804138939978E-4]:2.886325571693E-1,14[&rate=5.307804138939978E-4]:4.34622621181E-1)[&rate=5.307804138939978E-4]:2.594354301436E-1)[&rate=5.307804138939978E-4]:7.196248362224E-2,(105[&rate=5.307804138939978E-4]:5.175416457573E-1,(117[&rate=5.307804138939978E-4]:4.336742009979E-1,110[&rate=5.307804138939978E-4]:4.254550229156E-1)[&rate=5.307804138939978E-4]:1.140044310608E-1)[&rate=5.307804138939978E-4]:2.210816289157E-1)[&rate=5.307804138939978E-4]:2.620108809684E-2,113[&rate=5.307804138939978E-4]:7.922216230437E-1)[&rate=5.307804138939978E-4]:3.157642695946E-1,((((114[&rate=5.307804138939978E-4]:4.92201279473E-1,112[&rate=5.307804138939978E-4]:5.743930602948E-1)[&rate=5.307804138939978E-4]:1.532696816579E-2,109[&rate=5.307804138939978E-4]:5.869803024333E-1)[&rate=5.307804138939978E-4]:1.047023239945E-1,(104[&rate=5.307804138939978E-4]:5.718894167518E-1,(107[&rate=5.307804138939978E-4]:3.462150509503E-1,108[&rate=5.307804138939978E-4]:3.434753249229E-1)[&rate=5.307804138939978E-4]:2.256743658015E-1)[&rate=5.307804138939978E-4]:1.006151274842E-1)[&rate=5.307804138939978E-4]:3.428461986614E-1,(((19[&rate=5.307804138939978E-4]:2.915763154764E-1,13[&rate=5.307804138939978E-4]:2.532201510927E-1)[&rate=5.307804138939978E-4]:3.506610747452E-1,115[&rate=5.307804138939978E-4]:5.216894450161E-1)[&rate=5.307804138939978E-4]:4.090117742617E-1,((148[&rate=5.307804138939978E-4]:3.191406350081E-1,143[&rate=5.307804138939978E-4]:3.164009089807E-1)[&rate=5.307804138939978E-4]:4.115978765554E-1,(116[&rate=5.307804138939978E-4]:3.779057192E-1,((111[&rate=5.307804138939978E-4]:1.428560325526E-3,139[&rate=5.307804138939978E-4]:1.767710260789E-1)[&rate=5.307804138939978E-4]:3.203786241937E-1,106[&rate=5.307804138939978E-4]:3.053688283549E-1)[&rate=5.307804138939978E-4]:1.328108634479E-1)[&rate=5.307804138939978E-4]:3.144766279798E-1)[&rate=5.307804138939978E-4]:2.383188720979E-1)[&rate=5.307804138939978E-4]:2.437555101691E-2)[&rate=5.307804138939978E-4]:7.071734152183E-2)[&rate=5.307804138939978E-4]:1.631090214222E-1)[&rate=5.307804138939978E-4]:8.117364267433E-2)[&rate=5.307804138939978E-4]:2.180779455358E-1)[&rate=5.307804138939978E-4]:6.321183021719E-1)[&rate=5.307804138939978E-4]:3.621983735681E-1,98[&rate=5.307804138939978E-4]:6.404622647687E-1)[&rate=5.307804138939978E-4]:9.259502747104E-2)[&rate=5.307804138939978E-4]:4.593316461138E-2)[&rate=5.307804138939978E-4]:1.926060731396E-2)[&rate=5.307804138939978E-4]:2.379782904985E-2,((39[&rate=5.307804138939978E-4]:4.750479513028E-1,147[&rate=5.307804138939978E-4]:5.324250004831E-1)[&rate=5.307804138939978E-4]:1.488066774693E-1,40[&rate=5.307804138939978E-4]:6.238546287721E-1)[&rate=5.307804138939978E-4]:6.977896389651E-2)[&rate=5.307804138939978E-4]:1.607525767638E-1)[&rate=5.307804138939978E-4]:2.958662117169E-1)[&rate=5.307804138939978E-4]:2.178859098078E-1)[&rate=5.307804138939978E-4]:1.026125708971E-1)[&rate=5.307804138939978E-4]:2.461933552311E-3,((((((133[&rate=5.307804138939978E-4]:4.365443770689E-1,137[&rate=5.307804138939978E-4]:4.776402674799E-1)[&rate=5.307804138939978E-4]:1.498705192694E-1,134[&rate=5.307804138939978E-4]:5.562779100371E-1)[&rate=5.307804138939978E-4]:9.004466901368E-1,((103[&rate=5.307804138939978E-4]:8.810560286143E-1,(29[&rate=5.307804138939978E-4]:3.270752303323E-1,(12[&rate=5.307804138939978E-4]:1.854611057285E-1,5[&rate=5.307804138939978E-4]:1.47104941345E-1)[&rate=5.307804138939978E-4]:3.476480953528E-2)[&rate=5.307804138939978E-4]:7.868575106108E-1)[&rate=5.307804138939978E-4]:1.394415069123E0,52[&rate=5.307804138939978E-4]:6.111773631759E-1)[&rate=5.307804138939978E-4]:1.018014476423E-1)[&rate=5.307804138939978E-4]:9.407863011458E-2,53[&rate=5.307804138939978E-4]:7.988607196215E-1)[&rate=5.307804138939978E-4]:2.537611322651E-2,(((73[&rate=5.307804138939978E-4]:4.210416888938E-1,(71[&rate=5.307804138939978E-4]:2.265913663538E-1,77[&rate=5.307804138939978E-4]:2.896050649839E-1)[&rate=5.307804138939978E-4]:1.259571718552E-1)[&rate=5.307804138939978E-4]:5.935560428355E-3,((81[&rate=5.307804138939978E-4]:1.180494206171E-2,80[&rate=5.307804138939978E-4]:1.180494206171E-2)[&rate=5.307804138939978E-4]:3.656991943717E-1,(82[&rate=5.307804138939978E-4]:2.813782544179E-1,((72[&rate=5.307804138939978E-4]:3.417514493894E-2,78[&rate=5.307804138939978E-4]:5.609295315826E-2)[&rate=5.307804138939978E-4]:1.890944234956E-1,79[&rate=5.307804138939978E-4]:2.451873766538E-1)[&rate=5.307804138939978E-4]:2.797169968196E-2)[&rate=5.307804138939978E-4]:1.125642381799E-1)[&rate=5.307804138939978E-4]:1.580443956608E-4)[&rate=5.307804138939978E-4]:2.102724712744E-1,(75[&rate=5.307804138939978E-4]:5.51865583619E-1,(76[&rate=5.307804138939978E-4]:4.150971888322E-1,(70[&rate=5.307804138939978E-4]:2.807609078109E-1,74[&rate=5.307804138939978E-4]:3.191170721944E-1)[&rate=5.307804138939978E-4]:9.59801166378E-2)[&rate=5.307804138939978E-4]:1.367683947869E-1)[&rate=5.307804138939978E-4]:8.538413697752E-2)[&rate=5.307804138939978E-4]:9.334501708635E-1)[&rate=5.307804138939978E-4]:3.266344017141E-1,125[&rate=5.307804138939978E-4]:9.404887209008E-1)[&rate=5.307804138939978E-4]:5.764399215002E-1)[&rate=5.307804138939978E-4]:2.871962506017E-2,((57[&rate=5.307804138939978E-4]:6.22046349027E-1,((56[&rate=5.307804138939978E-4]:3.155363538053E-1,55[&rate=5.307804138939978E-4]:3.155363538053E-1)[&rate=5.307804138939978E-4]:1.4110551104E-1,(59[&rate=5.307804138939978E-4]:2.994105815075E-1,((54[&rate=5.307804138939978E-4]:1.033495884278E-1,37[&rate=5.307804138939978E-4]:1.798523206682E-1)[&rate=5.307804138939978E-4]:1.468421398404E-1,58[&rate=5.307804138939978E-4]:3.075687774485E-1)[&rate=5.307804138939978E-4]:1.09674871191E-2)[&rate=5.307804138939978E-4]:1.654280046495E-1)[&rate=5.307804138939978E-4]:1.544755224329E-1)[&rate=5.307804138939978E-4]:2.969464923126E-1,68[&rate=5.307804138939978E-4]:8.670802730335E-1)[&rate=5.307804138939978E-4]:5.119013277609E-1)[&rate=5.307804138939978E-4]:5.745518522216E-2,34[&rate=5.307804138939978E-4]:2.570244961422E-2)[&rate=5.307804138939978E-4]:1.229246675099E-2)[&rate=5.307804138939978E-4]:4.004021129096E-2);
tree STATE_37580000 [&joint=-20985.55365931149,lnP=-20985.55365931149] = [&R] ((32[&rate=5.878756531695153E-4]:3.43920466816E-2,((((66[&rate=5.878756531695153E-4]:1.01841750961E-1,(120[&rate=5.878756531695153E-4]:1.086569373605E0,(135[&rate=5.878756531695153E-4]:3.782766370392E-1,(138[&rate=5.878756531695153E-4]:1.919881109565E-1,136[&rate=5.878756531695153E-4]:6.048126164128E-2)[&rate=5.878756531695153E-4]:3.862885260827E-1)[&rate=5.878756531695153E-4]:4.562379420458E-1)[&rate=5.878756531695153E-4]:9.522586787254E-1)[&rate=5.878756531695153E-4]:2.505049648782E-2,(119[&rate=5.878756531695153E-4]:1.879202136061E0,126[&rate=5.878756531695153E-4]:1.093499613417E0)[&rate=5.878756531695153E-4]:2.805668237166E-1)[&rate=5.878756531695153E-4]:2.826301543333E-1,(67[&rate=5.878756531695153E-4]:1.507558952813E-1,(123[&rate=5.878756531695153E-4]:4.205030734245E-1,(122[&rate=5.878756531695153E-4]:3.679722815493E-1,124[&rate=5.878756531695153E-4]:3.652400411122E-1)[&rate=5.878756531695153E-4]:5.253079187517E-2)[&rate=5.878756531695153E-4]:2.315253721975E-1)[&rate=5.878756531695153E-4]:2.587665065009E-1)[&rate=5.878756531695153E-4]:4.288509684025E-1,(((((56[&rate=5.878756531695153E-4]:4.247439815912E-1,((59[&rate=5.878756531695153E-4]:1.273620177461E-1,((58[&rate=5.878756531695153E-4]:3.890199974366E-2,37[&rate=5.878756531695153E-4]:5.802768280377E-2)[&rate=5.878756531695153E-4]:8.954714469882E-2,54[&rate=5.878756531695153E-4]:7.107209526215E-2)[&rate=5.878756531695153E-4]:1.803855636378E-2)[&rate=5.878756531695153E-4]:1.219187530187E-2,57[&rate=5.878756531695153E-4]:1.422861334851E-1)[&rate=5.878756531695153E-4]:2.933868098547E-1)[&rate=5.878756531695153E-4]:3.64533641066E-2,55[&rate=5.878756531695153E-4]:4.611973456978E-1)[&rate=5.878756531695153E-4]:4.68286384001E-1,68[&rate=5.878756531695153E-4]:8.885001231414E-1)[&rate=5.878756531695153E-4]:2.124289491178E-1,(((53[&rate=5.878756531695153E-4]:5.030121287482E-1,(((133[&rate=5.878756531695153E-4]:7.451783374332E-1,(134[&rate=5.878756531695153E-4]:3.742065152312E-1,137[&rate=5.878756531695153E-4]:4.454393919434E-1)[&rate=5.878756531695153E-4]:3.408348359009E-1)[&rate=5.878756531695153E-4]:2.843706448108E-1,(103[&rate=5.878756531695153E-4]:6.070376568916E-1,(29[&rate=5.878756531695153E-4]:5.735364205203E-1,(12[&rate=5.878756531695153E-4]:1.460980616637E-1,5[&rate=5.878756531695153E-4]:1.077418972803E-1)[&rate=5.878756531695153E-4]:3.205890437881E-1)[&rate=5.878756531695153E-4]:2.663779487E-1)[&rate=5.878756531695153E-4]:1.312922284257E0)[&rate=5.878756531695153E-4]:1.063579405748E-1,52[&rate=5.878756531695153E-4]:3.62024147162E-1)[&rate=5.878756531695153E-4]:1.491847028976E-1)[&rate=5.878756531695153E-4]:5.706804517055E-2,((((81[&rate=5.878756531695153E-4]:1.072693425682E-2,80[&rate=5.878756531695153E-4]:1.072693425682E-2)[&rate=5.878756531695153E-4]:2.778751498619E-1,(71[&rate=5.878756531695153E-4]:1.22683903219E-1,77[&rate=5.878756531695153E-4]:1.856976018492E-1)[&rate=5.878756531695153E-4]:1.46740098708E-1)[&rate=5.878756531695153E-4]:3.155705220953E-2,(((72[&rate=5.878756531695153E-4]:8.980282113162E-3,78[&rate=5.878756531695153E-4]:3.089809033248E-2)[&rate=5.878756531695153E-4]:1.887657276822E-1,(82[&rate=5.878756531695153E-4]:9.262269589044E-2,79[&rate=5.878756531695153E-4]:8.440351780836E-2)[&rate=5.878756531695153E-4]:1.352603002063E-1)[&rate=5.878756531695153E-4]:7.310159701589E-2,73[&rate=5.878756531695153E-4]:3.338613054413E-1)[&rate=5.878756531695153E-4]:3.561289938004E-2)[&rate=5.878756531695153E-4]:3.20728605572E-1,(75[&rate=5.878756531695153E-4]:3.700160031063E-1,((76[&rate=5.878756531695153E-4]:2.742614348584E-1,74[&rate=5.878756531695153E-4]:2.742614348584E-1)[&rate=5.878756531695153E-4]:3.103555426936E-2,70[&rate=5.878756531695153E-4]:2.669408247443E-1)[&rate=5.878756531695153E-4]:6.471901397849E-2)[&rate=5.878756531695153E-4]:3.201868072871E-1)[&rate=5.878756531695153E-4]:6.163404221375E-1)[&rate=5.878756531695153E-4]:6.371645492299E-1,125[&rate=5.878756531695153E-4]:9.868622094875E-1)[&rate=5.878756531695153E-4]:2.807335294384E-1)[&rate=5.878756531695153E-4]:2.325616943219E-1,((35[&rate=5.878756531695153E-4]:1.72972267785E-1,((((45[&rate=5.878756531695153E-4]:6.373718498491E-1,(((51[&rate=5.878756531695153E-4]:5.716273763689E-1,(49[&rate=5.878756531695153E-4]:5.522780827807E-1,50[&rate=5.878756531695153E-4]:5.522780827807E-1)[&rate=5.878756531695153E-4]:1.388481271399E-2)[&rate=5.878756531695153E-4]:9.46406567389E-3,(46[&rate=5.878756531695153E-4]:5.312692429321E-1,(((41[&rate=5.878756531695153E-4]:2.189166066751E-1,48[&rate=5.878756531695153E-4]:2.626324536695E-1)[&rate=5.878756531695153E-4]:4.732670721116E-2,42[&rate=5.878756531695153E-4]:2.717077947605E-1)[&rate=5.878756531695153E-4]:1.967450962553E-1,43[&rate=5.878756531695153E-4]:5.176332188845E-1)[&rate=5.878756531695153E-4]:1.363602404765E-2)[&rate=5.878756531695153E-4]:7.714460348216E-2)[&rate=5.878756531695153E-4]:1.533622747049E-2,(44[&rate=5.878756531695153E-4]:2.519179596608E-1,47[&rate=5.878756531695153E-4]:2.573824405351E-1)[&rate=5.878756531695153E-4]:3.663676333497E-1)[&rate=5.878756531695153E-4]:2.181849727571E-2)[&rate=5.878756531695153E-4]:1.117567631546E-1,(128[&rate=5.878756531695153E-4]:1.247017935585E0,(((131[&rate=5.878756531695153E-4]:1.416933633741E-1,((130[&rate=5.878756531695153E-4]:4.474483904743E-2,129[&rate=5.878756531695153E-4]:4.474483904743E-2)[&rate=5.878756531695153E-4]:6.772034680145E-2,132[&rate=5.878756531695153E-4]:1.152049118762E-1)[&rate=5.878756531695153E-4]:2.648845149785E-2)[&rate=5.878756531695153E-4]:3.026900693803E-1,(69[&rate=5.878756531695153E-4]:5.616717008952E-1,118[&rate=5.878756531695153E-4]:5.507127967855E-1)[&rate=5.878756531695153E-4]:2.791721131145E-2)[&rate=5.878756531695153E-4]:7.616574649055E-1,(((65[&rate=5.878756531695153E-4]:7.46508178426E-2,62[&rate=5.878756531695153E-4]:2.664316397603E-1)[&rate=5.878756531695153E-4]:6.101902071102E-2,(64[&rate=5.878756531695153E-4]:2.755359038123E-1,60[&rate=5.878756531695153E-4]:1.248509723056E-1)[&rate=5.878756531695153E-4]:1.081886624804E-2)[&rate=5.878756531695153E-4]:2.08527059998E-1,(63[&rate=5.878756531695153E-4]:2.1098396474E-1,61[&rate=5.878756531695153E-4]:2.520798551511E-1)[&rate=5.878756531695153E-4]:2.838978653183E-1)[&rate=5.878756531695153E-4]:8.043097525331E-1)[&rate=5.878756531695153E-4]:4.645648997977E-2)[&rate=5.878756531695153E-4]:2.7550688971E-1)[&rate=5.878756531695153E-4]:9.478907186916E-2,36[&rate=5.878756531695153E-4]:1.351221163422E-1)[&rate=5.878756531695153E-4]:2.787501608871E-2,(127[&rate=5.878756531695153E-4]:2.504845088493E0,121[&rate=5.878756531695153E-4]:2.063749198082E0)[&rate=5.878756531695153E-4]:1.786999891432E-1)[&rate=5.878756531695153E-4]:5.65504778198E-2)[&rate=5.878756531695153E-4]:4.819493447308E-1,(38[&rate=5.878756531695153E-4]:7.445949126789E-1,(((146[&rate=5.878756531695153E-4]:6.969390403837E-1,40[&rate=5.878756531695153E-4]:5.767204611488E-1)[&rate=5.878756531695153E-4]:6.9263731156E-2,(((((98[&rate=5.878756531695153E-4]:6.429341363802E-1,(99[&rate=5.878756531695153E-4]:6.47816794647E-1,96[&rate=5.878756531695153E-4]:6.122976689642E-1)[&rate=5.878756531695153E-4]:1.697526523044E-2)[&rate=5.878756531695153E-4]:3.349830632065E-2,((100[&rate=5.878756531695153E-4]:2.831906055687E-1,94[&rate=5.878756531695153E-4]:2.831906055687E-1)[&rate=5.878756531695153E-4]:1.824354181351E-1,95[&rate=5.878756531695153E-4]:5.503254772559E-1)[&rate=5.878756531695153E-4]:1.370359271937E-1)[&rate=5.878756531695153E-4]:9.97983398277E-3,(101[&rate=5.878756531695153E-4]:1.188924926553E0,(((((((84[&rate=5.878756531695153E-4]:2.208106688908E-2,93[&rate=5.878756531695153E-4]:3.577969702609E-2)[&rate=5.878756531695153E-4]:1.317356842951E-1,((85[&rate=5.878756531695153E-4]:3.047807578868E-3,86[&rate=5.878756531695153E-4]:3.047807578868E-3)[&rate=5.878756531695153E-4]:7.139140676168E-2,83[&rate=5.878756531695153E-4]:7.443921434055E-2)[&rate=5.878756531695153E-4]:7.937753684365E-2)[&rate=5.878756531695153E-4]:7.871626927338E-2,(87[&rate=5.878756531695153E-4]:1.939959885271E-1,(92[&rate=5.878756531695153E-4]:1.01127661796E-1,(91[&rate=5.878756531695153E-4]:6.194484954665E-2,90[&rate=5.878756531695153E-4]:6.194484954665E-2)[&rate=5.878756531695153E-4]:3.918281224937E-2)[&rate=5.878756531695153E-4]:1.065669568681E-1)[&rate=5.878756531695153E-4]:3.853703193047E-2)[&rate=5.878756531695153E-4]:1.765957177183E-1,(89[&rate=5.878756531695153E-4]:2.019891249976E-2,88[&rate=5.878756531695153E-4]:6.500282362749E-3)[&rate=5.878756531695153E-4]:4.026284558131E-1)[&rate=5.878756531695153E-4]:2.169060124889E-1,3[&rate=5.878756531695153E-4]:8.630872326759E-2)[&rate=5.878756531695153E-4]:8.206368007239E-1,((15[&rate=5.878756531695153E-4]:6.476501001062E-1,10[&rate=5.878756531695153E-4]:6.092939357227E-1)[&rate=5.878756531695153E-4]:4.339765139854E-2,(6[&rate=5.878756531695153E-4]:4.566430008393E-1,18[&rate=5.878756531695153E-4]:5.196566994694E-1)[&rate=5.878756531695153E-4]:1.796102301176E-1)[&rate=5.878756531695153E-4]:3.227470875551E-1)[&rate=5.878756531695153E-4]:4.70946106127E-1,(((24[&rate=5.878756531695153E-4]:1.159887749348E0,(1[&rate=5.878756531695153E-4]:1.671226317783E-1,((17[&rate=5.878756531695153E-4]:3.994095725496E-1,21[&rate=5.878756531695153E-4]:4.29546558851E-1)[&rate=5.878756531695153E-4]:9.81824420619E-2,28[&rate=5.878756531695153E-4]:5.523865351593E-1)[&rate=5.878756531695153E-4]:4.010374664819E-1)[&rate=5.878756531695153E-4]:2.119431997619E-1)[&rate=5.878756531695153E-4]:1.965427187745E-1,((((20[&rate=5.878756531695153E-4]:6.446440728583E-1,25[&rate=5.878756531695153E-4]:6.6382215505E-1)[&rate=5.878756531695153E-4]:4.450612295947E-2,23[&rate=5.878756531695153E-4]:6.973693738998E-1)[&rate=5.878756531695153E-4]:2.580680465321E-2,(140[&rate=5.878756531695153E-4]:4.701910165961E-1,11[&rate=5.878756531695153E-4]:4.893690987878E-1)[&rate=5.878756531695153E-4]:1.48875572916E-1)[&rate=5.878756531695153E-4]:4.439721963079E-1,102[&rate=5.878756531695153E-4]:1.646344335417E-2)[&rate=5.878756531695153E-4]:1.783231891525E-1)[&rate=5.878756531695153E-4]:9.738633072811E-2,((((145[&rate=5.878756531695153E-4]:3.602052512337E-1,144[&rate=5.878756531695153E-4]:3.547257991787E-1)[&rate=5.878756531695153E-4]:7.793875882159E-3,141[&rate=5.878756531695153E-4]:3.652594010882E-1)[&rate=5.878756531695153E-4]:3.685399889946E-1,142[&rate=5.878756531695153E-4]:7.365391161104E-1)[&rate=5.878756531695153E-4]:7.239943099453E-1,(((9[&rate=5.878756531695153E-4]:5.979437064813E-1,((30[&rate=5.878756531695153E-4]:2.179810824023E-1,4[&rate=5.878756531695153E-4]:4.53783426763E-2)[&rate=5.878756531695153E-4]:4.596239000643E-1,14[&rate=5.878756531695153E-4]:5.625364893158E-1)[&rate=5.878756531695153E-4]:4.362639524755E-2)[&rate=5.878756531695153E-4]:1.925414147882E-2,(((105[&rate=5.878756531695153E-4]:3.779573748193E-1,113[&rate=5.878756531695153E-4]:4.053546350931E-1)[&rate=5.878756531695153E-4]:8.672471467852E-2,110[&rate=5.878756531695153E-4]:4.865998977169E-1)[&rate=5.878756531695153E-4]:1.188632426873E-2,117[&rate=5.878756531695153E-4]:5.06705400068E-1)[&rate=5.878756531695153E-4]:1.214513520018E-1)[&rate=5.878756531695153E-4]:3.911451429984E-1,(((116[&rate=5.878756531695153E-4]:5.928939934834E-1,((109[&rate=5.878756531695153E-4]:5.174765629932E-1,(112[&rate=5.878756531695153E-4]:3.437254190376E-1,114[&rate=5.878756531695153E-4]:2.615336382158E-1)[&rate=5.878756531695153E-4]:1.764908699829E-1)[&rate=5.878756531695153E-4]:1.031423127258E-1,((107[&rate=5.878756531695153E-4]:7.870342132443E-2,108[&rate=5.878756531695153E-4]:7.596369529707E-2)[&rate=5.878756531695153E-4]:9.312666642802E-2,104[&rate=5.878756531695153E-4]:1.718300877525E-1)[&rate=5.878756531695153E-4]:4.296107057748E-1)[&rate=5.878756531695153E-4]:5.172717255901E-2)[&rate=5.878756531695153E-4]:3.090651545632E-1,(((106[&rate=5.878756531695153E-4]:1.557315080968E-2,111[&rate=5.878756531695153E-4]:3.201150697405E-2)[&rate=5.878756531695153E-4]:4.399248237259E-1,139[&rate=5.878756531695153E-4]:6.472787964533E-1)[&rate=5.878756531695153E-4]:2.955656408266E-1,(148[&rate=5.878756531695153E-4]:4.220682007843E-1,143[&rate=5.878756531695153E-4]:4.193284747569E-1)[&rate=5.878756531695153E-4]:3.070776063588E-1)[&rate=5.878756531695153E-4]:2.111695052873E-1)[&rate=5.878756531695153E-4]:1.035916493718E-2,((19[&rate=5.878756531695153E-4]:5.287130539714E-1,13[&rate=5.878756531695153E-4]:4.903568895877E-1)[&rate=5.878756531695153E-4]:5.113382212657E-2,115[&rate=5.878756531695153E-4]:4.592989308924E-1)[&rate=5.878756531695153E-4]:4.530193820915E-1)[&rate=5.878756531695153E-4]:2.205207523491E-2)[&rate=5.878756531695153E-4]:2.713685172889E-1)[&rate=5.878756531695153E-4]:7.821487964477E-2)[&rate=5.878756531695153E-4]:8.845839291111E-2)[&rate=5.878756531695153E-4]:8.137730224619E-1)[&rate=5.878756531695153E-4]:3.422362085783E-1)[&rate=5.878756531695153E-4]:3.22235552819E-2,39[&rate=5.878756531695153E-4]:5.902205314193E-1)[&rate=5.878756531695153E-4]:5.706384882893E-3,(147[&rate=5.878756531695153E-4]:5.259627949023E-1,(97[&rate=5.878756531695153E-4]:3.423430641416E-1,(2[&rate=5.878756531695153E-4]:7.502825144133E-1,((((7[&rate=5.878756531695153E-4]:1.108144258504E-1,8[&rate=5.878756531695153E-4]:1.108144258504E-1)[&rate=5.878756531695153E-4]:2.515906448853E-1,26[&rate=5.878756531695153E-4]:4.692543858043E-1)[&rate=5.878756531695153E-4]:1.245688189684E-1,31[&rate=5.878756531695153E-4]:6.376588212111E-1)[&rate=5.878756531695153E-4]:1.458256482443E-1,(22[&rate=5.878756531695153E-4]:3.489675759125E-1,27[&rate=5.878756531695153E-4]:3.654059320769E-1)[&rate=5.878756531695153E-4]:3.797223729949E-1)[&rate=5.878756531695153E-4]:1.941953052319E-1)[&rate=5.878756531695153E-4]:1.619824603924E0)[&rate=5.878756531695153E-4]:5.520443021418E-2)[&rate=5.878756531695153E-4]:1.273411705802E-1)[&rate=5.878756531695153E-4]:5.00572760026E-2)[&rate=5.878756531695153E-4]:1.792247990026E-2,16[&rate=5.878756531695153E-4]:2.749399598322E0)[&rate=5.878756531695153E-4]:1.48994251403E-1)[&rate=5.878756531695153E-4]:5.126921463523E-1)[&rate=5.878756531695153E-4]:1.308485162931E-1)[&rate=5.878756531695153E-4]:5.260324137587E-2)[&rate=5.878756531695153E-4]:8.095018334606E-2)[&rate=5.878756531695153E-4]:7.095894517739E-2,(33[&rate=5.878756531695153E-4]:7.356572446087E-2,34[&rate=5.878756531695153E-4]:9.000408062524E-2)[&rate=5.878756531695153E-4]:3.726471945283E-2);
tree STATE_37590000 [&joint=-20975.35683828055,lnP=-20975.35683828055] = [&R] ((32[&rate=6.041209954121892E-4]:5.986848092488E-2,(((((((37[&rate=6.041209954121892E-4]:2.676746947117E-1,54[&rate=6.041209954121892E-4]:1.911719624712E-1)[&rate=6.041209954121892E-4]:1.719215161287E-2,59[&rate=6.041209954121892E-4]:2.466154802043E-1)[&rate=6.041209954121892E-4]:3.137842256126E-3,58[&rate=6.041209954121892E-4]:2.688790055206E-1)[&rate=6.041209954121892E-4]:2.190219883961E-1,(56[&rate=6.041209954121892E-4]:2.571669138378E-1,55[&rate=6.041209954121892E-4]:2.571669138378E-1)[&rate=6.041209954121892E-4]:2.034116757072E-1)[&rate=6.041209954121892E-4]:8.266407962055E-2,57[&rate=6.041209954121892E-4]:5.541716309143E-1)[&rate=6.041209954121892E-4]:2.08682808387E-1,68[&rate=6.041209954121892E-4]:7.109418709952E-1)[&rate=6.041209954121892E-4]:5.226726470386E-1,((((((79[&rate=6.041209954121892E-4]:4.064142114786E-1,((72[&rate=6.041209954121892E-4]:3.199203612708E-3,78[&rate=6.041209954121892E-4]:2.511701183202E-2)[&rate=6.041209954121892E-4]:2.617763568989E-1,82[&rate=6.041209954121892E-4]:2.95112546813E-1)[&rate=6.041209954121892E-4]:1.195208427476E-1)[&rate=6.041209954121892E-4]:1.003055004052E-1,(81[&rate=6.041209954121892E-4]:1.321204034353E-1,80[&rate=6.041209954121892E-4]:1.321204034353E-1)[&rate=6.041209954121892E-4]:3.663801303662E-1)[&rate=6.041209954121892E-4]:2.278669895018E-2,((73[&rate=6.041209954121892E-4]:3.773491759969E-1,71[&rate=6.041209954121892E-4]:3.088560253121E-1)[&rate=6.041209954121892E-4]:1.463190310189E-1,77[&rate=6.041209954121892E-4]:5.181887549611E-1)[&rate=6.041209954121892E-4]:4.69340942289E-2)[&rate=6.041209954121892E-4]:1.743772446945E-1,(75[&rate=6.041209954121892E-4]:5.292801450552E-1,((74[&rate=6.041209954121892E-4]:3.876896688742E-1,70[&rate=6.041209954121892E-4]:3.493335044908E-1)[&rate=6.041209954121892E-4]:4.547716508572E-2,76[&rate=6.041209954121892E-4]:4.3316683396E-1)[&rate=6.041209954121892E-4]:9.611331109527E-2)[&rate=6.041209954121892E-4]:2.15699400884E-1)[&rate=6.041209954121892E-4]:6.091206256892E-1,(((((137[&rate=6.041209954121892E-4]:5.5740442599E-1,134[&rate=6.041209954121892E-4]:4.861715492778E-1)[&rate=6.041209954121892E-4]:3.213215277285E-2,133[&rate=6.041209954121892E-4]:5.484406883519E-1)[&rate=6.041209954121892E-4]:3.43283122385E-1,(103[&rate=6.041209954121892E-4]:6.166407095571E-1,(29[&rate=6.041209954121892E-4]:5.61055594637E-1,(12[&rate=6.041209954121892E-4]:1.389650381598E-1,5[&rate=6.041209954121892E-4]:1.006088737764E-1)[&rate=6.041209954121892E-4]:3.152412414087E-1)[&rate=6.041209954121892E-4]:2.884618272489E-1)[&rate=6.041209954121892E-4]:1.165494060084E0)[&rate=6.041209954121892E-4]:1.52060698296E-1,52[&rate=6.041209954121892E-4]:2.69901733376E-1)[&rate=6.041209954121892E-4]:1.707805930378E-1,53[&rate=6.041209954121892E-4]:4.324856051025E-1)[&rate=6.041209954121892E-4]:1.751515079139E-1)[&rate=6.041209954121892E-4]:4.589771195756E-1,125[&rate=6.041209954121892E-4]:8.562317189308E-1)[&rate=6.041209954121892E-4]:5.440494657697E-1)[&rate=6.041209954121892E-4]:2.589061075125E-1)[&rate=6.041209954121892E-4]:6.487420043083E-3,((((((45[&rate=6.041209954121892E-4]:7.549078883692E-1,((((48[&rate=6.041209954121892E-4]:3.254446467417E-1,42[&rate=6.041209954121892E-4]:2.871932806215E-1)[&rate=6.041209954121892E-4]:1.80598004292E-1,41[&rate=6.041209954121892E-4]:4.623268040392E-1)[&rate=6.041209954121892E-4]:3.995464486996E-2,(43[&rate=6.041209954121892E-4]:4.275457639812E-1,46[&rate=6.041209954121892E-4]:4.275457639812E-1)[&rate=6.041209954121892E-4]:1.29380493671E-1)[&rate=6.041209954121892E-4]:9.833385715333E-2,((49[&rate=6.041209954121892E-4]:3.406202963781E-1,50[&rate=6.041209954121892E-4]:3.406202963781E-1)[&rate=6.041209954121892E-4]:2.428944712288E-1,(51[&rate=6.041209954121892E-4]:3.77289558462E-1,(47[&rate=6.041209954121892E-4]:5.177266070044E-2,44[&rate=6.041209954121892E-4]:4.630817982619E-2)[&rate=6.041209954121892E-4]:3.52839302133E-1)[&rate=6.041209954121892E-4]:2.116896900191E-1)[&rate=6.041209954121892E-4]:3.89584619529E-2)[&rate=6.041209954121892E-4]:1.078444948751E-1)[&rate=6.041209954121892E-4]:1.073916122731E-1,(((65[&rate=6.041209954121892E-4]:2.235110650592E-1,(62[&rate=6.041209954121892E-4]:3.672812841085E-1,(60[&rate=6.041209954121892E-4]:1.60839948128E-1,64[&rate=6.041209954121892E-4]:3.115248796347E-1)[&rate=6.041209954121892E-4]:1.466051406274E-2)[&rate=6.041209954121892E-4]:4.801060286851E-2)[&rate=6.041209954121892E-4]:3.347366478372E-1,(63[&rate=6.041209954121892E-4]:3.166278382485E-1,61[&rate=6.041209954121892E-4]:3.577237286595E-1)[&rate=6.041209954121892E-4]:3.923048061546E-1)[&rate=6.041209954121892E-4]:8.515089785103E-1,(128[&rate=6.041209954121892E-4]:1.39568625775E0,((131[&rate=6.041209954121892E-4]:4.159472700065E-1,(130[&rate=6.041209954121892E-4]:1.925503688879E-1,(132[&rate=6.041209954121892E-4]:1.489285022674E-1,129[&rate=6.041209954121892E-4]:1.461887762401E-1)[&rate=6.041209954121892E-4]:4.636159264786E-2)[&rate=6.041209954121892E-4]:2.206571750912E-1)[&rate=6.041209954121892E-4]:3.507850393605E-1,(69[&rate=6.041209954121892E-4]:8.095426703122E-1,118[&rate=6.041209954121892E-4]:7.985837662026E-1)[&rate=6.041209954121892E-4]:1.02395118507E-1)[&rate=6.041209954121892E-4]:6.344334004378E-1)[&rate=6.041209954121892E-4]:6.612522817708E-2)[&rate=6.041209954121892E-4]:1.738842270065E-1)[&rate=6.041209954121892E-4]:1.393373291722E-1,(35[&rate=6.041209954121892E-4]:1.047407023093E-1,((127[&rate=6.041209954121892E-4]:2.058985282842E0,121[&rate=6.041209954121892E-4]:1.617889392431E0)[&rate=6.041209954121892E-4]:4.996853835437E-1,36[&rate=6.041209954121892E-4]:3.812272117993E-2)[&rate=6.041209954121892E-4]:1.131933235952E-1)[&rate=6.041209954121892E-4]:1.415252165089E-1)[&rate=6.041209954121892E-4]:5.407200382991E-1,(38[&rate=6.041209954121892E-4]:8.159140318398E-1,((((100[&rate=6.041209954121892E-4]:3.046424903479E-2,94[&rate=6.041209954121892E-4]:3.046424903479E-2)[&rate=6.041209954121892E-4]:1.057643027096E-1,95[&rate=6.041209954121892E-4]:2.209280052965E-1)[&rate=6.041209954121892E-4]:4.947164078551E-1,(98[&rate=6.041209954121892E-4]:6.699604834219E-1,(99[&rate=6.041209954121892E-4]:6.541883250468E-1,96[&rate=6.041209954121892E-4]:6.18669199364E-1)[&rate=6.041209954121892E-4]:3.763008187227E-2)[&rate=6.041209954121892E-4]:3.475496798097E-2)[&rate=6.041209954121892E-4]:6.299183942084E-2,(((16[&rate=6.041209954121892E-4]:2.601414732007E0,147[&rate=6.041209954121892E-4]:5.7329885507E-1)[&rate=6.041209954121892E-4]:2.141559438498E-2,(((39[&rate=6.041209954121892E-4]:4.022975411507E-1,146[&rate=6.041209954121892E-4]:5.225161203857E-1)[&rate=6.041209954121892E-4]:7.413921855416E-2,(97[&rate=6.041209954121892E-4]:4.009756049215E-1,(2[&rate=6.041209954121892E-4]:8.57072717861E-1,((22[&rate=6.041209954121892E-4]:3.456328777617E-1,27[&rate=6.041209954121892E-4]:3.62071233926E-1)[&rate=6.041209954121892E-4]:5.069459750415E-1,(31[&rate=6.041209954121892E-4]:6.343613774679E-1,((7[&rate=6.041209954121892E-4]:1.303468124123E-1,8[&rate=6.041209954121892E-4]:1.303468124123E-1)[&rate=6.041209954121892E-4]:3.323534903769E-1,26[&rate=6.041209954121892E-4]:5.695496178577E-1)[&rate=6.041209954121892E-4]:2.097614317185E-2)[&rate=6.041209954121892E-4]:2.730119958833E-1)[&rate=6.041209954121892E-4]:1.770966047838E-1)[&rate=6.041209954121892E-4]:1.571666941256E0)[&rate=6.041209954121892E-4]:4.422903417242E-3)[&rate=6.041209954121892E-4]:5.406398747045E-2,40[&rate=6.041209954121892E-4]:5.305007471754E-1)[&rate=6.041209954121892E-4]:6.83665309928E-3)[&rate=6.041209954121892E-4]:1.019043712032E-1,(101[&rate=6.041209954121892E-4]:7.657671126359E-1,(((3[&rate=6.041209954121892E-4]:6.339660544743E-1,((15[&rate=6.041209954121892E-4]:5.930158958856E-1,10[&rate=6.041209954121892E-4]:5.546597315022E-1)[&rate=6.041209954121892E-4]:1.360138643381E-1,(6[&rate=6.041209954121892E-4]:5.588517365638E-1,18[&rate=6.041209954121892E-4]:6.218654351939E-1)[&rate=6.041209954121892E-4]:1.153835031122E-1)[&rate=6.041209954121892E-4]:1.178560931877E-2)[&rate=6.041209954121892E-4]:2.436641795649E-1,((((83[&rate=6.041209954121892E-4]:9.565076940692E-2,(86[&rate=6.041209954121892E-4]:5.271221973658E-2,85[&rate=6.041209954121892E-4]:5.271221973658E-2)[&rate=6.041209954121892E-4]:4.293854967034E-2)[&rate=6.041209954121892E-4]:1.747817077127E-1,(84[&rate=6.041209954121892E-4]:8.362402515482E-3,93[&rate=6.041209954121892E-4]:2.20610326525E-2)[&rate=6.041209954121892E-4]:2.620700746042E-1)[&rate=6.041209954121892E-4]:6.493433701282E-2,(87[&rate=6.041209954121892E-4]:1.511310826162E-1,(92[&rate=6.041209954121892E-4]:7.682870805674E-2,(91[&rate=6.041209954121892E-4]:1.931328192307E-2,90[&rate=6.041209954121892E-4]:1.931328192307E-2)[&rate=6.041209954121892E-4]:5.751542613367E-2)[&rate=6.041209954121892E-4]:8.800100469649E-2)[&rate=6.041209954121892E-4]:1.842357315163E-1)[&rate=6.041209954121892E-4]:3.807967260401E-1,(89[&rate=6.041209954121892E-4]:6.740408191736E-2,88[&rate=6.041209954121892E-4]:5.370545178034E-2)[&rate=6.041209954121892E-4]:6.624580883922E-1)[&rate=6.041209954121892E-4]:7.011927212637E-1)[&rate=6.041209954121892E-4]:5.295278406982E-1,((((144[&rate=6.041209954121892E-4]:2.454486009222E-1,141[&rate=6.041209954121892E-4]:2.481883269496E-1)[&rate=6.041209954121892E-4]:2.392522518816E-1,145[&rate=6.041209954121892E-4]:4.901803048587E-1)[&rate=6.041209954121892E-4]:1.950908169825E-1,142[&rate=6.041209954121892E-4]:6.852711218413E-1)[&rate=6.041209954121892E-4]:8.813167936275E-1,((((24[&rate=6.041209954121892E-4]:1.014784162027E0,(1[&rate=6.041209954121892E-4]:2.03416509994E-1,((17[&rate=6.041209954121892E-4]:5.957109845584E-1,21[&rate=6.041209954121892E-4]:6.258479708598E-1)[&rate=6.041209954121892E-4]:8.826095401402E-2,28[&rate=6.041209954121892E-4]:7.387664591202E-1)[&rate=6.041209954121892E-4]:2.509514207367E-1)[&rate=6.041209954121892E-4]:3.05457342245E-2)[&rate=6.041209954121892E-4]:3.074883006179E-1,102[&rate=6.041209954121892E-4]:1.606286270282E-1)[&rate=6.041209954121892E-4]:6.990232140676E-2,((23[&rate=6.041209954121892E-4]:6.533663814536E-1,(20[&rate=6.041209954121892E-4]:4.963112717769E-1,25[&rate=6.041209954121892E-4]:5.154893539686E-1)[&rate=6.041209954121892E-4]:1.488359315946E-1)[&rate=6.041209954121892E-4]:3.163778488125E-2,(140[&rate=6.041209954121892E-4]:4.811644187476E-1,11[&rate=6.041209954121892E-4]:5.003425009393E-1)[&rate=6.041209954121892E-4]:9.973015854627E-2)[&rate=6.041209954121892E-4]:6.962117136068E-1)[&rate=6.041209954121892E-4]:8.643346941545E-2,(((105[&rate=6.041209954121892E-4]:5.491556230578E-1,110[&rate=6.041209954121892E-4]:5.710734312769E-1)[&rate=6.041209954121892E-4]:1.981308756705E-2,(((30[&rate=6.041209954121892E-4]:3.753836327844E-1,4[&rate=6.041209954121892E-4]:2.027808930584E-1)[&rate=6.041209954121892E-4]:1.930434588787E-1,14[&rate=6.041209954121892E-4]:4.533585985123E-1)[&rate=6.041209954121892E-4]:9.389606753269E-2,((9[&rate=6.041209954121892E-4]:5.143434388488E-1,117[&rate=6.041209954121892E-4]:5.253023429585E-1)[&rate=6.041209954121892E-4]:2.003242733227E-2,113[&rate=6.041209954121892E-4]:5.425950442632E-1)[&rate=6.041209954121892E-4]:4.659621781836E-3)[&rate=6.041209954121892E-4]:4.911130485361E-2)[&rate=6.041209954121892E-4]:7.322142404655E-1,((((19[&rate=6.041209954121892E-4]:5.986445837324E-1,13[&rate=6.041209954121892E-4]:5.602884193487E-1)[&rate=6.041209954121892E-4]:1.596642618464E-1,115[&rate=6.041209954121892E-4]:6.377609003733E-1)[&rate=6.041209954121892E-4]:1.991528157905E-1,((148[&rate=6.041209954121892E-4]:4.690850528598E-1,143[&rate=6.041209954121892E-4]:4.663453268324E-1)[&rate=6.041209954121892E-4]:3.814649346428E-1,(106[&rate=6.041209954121892E-4]:5.090881956236E-1,(139[&rate=6.041209954121892E-4]:6.842035688625E-1,111[&rate=6.041209954121892E-4]:5.088611031091E-1)[&rate=6.041209954121892E-4]:1.666544867886E-2)[&rate=6.041209954121892E-4]:3.633796000981E-1)[&rate=6.041209954121892E-4]:2.471989304494E-2)[&rate=6.041209954121892E-4]:1.980479476336E-1,(((109[&rate=6.041209954121892E-4]:5.902416034088E-1,114[&rate=6.041209954121892E-4]:5.107895486143E-1)[&rate=6.041209954121892E-4]:5.939323408499E-3,112[&rate=6.041209954121892E-4]:5.989206528447E-1)[&rate=6.041209954121892E-4]:2.574755437765E-1,(116[&rate=6.041209954121892E-4]:5.14680318989E-1,((107[&rate=6.041209954121892E-4]:1.460853644637E-1,108[&rate=6.041209954121892E-4]:1.433456384364E-1)[&rate=6.041209954121892E-4]:3.237256183571E-1,104[&rate=6.041209954121892E-4]:4.698109828209E-1)[&rate=6.041209954121892E-4]:1.051433087709E-1)[&rate=6.041209954121892E-4]:2.595240968103E-1)[&rate=6.041209954121892E-4]:2.607572479981E-1)[&rate=6.041209954121892E-4]:2.114267667448E-1)[&rate=6.041209954121892E-4]:6.235680922588E-2)[&rate=6.041209954121892E-4]:3.048155152532E-3)[&rate=6.041209954121892E-4]:8.988522776177E-2)[&rate=6.041209954121892E-4]:3.613487639262E-1)[&rate=6.041209954121892E-4]:8.466388178357E-1)[&rate=6.041209954121892E-4]:5.021879951439E-5)[&rate=6.041209954121892E-4]:2.449280524915E-1)[&rate=6.041209954121892E-4]:5.734373717929E-1)[&rate=6.041209954121892E-4]:5.524209751874E-2,(((67[&rate=6.041209954121892E-4]:1.011702708633E-1,(122[&rate=6.041209954121892E-4]:3.463649453397E-1,(123[&rate=6.041209954121892E-4]:2.400163469495E-2,124[&rate=6.041209954121892E-4]:2.126939425782E-2)[&rate=6.041209954121892E-4]:3.223633106448E-1)[&rate=6.041209954121892E-4]:2.560778758643E-1)[&rate=6.041209954121892E-4]:3.709073377402E-2,(((119[&rate=6.041209954121892E-4]:1.097601145291E0,120[&rate=6.041209954121892E-4]:1.001710734332E0)[&rate=6.041209954121892E-4]:2.352419493024E-1,126[&rate=6.041209954121892E-4]:5.471405719497E-1)[&rate=6.041209954121892E-4]:6.642780958107E-1,(135[&rate=6.041209954121892E-4]:3.546462913694E-1,(138[&rate=6.041209954121892E-4]:3.148243813566E-1,136[&rate=6.041209954121892E-4]:1.833175320414E-1)[&rate=6.041209954121892E-4]:2.398219100128E-1)[&rate=6.041209954121892E-4]:1.294529693555E0)[&rate=6.041209954121892E-4]:1.74016526562E-1)[&rate=6.041209954121892E-4]:1.715430788011E-2,66[&rate=6.041209954121892E-4]:1.554153125175E-1)[&rate=6.041209954121892E-4]:6.868127421185E-1)[&rate=6.041209954121892E-4]:8.288200699427E-2,(34[&rate=6.041209954121892E-4]:4.058501501811E-2,33[&rate=6.041209954121892E-4]:2.414665885374E-2)[&rate=6.041209954121892E-4]:2.151134798209E-2)[&rate=6.041209954121892E-4]:2.617734618684E-2);
tree STATE_37600000 [&joint=-20990.241229507305,lnP=-20990.241229507305] = [&R] ((((((((((131[&rate=5.333077211936701E-4]:1.484854726803E-1,130[&rate=5.333077211936701E-4]:1.45745746653E-1)[&rate=5.333077211936701E-4]:2.317877917151E-1,(129[&rate=5.333077211936701E-4]:3.012810726727E-2,132[&rate=5.333077211936701E-4]:3.286783329463E-2)[&rate=5.333077211936701E-4]:3.474054311008E-1)[&rate=5.333077211936701E-4]:2.057869025101E-1,(118[&rate=5.333077211936701E-4]:6.980826883971E-1,69[&rate=5.333077211936701E-4]:7.090415925067E-1)[&rate=5.333077211936701E-4]:2.222405385105E-2)[&rate=5.333077211936701E-4]:6.816802830477E-1,128[&rate=5.333077211936701E-4]:1.262260997899E0)[&rate=5.333077211936701E-4]:6.669951826709E-2,(((64[&rate=5.333077211936701E-4]:2.490739310678E-1,(60[&rate=5.333077211936701E-4]:7.268641205334E-2,62[&rate=5.333077211936701E-4]:2.644672339711E-1)[&rate=5.333077211936701E-4]:2.570258750772E-2)[&rate=5.333077211936701E-4]:4.811478133235E-3,65[&rate=5.333077211936701E-4]:1.032004776943E-1)[&rate=5.333077211936701E-4]:4.055577543425E-1,(63[&rate=5.333077211936701E-4]:2.150928576282E-1,61[&rate=5.333077211936701E-4]:2.561887480392E-1)[&rate=5.333077211936701E-4]:4.443503059153E-1)[&rate=5.333077211936701E-4]:7.681474896083E-1)[&rate=5.333077211936701E-4]:4.077395155915E-1,(45[&rate=5.333077211936701E-4]:8.034151401005E-1,(((51[&rate=5.333077211936701E-4]:3.775820549634E-1,(44[&rate=5.333077211936701E-4]:1.142016294576E-1,47[&rate=5.333077211936701E-4]:1.196661103319E-1)[&rate=5.333077211936701E-4]:2.85238349003E-1)[&rate=5.333077211936701E-4]:3.682690814151E-2,(49[&rate=5.333077211936701E-4]:3.655152427124E-1,50[&rate=5.333077211936701E-4]:3.655152427124E-1)[&rate=5.333077211936701E-4]:4.342923951825E-2)[&rate=5.333077211936701E-4]:3.212458096036E-1,((46[&rate=5.333077211936701E-4]:5.541897790774E-1,((42[&rate=5.333077211936701E-4]:1.384148401923E-1,48[&rate=5.333077211936701E-4]:1.766662063125E-1)[&rate=5.333077211936701E-4]:8.804603874821E-2,41[&rate=5.333077211936701E-4]:2.209963980662E-1)[&rate=5.333077211936701E-4]:2.785485722682E-1)[&rate=5.333077211936701E-4]:6.419630768443E-2,43[&rate=5.333077211936701E-4]:6.183860867618E-1)[&rate=5.333077211936701E-4]:1.445910903183E-1)[&rate=5.333077211936701E-4]:4.86346843318E-2)[&rate=5.333077211936701E-4]:1.598886793653E-1)[&rate=5.333077211936701E-4]:4.480403267755E-2,((36[&rate=5.333077211936701E-4]:1.736298829984E-2,(127[&rate=5.333077211936701E-4]:2.268012234269E0,121[&rate=5.333077211936701E-4]:1.826916343858E0)[&rate=5.333077211936701E-4]:2.698986992366E-1)[&rate=5.333077211936701E-4]:4.474791429001E-2,35[&rate=5.333077211936701E-4]:1.553556012409E-2)[&rate=5.333077211936701E-4]:2.372013810229E-1)[&rate=5.333077211936701E-4]:4.980535363246E-1,(38[&rate=5.333077211936701E-4]:8.987258508331E-1,(((40[&rate=5.333077211936701E-4]:7.355138749525E-1,((((97[&rate=5.333077211936701E-4]:3.077575554187E-1,147[&rate=5.333077211936701E-4]:4.361728559652E-1)[&rate=5.333077211936701E-4]:7.750198443127E-3,16[&rate=5.333077211936701E-4]:2.472038931345E0)[&rate=5.333077211936701E-4]:4.882657004312E-3,((2[&rate=5.333077211936701E-4]:9.208854697841E-1,((22[&rate=5.333077211936701E-4]:5.557851498271E-1,27[&rate=5.333077211936701E-4]:5.722235059914E-1)[&rate=5.333077211936701E-4]:3.114003102037E-1,(((7[&rate=5.333077211936701E-4]:3.515775557366E-1,8[&rate=5.333077211936701E-4]:3.515775557366E-1)[&rate=5.333077211936701E-4]:2.205326498674E-1,26[&rate=5.333077211936701E-4]:6.789595206725E-1)[&rate=5.333077211936701E-4]:9.880335288738E-2,31[&rate=5.333077211936701E-4]:8.215984899983E-1)[&rate=5.333077211936701E-4]:1.003814905805E-1)[&rate=5.333077211936701E-4]:2.263027494794E-1)[&rate=5.333077211936701E-4]:1.247344005502E0,(101[&rate=5.333077211936701E-4]:6.978779440541E-1,(((18[&rate=5.333077211936701E-4]:4.588062792425E-1,3[&rate=5.333077211936701E-4]:3.437377860919E-1)[&rate=5.333077211936701E-4]:1.612127624594E-1,(((83[&rate=5.333077211936701E-4]:1.736375161213E-1,(89[&rate=5.333077211936701E-4]:1.603989315058E-1,88[&rate=5.333077211936701E-4]:1.467003013688E-1)[&rate=5.333077211936701E-4]:2.693721475244E-2)[&rate=5.333077211936701E-4]:2.666317317676E-1,((87[&rate=5.333077211936701E-4]:1.937366179866E-1,(92[&rate=5.333077211936701E-4]:1.334911987801E-1,(91[&rate=5.333077211936701E-4]:7.378180821869E-2,90[&rate=5.333077211936701E-4]:7.378180821869E-2)[&rate=5.333077211936701E-4]:5.970939056141E-2)[&rate=5.333077211936701E-4]:7.394404934346E-2)[&rate=5.333077211936701E-4]:1.446914348103E-1,(((85[&rate=5.333077211936701E-4]:7.837515538818E-2,84[&rate=5.333077211936701E-4]:7.837515538818E-2)[&rate=5.333077211936701E-4]:8.489468638281E-2,93[&rate=5.333077211936701E-4]:1.76968471908E-1)[&rate=5.333077211936701E-4]:1.791082586748E-2,86[&rate=5.333077211936701E-4]:1.811806676385E-1)[&rate=5.333077211936701E-4]:1.572473851584E-1)[&rate=5.333077211936701E-4]:1.01841195092E-1)[&rate=5.333077211936701E-4]:5.917035695597E-1,((15[&rate=5.333077211936701E-4]:4.782128743522E-1,10[&rate=5.333077211936701E-4]:4.398567099687E-1)[&rate=5.333077211936701E-4]:5.056957738348E-2,6[&rate=5.333077211936701E-4]:4.739879311878E-1)[&rate=5.333077211936701E-4]:7.03136533841E-2)[&rate=5.333077211936701E-4]:1.270375849987E-2)[&rate=5.333077211936701E-4]:8.621021259897E-1,((((102[&rate=5.333077211936701E-4]:1.133555550726E-1,((23[&rate=5.333077211936701E-4]:6.597445412571E-1,(20[&rate=5.333077211936701E-4]:5.969394537226E-1,25[&rate=5.333077211936701E-4]:6.161175359143E-1)[&rate=5.333077211936701E-4]:5.458590945249E-2)[&rate=5.333077211936701E-4]:6.97102464383E-2,(140[&rate=5.333077211936701E-4]:5.364924791745E-1,11[&rate=5.333077211936701E-4]:5.556705613663E-1)[&rate=5.333077211936701E-4]:8.885271947994E-2)[&rate=5.333077211936701E-4]:5.345856988839E-1)[&rate=5.333077211936701E-4]:2.688995829126E-2,(24[&rate=5.333077211936701E-4]:9.579325553227E-1,(1[&rate=5.333077211936701E-4]:1.810832831593E-2,((17[&rate=5.333077211936701E-4]:5.026698586103E-1,21[&rate=5.333077211936701E-4]:5.328068449117E-1)[&rate=5.333077211936701E-4]:1.584074948602E-1,28[&rate=5.333077211936701E-4]:7.158718740183E-1)[&rate=5.333077211936701E-4]:8.853782416053E-2)[&rate=5.333077211936701E-4]:1.590023091985E-1)[&rate=5.333077211936701E-4]:3.439567936576E-1)[&rate=5.333077211936701E-4]:2.882289835341E-2,((113[&rate=5.333077211936701E-4]:6.603950079034E-1,((105[&rate=5.333077211936701E-4]:3.462673781009E-1,110[&rate=5.333077211936701E-4]:3.6818518632E-1)[&rate=5.333077211936701E-4]:2.638013407121E-1,((9[&rate=5.333077211936701E-4]:2.855461792458E-1,117[&rate=5.333077211936701E-4]:2.965050833555E-1)[&rate=5.333077211936701E-4]:2.230386707352E-1,(14[&rate=5.333077211936701E-4]:2.369796056916E-1,(30[&rate=5.333077211936701E-4]:3.120751905039E-1,4[&rate=5.333077211936701E-4]:1.394724507779E-1)[&rate=5.333077211936701E-4]:3.997290833848E-2)[&rate=5.333077211936701E-4]:2.798244223715E-1)[&rate=5.333077211936701E-4]:1.206619510238E-1)[&rate=5.333077211936701E-4]:2.292902881653E-2)[&rate=5.333077211936701E-4]:3.701788270325E-1,((((109[&rate=5.333077211936701E-4]:4.659227008661E-1,114[&rate=5.333077211936701E-4]:3.864706460716E-1)[&rate=5.333077211936701E-4]:1.909989156782E-1,112[&rate=5.333077211936701E-4]:6.596613425716E-1)[&rate=5.333077211936701E-4]:1.350703782965E-1,(116[&rate=5.333077211936701E-4]:5.379782168792E-1,(104[&rate=5.333077211936701E-4]:3.065550575146E-1,(107[&rate=5.333077211936701E-4]:1.284509053176E-1,108[&rate=5.333077211936701E-4]:1.257111792902E-1)[&rate=5.333077211936701E-4]:1.78104152197E-1)[&rate=5.333077211936701E-4]:2.916971319674E-1)[&rate=5.333077211936701E-4]:1.745617231671E-1)[&rate=5.333077211936701E-4]:3.792155933951E-2,(((19[&rate=5.333077211936701E-4]:5.047426936609E-1,13[&rate=5.333077211936701E-4]:4.663865292772E-1)[&rate=5.333077211936701E-4]:1.79758954848E-1,115[&rate=5.333077211936701E-4]:5.639537033033E-1)[&rate=5.333077211936701E-4]:8.913771403104E-2,((139[&rate=5.333077211936701E-4]:7.053055010713E-1,(111[&rate=5.333077211936701E-4]:4.835911254257E-1,106[&rate=5.333077211936701E-4]:4.671527692613E-1)[&rate=5.333077211936701E-4]:4.63719098922E-2)[&rate=5.333077211936701E-4]:1.422360106484E-1,(148[&rate=5.333077211936701E-4]:1.907630439136E-1,143[&rate=5.333077211936701E-4]:1.880233178862E-1)[&rate=5.333077211936701E-4]:4.430798376692E-1)[&rate=5.333077211936701E-4]:5.760470013523E-2)[&rate=5.333077211936701E-4]:9.737008205141E-2)[&rate=5.333077211936701E-4]:1.979205547283E-1)[&rate=5.333077211936701E-4]:2.12467179521E-1)[&rate=5.333077211936701E-4]:3.042312564593E-2,((144[&rate=5.333077211936701E-4]:2.234493376182E-1,(145[&rate=5.333077211936701E-4]:7.772765114644E-2,141[&rate=5.333077211936701E-4]:7.498792511886E-2)[&rate=5.333077211936701E-4]:1.512011385267E-1)[&rate=5.333077211936701E-4]:4.092783917028E-1,142[&rate=5.333077211936701E-4]:6.38207181376E-1)[&rate=5.333077211936701E-4]:8.078596984531E-1)[&rate=5.333077211936701E-4]:1.703008632052E-1)[&rate=5.333077211936701E-4]:3.335649955407E-1)[&rate=5.333077211936701E-4]:4.867898873959E-1)[&rate=5.333077211936701E-4]:1.799249897761E-1)[&rate=5.333077211936701E-4]:1.863386544474E-1,(98[&rate=5.333077211936701E-4]:5.256539205308E-1,(((100[&rate=5.333077211936701E-4]:1.914471975156E-1,94[&rate=5.333077211936701E-4]:1.914471975156E-1)[&rate=5.333077211936701E-4]:1.125716843947E-1,95[&rate=5.333077211936701E-4]:3.887183354623E-1)[&rate=5.333077211936701E-4]:9.497125510983E-2,(96[&rate=5.333077211936701E-4]:4.008738938142E-1,99[&rate=5.333077211936701E-4]:4.363930194971E-1)[&rate=5.333077211936701E-4]:5.822553282361E-2)[&rate=5.333077211936701E-4]:5.289329170732E-2)[&rate=5.333077211936701E-4]:1.805286966952E-1)[&rate=5.333077211936701E-4]:1.577465582728E-1)[&rate=5.333077211936701E-4]:2.388953592121E-2,146[&rate=5.333077211936701E-4]:8.796219901086E-1)[&rate=5.333077211936701E-4]:3.877917607878E-2,39[&rate=5.333077211936701E-4]:7.981825869525E-1)[&rate=5.333077211936701E-4]:1.688492748097E-1)[&rate=5.333077211936701E-4]:4.544300731539E-1)[&rate=5.333077211936701E-4]:2.318813885919E-1,((33[&rate=5.333077211936701E-4]:2.530398535503E-2,32[&rate=5.333077211936701E-4]:1.982453330032E-2)[&rate=5.333077211936701E-4]:3.626929022438E-2,((((126[&rate=5.333077211936701E-4]:8.791595304002E-1,((135[&rate=5.333077211936701E-4]:2.658893479723E-1,(138[&rate=5.333077211936701E-4]:1.377813764482E-1,136[&rate=5.333077211936701E-4]:6.274527132975E-3)[&rate=5.333077211936701E-4]:3.281079715242E-1)[&rate=5.333077211936701E-4]:5.006335831495E-1,120[&rate=5.333077211936701E-4]:1.018577725642E0)[&rate=5.333077211936701E-4]:5.503939164428E-1)[&rate=5.333077211936701E-4]:4.461582096457E-1,(119[&rate=5.333077211936701E-4]:2.081818426863E0,66[&rate=5.333077211936701E-4]:4.894171453379E-2)[&rate=5.333077211936701E-4]:2.920183582713E-2)[&rate=5.333077211936701E-4]:5.643914052565E-1,(67[&rate=5.333077211936701E-4]:4.311143102257E-1,(122[&rate=5.333077211936701E-4]:4.679906238329E-1,(124[&rate=5.333077211936701E-4]:2.004704896548E-3,123[&rate=5.333077211936701E-4]:4.736945333674E-3)[&rate=5.333077211936701E-4]:4.632536784993E-1)[&rate=5.333077211936701E-4]:4.643962367335E-1)[&rate=5.333077211936701E-4]:2.114206453916E-1)[&rate=5.333077211936701E-4]:2.30827119106E-1,34[&rate=5.333077211936701E-4]:1.034837609324E-2)[&rate=5.333077211936701E-4]:6.766325565054E-2)[&rate=5.333077211936701E-4]:4.164653568955E-2)[&rate=5.333077211936701E-4]:3.36763638174E-2,(((((((57[&rate=5.333077211936701E-4]:1.246813813035E-1,54[&rate=5.333077211936701E-4]:8.369777474615E-2)[&rate=5.333077211936701E-4]:7.371878776284E-2,58[&rate=5.333077211936701E-4]:2.147936116893E-1)[&rate=5.333077211936701E-4]:1.017327662746E-1,37[&rate=5.333077211936701E-4]:3.356520610241E-1)[&rate=5.333077211936701E-4]:4.158690440464E-2,(56[&rate=5.333077211936701E-4]:2.983228574918E-1,55[&rate=5.333077211936701E-4]:2.983228574918E-1)[&rate=5.333077211936701E-4]:3.246802050505E-2)[&rate=5.333077211936701E-4]:1.830499192738E-1,59[&rate=5.333077211936701E-4]:5.220375185823E-1)[&rate=5.333077211936701E-4]:1.440617709409E-1,68[&rate=5.333077211936701E-4]:6.169189616543E-1)[&rate=5.333077211936701E-4]:6.85033120638E-1,((((137[&rate=5.333077211936701E-4]:4.207933097843E-1,134[&rate=5.333077211936701E-4]:3.495604330721E-1)[&rate=5.333077211936701E-4]:3.496076046779E-2,133[&rate=5.333077211936701E-4]:4.14658179841E-1)[&rate=5.333077211936701E-4]:1.308026974624E0,(((((82[&rate=5.333077211936701E-4]:2.94824250764E-1,79[&rate=5.333077211936701E-4]:2.866050726819E-1)[&rate=5.333077211936701E-4]:7.232303913001E-2,(72[&rate=5.333077211936701E-4]:7.303402643696E-3,78[&rate=5.333077211936701E-4]:2.922121086301E-2)[&rate=5.333077211936701E-4]:3.297069009489E-1)[&rate=5.333077211936701E-4]:1.187672697325E-1,((73[&rate=5.333077211936701E-4]:4.860153420414E-1,(77[&rate=5.333077211936701E-4]:2.894403504557E-1,71[&rate=5.333077211936701E-4]:2.264266518256E-1)[&rate=5.333077211936701E-4]:1.91095539531E-1)[&rate=5.333077211936701E-4]:1.634705717781E-2,(81[&rate=5.333077211936701E-4]:2.265941915562E-1,80[&rate=5.333077211936701E-4]:2.265941915562E-1)[&rate=5.333077211936701E-4]:2.264531391699E-1)[&rate=5.333077211936701E-4]:1.642887273603E-2)[&rate=5.333077211936701E-4]:6.296301926644E-2,(75[&rate=5.333077211936701E-4]:4.679417167119E-1,((76[&rate=5.333077211936701E-4]:3.479467722737E-1,70[&rate=5.333077211936701E-4]:3.095906078902E-1)[&rate=5.333077211936701E-4]:2.138930516106E-2,74[&rate=5.333077211936701E-4]:3.693360774347E-1)[&rate=5.333077211936701E-4]:9.860563927721E-2)[&rate=5.333077211936701E-4]:1.138125745097E-1)[&rate=5.333077211936701E-4]:8.094188204146E-1,(((103[&rate=5.333077211936701E-4]:6.457672268121E-1,(29[&rate=5.333077211936701E-4]:5.091875241356E-1,(12[&rate=5.333077211936701E-4]:1.784996686463E-1,5[&rate=5.333077211936701E-4]:1.401435042629E-1)[&rate=5.333077211936701E-4]:2.238385404207E-1)[&rate=5.333077211936701E-4]:3.694564150053E-1)[&rate=5.333077211936701E-4]:1.215891270414E0,52[&rate=5.333077211936701E-4]:1.973647626655E-1)[&rate=5.333077211936701E-4]:4.173223343116E-1,53[&rate=5.333077211936701E-4]:6.064903756657E-1)[&rate=5.333077211936701E-4]:3.821967735843E-2)[&rate=5.333077211936701E-4]:2.958956044729E-1)[&rate=5.333077211936701E-4]:3.084959315437E-1,125[&rate=5.333077211936701E-4]:1.03871907538E0)[&rate=5.333077211936701E-4]:4.298996735794E-1)[&rate=5.333077211936701E-4]:2.621167853608E-1);
tree STATE_37610000 [&joint=-20974.51182241279,lnP=-20974.51182241279] = [&R] ((((32[&rate=6.045037666441622E-4]:1.208663816369E-2,(34[&rate=6.045037666441622E-4]:2.978270949339E-2,((((36[&rate=6.045037666441622E-4]:5.688398486998E-2,(127[&rate=6.045037666441622E-4]:2.45875213522E0,121[&rate=6.045037666441622E-4]:2.017656244809E0)[&rate=6.045037666441622E-4]:1.186797948554E-1)[&rate=6.045037666441622E-4]:1.96552516885E-1,35[&rate=6.045037666441622E-4]:2.068611592892E-1)[&rate=6.045037666441622E-4]:1.422969453147E-1,((45[&rate=6.045037666441622E-4]:6.388968845655E-1,(((49[&rate=6.045037666441622E-4]:3.218688692475E-1,50[&rate=6.045037666441622E-4]:3.218688692475E-1)[&rate=6.045037666441622E-4]:1.711977973148E-1,(51[&rate=6.045037666441622E-4]:3.160725938501E-1,(47[&rate=6.045037666441622E-4]:6.042288489362E-2,44[&rate=6.045037666441622E-4]:5.495840401937E-2)[&rate=6.045037666441622E-4]:2.82972113328E-1)[&rate=6.045037666441622E-4]:1.824585535864E-1)[&rate=6.045037666441622E-4]:4.723872307979E-2,((41[&rate=6.045037666441622E-4]:3.139927400222E-1,(48[&rate=6.045037666441622E-4]:1.400422593308E-1,42[&rate=6.045037666441622E-4]:1.017908932106E-1)[&rate=6.045037666441622E-4]:2.176663276859E-1)[&rate=6.045037666441622E-4]:1.568478617469E-1,(43[&rate=6.045037666441622E-4]:2.742613097527E-1,46[&rate=6.045037666441622E-4]:2.742613097527E-1)[&rate=6.045037666441622E-4]:2.512241007594E-1)[&rate=6.045037666441622E-4]:4.76068643758E-2)[&rate=6.045037666441622E-4]:7.400133098907E-2)[&rate=6.045037666441622E-4]:2.914289576918E-1,(((69[&rate=6.045037666441622E-4]:8.257726114733E-1,(((131[&rate=6.045037666441622E-4]:9.28098228504E-2,130[&rate=6.045037666441622E-4]:9.007009682305E-2)[&rate=6.045037666441622E-4]:1.736139243457E-1,(129[&rate=6.045037666441622E-4]:9.824999236075E-2,132[&rate=6.045037666441622E-4]:1.009897183881E-1)[&rate=6.045037666441622E-4]:1.65434028808E-1)[&rate=6.045037666441622E-4]:3.911011443953E-1,118[&rate=6.045037666441622E-4]:7.917714669339E-1)[&rate=6.045037666441622E-4]:2.304224042973E-2)[&rate=6.045037666441622E-4]:7.232191128475E-1,((64[&rate=6.045037666441622E-4]:2.998156665754E-1,((62[&rate=6.045037666441622E-4]:2.458110707226E-1,60[&rate=6.045037666441622E-4]:5.403024880486E-2)[&rate=6.045037666441622E-4]:2.163188772526E-3,65[&rate=6.045037666441622E-4]:5.619343757739E-2)[&rate=6.045037666441622E-4]:9.293729749129E-2)[&rate=6.045037666441622E-4]:2.989077821915E-1,(63[&rate=6.045037666441622E-4]:4.493995406935E-2,61[&rate=6.045037666441622E-4]:8.603584448039E-2)[&rate=6.045037666441622E-4]:5.537834946975E-1)[&rate=6.045037666441622E-4]:8.982134810332E-1)[&rate=6.045037666441622E-4]:3.906056683231E-2,128[&rate=6.045037666441622E-4]:1.437367359646E0)[&rate=6.045037666441622E-4]:2.663546949025E-1)[&rate=6.045037666441622E-4]:1.74203173343E-1)[&rate=6.045037666441622E-4]:3.113612809609E-1,(38[&rate=6.045037666441622E-4]:7.606081754775E-1,(((((((100[&rate=6.045037666441622E-4]:2.153713831854E-1,94[&rate=6.045037666441622E-4]:2.153713831854E-1)[&rate=6.045037666441622E-4]:8.127265436404E-2,95[&rate=6.045037666441622E-4]:3.813434911015E-1)[&rate=6.045037666441622E-4]:2.604703205431E-1,(97[&rate=6.045037666441622E-4]:3.660733141053E-1,98[&rate=6.045037666441622E-4]:5.655268660178E-1)[&rate=6.045037666441622E-4]:6.5357983878E-2)[&rate=6.045037666441622E-4]:4.494130289784E-2,(96[&rate=6.045037666441622E-4]:5.491466103635E-1,99[&rate=6.045037666441622E-4]:5.846657360464E-1)[&rate=6.045037666441622E-4]:1.130183402445E-1)[&rate=6.045037666441622E-4]:3.241317186316E-2,40[&rate=6.045037666441622E-4]:5.798240241105E-1)[&rate=6.045037666441622E-4]:4.100403856069E-2,((146[&rate=6.045037666441622E-4]:6.620606775181E-1,(((2[&rate=6.045037666441622E-4]:8.43289820099E-1,(((7[&rate=6.045037666441622E-4]:9.103262514063E-2,8[&rate=6.045037666441622E-4]:9.103262514063E-2)[&rate=6.045037666441622E-4]:5.558484785806E-1,26[&rate=6.045037666441622E-4]:7.537304187898E-1)[&rate=6.045037666441622E-4]:1.069375375259E-1,(31[&rate=6.045037666441622E-4]:7.653907035295E-1,(22[&rate=6.045037666441622E-4]:3.01330623422E-1,27[&rate=6.045037666441622E-4]:3.177689795864E-1)[&rate=6.045037666441622E-4]:4.092655595594E-1)[&rate=6.045037666441622E-4]:1.391128692246E-1)[&rate=6.045037666441622E-4]:1.66183507619E-1)[&rate=6.045037666441622E-4]:1.604205557862E0,16[&rate=6.045037666441622E-4]:2.576262501249E0)[&rate=6.045037666441622E-4]:3.602462070351E-2,(101[&rate=6.045037666441622E-4]:1.278357170862E0,(((((92[&rate=6.045037666441622E-4]:1.051623295268E-1,(91[&rate=6.045037666441622E-4]:6.186482909114E-2,90[&rate=6.045037666441622E-4]:6.186482909114E-2)[&rate=6.045037666441622E-4]:4.329750043568E-2)[&rate=6.045037666441622E-4]:1.773679213668E-1,((86[&rate=6.045037666441622E-4]:8.139024400668E-2,85[&rate=6.045037666441622E-4]:8.139024400668E-2)[&rate=6.045037666441622E-4]:4.653568330789E-2,(84[&rate=6.045037666441622E-4]:8.504305963227E-3,93[&rate=6.045037666441622E-4]:2.220293610024E-2)[&rate=6.045037666441622E-4]:1.194216213513E-1)[&rate=6.045037666441622E-4]:1.40905693442E-1)[&rate=6.045037666441622E-4]:3.742158096759E-2,((83[&rate=6.045037666441622E-4]:1.516964376926E-1,(89[&rate=6.045037666441622E-4]:1.315800695382E-1,88[&rate=6.045037666441622E-4]:1.178814394012E-1)[&rate=6.045037666441622E-4]:3.381499829145E-2)[&rate=6.045037666441622E-4]:4.372533145688E-2,87[&rate=6.045037666441622E-4]:1.954217691495E-1)[&rate=6.045037666441622E-4]:1.108314325747E-1)[&rate=6.045037666441622E-4]:1.510939826875E0,(6[&rate=6.045037666441622E-4]:7.526883162367E-1,((15[&rate=6.045037666441622E-4]:4.304219269039E-1,10[&rate=6.045037666441622E-4]:3.920657625205E-1)[&rate=6.045037666441622E-4]:2.641147467075E-1,(18[&rate=6.045037666441622E-4]:4.197711879025E-1,3[&rate=6.045037666441622E-4]:3.047026947519E-1)[&rate=6.045037666441622E-4]:2.829846637912E-1)[&rate=6.045037666441622E-4]:1.129461631731E-1)[&rate=6.045037666441622E-4]:5.768334794853E-1)[&rate=6.045037666441622E-4]:2.12478959441E-1,((102[&rate=6.045037666441622E-4]:3.065874589736E-1,(((24[&rate=6.045037666441622E-4]:8.516232667411E-1,(17[&rate=6.045037666441622E-4]:4.486020019411E-1,21[&rate=6.045037666441622E-4]:4.787389882425E-1)[&rate=6.045037666441622E-4]:3.537061963069E-1)[&rate=6.045037666441622E-4]:8.797667241209E-2,(1[&rate=6.045037666441622E-4]:3.830791865025E-2,28[&rate=6.045037666441622E-4]:8.246092885132E-1)[&rate=6.045037666441622E-4]:1.204701026948E-1)[&rate=6.045037666441622E-4]:4.185911672955E-1,((23[&rate=6.045037666441622E-4]:7.989154591215E-1,(20[&rate=6.045037666441622E-4]:3.958262194946E-1,25[&rate=6.045037666441622E-4]:4.150043016863E-1)[&rate=6.045037666441622E-4]:3.948700615448E-1)[&rate=6.045037666441622E-4]:1.321791907115E-1,(140[&rate=6.045037666441622E-4]:6.315977888868E-1,11[&rate=6.045037666441622E-4]:6.507758710785E-1)[&rate=6.045037666441622E-4]:1.953872719053E-1)[&rate=6.045037666441622E-4]:4.161375525061E-1)[&rate=6.045037666441622E-4]:1.100401881412E-1)[&rate=6.045037666441622E-4]:4.802940664763E-3,(((113[&rate=6.045037666441622E-4]:9.703998293661E-1,((105[&rate=6.045037666441622E-4]:5.970833107085E-1,(117[&rate=6.045037666441622E-4]:5.990362007412E-1,110[&rate=6.045037666441622E-4]:5.908170226589E-1)[&rate=6.045037666441622E-4]:2.818409626868E-2)[&rate=6.045037666441622E-4]:2.915411649005E-1,(9[&rate=6.045037666441622E-4]:7.935180454894E-1,(14[&rate=6.045037666441622E-4]:6.354025639433E-1,(30[&rate=6.045037666441622E-4]:3.505434965035E-1,4[&rate=6.045037666441622E-4]:1.779407567775E-1)[&rate=6.045037666441622E-4]:3.999275605906E-1)[&rate=6.045037666441622E-4]:1.663346596282E-1)[&rate=6.045037666441622E-4]:1.142845123114E-1)[&rate=6.045037666441622E-4]:5.437809348317E-2)[&rate=6.045037666441622E-4]:1.381039658518E-1,(((19[&rate=6.045037666441622E-4]:3.737890148682E-1,13[&rate=6.045037666441622E-4]:3.354328504845E-1)[&rate=6.045037666441622E-4]:2.203600013365E-1,115[&rate=6.045037666441622E-4]:4.736010709991E-1)[&rate=6.045037666441622E-4]:3.817738567313E-1,(((148[&rate=6.045037666441622E-4]:2.613332184073E-1,143[&rate=6.045037666441622E-4]:2.585934923799E-1)[&rate=6.045037666441622E-4]:3.064106514495E-1,(116[&rate=6.045037666441622E-4]:5.192562038119E-1,((111[&rate=6.045037666441622E-4]:1.070404229509E-2,139[&rate=6.045037666441622E-4]:1.860465080485E-1)[&rate=6.045037666441622E-4]:2.639492438328E-2,106[&rate=6.045037666441622E-4]:2.0660610514E-2)[&rate=6.045037666441622E-4]:5.588695659006E-1)[&rate=6.045037666441622E-4]:1.013150166121E-2)[&rate=6.045037666441622E-4]:2.680099512407E-1,((112[&rate=6.045037666441622E-4]:5.125357303864E-1,(109[&rate=6.045037666441622E-4]:4.634459940864E-1,114[&rate=6.045037666441622E-4]:3.839939392919E-1)[&rate=6.045037666441622E-4]:4.635001027267E-2)[&rate=6.045037666441622E-4]:1.179664888609E-1,(104[&rate=6.045037666441622E-4]:4.847472746531E-1,(107[&rate=6.045037666441622E-4]:3.13277269513E-1,108[&rate=6.045037666441622E-4]:3.105375434857E-1)[&rate=6.045037666441622E-4]:1.7147000514E-1)[&rate=6.045037666441622E-4]:1.238371363751E-1)[&rate=6.045037666441622E-4]:2.490872182883E-1)[&rate=6.045037666441622E-4]:5.797727101673E-2)[&rate=6.045037666441622E-4]:1.709370866655E-1)[&rate=6.045037666441622E-4]:2.208086107912E-1,((144[&rate=6.045037666441622E-4]:3.833707351419E-1,(141[&rate=6.045037666441622E-4]:2.72183237986E-1,145[&rate=6.045037666441622E-4]:2.749229640136E-1)[&rate=6.045037666441622E-4]:1.139272231832E-1)[&rate=6.045037666441622E-4]:8.702038986822E-2,142[&rate=6.045037666441622E-4]:4.75870577065E-1)[&rate=6.045037666441622E-4]:1.02604456867E0)[&rate=6.045037666441622E-4]:5.605059636887E-2)[&rate=6.045037666441622E-4]:1.812952870316E-1)[&rate=6.045037666441622E-4]:7.911509362468E-1)[&rate=6.045037666441622E-4]:2.216011839669E-1)[&rate=6.045037666441622E-4]:1.504790244817E-2)[&rate=6.045037666441622E-4]:1.870685137857E-2,147[&rate=6.045037666441622E-4]:6.179259988421E-1)[&rate=6.045037666441622E-4]:6.02791130095E-2)[&rate=6.045037666441622E-4]:8.286449357281E-2,39[&rate=6.045037666441622E-4]:7.03692556244E-1)[&rate=6.045037666441622E-4]:1.252216301625E-1)[&rate=6.045037666441622E-4]:5.022766566028E-1)[&rate=6.045037666441622E-4]:2.322770225586E-1)[&rate=6.045037666441622E-4]:4.221736889385E-3)[&rate=6.045037666441622E-4]:2.598579275529E-3,(((126[&rate=6.045037666441622E-4]:1.390724488779E0,((120[&rate=6.045037666441622E-4]:2.672640146774E-1,119[&rate=6.045037666441622E-4]:3.631544256362E-1)[&rate=6.045037666441622E-4]:4.710147188808E-1,(135[&rate=6.045037666441622E-4]:3.025346045222E-1,(138[&rate=6.045037666441622E-4]:3.451525039916E-1,136[&rate=6.045037666441622E-4]:2.136456546764E-1)[&rate=6.045037666441622E-4]:1.573821005306E-1)[&rate=6.045037666441622E-4]:1.836893345154E-1)[&rate=6.045037666441622E-4]:1.342257866906E0)[&rate=6.045037666441622E-4]:4.367305929096E-2,66[&rate=6.045037666441622E-4]:1.872233583849E-1)[&rate=6.045037666441622E-4]:6.936665153841E-3,(67[&rate=6.045037666441622E-4]:9.770631840797E-2,((124[&rate=6.045037666441622E-4]:1.659761886116E-1,122[&rate=6.045037666441622E-4]:1.687084290488E-1)[&rate=6.045037666441622E-4]:1.871292980156E-1,123[&rate=6.045037666441622E-4]:3.558377270643E-1)[&rate=6.045037666441622E-4]:2.431411416843E-1)[&rate=6.045037666441622E-4]:9.645370513078E-2)[&rate=6.045037666441622E-4]:7.054567007496E-1)[&rate=6.045037666441622E-4]:1.351144423799E-2,33[&rate=6.045037666441622E-4]:3.367611373193E-2)[&rate=6.045037666441622E-4]:4.368805538127E-2,(((((57[&rate=6.045037666441622E-4]:1.16571033891E-1,58[&rate=6.045037666441622E-4]:1.32964476514E-1)[&rate=6.045037666441622E-4]:2.050751387159E-1,((37[&rate=6.045037666441622E-4]:1.155203673782E-1,54[&rate=6.045037666441622E-4]:3.901763513771E-2)[&rate=6.045037666441622E-4]:1.528400179392E-1,(56[&rate=6.045037666441622E-4]:9.924223621151E-2,55[&rate=6.045037666441622E-4]:9.924223621151E-2)[&rate=6.045037666441622E-4]:1.22670061674E-1)[&rate=6.045037666441622E-4]:8.880491297261E-2)[&rate=6.045037666441622E-4]:4.829687057438E-2,59[&rate=6.045037666441622E-4]:3.672108027441E-1)[&rate=6.045037666441622E-4]:2.130862265574E-1,68[&rate=6.045037666441622E-4]:5.311167014325E-1)[&rate=6.045037666441622E-4]:5.179955657154E-1,(((((77[&rate=6.045037666441622E-4]:3.27273285749E-1,71[&rate=6.045037666441622E-4]:2.642595871188E-1)[&rate=6.045037666441622E-4]:1.90805186563E-1,((79[&rate=6.045037666441622E-4]:3.626383274728E-1,(82[&rate=6.045037666441622E-4]:2.941960200569E-1,(72[&rate=6.045037666441622E-4]:1.016651400624E-1,78[&rate=6.045037666441622E-4]:1.235829482817E-1)[&rate=6.045037666441622E-4]:1.623938936931E-1)[&rate=6.045037666441622E-4]:7.666148549796E-2)[&rate=6.045037666441622E-4]:1.065896566066E-1,(73[&rate=6.045037666441622E-4]:3.641932252425E-1,(81[&rate=6.045037666441622E-4]:6.149267084021E-2,80[&rate=6.045037666441622E-4]:6.149267084021E-2)[&rate=6.045037666441622E-4]:2.533854859092E-1)[&rate=6.045037666441622E-4]:1.461306492478E-1)[&rate=6.045037666441622E-4]:1.323404987642E-2)[&rate=6.045037666441622E-4]:4.385284846844E-1,((76[&rate=6.045037666441622E-4]:3.115451003587E-1,(70[&rate=6.045037666441622E-4]:2.566091242947E-1,74[&rate=6.045037666441622E-4]:2.949652886781E-1)[&rate=6.045037666441622E-4]:1.657981168052E-2)[&rate=6.045037666441622E-4]:2.453116747966E-1,75[&rate=6.045037666441622E-4]:5.568567751552E-1)[&rate=6.045037666441622E-4]:4.052296338958E-1)[&rate=6.045037666441622E-4]:5.03667527903E-1,(53[&rate=6.045037666441622E-4]:7.069108985139E-1,((52[&rate=6.045037666441622E-4]:5.723014140306E-1,((137[&rate=6.045037666441622E-4]:4.868550894454E-1,133[&rate=6.045037666441622E-4]:4.457591990344E-1)[&rate=6.045037666441622E-4]:1.731809258669E-1,134[&rate=6.045037666441622E-4]:5.888031386001E-1)[&rate=6.045037666441622E-4]:7.272440647861E-1)[&rate=6.045037666441622E-4]:2.160217847157E-2,(103[&rate=6.045037666441622E-4]:6.248982062619E-1,(29[&rate=6.045037666441622E-4]:7.282776145974E-1,(12[&rate=6.045037666441622E-4]:2.550995789326E-1,5[&rate=6.045037666441622E-4]:2.167434145491E-1)[&rate=6.045037666441622E-4]:3.663287205963E-1)[&rate=6.045037666441622E-4]:1.294973039933E-1)[&rate=6.045037666441622E-4]:1.633299120801E0)[&rate=6.045037666441622E-4]:1.212040273231E-1)[&rate=6.045037666441622E-4]:1.237997982807E-2)[&rate=6.045037666441622E-4]:1.75312701662E-1,125[&rate=6.045037666441622E-4]:6.842210663427E-1)[&rate=6.045037666441622E-4]:5.31557867472E-1)[&rate=6.045037666441622E-4]:4.55424594532E-1);
tree STATE_37620000 [&joint=-20961.555748125127,lnP=-20961.555748125127] = [&R] (((34[&rate=5.513575370452758E-4]:1.278347267234E-2,(((((128[&rate=5.513575370452758E-4]:1.613613140241E0,((((((131[&rate=5.513575370452758E-4]:1.860254871068E-1,130[&rate=5.513575370452758E-4]:1.832857610795E-1)[&rate=5.513575370452758E-4]:2.642465869928E-2,132[&rate=5.513575370452758E-4]:2.124501458061E-1)[&rate=5.513575370452758E-4]:4.396768245031E-3,129[&rate=5.513575370452758E-4]:2.141071880238E-1)[&rate=5.513575370452758E-4]:2.540601657078E-1,69[&rate=5.513575370452758E-4]:6.161125592112E-1)[&rate=5.513575370452758E-4]:5.652392450889E-2,118[&rate=5.513575370452758E-4]:6.616775796105E-1)[&rate=5.513575370452758E-4]:7.885259013513E-1,((((65[&rate=5.513575370452758E-4]:1.520527214694E-1,64[&rate=5.513575370452758E-4]:3.027376529761E-1)[&rate=5.513575370452758E-4]:1.294294547698E-2,60[&rate=5.513575370452758E-4]:1.649956669463E-1)[&rate=5.513575370452758E-4]:1.368583794361E-3,62[&rate=5.513575370452758E-4]:3.581450726585E-1)[&rate=5.513575370452758E-4]:2.037536938521E-1,(63[&rate=5.513575370452758E-4]:3.466313749048E-1,61[&rate=5.513575370452758E-4]:3.877272653159E-1)[&rate=5.513575370452758E-4]:1.741715011947E-1)[&rate=5.513575370452758E-4]:8.883047144512E-1)[&rate=5.513575370452758E-4]:3.031356866763E-1)[&rate=5.513575370452758E-4]:1.109039557543E-1,(45[&rate=5.513575370452758E-4]:7.770520176477E-1,((51[&rate=5.513575370452758E-4]:5.314031528275E-1,(44[&rate=5.513575370452758E-4]:5.449889009875E-1,((46[&rate=5.513575370452758E-4]:4.499560975575E-1,((48[&rate=5.513575370452758E-4]:3.082100239432E-1,41[&rate=5.513575370452758E-4]:2.644941769487E-1)[&rate=5.513575370452758E-4]:2.276562208765E-2,42[&rate=5.513575370452758E-4]:2.927242799106E-1)[&rate=5.513575370452758E-4]:1.080514897782E-1)[&rate=5.513575370452758E-4]:3.329991294859E-2,43[&rate=5.513575370452758E-4]:4.832560105061E-1)[&rate=5.513575370452758E-4]:6.719737135566E-2)[&rate=5.513575370452758E-4]:8.272175337231E-3)[&rate=5.513575370452758E-4]:4.766697991285E-2,(47[&rate=5.513575370452758E-4]:6.041793665524E-1,(49[&rate=5.513575370452758E-4]:4.918544053793E-1,50[&rate=5.513575370452758E-4]:4.918544053793E-1)[&rate=5.513575370452758E-4]:7.953807592734E-2)[&rate=5.513575370452758E-4]:2.21317055945E-3)[&rate=5.513575370452758E-4]:1.788562018473E-1)[&rate=5.513575370452758E-4]:1.740688660561E-1)[&rate=5.513575370452758E-4]:3.130086339952E-2,(((36[&rate=5.513575370452758E-4]:7.601253259057E-2,35[&rate=5.513575370452758E-4]:2.943719012481E-2)[&rate=5.513575370452758E-4]:2.922444099711E-2,127[&rate=5.513575370452758E-4]:2.625784918793E0)[&rate=5.513575370452758E-4]:1.337205915344E-1,121[&rate=5.513575370452758E-4]:2.318409619917E0)[&rate=5.513575370452758E-4]:3.466861345069E-2)[&rate=5.513575370452758E-4]:2.422339497879E-1,(38[&rate=5.513575370452758E-4]:6.632339231187E-1,((101[&rate=5.513575370452758E-4]:1.324092681635E0,(((6[&rate=5.513575370452758E-4]:4.90333233927E-1,((15[&rate=5.513575370452758E-4]:4.623860061847E-1,10[&rate=5.513575370452758E-4]:4.240298418012E-1)[&rate=5.513575370452758E-4]:8.241856954178E-2,(18[&rate=5.513575370452758E-4]:3.810096106933E-1,3[&rate=5.513575370452758E-4]:2.659411175427E-1)[&rate=5.513575370452758E-4]:1.720141431154E-1)[&rate=5.513575370452758E-4]:3.2317874843E-4)[&rate=5.513575370452758E-4]:8.690913858077E-1,((83[&rate=5.513575370452758E-4]:9.95077720279E-2,(89[&rate=5.513575370452758E-4]:6.924449706273E-2,88[&rate=5.513575370452758E-4]:5.554586692571E-2)[&rate=5.513575370452758E-4]:4.396190510219E-2)[&rate=5.513575370452758E-4]:1.371246020311E-1,(((92[&rate=5.513575370452758E-4]:3.559860514954E-2,(91[&rate=5.513575370452758E-4]:1.255251587733E-2,90[&rate=5.513575370452758E-4]:1.255251587733E-2)[&rate=5.513575370452758E-4]:2.304608927222E-2)[&rate=5.513575370452758E-4]:1.385465458147E-1,(((85[&rate=5.513575370452758E-4]:9.57457960239E-2,86[&rate=5.513575370452758E-4]:9.57457960239E-2)[&rate=5.513575370452758E-4]:9.382780250057E-3,93[&rate=5.513575370452758E-4]:1.18827206411E-1)[&rate=5.513575370452758E-4]:9.459428135703E-3,84[&rate=5.513575370452758E-4]:1.145880044097E-1)[&rate=5.513575370452758E-4]:4.585851641761E-2)[&rate=5.513575370452758E-4]:2.146772269702E-2,87[&rate=5.513575370452758E-4]:1.819142435243E-1)[&rate=5.513575370452758E-4]:5.471813053472E-2)[&rate=5.513575370452758E-4]:1.610463478552E0)[&rate=5.513575370452758E-4]:3.651180805485E-1,((((((23[&rate=5.513575370452758E-4]:7.324148521621E-1,(25[&rate=5.513575370452758E-4]:4.773530083556E-1,20[&rate=5.513575370452758E-4]:4.581749261639E-1)[&rate=5.513575370452758E-4]:2.660207479161E-1)[&rate=5.513575370452758E-4]:1.796939740685E-1,(140[&rate=5.513575370452758E-4]:6.651255758072E-1,11[&rate=5.513575370452758E-4]:6.84303657999E-1)[&rate=5.513575370452758E-4]:1.428736613824E-1)[&rate=5.513575370452758E-4]:3.118236094571E-1,102[&rate=5.513575370452758E-4]:7.324750418094E-2)[&rate=5.513575370452758E-4]:2.565557190689E-1,((1[&rate=5.513575370452758E-4]:2.588895021845E-1,((17[&rate=5.513575370452758E-4]:5.439401326818E-1,21[&rate=5.513575370452758E-4]:5.740771189832E-1)[&rate=5.513575370452758E-4]:1.81701626357E-1,28[&rate=5.513575370452758E-4]:7.804362795866E-1)[&rate=5.513575370452758E-4]:2.647545924608E-1)[&rate=5.513575370452758E-4]:8.652037303151E-2,24[&rate=5.513575370452758E-4]:1.126231793024E0)[&rate=5.513575370452758E-4]:3.65215265842E-1)[&rate=5.513575370452758E-4]:5.123066748348E-2,(((141[&rate=5.513575370452758E-4]:4.460395986059E-1,145[&rate=5.513575370452758E-4]:4.487793246335E-1)[&rate=5.513575370452758E-4]:1.437747021067E-1,144[&rate=5.513575370452758E-4]:5.870745746853E-1)[&rate=5.513575370452758E-4]:1.647759685953E-1,142[&rate=5.513575370452758E-4]:7.573299953356E-1)[&rate=5.513575370452758E-4]:8.702792378636E-1)[&rate=5.513575370452758E-4]:1.214303671185E-1,((((9[&rate=5.513575370452758E-4]:3.722029692229E-1,(14[&rate=5.513575370452758E-4]:3.761001419002E-1,(30[&rate=5.513575370452758E-4]:3.977338208221E-1,4[&rate=5.513575370452758E-4]:2.251310810961E-1)[&rate=5.513575370452758E-4]:9.343481422892E-2)[&rate=5.513575370452758E-4]:4.322005404795E-3)[&rate=5.513575370452758E-4]:8.678795624445E-2,(117[&rate=5.513575370452758E-4]:3.761010187337E-1,(113[&rate=5.513575370452758E-4]:2.999102762997E-1,(105[&rate=5.513575370452758E-4]:2.23104974593E-1,110[&rate=5.513575370452758E-4]:2.450227828121E-1)[&rate=5.513575370452758E-4]:4.940804143294E-2)[&rate=5.513575370452758E-4]:7.345101640639E-2)[&rate=5.513575370452758E-4]:9.384881084336E-2)[&rate=5.513575370452758E-4]:3.796379239966E-1,((((114[&rate=5.513575370452758E-4]:2.420156126125E-1,112[&rate=5.513575370452758E-4]:3.242073934343E-1)[&rate=5.513575370452758E-4]:1.893236545892E-1,109[&rate=5.513575370452758E-4]:5.107913219961E-1)[&rate=5.513575370452758E-4]:1.233225945817E-1,((108[&rate=5.513575370452758E-4]:2.191519460361E-1,107[&rate=5.513575370452758E-4]:2.218916720635E-1)[&rate=5.513575370452758E-4]:1.840151795645E-1,104[&rate=5.513575370452758E-4]:4.05906851628E-1)[&rate=5.513575370452758E-4]:2.090289827582E-1)[&rate=5.513575370452758E-4]:2.000777050043E-1,((148[&rate=5.513575370452758E-4]:3.896662867674E-1,143[&rate=5.513575370452758E-4]:3.8692656074E-1)[&rate=5.513575370452758E-4]:3.175882574577E-1,(116[&rate=5.513575370452758E-4]:5.616819392525E-1,(111[&rate=5.513575370452758E-4]:3.702176753733E-1,(106[&rate=5.513575370452758E-4]:3.530512840458E-1,139[&rate=5.513575370452758E-4]:5.448321059635E-1)[&rate=5.513575370452758E-4]:7.280351630856E-4)[&rate=5.513575370452758E-4]:2.681765926464E-1)[&rate=5.513575370452758E-4]:1.072164405889E-1)[&rate=5.513575370452758E-4]:8.584118694632E-2)[&rate=5.513575370452758E-4]:9.91667993652E-3)[&rate=5.513575370452758E-4]:2.046738315645E-2,((19[&rate=5.513575370452758E-4]:4.850214910526E-1,13[&rate=5.513575370452758E-4]:4.466653266689E-1)[&rate=5.513575370452758E-4]:2.267697613902E-1,115[&rate=5.513575370452758E-4]:5.912433072373E-1)[&rate=5.513575370452758E-4]:1.938803226434E-1)[&rate=5.513575370452758E-4]:7.091214498888E-1)[&rate=5.513575370452758E-4]:1.727633739383E-1)[&rate=5.513575370452758E-4]:6.543445018997E-1)[&rate=5.513575370452758E-4]:3.403269405391E-1,(((((97[&rate=5.513575370452758E-4]:3.566202938524E-1,(96[&rate=5.513575370452758E-4]:5.097740620116E-1,99[&rate=5.513575370452758E-4]:5.452931876945E-1)[&rate=5.513575370452758E-4]:3.263858156767E-2)[&rate=5.513575370452758E-4]:3.128126213966E-2,98[&rate=5.513575370452758E-4]:5.873551079046E-1)[&rate=5.513575370452758E-4]:1.462830886629E-2,((100[&rate=5.513575370452758E-4]:2.903209497269E-1,94[&rate=5.513575370452758E-4]:2.903209497269E-1)[&rate=5.513575370452758E-4]:1.229538782864E-1,95[&rate=5.513575370452758E-4]:4.979742815653E-1)[&rate=5.513575370452758E-4]:1.149380969543E-1)[&rate=5.513575370452758E-4]:1.679087434429E-1,((146[&rate=5.513575370452758E-4]:6.178216944795E-1,((2[&rate=5.513575370452758E-4]:7.494738317654E-1,((((7[&rate=5.513575370452758E-4]:3.303240037651E-1,8[&rate=5.513575370452758E-4]:3.303240037651E-1)[&rate=5.513575370452758E-4]:1.427615477253E-1,26[&rate=5.513575370452758E-4]:5.799348665589E-1)[&rate=5.513575370452758E-4]:1.747565103449E-1,(22[&rate=5.513575370452758E-4]:4.530832500496E-1,27[&rate=5.513575370452758E-4]:4.695216062139E-1)[&rate=5.513575370452758E-4]:2.906492227446E-1)[&rate=5.513575370452758E-4]:1.509969976497E-2,31[&rate=5.513575370452758E-4]:8.136266931072E-1)[&rate=5.513575370452758E-4]:1.632443989323E-1)[&rate=5.513575370452758E-4]:1.638966464195E0,(16[&rate=5.513575370452758E-4]:2.449380124298E0,147[&rate=5.513575370452758E-4]:4.212642473609E-1)[&rate=5.513575370452758E-4]:6.782729495052E-2)[&rate=5.513575370452758E-4]:6.588862211354E-2)[&rate=5.513575370452758E-4]:1.049973960929E-1,40[&rate=5.513575370452758E-4]:6.026005113375E-1)[&rate=5.513575370452758E-4]:3.887634833001E-2)[&rate=5.513575370452758E-4]:3.972443900631E-2,39[&rate=5.513575370452758E-4]:6.812012986738E-1)[&rate=5.513575370452758E-4]:1.005416450643E-2)[&rate=5.513575370452758E-4]:4.02844708675E-2)[&rate=5.513575370452758E-4]:4.084163092917E-1)[&rate=5.513575370452758E-4]:1.162119178992E-1,(((((((56[&rate=5.513575370452758E-4]:2.926363163641E-1,55[&rate=5.513575370452758E-4]:2.926363163641E-1)[&rate=5.513575370452758E-4]:5.878050962005E-2,(37[&rate=5.513575370452758E-4]:2.689957195738E-1,54[&rate=5.513575370452758E-4]:1.924929873333E-1)[&rate=5.513575370452758E-4]:1.288691938422E-1)[&rate=5.513575370452758E-4]:1.663545438902E-2,(57[&rate=5.513575370452758E-4]:3.751255108143E-1,58[&rate=5.513575370452758E-4]:3.915189534373E-1)[&rate=5.513575370452758E-4]:3.855731307624E-3)[&rate=5.513575370452758E-4]:3.984540953517E-2,59[&rate=5.513575370452758E-4]:4.160944112199E-1)[&rate=5.513575370452758E-4]:1.056569052216E-1,68[&rate=5.513575370452758E-4]:4.725709885726E-1)[&rate=5.513575370452758E-4]:2.899529357421E-1,((((((82[&rate=5.513575370452758E-4]:3.026827200914E-1,(79[&rate=5.513575370452758E-4]:2.774407788673E-1,(72[&rate=5.513575370452758E-4]:6.914932512531E-2,78[&rate=5.513575370452758E-4]:9.106713334463E-2)[&rate=5.513575370452758E-4]:1.863736455227E-1)[&rate=5.513575370452758E-4]:1.702276314206E-2)[&rate=5.513575370452758E-4]:1.194295025904E-1,(77[&rate=5.513575370452758E-4]:3.588445365065E-1,71[&rate=5.513575370452758E-4]:2.958308378764E-1)[&rate=5.513575370452758E-4]:9.066494644941E-2)[&rate=5.513575370452758E-4]:4.941712410182E-2,(73[&rate=5.513575370452758E-4]:3.930946531986E-1,(81[&rate=5.513575370452758E-4]:3.347021353183E-2,80[&rate=5.513575370452758E-4]:3.347021353183E-2)[&rate=5.513575370452758E-4]:3.103093711736E-1)[&rate=5.513575370452758E-4]:1.113114059139E-1)[&rate=5.513575370452758E-4]:1.909270068947E-1,(((76[&rate=5.513575370452758E-4]:3.373929274479E-1,74[&rate=5.513575370452758E-4]:3.373929274479E-1)[&rate=5.513575370452758E-4]:5.566413243535E-3,70[&rate=5.513575370452758E-4]:3.046031763079E-1)[&rate=5.513575370452758E-4]:5.219153912106E-2,75[&rate=5.513575370452758E-4]:3.951508798125E-1)[&rate=5.513575370452758E-4]:3.001821861947E-1)[&rate=5.513575370452758E-4]:8.109279702199E-1,(((103[&rate=5.513575370452758E-4]:1.2320621316E0,(29[&rate=5.513575370452758E-4]:6.260331604359E-1,(12[&rate=5.513575370452758E-4]:2.244321723103E-1,5[&rate=5.513575370452758E-4]:1.860760079268E-1)[&rate=5.513575370452758E-4]:2.947516730571E-1)[&rate=5.513575370452758E-4]:8.389056834932E-1)[&rate=5.513575370452758E-4]:1.008593314183E0,52[&rate=5.513575370452758E-4]:5.763617112226E-1)[&rate=5.513575370452758E-4]:1.195082179275E-1,(((134[&rate=5.513575370452758E-4]:3.369618148439E-1,137[&rate=5.513575370452758E-4]:4.081946915561E-1)[&rate=5.513575370452758E-4]:2.602856419318E-1,133[&rate=5.513575370452758E-4]:6.273844430769E-1)[&rate=5.513575370452758E-4]:6.892130999637E-1,53[&rate=5.513575370452758E-4]:5.345180460724E-1)[&rate=5.513575370452758E-4]:1.531551617663E-1)[&rate=5.513575370452758E-4]:7.212476977632E-2)[&rate=5.513575370452758E-4]:1.780129335245E-1,125[&rate=5.513575370452758E-4]:7.274283974783E-1)[&rate=5.513575370452758E-4]:2.017621935032E-1)[&rate=5.513575370452758E-4]:2.216841640752E-1,(((((126[&rate=5.513575370452758E-4]:8.231229156321E-1,(135[&rate=5.513575370452758E-4]:6.293303835596E-1,(138[&rate=5.513575370452758E-4]:1.83280673962E-1,136[&rate=5.513575370452758E-4]:5.177382464678E-2)[&rate=5.513575370452758E-4]:6.460497095977E-1)[&rate=5.513575370452758E-4]:6.315498492368E-1)[&rate=5.513575370452758E-4]:5.250920946249E-2,120[&rate=5.513575370452758E-4]:1.565444236779E0)[&rate=5.513575370452758E-4]:1.430552618914E-1,119[&rate=5.513575370452758E-4]:1.80438990963E0)[&rate=5.513575370452758E-4]:5.549341607257E-1,(67[&rate=5.513575370452758E-4]:7.395619643511E-2,((124[&rate=5.513575370452758E-4]:2.59155210293E-1,122[&rate=5.513575370452758E-4]:2.618874507301E-1)[&rate=5.513575370452758E-4]:1.686107007274E-2,123[&rate=5.513575370452758E-4]:2.787485208028E-1)[&rate=5.513575370452758E-4]:2.964802259729E-1)[&rate=5.513575370452758E-4]:2.524911615916E-1)[&rate=5.513575370452758E-4]:1.119409409838E-2,66[&rate=5.513575370452758E-4]:3.376414521251E-1)[&rate=5.513575370452758E-4]:9.884599849257E-2)[&rate=5.513575370452758E-4]:1.490092531765E-1)[&rate=5.513575370452758E-4]:2.903004675083E-1)[&rate=5.513575370452758E-4]:1.692247187162E-2,32[&rate=5.513575370452758E-4]:7.788136324878E-3)[&rate=5.513575370452758E-4]:1.391583798369E-2,33[&rate=5.513575370452758E-4]:2.718342636328E-2);
tree STATE_37630000 [&joint=-20970.217188124167,lnP=-20970.217188124167] = [&R] ((33[&rate=5.961071389115217E-4]:3.204913909542E-2,32[&rate=5.961071389115217E-4]:2.656968704071E-2)[&rate=5.961071389115217E-4]:7.356866978699E-3,(34[&rate=5.961071389115217E-4]:8.390722595481E-3,(((((((57[&rate=5.961071389115217E-4]:1.535946110082E-1,37[&rate=5.961071389115217E-4]:1.891137366913E-1)[&rate=5.961071389115217E-4]:2.089559424644E-1,((54[&rate=5.961071389115217E-4]:1.748442729169E-1,58[&rate=5.961071389115217E-4]:2.322213220972E-1)[&rate=5.961071389115217E-4]:1.041136683651E-1,(56[&rate=5.961071389115217E-4]:1.729016796079E-1,55[&rate=5.961071389115217E-4]:1.729016796079E-1)[&rate=5.961071389115217E-4]:1.361109064828E-1)[&rate=5.961071389115217E-4]:4.260900563328E-2)[&rate=5.961071389115217E-4]:1.182547774014E-1,59[&rate=5.961071389115217E-4]:4.780730904369E-1)[&rate=5.961071389115217E-4]:4.206276678053E-1,68[&rate=5.961071389115217E-4]:8.495204303733E-1)[&rate=5.961071389115217E-4]:9.827968767494E-2,(((53[&rate=5.961071389115217E-4]:6.213921145922E-1,((137[&rate=5.961071389115217E-4]:3.462264708713E-1,134[&rate=5.961071389115217E-4]:2.749935941591E-1)[&rate=5.961071389115217E-4]:4.44888794356E-2,133[&rate=5.961071389115217E-4]:3.496194598958E-1)[&rate=5.961071389115217E-4]:1.053852151665E0)[&rate=5.961071389115217E-4]:7.868984291132E-2,(((103[&rate=5.961071389115217E-4]:5.004855624847E-1,(29[&rate=5.961071389115217E-4]:3.284188936496E-1,(12[&rate=5.961071389115217E-4]:7.14178698497E-2,5[&rate=5.961071389115217E-4]:3.306170546624E-2)[&rate=5.961071389115217E-4]:1.501517087313E-1)[&rate=5.961071389115217E-4]:4.049433811639E-1)[&rate=5.961071389115217E-4]:1.679862011608E0,52[&rate=5.961071389115217E-4]:5.160538395315E-1)[&rate=5.961071389115217E-4]:1.921241457231E-1,(((73[&rate=5.961071389115217E-4]:3.902714239301E-1,(((71[&rate=5.961071389115217E-4]:1.796865963673E-1,79[&rate=5.961071389115217E-4]:2.070838566414E-1)[&rate=5.961071389115217E-4]:2.68202516852E-2,82[&rate=5.961071389115217E-4]:2.421232864086E-1)[&rate=5.961071389115217E-4]:3.159034048922E-3,(72[&rate=5.961071389115217E-4]:5.14817109605E-2,78[&rate=5.961071389115217E-4]:7.339951917981E-2)[&rate=5.961071389115217E-4]:1.636636231957E-1)[&rate=5.961071389115217E-4]:1.121123911438E-1)[&rate=5.961071389115217E-4]:6.558703517542E-2,((81[&rate=5.961071389115217E-4]:1.279701861759E-1,80[&rate=5.961071389115217E-4]:1.279701861759E-1)[&rate=5.961071389115217E-4]:2.310487391439E-1,77[&rate=5.961071389115217E-4]:4.028545417582E-1)[&rate=5.961071389115217E-4]:4.752446529261E-2)[&rate=5.961071389115217E-4]:1.466677508453E-1,(((76[&rate=5.961071389115217E-4]:3.235634887688E-1,70[&rate=5.961071389115217E-4]:2.852073243853E-1)[&rate=5.961071389115217E-4]:1.29860161925E-1,74[&rate=5.961071389115217E-4]:4.534236506937E-1)[&rate=5.961071389115217E-4]:1.030134421936E-1,75[&rate=5.961071389115217E-4]:5.564370928873E-1)[&rate=5.961071389115217E-4]:4.608911706356E-2)[&rate=5.961071389115217E-4]:8.439181126045E-1)[&rate=5.961071389115217E-4]:1.006935603494E-4)[&rate=5.961071389115217E-4]:6.753942198837E-2,125[&rate=5.961071389115217E-4]:5.572388658307E-1)[&rate=5.961071389115217E-4]:5.572279188842E-1)[&rate=5.961071389115217E-4]:4.134249344263E-1,((66[&rate=5.961071389115217E-4]:1.95254810323E-1,((119[&rate=5.961071389115217E-4]:1.083659244331E0,(120[&rate=5.961071389115217E-4]:8.86987926098E-1,(135[&rate=5.961071389115217E-4]:4.423315074112E-1,(138[&rate=5.961071389115217E-4]:2.128608934546E-1,136[&rate=5.961071389115217E-4]:8.135404413943E-2)[&rate=5.961071389115217E-4]:4.294706139566E-1)[&rate=5.961071389115217E-4]:1.926016241662E-1)[&rate=5.961071389115217E-4]:1.007809072742E-1)[&rate=5.961071389115217E-4]:6.506976595748E-1,126[&rate=5.961071389115217E-4]:9.486543812621E-1)[&rate=5.961071389115217E-4]:4.937746187459E-1)[&rate=5.961071389115217E-4]:1.582385490339E-1,(67[&rate=5.961071389115217E-4]:2.283178780863E-1,((124[&rate=5.961071389115217E-4]:2.677676232489E-1,122[&rate=5.961071389115217E-4]:2.70499863686E-1)[&rate=5.961071389115217E-4]:2.787604390469E-3,123[&rate=5.961071389115217E-4]:2.732874680765E-1)[&rate=5.961071389115217E-4]:4.563029603505E-1)[&rate=5.961071389115217E-4]:1.251754812706E-1)[&rate=5.961071389115217E-4]:4.600110553453E-1)[&rate=5.961071389115217E-4]:5.50830478817E-2,((((((((129[&rate=5.961071389115217E-4]:1.498591808149E-1,132[&rate=5.961071389115217E-4]:1.525989068423E-1)[&rate=5.961071389115217E-4]:7.814192917234E-2,(131[&rate=5.961071389115217E-4]:1.416352136873E-1,130[&rate=5.961071389115217E-4]:1.388954876599E-1)[&rate=5.961071389115217E-4]:8.910562232733E-2)[&rate=5.961071389115217E-4]:2.862266801051E-1,(69[&rate=5.961071389115217E-4]:6.059051146561E-1,118[&rate=5.961071389115217E-4]:5.949462105464E-1)[&rate=5.961071389115217E-4]:5.626788091592E-2)[&rate=5.961071389115217E-4]:8.350637169898E-1,128[&rate=5.961071389115217E-4]:1.346551781055E0)[&rate=5.961071389115217E-4]:3.336055737018E-2,((65[&rate=5.961071389115217E-4]:1.513925039473E-1,((62[&rate=5.961071389115217E-4]:2.121522131065E-1,64[&rate=5.961071389115217E-4]:1.710563226955E-1)[&rate=5.961071389115217E-4]:1.071530662828E-1,60[&rate=5.961071389115217E-4]:1.275244574716E-1)[&rate=5.961071389115217E-4]:2.386804647565E-2)[&rate=5.961071389115217E-4]:1.106566204177E-1,(63[&rate=5.961071389115217E-4]:2.930948109613E-2,61[&rate=5.961071389115217E-4]:7.040537150718E-2)[&rate=5.961071389115217E-4]:3.834245747756E-1)[&rate=5.961071389115217E-4]:1.06580841954E0)[&rate=5.961071389115217E-4]:4.106118205363E-1,(45[&rate=5.961071389115217E-4]:7.465399428655E-1,((43[&rate=5.961071389115217E-4]:5.240772470459E-1,(((48[&rate=5.961071389115217E-4]:3.269650816139E-1,42[&rate=5.961071389115217E-4]:2.887137154937E-1)[&rate=5.961071389115217E-4]:1.009109240645E-1,41[&rate=5.961071389115217E-4]:3.84160158684E-1)[&rate=5.961071389115217E-4]:8.410812666269E-2,46[&rate=5.961071389115217E-4]:5.229130940896E-1)[&rate=5.961071389115217E-4]:1.164152956285E-3)[&rate=5.961071389115217E-4]:4.739249370962E-2,((51[&rate=5.961071389115217E-4]:2.472883985312E-1,(44[&rate=5.961071389115217E-4]:2.071800008051E-1,47[&rate=5.961071389115217E-4]:2.126444816793E-1)[&rate=5.961071389115217E-4]:6.196632122339E-2)[&rate=5.961071389115217E-4]:2.776736863784E-1,(49[&rate=5.961071389115217E-4]:3.829181284762E-1,50[&rate=5.961071389115217E-4]:3.829181284762E-1)[&rate=5.961071389115217E-4]:1.365794755592E-1)[&rate=5.961071389115217E-4]:1.918525147437E-2)[&rate=5.961071389115217E-4]:1.832669234213E-1)[&rate=5.961071389115217E-4]:2.705880038044E-1)[&rate=5.961071389115217E-4]:8.752806340641E-2,(((127[&rate=5.961071389115217E-4]:2.434921194898E0,121[&rate=5.961071389115217E-4]:1.993825304488E0)[&rate=5.961071389115217E-4]:1.732486291471E-1,35[&rate=5.961071389115217E-4]:4.104653637441E-2)[&rate=5.961071389115217E-4]:1.457801832528E-1,36[&rate=5.961071389115217E-4]:2.33402062093E-1)[&rate=5.961071389115217E-4]:1.624583794527E-1)[&rate=5.961071389115217E-4]:1.101760862729E-1,(38[&rate=5.961071389115217E-4]:8.488553258899E-1,(((((100[&rate=5.961071389115217E-4]:3.18376343979E-1,94[&rate=5.961071389115217E-4]:3.18376343979E-1)[&rate=5.961071389115217E-4]:8.87372064567E-2,95[&rate=5.961071389115217E-4]:4.918130039878E-1)[&rate=5.961071389115217E-4]:9.720224510501E-2,98[&rate=5.961071389115217E-4]:5.78086287344E-1)[&rate=5.961071389115217E-4]:6.991929481425E-3,(97[&rate=5.961071389115217E-4]:3.370226022821E-1,(96[&rate=5.961071389115217E-4]:4.317416703891E-1,99[&rate=5.961071389115217E-4]:4.67260796072E-1)[&rate=5.961071389115217E-4]:9.107328161983E-2)[&rate=5.961071389115217E-4]:4.860206263092E-2)[&rate=5.961071389115217E-4]:2.962488433822E-1,(40[&rate=5.961071389115217E-4]:5.774004737066E-1,(39[&rate=5.961071389115217E-4]:5.100870785662E-1,(((147[&rate=5.961071389115217E-4]:4.706956114252E-1,(2[&rate=5.961071389115217E-4]:1.384167316432E0,((31[&rate=5.961071389115217E-4]:9.490173241373E-1,(22[&rate=5.961071389115217E-4]:4.534821766739E-1,27[&rate=5.961071389115217E-4]:4.699205328383E-1)[&rate=5.961071389115217E-4]:4.407406269153E-1)[&rate=5.961071389115217E-4]:2.396569137309E-2,((7[&rate=5.961071389115217E-4]:3.503117240536E-1,8[&rate=5.961071389115217E-4]:3.503117240536E-1)[&rate=5.961071389115217E-4]:4.340464866746E-2,26[&rate=5.961071389115217E-4]:5.005656877896E-1)[&rate=5.961071389115217E-4]:4.285817112824E-1)[&rate=5.961071389115217E-4]:6.385815611954E-1)[&rate=5.961071389115217E-4]:9.858770486426E-1)[&rate=5.961071389115217E-4]:3.715781296591E-2,(16[&rate=5.961071389115217E-4]:2.5188682249E0,146[&rate=5.961071389115217E-4]:5.535938780173E-1)[&rate=5.961071389115217E-4]:1.710107642843E-2)[&rate=5.961071389115217E-4]:3.690930254552E-2,(101[&rate=5.961071389115217E-4]:1.340730411597E0,((((((102[&rate=5.961071389115217E-4]:2.496844602483E-1,((23[&rate=5.961071389115217E-4]:6.82544718332E-1,(25[&rate=5.961071389115217E-4]:5.053020712122E-1,20[&rate=5.961071389115217E-4]:4.861239890205E-1)[&rate=5.961071389115217E-4]:1.882015512294E-1)[&rate=5.961071389115217E-4]:1.367089895218E-1,(140[&rate=5.961071389115217E-4]:6.87744917618E-1,11[&rate=5.961071389115217E-4]:7.069229998097E-1)[&rate=5.961071389115217E-4]:2.739920119487E-2)[&rate=5.961071389115217E-4]:5.811156839013E-1)[&rate=5.961071389115217E-4]:4.116053654559E-4,((1[&rate=5.961071389115217E-4]:1.787841856333E-1,((17[&rate=5.961071389115217E-4]:5.59821465056E-1,21[&rate=5.961071389115217E-4]:5.899584513574E-1)[&rate=5.961071389115217E-4]:1.187707757179E-1,28[&rate=5.961071389115217E-4]:7.333867613217E-1)[&rate=5.961071389115217E-4]:2.316987941746E-1)[&rate=5.961071389115217E-4]:1.839920438672E-1,24[&rate=5.961071389115217E-4]:1.143598147309E0)[&rate=5.961071389115217E-4]:2.681417539214E-1)[&rate=5.961071389115217E-4]:7.640552061271E-2,(((145[&rate=5.961071389115217E-4]:6.703828992382E-2,141[&rate=5.961071389115217E-4]:6.429856389624E-2)[&rate=5.961071389115217E-4]:1.974933771989E-1,144[&rate=5.961071389115217E-4]:2.590522150678E-1)[&rate=5.961071389115217E-4]:4.011047975039E-1,142[&rate=5.961071389115217E-4]:6.656364646267E-1)[&rate=5.961071389115217E-4]:9.074404640656E-1)[&rate=5.961071389115217E-4]:3.827317448424E-2,(((((108[&rate=5.961071389115217E-4]:4.480887064669E-1,107[&rate=5.961071389115217E-4]:4.508284324943E-1)[&rate=5.961071389115217E-4]:3.949573129418E-2,(112[&rate=5.961071389115217E-4]:5.068493989507E-1,(114[&rate=5.961071389115217E-4]:2.093762889633E-1,109[&rate=5.961071389115217E-4]:2.888283437578E-1)[&rate=5.961071389115217E-4]:2.152813291655E-1)[&rate=5.961071389115217E-4]:5.392573056858E-3)[&rate=5.961071389115217E-4]:3.172675096579E-1,((19[&rate=5.961071389115217E-4]:4.32429664324E-1,13[&rate=5.961071389115217E-4]:3.940734999403E-1)[&rate=5.961071389115217E-4]:2.489820940966E-1,115[&rate=5.961071389115217E-4]:5.60863813215E-1)[&rate=5.961071389115217E-4]:1.864538876286E-1)[&rate=5.961071389115217E-4]:4.436740409413E-2,((148[&rate=5.961071389115217E-4]:3.583598750166E-1,143[&rate=5.961071389115217E-4]:3.556201489892E-1)[&rate=5.961071389115217E-4]:4.326450351255E-1,(116[&rate=5.961071389115217E-4]:3.441826227281E-1,(((106[&rate=5.961071389115217E-4]:9.666677538539E-2,111[&rate=5.961071389115217E-4]:1.131051315498E-1)[&rate=5.961071389115217E-4]:2.177129938769E-1,139[&rate=5.961071389115217E-4]:5.0616059118E-1)[&rate=5.961071389115217E-4]:2.163444093858E-2,104[&rate=5.961071389115217E-4]:3.360142102008E-1)[&rate=5.961071389115217E-4]:6.844238513004E-2)[&rate=5.961071389115217E-4]:4.084661230303E-1)[&rate=5.961071389115217E-4]:3.903635917936E-2)[&rate=5.961071389115217E-4]:1.982818510931E-1,((((117[&rate=5.961071389115217E-4]:4.703700814906E-1,113[&rate=5.961071389115217E-4]:4.67630355463E-1)[&rate=5.961071389115217E-4]:1.267071136259E-2,9[&rate=5.961071389115217E-4]:4.720818887435E-1)[&rate=5.961071389115217E-4]:1.681013960119E-1,(14[&rate=5.961071389115217E-4]:4.699714666323E-1,(30[&rate=5.961071389115217E-4]:2.713927274188E-1,4[&rate=5.961071389115217E-4]:9.878998769278E-2)[&rate=5.961071389115217E-4]:3.136472323644E-1)[&rate=5.961071389115217E-4]:1.784309962051E-1)[&rate=5.961071389115217E-4]:1.187396240425E-1,(110[&rate=5.961071389115217E-4]:4.931556440583E-1,105[&rate=5.961071389115217E-4]:4.712378358392E-1)[&rate=5.961071389115217E-4]:2.685069907669E-1)[&rate=5.961071389115217E-4]:3.050166499728E-1)[&rate=5.961071389115217E-4]:3.665886265976E-1)[&rate=5.961071389115217E-4]:1.815069940715E-1,((83[&rate=5.961071389115217E-4]:9.371300577287E-2,(89[&rate=5.961071389115217E-4]:3.045864618007E-2,88[&rate=5.961071389115217E-4]:1.676001604306E-2)[&rate=5.961071389115217E-4]:7.695298972981E-2)[&rate=5.961071389115217E-4]:4.749341690626E-1,(((93[&rate=5.961071389115217E-4]:9.196699782077E-2,((85[&rate=5.961071389115217E-4]:5.991458501525E-2,86[&rate=5.961071389115217E-4]:5.991458501525E-2)[&rate=5.961071389115217E-4]:1.730914585396E-2,84[&rate=5.961071389115217E-4]:7.722373086921E-2)[&rate=5.961071389115217E-4]:1.044636814548E-3)[&rate=5.961071389115217E-4]:2.139816810929E-2,87[&rate=5.961071389115217E-4]:9.966653579305E-2)[&rate=5.961071389115217E-4]:3.637852718698E-2,(92[&rate=5.961071389115217E-4]:6.379084708388E-2,(91[&rate=5.961071389115217E-4]:2.527320574188E-2,90[&rate=5.961071389115217E-4]:2.527320574188E-2)[&rate=5.961071389115217E-4]:3.8517641342E-2)[&rate=5.961071389115217E-4]:8.595284603317E-2)[&rate=5.961071389115217E-4]:4.326021118554E-1)[&rate=5.961071389115217E-4]:1.514620881317E0)[&rate=5.961071389115217E-4]:3.126038026401E-2,((6[&rate=5.961071389115217E-4]:5.05852356619E-1,(3[&rate=5.961071389115217E-4]:3.832116124333E-1,18[&rate=5.961071389115217E-4]:4.982801055839E-1)[&rate=5.961071389115217E-4]:7.058594966522E-2)[&rate=5.961071389115217E-4]:9.726952947745E-2,(15[&rate=5.961071389115217E-4]:4.625299956033E-1,10[&rate=5.961071389115217E-4]:4.241738312199E-1)[&rate=5.961071389115217E-4]:1.953864110409E-1)[&rate=5.961071389115217E-4]:1.023735317443E0)[&rate=5.961071389115217E-4]:7.686677286056E-1)[&rate=5.961071389115217E-4]:1.198194251532E-1)[&rate=5.961071389115217E-4]:2.270140080989E-2)[&rate=5.961071389115217E-4]:6.731339514033E-2)[&rate=5.961071389115217E-4]:1.755112859548E-1)[&rate=5.961071389115217E-4]:1.642495771576E-1)[&rate=5.961071389115217E-4]:2.129713059783E-1)[&rate=5.961071389115217E-4]:4.091262772311E-1)[&rate=5.961071389115217E-4]:2.816958641655E-3)[&rate=5.961071389115217E-4]:4.745363964301E-2);
tree STATE_37640000 [&joint=-20975.840137597894,lnP=-20975.840137597894] = [&R] ((34[&rate=6.040164526367388E-4]:5.257953380357E-2,33[&rate=6.040164526367388E-4]:3.614117763919E-2)[&rate=6.040164526367388E-4]:6.580927296186E-2,(32[&rate=6.040164526367388E-4]:5.474350829295E-2,(((35[&rate=6.040164526367388E-4]:3.899831573476E-1,(((((((60[&rate=6.040164526367388E-4]:1.106539920884E-1,(65[&rate=6.040164526367388E-4]:7.799665385788E-2,64[&rate=6.040164526367388E-4]:2.286815853646E-1)[&rate=6.040164526367388E-4]:3.265733823053E-2)[&rate=6.040164526367388E-4]:2.898143946473E-2,62[&rate=6.040164526367388E-4]:3.314162534709E-1)[&rate=6.040164526367388E-4]:3.173762800437E-1,(63[&rate=6.040164526367388E-4]:3.053515324536E-1,61[&rate=6.040164526367388E-4]:3.464474228647E-1)[&rate=6.040164526367388E-4]:3.023451106499E-1)[&rate=6.040164526367388E-4]:7.882811625549E-1,128[&rate=6.040164526367388E-4]:1.297347668672E0)[&rate=6.040164526367388E-4]:1.09271425639E-2,(118[&rate=6.040164526367388E-4]:4.092831107183E-1,(69[&rate=6.040164526367388E-4]:4.157179383103E-1,((129[&rate=6.040164526367388E-4]:1.314374110306E-1,132[&rate=6.040164526367388E-4]:1.34177137058E-1)[&rate=6.040164526367388E-4]:4.162773606443E-2,(131[&rate=6.040164526367388E-4]:9.187197770124E-2,130[&rate=6.040164526367388E-4]:8.913225167388E-2)[&rate=6.040164526367388E-4]:8.393289542118E-2)[&rate=6.040164526367388E-4]:9.470758573566E-2)[&rate=6.040164526367388E-4]:4.524076517622E-3)[&rate=6.040164526367388E-4]:1.038717727915E0)[&rate=6.040164526367388E-4]:4.250506775983E-1,(45[&rate=6.040164526367388E-4]:6.418764234986E-1,(((41[&rate=6.040164526367388E-4]:4.290396840873E-1,(48[&rate=6.040164526367388E-4]:1.996812827444E-1,42[&rate=6.040164526367388E-4]:1.614299166241E-1)[&rate=6.040164526367388E-4]:2.730742483374E-1)[&rate=6.040164526367388E-4]:4.321240231829E-2,(43[&rate=6.040164526367388E-4]:4.118602264762E-1,46[&rate=6.040164526367388E-4]:4.118602264762E-1)[&rate=6.040164526367388E-4]:1.150366686723E-1)[&rate=6.040164526367388E-4]:8.555450221642E-2,(((47[&rate=6.040164526367388E-4]:2.697354818191E-1,44[&rate=6.040164526367388E-4]:2.642710009449E-1)[&rate=6.040164526367388E-4]:3.29107211672E-2,51[&rate=6.040164526367388E-4]:2.753237986148E-1)[&rate=6.040164526367388E-4]:1.947561850149E-1,(49[&rate=6.040164526367388E-4]:3.603646258324E-1,50[&rate=6.040164526367388E-4]:3.603646258324E-1)[&rate=6.040164526367388E-4]:1.042508769231E-1)[&rate=6.040164526367388E-4]:1.150490093637E-1)[&rate=6.040164526367388E-4]:3.762174744508E-2)[&rate=6.040164526367388E-4]:3.180528530444E-1)[&rate=6.040164526367388E-4]:1.800548600966E-1,((36[&rate=6.040164526367388E-4]:3.653528589992E-1,127[&rate=6.040164526367388E-4]:2.885900804205E0)[&rate=6.040164526367388E-4]:1.644093500806E-2,121[&rate=6.040164526367388E-4]:2.461245848802E0)[&rate=6.040164526367388E-4]:4.939477410183E-2)[&rate=6.040164526367388E-4]:5.369931704317E-3)[&rate=6.040164526367388E-4]:1.970418643508E-1,(38[&rate=6.040164526367388E-4]:7.286531459303E-1,(((((101[&rate=6.040164526367388E-4]:1.273473846059E0,(((((((23[&rate=6.040164526367388E-4]:6.881527020676E-1,(25[&rate=6.040164526367388E-4]:5.425628472172E-1,20[&rate=6.040164526367388E-4]:5.233847650255E-1)[&rate=6.040164526367388E-4]:1.5654875896E-1)[&rate=6.040164526367388E-4]:5.166914168731E-2,(140[&rate=6.040164526367388E-4]:4.357888770221E-1,11[&rate=6.040164526367388E-4]:4.549669592138E-1)[&rate=6.040164526367388E-4]:1.999233776918E-1)[&rate=6.040164526367388E-4]:5.15173779888E-1,((1[&rate=6.040164526367388E-4]:5.800312865246E-2,((17[&rate=6.040164526367388E-4]:4.9057426038E-1,21[&rate=6.040164526367388E-4]:5.207112466814E-1)[&rate=6.040164526367388E-4]:2.248137889874E-1,28[&rate=6.040164526367388E-4]:7.701825699152E-1)[&rate=6.040164526367388E-4]:7.412192860021E-2)[&rate=6.040164526367388E-4]:1.751523533877E-1,24[&rate=6.040164526367388E-4]:1.013977399848E0)[&rate=6.040164526367388E-4]:2.519771279041E-1)[&rate=6.040164526367388E-4]:7.842352848117E-3,102[&rate=6.040164526367388E-4]:1.121530449842E-1)[&rate=6.040164526367388E-4]:8.343968212949E-2,(((((108[&rate=6.040164526367388E-4]:2.610610334007E-1,107[&rate=6.040164526367388E-4]:2.63800759428E-1)[&rate=6.040164526367388E-4]:2.712834923087E-1,(109[&rate=6.040164526367388E-4]:4.10880987117E-1,(112[&rate=6.040164526367388E-4]:3.364606056287E-1,114[&rate=6.040164526367388E-4]:2.542688248068E-1)[&rate=6.040164526367388E-4]:7.716010751561E-2)[&rate=6.040164526367388E-4]:1.433813468115E-1)[&rate=6.040164526367388E-4]:3.572322314897E-1,((19[&rate=6.040164526367388E-4]:5.171486214969E-1,13[&rate=6.040164526367388E-4]:4.787924571132E-1)[&rate=6.040164526367388E-4]:2.177591060367E-2,115[&rate=6.040164526367388E-4]:4.18376586895E-1)[&rate=6.040164526367388E-4]:4.136659237287E-1)[&rate=6.040164526367388E-4]:1.575718326096E-2,((148[&rate=6.040164526367388E-4]:3.352541786374E-1,143[&rate=6.040164526367388E-4]:3.325144526101E-1)[&rate=6.040164526367388E-4]:4.028038058141E-1,(((111[&rate=6.040164526367388E-4]:1.683943207372E-1,(104[&rate=6.040164526367388E-4]:9.027100515704E-2,106[&rate=6.040164526367388E-4]:9.027100515704E-2)[&rate=6.040164526367388E-4]:6.168495941581E-2)[&rate=6.040164526367388E-4]:3.146797424667E-1,139[&rate=6.040164526367388E-4]:6.584165289573E-1)[&rate=6.040164526367388E-4]:1.984638365228E-1,116[&rate=6.040164526367388E-4]:6.048255709595E-1)[&rate=6.040164526367388E-4]:9.487624910833E-2)[&rate=6.040164526367388E-4]:1.480978738168E-1)[&rate=6.040164526367388E-4]:2.141085730741E-1,(((9[&rate=6.040164526367388E-4]:6.212093702163E-1,(113[&rate=6.040164526367388E-4]:6.152358570788E-1,117[&rate=6.040164526367388E-4]:6.179755831064E-1)[&rate=6.040164526367388E-4]:1.419269121958E-2)[&rate=6.040164526367388E-4]:1.738434386924E-2,(14[&rate=6.040164526367388E-4]:4.341661773144E-1,(30[&rate=6.040164526367388E-4]:2.719475231665E-1,4[&rate=6.040164526367388E-4]:9.934478344049E-2)[&rate=6.040164526367388E-4]:2.772871472987E-1)[&rate=6.040164526367388E-4]:2.126467148532E-1)[&rate=6.040164526367388E-4]:1.495626696732E-1,(110[&rate=6.040164526367388E-4]:4.830374133843E-1,105[&rate=6.040164526367388E-4]:4.611196051652E-1)[&rate=6.040164526367388E-4]:3.078586964017E-1)[&rate=6.040164526367388E-4]:3.477244859399E-1)[&rate=6.040164526367388E-4]:1.254652820726E-1)[&rate=6.040164526367388E-4]:1.919021999186E-2,(((145[&rate=6.040164526367388E-4]:9.738281938008E-2,144[&rate=6.040164526367388E-4]:9.190336732514E-2)[&rate=6.040164526367388E-4]:1.203444962869E-2,141[&rate=6.040164526367388E-4]:1.066775429812E-1)[&rate=6.040164526367388E-4]:3.087537149598E-2,142[&rate=6.040164526367388E-4]:1.402926405048E-1)[&rate=6.040164526367388E-4]:1.321065649067E0)[&rate=6.040164526367388E-4]:1.447271149509E-1,((((15[&rate=6.040164526367388E-4]:2.051236729767E-1,10[&rate=6.040164526367388E-4]:1.667675085932E-1)[&rate=6.040164526367388E-4]:2.55839764802E-1,18[&rate=6.040164526367388E-4]:4.69182615861E-1)[&rate=6.040164526367388E-4]:3.23869206438E-2,6[&rate=6.040164526367388E-4]:4.385558378747E-1)[&rate=6.040164526367388E-4]:4.52745675482E-1,(((83[&rate=6.040164526367388E-4]:2.215809330492E-1,(89[&rate=6.040164526367388E-4]:1.053389286119E-1,88[&rate=6.040164526367388E-4]:9.164029847488E-2)[&rate=6.040164526367388E-4]:1.299406345743E-1)[&rate=6.040164526367388E-4]:8.730128137899E-2,((87[&rate=6.040164526367388E-4]:1.670910815021E-1,(92[&rate=6.040164526367388E-4]:5.655174038573E-2,(91[&rate=6.040164526367388E-4]:2.476728499473E-2,90[&rate=6.040164526367388E-4]:2.476728499473E-2)[&rate=6.040164526367388E-4]:3.1784455391E-2)[&rate=6.040164526367388E-4]:1.242379712534E-1)[&rate=6.040164526367388E-4]:6.798721086955E-2,((84[&rate=6.040164526367388E-4]:4.315186874546E-2,(93[&rate=6.040164526367388E-4]:4.296331671535E-2,85[&rate=6.040164526367388E-4]:2.926468657834E-2)[&rate=6.040164526367388E-4]:1.388718216712E-2)[&rate=6.040164526367388E-4]:1.957481573415E-2,86[&rate=6.040164526367388E-4]:6.272668447961E-2)[&rate=6.040164526367388E-4]:1.723516078921E-1)[&rate=6.040164526367388E-4]:7.38039220565E-2)[&rate=6.040164526367388E-4]:7.780602326191E-1,3[&rate=6.040164526367388E-4]:5.472164196501E-1)[&rate=6.040164526367388E-4]:2.92030299186E-1)[&rate=6.040164526367388E-4]:5.17523617193E-1)[&rate=6.040164526367388E-4]:9.194432360573E-1)[&rate=6.040164526367388E-4]:1.30126817822E-1,16[&rate=6.040164526367388E-4]:2.515929431004E0)[&rate=6.040164526367388E-4]:5.10257459379E-2,(146[&rate=6.040164526367388E-4]:5.696593641332E-1,39[&rate=6.040164526367388E-4]:4.494407848982E-1)[&rate=6.040164526367388E-4]:3.202146592677E-2)[&rate=6.040164526367388E-4]:6.122889683554E-2,147[&rate=6.040164526367388E-4]:6.000681968409E-1)[&rate=6.040164526367388E-4]:1.169025482084E-2,(((2[&rate=6.040164526367388E-4]:9.424670664257E-1,(31[&rate=6.040164526367388E-4]:8.059445275127E-1,(((7[&rate=6.040164526367388E-4]:9.912498502174E-2,8[&rate=6.040164526367388E-4]:9.912498502174E-2)[&rate=6.040164526367388E-4]:2.535137311311E-1,26[&rate=6.040164526367388E-4]:4.594880312213E-1)[&rate=6.040164526367388E-4]:1.357572858957E-1,(22[&rate=6.040164526367388E-4]:4.945744641408E-1,27[&rate=6.040164526367388E-4]:5.110128203052E-1)[&rate=6.040164526367388E-4]:8.971194886663E-2)[&rate=6.040164526367388E-4]:1.668635939572E-1)[&rate=6.040164526367388E-4]:3.639197991871E-1)[&rate=6.040164526367388E-4]:1.353048621167E0,40[&rate=6.040164526367388E-4]:3.387898847631E-1)[&rate=6.040164526367388E-4]:2.111698429526E-1,(((96[&rate=6.040164526367388E-4]:3.472182695152E-1,99[&rate=6.040164526367388E-4]:3.827373951981E-1)[&rate=6.040164526367388E-4]:1.287320174751E-1,98[&rate=6.040164526367388E-4]:4.89611489176E-1)[&rate=6.040164526367388E-4]:9.019899528066E-3,(97[&rate=6.040164526367388E-4]:2.303094730682E-1,((100[&rate=6.040164526367388E-4]:1.54559713439E-1,94[&rate=6.040164526367388E-4]:1.54559713439E-1)[&rate=6.040164526367388E-4]:1.701642070905E-1,95[&rate=6.040164526367388E-4]:4.094233740816E-1)[&rate=6.040164526367388E-4]:3.126861264782E-2)[&rate=6.040164526367388E-4]:6.886836372335E-2)[&rate=6.040164526367388E-4]:1.79743639558E-1)[&rate=6.040164526367388E-4]:4.421674765692E-3)[&rate=6.040164526367388E-4]:2.42577754378E-1)[&rate=6.040164526367388E-4]:4.607373222836E-1)[&rate=6.040164526367388E-4]:2.983203494037E-1,(((((135[&rate=6.040164526367388E-4]:2.724234956784E-1,(138[&rate=6.040164526367388E-4]:2.128673664797E-1,136[&rate=6.040164526367388E-4]:8.136051716449E-2)[&rate=6.040164526367388E-4]:2.595561291988E-1)[&rate=6.040164526367388E-4]:3.181865674619E-1,119[&rate=6.040164526367388E-4]:9.385552686197E-1)[&rate=6.040164526367388E-4]:9.156785809449E-1,(120[&rate=6.040164526367388E-4]:1.628020531193E0,126[&rate=6.040164526367388E-4]:9.382084195083E-1)[&rate=6.040164526367388E-4]:1.303229074125E-1)[&rate=6.040164526367388E-4]:5.622954137185E-1,((67[&rate=6.040164526367388E-4]:1.604129561486E-1,(122[&rate=6.040164526367388E-4]:3.837629880957E-1,(124[&rate=6.040164526367388E-4]:5.391773173827E-2,123[&rate=6.040164526367388E-4]:5.66499721754E-2)[&rate=6.040164526367388E-4]:3.271130159203E-1)[&rate=6.040164526367388E-4]:2.779225183936E-1)[&rate=6.040164526367388E-4]:1.63527844452E-1,66[&rate=6.040164526367388E-4]:3.239408006006E-1)[&rate=6.040164526367388E-4]:5.971175035377E-2)[&rate=6.040164526367388E-4]:4.970479585086E-1,(((59[&rate=6.040164526367388E-4]:5.109919239398E-1,(((54[&rate=6.040164526367388E-4]:2.500866857635E-1,(57[&rate=6.040164526367388E-4]:2.804331884533E-1,37[&rate=6.040164526367388E-4]:3.159523141364E-1)[&rate=6.040164526367388E-4]:1.06371038676E-2)[&rate=6.040164526367388E-4]:9.45201482759E-2,58[&rate=6.040164526367388E-4]:4.019838832198E-1)[&rate=6.040164526367388E-4]:6.532127369245E-2,(56[&rate=6.040164526367388E-4]:2.141966799481E-1,55[&rate=6.040164526367388E-4]:2.141966799481E-1)[&rate=6.040164526367388E-4]:2.257860725924E-1)[&rate=6.040164526367388E-4]:6.281245008766E-2)[&rate=6.040164526367388E-4]:3.38470162901E-1,68[&rate=6.040164526367388E-4]:8.002817589718E-1)[&rate=6.040164526367388E-4]:2.937810299025E-1,((((103[&rate=6.040164526367388E-4]:5.148951650095E-1,(29[&rate=6.040164526367388E-4]:6.576010484079E-1,(12[&rate=6.040164526367388E-4]:3.529872841464E-1,5[&rate=6.040164526367388E-4]:3.146311197629E-1)[&rate=6.040164526367388E-4]:1.97764449193E-1)[&rate=6.040164526367388E-4]:9.017082893042E-2)[&rate=6.040164526367388E-4]:1.827105398695E0,52[&rate=6.040164526367388E-4]:6.77706829144E-1)[&rate=6.040164526367388E-4]:5.09102801126E-2,(((((82[&rate=6.040164526367388E-4]:2.677962907326E-1,79[&rate=6.040164526367388E-4]:2.595771126505E-1)[&rate=6.040164526367388E-4]:8.613901885009E-2,(72[&rate=6.040164526367388E-4]:8.443430922739E-2,78[&rate=6.040164526367388E-4]:1.063521174467E-1)[&rate=6.040164526367388E-4]:2.393640140539E-1)[&rate=6.040164526367388E-4]:6.26927033749E-3,(((81[&rate=6.040164526367388E-4]:9.881548274834E-2,80[&rate=6.040164526367388E-4]:9.881548274834E-2)[&rate=6.040164526367388E-4]:1.266428039062E-1,73[&rate=6.040164526367388E-4]:2.747733551477E-1)[&rate=6.040164526367388E-4]:5.614165928746E-2,(71[&rate=6.040164526367388E-4]:1.0966288003E-1,77[&rate=6.040164526367388E-4]:1.726765786602E-1)[&rate=6.040164526367388E-4]:1.527589837203E-1)[&rate=6.040164526367388E-4]:6.216627781376E-2)[&rate=6.040164526367388E-4]:1.551369478005E-1,(((74[&rate=6.040164526367388E-4]:3.341334628183E-1,76[&rate=6.040164526367388E-4]:3.341334628183E-1)[&rate=6.040164526367388E-4]:2.094687451493E-2,70[&rate=6.040164526367388E-4]:3.167241729498E-1)[&rate=6.040164526367388E-4]:5.059544812931E-2,75[&rate=6.040164526367388E-4]:4.056757854626E-1)[&rate=6.040164526367388E-4]:1.425424545868E-1)[&rate=6.040164526367388E-4]:8.940599431393E-1,((133[&rate=6.040164526367388E-4]:5.238025911064E-1,(134[&rate=6.040164526367388E-4]:2.10392413166E-1,137[&rate=6.040164526367388E-4]:2.816252898782E-1)[&rate=6.040164526367388E-4]:2.832731916392E-1)[&rate=6.040164526367388E-4]:9.187217418605E-1,53[&rate=6.040164526367388E-4]:6.604448359986E-1)[&rate=6.040164526367388E-4]:3.537028857792E-2)[&rate=6.040164526367388E-4]:2.460526336869E-2)[&rate=6.040164526367388E-4]:4.727114224596E-1,125[&rate=6.040164526367388E-4]:9.827492967436E-1)[&rate=6.040164526367388E-4]:2.779801587974E-1)[&rate=6.040164526367388E-4]:3.34358358361E-1)[&rate=6.040164526367388E-4]:4.644861639087E-3)[&rate=6.040164526367388E-4]:5.432964404004E-2)[&rate=6.040164526367388E-4]:4.172749025339E-2);
tree STATE_37650000 [&joint=-20944.612446338146,lnP=-20944.612446338146] = [&R] ((32[&rate=6.550149284081637E-4]:1.416091196598E-3,((((((59[&rate=6.550149284081637E-4]:2.955717670614E-1,(((56[&rate=6.550149284081637E-4]:2.138029161445E-1,55[&rate=6.550149284081637E-4]:2.138029161445E-1)[&rate=6.550149284081637E-4]:6.197292839055E-2,58[&rate=6.550149284081637E-4]:3.030982489067E-1)[&rate=6.550149284081637E-4]:3.341245432927E-3,((37[&rate=6.550149284081637E-4]:2.826919752566E-1,57[&rate=6.550149284081637E-4]:2.471728495735E-1)[&rate=6.550149284081637E-4]:3.850175180764E-2,54[&rate=6.550149284081637E-4]:2.446909948238E-1)[&rate=6.550149284081637E-4]:4.371450335563E-3)[&rate=6.550149284081637E-4]:8.257955781894E-3)[&rate=6.550149284081637E-4]:2.372708958648E-1,68[&rate=6.550149284081637E-4]:4.836623350573E-1)[&rate=6.550149284081637E-4]:3.015725376476E-1,((((103[&rate=6.550149284081637E-4]:5.558416271649E-1,(29[&rate=6.550149284081637E-4]:3.630888593688E-1,(12[&rate=6.550149284081637E-4]:1.901049355213E-1,5[&rate=6.550149284081637E-4]:1.517487711378E-1)[&rate=6.550149284081637E-4]:6.613460877905E-2)[&rate=6.550149284081637E-4]:4.256294801249E-1)[&rate=6.550149284081637E-4]:1.643895441047E0,52[&rate=6.550149284081637E-4]:5.35443333651E-1)[&rate=6.550149284081637E-4]:1.485684687135E-1,(((((81[&rate=6.550149284081637E-4]:3.514406735424E-2,80[&rate=6.550149284081637E-4]:3.514406735424E-2)[&rate=6.550149284081637E-4]:2.545767713925E-1,(73[&rate=6.550149284081637E-4]:1.229707298944E-1,77[&rate=6.550149284081637E-4]:1.174912778396E-1)[&rate=6.550149284081637E-4]:2.160651773455E-1)[&rate=6.550149284081637E-4]:3.303671451466E-2,(82[&rate=6.550149284081637E-4]:2.502489067154E-1,((72[&rate=6.550149284081637E-4]:2.590781641677E-2,78[&rate=6.550149284081637E-4]:4.782562463608E-2)[&rate=6.550149284081637E-4]:1.738057819487E-1,(79[&rate=6.550149284081637E-4]:1.205439499127E-1,71[&rate=6.550149284081637E-4]:9.314668963864E-2)[&rate=6.550149284081637E-4]:1.010874566721E-1)[&rate=6.550149284081637E-4]:2.039832204861E-2)[&rate=6.550149284081637E-4]:8.894700271028E-2)[&rate=6.550149284081637E-4]:1.092436085162E-1,(((76[&rate=6.550149284081637E-4]:3.278773522456E-1,74[&rate=6.550149284081637E-4]:3.278773522456E-1)[&rate=6.550149284081637E-4]:1.733032607943E-2,70[&rate=6.550149284081637E-4]:3.068515139416E-1)[&rate=6.550149284081637E-4]:8.235679201174E-2,75[&rate=6.550149284081637E-4]:4.275644703368E-1)[&rate=6.550149284081637E-4]:5.375175993381E-2)[&rate=6.550149284081637E-4]:9.163715086393E-1,((133[&rate=6.550149284081637E-4]:3.513452286984E-1,(134[&rate=6.550149284081637E-4]:2.984971696434E-1,137[&rate=6.550149284081637E-4]:3.697300463556E-1)[&rate=6.550149284081637E-4]:2.271107275387E-2)[&rate=6.550149284081637E-4]:1.009702130218E0,53[&rate=6.550149284081637E-4]:5.789678619478E-1)[&rate=6.550149284081637E-4]:7.225681834995E-2)[&rate=6.550149284081637E-4]:2.459040075533E-2)[&rate=6.550149284081637E-4]:3.250834493708E-1,125[&rate=6.550149284081637E-4]:7.905160167627E-1)[&rate=6.550149284081637E-4]:1.613855226089E-1)[&rate=6.550149284081637E-4]:2.789809500367E-1,((((35[&rate=6.550149284081637E-4]:1.715929780843E-1,36[&rate=6.550149284081637E-4]:2.1816832055E-1)[&rate=6.550149284081637E-4]:8.743047050884E-3,(121[&rate=6.550149284081637E-4]:2.2858743892E0,127[&rate=6.550149284081637E-4]:2.726970279611E0)[&rate=6.550149284081637E-4]:2.048903319498E-2)[&rate=6.550149284081637E-4]:2.773081915159E-2,(((128[&rate=6.550149284081637E-4]:1.192346943578E0,((131[&rate=6.550149284081637E-4]:1.796217552293E-1,(129[&rate=6.550149284081637E-4]:1.042661422772E-1,(130[&rate=6.550149284081637E-4]:9.777338129781E-2,132[&rate=6.550149284081637E-4]:1.005131073252E-1)[&rate=6.550149284081637E-4]:6.492760979359E-3)[&rate=6.550149284081637E-4]:7.261588692482E-2)[&rate=6.550149284081637E-4]:1.654439215293E-1,(118[&rate=6.550149284081637E-4]:3.249954726119E-1,69[&rate=6.550149284081637E-4]:3.359543767216E-1)[&rate=6.550149284081637E-4]:1.543167794892E-1)[&rate=6.550149284081637E-4]:8.527607188737E-1)[&rate=6.550149284081637E-4]:1.175655252905E-1,(((65[&rate=6.550149284081637E-4]:1.336228523604E-1,60[&rate=6.550149284081637E-4]:1.336228523604E-1)[&rate=6.550149284081637E-4]:4.598009428962E-3,(62[&rate=6.550149284081637E-4]:1.527111491652E-1,64[&rate=6.550149284081637E-4]:1.116152587541E-1)[&rate=6.550149284081637E-4]:1.77290534542E-1)[&rate=6.550149284081637E-4]:1.309655739083E-1,(63[&rate=6.550149284081637E-4]:8.084780233897E-2,61[&rate=6.550149284081637E-4]:1.2194369275E-1)[&rate=6.550149284081637E-4]:3.390235648654E-1)[&rate=6.550149284081637E-4]:9.886712386499E-1)[&rate=6.550149284081637E-4]:3.651427728134E-1,(45[&rate=6.550149284081637E-4]:5.736150623667E-1,(((((48[&rate=6.550149284081637E-4]:3.906312838257E-1,41[&rate=6.550149284081637E-4]:3.469154368312E-1)[&rate=6.550149284081637E-4]:5.004858716552E-3,42[&rate=6.550149284081637E-4]:3.57384776422E-1)[&rate=6.550149284081637E-4]:5.043756177079E-2,(46[&rate=6.550149284081637E-4]:3.647559980631E-1,43[&rate=6.550149284081637E-4]:3.647559980631E-1)[&rate=6.550149284081637E-4]:9.224666799837E-2)[&rate=6.550149284081637E-4]:6.474071857927E-2,((51[&rate=6.550149284081637E-4]:4.248842528649E-1,47[&rate=6.550149284081637E-4]:4.522066572364E-1)[&rate=6.550149284081637E-4]:2.73379167151E-2,44[&rate=6.550149284081637E-4]:4.740800930773E-1)[&rate=6.550149284081637E-4]:4.219881068927E-2)[&rate=6.550149284081637E-4]:4.310395552775E-2,(49[&rate=6.550149284081637E-4]:3.271930996176E-1,50[&rate=6.550149284081637E-4]:3.271930996176E-1)[&rate=6.550149284081637E-4]:2.048673553052E-1)[&rate=6.550149284081637E-4]:1.696444350951E-2)[&rate=6.550149284081637E-4]:3.280439670235E-1)[&rate=6.550149284081637E-4]:6.177872589292E-2)[&rate=6.550149284081637E-4]:1.562943617077E-1,(38[&rate=6.550149284081637E-4]:8.449861259858E-1,(40[&rate=6.550149284081637E-4]:4.85836982597E-1,((((((2[&rate=6.550149284081637E-4]:7.310025031243E-1,((22[&rate=6.550149284081637E-4]:5.288964067957E-1,27[&rate=6.550149284081637E-4]:5.453347629601E-1)[&rate=6.550149284081637E-4]:3.097556619957E-1,(((7[&rate=6.550149284081637E-4]:1.825922624914E-1,8[&rate=6.550149284081637E-4]:1.825922624914E-1)[&rate=6.550149284081637E-4]:2.261983079295E-1,26[&rate=6.550149284081637E-4]:5.156398854894E-1)[&rate=6.550149284081637E-4]:3.11939507945E-1,31[&rate=6.550149284081637E-4]:8.714150098728E-1)[&rate=6.550149284081637E-4]:2.203157946673E-2)[&rate=6.550149284081637E-4]:6.495317405881E-2)[&rate=6.550149284081637E-4]:1.558668057667E0,39[&rate=6.550149284081637E-4]:3.329447579614E-1)[&rate=6.550149284081637E-4]:1.635267018451E-2,146[&rate=6.550149284081637E-4]:4.695160073808E-1)[&rate=6.550149284081637E-4]:1.119999830928E-2,97[&rate=6.550149284081637E-4]:2.89459175089E-1)[&rate=6.550149284081637E-4]:2.23403573825E-2,(((100[&rate=6.550149284081637E-4]:9.04941811844E-2,94[&rate=6.550149284081637E-4]:9.04941811844E-2)[&rate=6.550149284081637E-4]:5.770494521303E-2,95[&rate=6.550149284081637E-4]:2.328985799495E-1)[&rate=6.550149284081637E-4]:2.231959316112E-1,((96[&rate=6.550149284081637E-4]:3.999685029338E-1,99[&rate=6.550149284081637E-4]:4.354876286167E-1)[&rate=6.550149284081637E-4]:1.646335515003E-2,98[&rate=6.550149284081637E-4]:4.300930602695E-1)[&rate=6.550149284081637E-4]:1.507248954248E-2)[&rate=6.550149284081637E-4]:6.6087534572E-2)[&rate=6.550149284081637E-4]:1.020695836758E-1,(((101[&rate=6.550149284081637E-4]:1.13181642573E0,(((((141[&rate=6.550149284081637E-4]:3.352159817657E-2,145[&rate=6.550149284081637E-4]:3.626132420415E-2)[&rate=6.550149284081637E-4]:7.93899540642E-2,144[&rate=6.550149284081637E-4]:1.101718262134E-1)[&rate=6.550149284081637E-4]:5.196372561209E-2,142[&rate=6.550149284081637E-4]:1.676150038804E-1)[&rate=6.550149284081637E-4]:1.316561195981E0,((102[&rate=6.550149284081637E-4]:1.303811051937E-1,(((1[&rate=6.550149284081637E-4]:3.544959823963E-2,((17[&rate=6.550149284081637E-4]:4.435692049259E-1,21[&rate=6.550149284081637E-4]:4.737061912273E-1)[&rate=6.550149284081637E-4]:7.454515361385E-2,28[&rate=6.550149284081637E-4]:5.729088790876E-1)[&rate=6.550149284081637E-4]:2.48842089015E-1)[&rate=6.550149284081637E-4]:9.989645322436E-2,24[&rate=6.550149284081637E-4]:9.161679692722E-1)[&rate=6.550149284081637E-4]:3.330048595948E-1,((23[&rate=6.550149284081637E-4]:5.311801185097E-1,(25[&rate=6.550149284081637E-4]:2.647598232839E-1,20[&rate=6.550149284081637E-4]:2.455817410921E-1)[&rate=6.550149284081637E-4]:2.773791993355E-1)[&rate=6.550149284081637E-4]:2.357396159044E-1,(11[&rate=6.550149284081637E-4]:4.81056105294E-1,140[&rate=6.550149284081637E-4]:4.618780231022E-1)[&rate=6.550149284081637E-4]:2.009321222709E-1)[&rate=6.550149284081637E-4]:4.712941903433E-1)[&rate=6.550149284081637E-4]:4.285211194299E-2)[&rate=6.550149284081637E-4]:4.938682720793E-2,(((((109[&rate=6.550149284081637E-4]:3.975054147197E-1,(112[&rate=6.550149284081637E-4]:2.00121619924E-1,114[&rate=6.550149284081637E-4]:1.179298391022E-1)[&rate=6.550149284081637E-4]:2.00123520823E-1)[&rate=6.550149284081637E-4]:1.172846467413E-1,(107[&rate=6.550149284081637E-4]:2.077327517517E-1,108[&rate=6.550149284081637E-4]:2.049930257244E-1)[&rate=6.550149284081637E-4]:2.878792275176E-1)[&rate=6.550149284081637E-4]:2.273496304772E-1,(115[&rate=6.550149284081637E-4]:3.885108857671E-1,(19[&rate=6.550149284081637E-4]:4.521816574266E-1,13[&rate=6.550149284081637E-4]:4.138254930429E-1)[&rate=6.550149284081637E-4]:5.687717354612E-2)[&rate=6.550149284081637E-4]:2.741767513766E-1)[&rate=6.550149284081637E-4]:2.021223336744E-1,(((148[&rate=6.550149284081637E-4]:2.691706769061E-1,143[&rate=6.550149284081637E-4]:2.664309508787E-1)[&rate=6.550149284081637E-4]:3.961126488703E-1,116[&rate=6.550149284081637E-4]:6.269271613927E-1)[&rate=6.550149284081637E-4]:5.337596832485E-2,(111[&rate=6.550149284081637E-4]:6.522175927833E-1,((106[&rate=6.550149284081637E-4]:1.581604134918E-1,104[&rate=6.550149284081637E-4]:1.581604134918E-1)[&rate=6.550149284081637E-4]:9.568238257978E-2,139[&rate=6.550149284081637E-4]:4.456236179893E-1)[&rate=6.550149284081637E-4]:3.819364405474E-1)[&rate=6.550149284081637E-4]:1.047978657014E-1)[&rate=6.550149284081637E-4]:1.845068411006E-1)[&rate=6.550149284081637E-4]:2.598351511636E-1,((113[&rate=6.550149284081637E-4]:7.243189385056E-1,(9[&rate=6.550149284081637E-4]:6.174852545913E-1,(14[&rate=6.550149284081637E-4]:3.812176932958E-1,(30[&rate=6.550149284081637E-4]:3.79200180628E-1,4[&rate=6.550149284081637E-4]:2.06597440902E-1)[&rate=6.550149284081637E-4]:1.170860058187E-1)[&rate=6.550149284081637E-4]:2.444867393776E-1)[&rate=6.550149284081637E-4]:9.861450583221E-2)[&rate=6.550149284081637E-4]:5.081631481351E-3,((117[&rate=6.550149284081637E-4]:2.643247883115E-1,110[&rate=6.550149284081637E-4]:2.561056102292E-1)[&rate=6.550149284081637E-4]:2.141652779779E-1,105[&rate=6.550149284081637E-4]:4.48353079988E-1)[&rate=6.550149284081637E-4]:2.536502297251E-1)[&rate=6.550149284081637E-4]:4.774363328167E-1)[&rate=6.550149284081637E-4]:4.690363233752E-2)[&rate=6.550149284081637E-4]:5.7832924994E-2)[&rate=6.550149284081637E-4]:8.461794077884E-2,(((18[&rate=6.550149284081637E-4]:3.899734185049E-1,6[&rate=6.550149284081637E-4]:3.269597198748E-1)[&rate=6.550149284081637E-4]:2.014697648316E-1,(15[&rate=6.550149284081637E-4]:4.334828787654E-1,10[&rate=6.550149284081637E-4]:3.95126714382E-1)[&rate=6.550149284081637E-4]:1.497411264888E-1)[&rate=6.550149284081637E-4]:1.490463787259E-2,(3[&rate=6.550149284081637E-4]:3.245107642074E-1,((83[&rate=6.550149284081637E-4]:9.409446953273E-2,(89[&rate=6.550149284081637E-4]:1.462514593649E-2,88[&rate=6.550149284081637E-4]:9.26515799477E-4)[&rate=6.550149284081637E-4]:9.316795373325E-2)[&rate=6.550149284081637E-4]:1.41004687592E-1,(87[&rate=6.550149284081637E-4]:1.623705134113E-1,((92[&rate=6.550149284081637E-4]:1.47859258706E-2,(91[&rate=6.550149284081637E-4]:2.711267994808E-3,90[&rate=6.550149284081637E-4]:2.711267994808E-3)[&rate=6.550149284081637E-4]:1.207465787579E-2)[&rate=6.550149284081637E-4]:1.198871066755E-1,((84[&rate=6.550149284081637E-4]:2.706929766148E-2,(85[&rate=6.550149284081637E-4]:1.609464755602E-2,93[&rate=6.550149284081637E-4]:2.979327769303E-2)[&rate=6.550149284081637E-4]:1.097465010546E-2)[&rate=6.550149284081637E-4]:1.521498830692E-2,86[&rate=6.550149284081637E-4]:4.22842859684E-2)[&rate=6.550149284081637E-4]:7.869011644064E-2)[&rate=6.550149284081637E-4]:4.139611100222E-2)[&rate=6.550149284081637E-4]:7.27286437135E-2)[&rate=6.550149284081637E-4]:6.291376344798E-1)[&rate=6.550149284081637E-4]:1.667685638511E-1)[&rate=6.550149284081637E-4]:8.281997440886E-1)[&rate=6.550149284081637E-4]:8.150770796108E-1)[&rate=6.550149284081637E-4]:2.513898687566E-1,147[&rate=6.550149284081637E-4]:4.674191846735E-1)[&rate=6.550149284081637E-4]:2.140058612416E-2,16[&rate=6.550149284081637E-4]:2.516935647735E0)[&rate=6.550149284081637E-4]:5.346464589614E-2)[&rate=6.550149284081637E-4]:9.296150835563E-4)[&rate=6.550149284081637E-4]:4.274551543178E-1)[&rate=6.550149284081637E-4]:1.217405265242E-1)[&rate=6.550149284081637E-4]:1.521339789749E-1)[&rate=6.550149284081637E-4]:1.685848201681E-1,((((((135[&rate=6.550149284081637E-4]:2.862132524947E-1,(138[&rate=6.550149284081637E-4]:1.870105433766E-1,136[&rate=6.550149284081637E-4]:5.550369406135E-2)[&rate=6.550149284081637E-4]:2.992027091182E-1)[&rate=6.550149284081637E-4]:1.580064635625E-1,120[&rate=6.550149284081637E-4]:6.962745105777E-1)[&rate=6.550149284081637E-4]:9.227430496962E-1,126[&rate=6.550149284081637E-4]:9.292054485889E-1)[&rate=6.550149284081637E-4]:5.649987532613E-3,119[&rate=6.550149284081637E-4]:1.720557958765E0)[&rate=6.550149284081637E-4]:4.290283749366E-1,66[&rate=6.550149284081637E-4]:1.167096213732E-1)[&rate=6.550149284081637E-4]:2.918074643416E-1,(67[&rate=6.550149284081637E-4]:2.859493157496E-1,(122[&rate=6.550149284081637E-4]:1.665004032939E-1,(124[&rate=6.550149284081637E-4]:1.536304449962E-1,123[&rate=6.550149284081637E-4]:1.563626854334E-1)[&rate=6.550149284081637E-4]:1.01377178605E-2)[&rate=6.550149284081637E-4]:6.207214627965E-1)[&rate=6.550149284081637E-4]:1.225677699651E-1)[&rate=6.550149284081637E-4]:2.765629194227E-1)[&rate=6.550149284081637E-4]:1.793148745227E-1,34[&rate=6.550149284081637E-4]:1.381181030063E-3)[&rate=6.550149284081637E-4]:2.195271838562E-2)[&rate=6.550149284081637E-4]:5.038163999333E-2,33[&rate=6.550149284081637E-4]:5.727718324465E-2);
tree STATE_37660000 [&joint=-20948.784661592596,lnP=-20948.784661592596] = [&R] ((32[&rate=6.720854707382892E-4]:3.1101475708E-4,((((67[&rate=6.720854707382892E-4]:2.238073268031E-1,(122[&rate=6.720854707382892E-4]:2.793873860009E-1,(124[&rate=6.720854707382892E-4]:1.995956346295E-1,123[&rate=6.720854707382892E-4]:2.023278750666E-1)[&rate=6.720854707382892E-4]:7.705951093436E-2)[&rate=6.720854707382892E-4]:4.456924911428E-1)[&rate=6.720854707382892E-4]:6.487714840279E-2,(((135[&rate=6.720854707382892E-4]:9.515527941557E-1,(138[&rate=6.720854707382892E-4]:4.872515453551E-1,136[&rate=6.720854707382892E-4]:3.557446960399E-1)[&rate=6.720854707382892E-4]:6.643012488007E-1)[&rate=6.720854707382892E-4]:3.895990639035E-1,(120[&rate=6.720854707382892E-4]:1.56714193808E0,(119[&rate=6.720854707382892E-4]:1.359799016048E0,126[&rate=6.720854707382892E-4]:5.740964934043E-1)[&rate=6.720854707382892E-4]:3.032333329907E-1)[&rate=6.720854707382892E-4]:2.60647144999E-2)[&rate=6.720854707382892E-4]:5.972449690406E-1,66[&rate=6.720854707382892E-4]:2.534653202504E-1)[&rate=6.720854707382892E-4]:3.521915495543E-2)[&rate=6.720854707382892E-4]:2.423578915271E-1,(((((((45[&rate=6.720854707382892E-4]:5.785057106288E-1,(((43[&rate=6.720854707382892E-4]:4.071280470225E-1,(((41[&rate=6.720854707382892E-4]:2.478342850161E-1,42[&rate=6.720854707382892E-4]:2.532987658904E-1)[&rate=6.720854707382892E-4]:3.969297672082E-2,48[&rate=6.720854707382892E-4]:3.312431087314E-1)[&rate=6.720854707382892E-4]:5.104074910857E-2,46[&rate=6.720854707382892E-4]:3.932128195885E-1)[&rate=6.720854707382892E-4]:1.391522743406E-2)[&rate=6.720854707382892E-4]:4.196348700432E-2,(44[&rate=6.720854707382892E-4]:4.122236408347E-1,(51[&rate=6.720854707382892E-4]:3.477378377875E-1,47[&rate=6.720854707382892E-4]:3.75060242159E-1)[&rate=6.720854707382892E-4]:4.262787954992E-2)[&rate=6.720854707382892E-4]:3.14034123179E-2)[&rate=6.720854707382892E-4]:5.189547443466E-2,(49[&rate=6.720854707382892E-4]:3.712938869158E-1,50[&rate=6.720854707382892E-4]:3.712938869158E-1)[&rate=6.720854707382892E-4]:9.690623630001E-2)[&rate=6.720854707382892E-4]:8.571542347868E-2)[&rate=6.720854707382892E-4]:1.182313779218E-1,(128[&rate=6.720854707382892E-4]:1.184890207742E0,(((62[&rate=6.720854707382892E-4]:4.411007917746E-1,((60[&rate=6.720854707382892E-4]:1.2900347563E-1,64[&rate=6.720854707382892E-4]:2.796884071367E-1)[&rate=6.720854707382892E-4]:1.148721080302E-1,65[&rate=6.720854707382892E-4]:2.438755836602E-1)[&rate=6.720854707382892E-4]:5.444386196683E-3)[&rate=6.720854707382892E-4]:8.381454167929E-2,(63[&rate=6.720854707382892E-4]:6.493398273486E-2,61[&rate=6.720854707382892E-4]:1.060298731459E-1)[&rate=6.720854707382892E-4]:4.18885460308E-1)[&rate=6.720854707382892E-4]:7.510021287219E-1,((118[&rate=6.720854707382892E-4]:7.223617421742E-1,(131[&rate=6.720854707382892E-4]:2.751732971299E-1,(130[&rate=6.720854707382892E-4]:2.337686551403E-1,(129[&rate=6.720854707382892E-4]:1.628783495708E-2,132[&rate=6.720854707382892E-4]:1.902756098443E-2)[&rate=6.720854707382892E-4]:2.174808201832E-1)[&rate=6.720854707382892E-4]:3.866491596225E-2)[&rate=6.720854707382892E-4]:3.129418697018E-1)[&rate=6.720854707382892E-4]:5.53053674262E-2,69[&rate=6.720854707382892E-4]:7.886260137101E-1)[&rate=6.720854707382892E-4]:4.982503525755E-1)[&rate=6.720854707382892E-4]:4.869877296343E-2)[&rate=6.720854707382892E-4]:2.852430930999E-1)[&rate=6.720854707382892E-4]:2.570639837023E-2,(121[&rate=6.720854707382892E-4]:1.733526046249E0,127[&rate=6.720854707382892E-4]:2.17462193666E0)[&rate=6.720854707382892E-4]:3.595739269361E-1)[&rate=6.720854707382892E-4]:5.236295384577E-2,35[&rate=6.720854707382892E-4]:1.943552977021E-2)[&rate=6.720854707382892E-4]:4.221130672995E-2,36[&rate=6.720854707382892E-4]:1.082221789659E-1)[&rate=6.720854707382892E-4]:2.603007422678E-1,(38[&rate=6.720854707382892E-4]:6.443756932819E-1,((((146[&rate=6.720854707382892E-4]:4.721720383828E-1,(101[&rate=6.720854707382892E-4]:9.530036163133E-1,((((((1[&rate=6.720854707382892E-4]:5.930494387228E-2,((17[&rate=6.720854707382892E-4]:4.164663819445E-1,21[&rate=6.720854707382892E-4]:4.466033682459E-1)[&rate=6.720854707382892E-4]:1.048070085615E-1,28[&rate=6.720854707382892E-4]:5.760679110538E-1)[&rate=6.720854707382892E-4]:2.695384026814E-1)[&rate=6.720854707382892E-4]:6.994248394632E-2,24[&rate=6.720854707382892E-4]:9.100693456268E-1)[&rate=6.720854707382892E-4]:3.352392639406E-1,(((23[&rate=6.720854707382892E-4]:5.712831350423E-1,(25[&rate=6.720854707382892E-4]:3.858439646307E-1,20[&rate=6.720854707382892E-4]:3.666658824389E-1)[&rate=6.720854707382892E-4]:1.963980745213E-1)[&rate=6.720854707382892E-4]:1.744932525584E-1,(11[&rate=6.720854707382892E-4]:5.947473108443E-1,140[&rate=6.720854707382892E-4]:5.755692286526E-1)[&rate=6.720854707382892E-4]:6.609756990724E-2)[&rate=6.720854707382892E-4]:4.07649000889E-1,102[&rate=6.720854707382892E-4]:2.740456983119E-3)[&rate=6.720854707382892E-4]:8.092431696798E-2)[&rate=6.720854707382892E-4]:6.104419194554E-2,((((148[&rate=6.720854707382892E-4]:4.159539463119E-1,143[&rate=6.720854707382892E-4]:4.132142202845E-1)[&rate=6.720854707382892E-4]:2.011371126799E-1,(116[&rate=6.720854707382892E-4]:4.457405255415E-1,(139[&rate=6.720854707382892E-4]:4.878151258211E-1,(106[&rate=6.720854707382892E-4]:2.018528973653E-1,(111[&rate=6.720854707382892E-4]:1.53802683547E-1,104[&rate=6.720854707382892E-4]:1.373643273826E-1)[&rate=6.720854707382892E-4]:6.44885699827E-2)[&rate=6.720854707382892E-4]:9.418140653805E-2)[&rate=6.720854707382892E-4]:2.099801942409E-1)[&rate=6.720854707382892E-4]:1.329943690666E-1)[&rate=6.720854707382892E-4]:2.225164964928E-1,((19[&rate=6.720854707382892E-4]:3.35382091791E-1,13[&rate=6.720854707382892E-4]:2.970259274073E-1)[&rate=6.720854707382892E-4]:3.63493828109E-1,(115[&rate=6.720854707382892E-4]:5.410426231625E-1,((107[&rate=6.720854707382892E-4]:2.849208411165E-1,108[&rate=6.720854707382892E-4]:2.821811150892E-1)[&rate=6.720854707382892E-4]:1.161057109513E-1,(109[&rate=6.720854707382892E-4]:3.469921469331E-1,(112[&rate=6.720854707382892E-4]:3.006311128612E-1,114[&rate=6.720854707382892E-4]:2.184393320393E-1)[&rate=6.720854707382892E-4]:4.910076009935E-2)[&rate=6.720854707382892E-4]:7.321248732643E-2)[&rate=6.720854707382892E-4]:2.002900436974E-1)[&rate=6.720854707382892E-4]:3.728535153202E-2)[&rate=6.720854707382892E-4]:2.229234164064E-1)[&rate=6.720854707382892E-4]:8.710217515168E-2,(((9[&rate=6.720854707382892E-4]:4.634685757928E-1,(113[&rate=6.720854707382892E-4]:3.383154816304E-1,117[&rate=6.720854707382892E-4]:3.41055207658E-1)[&rate=6.720854707382892E-4]:1.333722722444E-1)[&rate=6.720854707382892E-4]:5.768647959721E-2,(14[&rate=6.720854707382892E-4]:4.905019424739E-1,(30[&rate=6.720854707382892E-4]:2.403704143742E-1,4[&rate=6.720854707382892E-4]:6.776767464818E-2)[&rate=6.720854707382892E-4]:3.652000212506E-1)[&rate=6.720854707382892E-4]:3.887229099811E-2)[&rate=6.720854707382892E-4]:1.804356853609E-1,(110[&rate=6.720854707382892E-4]:6.635225996443E-1,105[&rate=6.720854707382892E-4]:6.416047914252E-1)[&rate=6.720854707382892E-4]:4.08078671339E-2)[&rate=6.720854707382892E-4]:2.607354282415E-1)[&rate=6.720854707382892E-4]:2.481362215618E-1)[&rate=6.720854707382892E-4]:3.601368020738E-2,((144[&rate=6.720854707382892E-4]:6.746978022181E-2,(141[&rate=6.720854707382892E-4]:5.763311967562E-2,145[&rate=6.720854707382892E-4]:6.03728457032E-2)[&rate=6.720854707382892E-4]:1.257638657355E-2)[&rate=6.720854707382892E-4]:3.19699364771E-1,142[&rate=6.720854707382892E-4]:3.926485970477E-1)[&rate=6.720854707382892E-4]:1.034649391522E0)[&rate=6.720854707382892E-4]:1.694982091987E-1,(((87[&rate=6.720854707382892E-4]:2.51500375484E-1,((((84[&rate=6.720854707382892E-4]:6.211926713286E-2,86[&rate=6.720854707382892E-4]:6.211926713286E-2)[&rate=6.720854707382892E-4]:2.789018503193E-3,(85[&rate=6.720854707382892E-4]:5.45835899908E-2,93[&rate=6.720854707382892E-4]:6.828222012781E-2)[&rate=6.720854707382892E-4]:1.032469564526E-2)[&rate=6.720854707382892E-4]:8.475138673659E-2,83[&rate=6.720854707382892E-4]:1.496596723726E-1)[&rate=6.720854707382892E-4]:8.105259733716E-2,(92[&rate=6.720854707382892E-4]:6.538228876878E-2,(91[&rate=6.720854707382892E-4]:2.130111963184E-2,90[&rate=6.720854707382892E-4]:2.130111963184E-2)[&rate=6.720854707382892E-4]:4.408116913694E-2)[&rate=6.720854707382892E-4]:1.79028611078E-1)[&rate=6.720854707382892E-4]:2.078810577422E-2)[&rate=6.720854707382892E-4]:4.016045497048E-2,(89[&rate=6.720854707382892E-4]:1.248813183633E-1,88[&rate=6.720854707382892E-4]:1.111826882263E-1)[&rate=6.720854707382892E-4]:1.804781422282E-1)[&rate=6.720854707382892E-4]:1.57771113565E0,((6[&rate=6.720854707382892E-4]:6.404962987841E-1,(15[&rate=6.720854707382892E-4]:3.919608672267E-1,10[&rate=6.720854707382892E-4]:3.536047028433E-1)[&rate=6.720854707382892E-4]:3.033299521051E-1)[&rate=6.720854707382892E-4]:6.415882338969E-2,(18[&rate=6.720854707382892E-4]:5.245292276957E-1,3[&rate=6.720854707382892E-4]:4.094607345451E-1)[&rate=6.720854707382892E-4]:2.431395931082E-1)[&rate=6.720854707382892E-4]:6.770456110543E-1)[&rate=6.720854707382892E-4]:1.783519056782E-2)[&rate=6.720854707382892E-4]:6.082622130655E-1)[&rate=6.720854707382892E-4]:3.721140018283E-1)[&rate=6.720854707382892E-4]:3.075712053799E-2,((39[&rate=6.720854707382892E-4]:2.919134872659E-1,(((7[&rate=6.720854707382892E-4]:1.439356318554E-1,8[&rate=6.720854707382892E-4]:1.439356318554E-1)[&rate=6.720854707382892E-4]:3.345406938199E-1,26[&rate=6.720854707382892E-4]:5.853256407437E-1)[&rate=6.720854707382892E-4]:1.610455636939E-1,((2[&rate=6.720854707382892E-4]:2.716296851499E-1,31[&rate=6.720854707382892E-4]:4.99026945424E-1)[&rate=6.720854707382892E-4]:2.368124658393E-1,(22[&rate=6.720854707382892E-4]:3.630661400258E-1,27[&rate=6.720854707382892E-4]:3.795044961902E-1)[&rate=6.720854707382892E-4]:3.179787506894E-1)[&rate=6.720854707382892E-4]:5.436740961284E-2)[&rate=6.720854707382892E-4]:1.685829729493E0)[&rate=6.720854707382892E-4]:9.047190070008E-2,(16[&rate=6.720854707382892E-4]:2.44467942609E0,97[&rate=6.720854707382892E-4]:2.881482486064E-1)[&rate=6.720854707382892E-4]:2.319888799335E-2)[&rate=6.720854707382892E-4]:3.251917198996E-4)[&rate=6.720854707382892E-4]:8.132238872334E-2,(147[&rate=6.720854707382892E-4]:4.506593393206E-1,40[&rate=6.720854707382892E-4]:3.932822901403E-1)[&rate=6.720854707382892E-4]:7.07506782689E-2)[&rate=6.720854707382892E-4]:1.239930204409E-1,((98[&rate=6.720854707382892E-4]:4.158818426293E-1,((100[&rate=6.720854707382892E-4]:5.477636177318E-2,94[&rate=6.720854707382892E-4]:5.477636177318E-2)[&rate=6.720854707382892E-4]:5.381700469913E-2,95[&rate=6.720854707382892E-4]:1.932928200244E-1)[&rate=6.720854707382892E-4]:2.335179843537E-1)[&rate=6.720854707382892E-4]:6.694189401599E-2,(96[&rate=6.720854707382892E-4]:3.041963489207E-1,99[&rate=6.720854707382892E-4]:3.397154746036E-1)[&rate=6.720854707382892E-4]:1.64966185539E-1)[&rate=6.720854707382892E-4]:2.33617552751E-1)[&rate=6.720854707382892E-4]:1.246557153609E-1)[&rate=6.720854707382892E-4]:2.799373320015E-1)[&rate=6.720854707382892E-4]:4.345045324052E-2,(((59[&rate=6.720854707382892E-4]:2.98607737868E-1,(((54[&rate=6.720854707382892E-4]:6.72554928182E-2,37[&rate=6.720854707382892E-4]:1.437582250586E-1)[&rate=6.720854707382892E-4]:1.840246586981E-1,(58[&rate=6.720854707382892E-4]:3.041899014014E-1,(56[&rate=6.720854707382892E-4]:2.659242215969E-1,55[&rate=6.720854707382892E-4]:2.659242215969E-1)[&rate=6.720854707382892E-4]:1.094327543282E-2)[&rate=6.720854707382892E-4]:4.467299295219E-3)[&rate=6.720854707382892E-4]:1.996841328161E-3,57[&rate=6.720854707382892E-4]:2.942605994018E-1)[&rate=6.720854707382892E-4]:7.079378903365E-3)[&rate=6.720854707382892E-4]:3.821370621676E-1,68[&rate=6.720854707382892E-4]:6.315644721666E-1)[&rate=6.720854707382892E-4]:1.884053971339E-1,(((53[&rate=6.720854707382892E-4]:6.156163219218E-1,(((133[&rate=6.720854707382892E-4]:8.341307210719E-1,(137[&rate=6.720854707382892E-4]:5.701008622496E-1,134[&rate=6.720854707382892E-4]:4.988679855374E-1)[&rate=6.720854707382892E-4]:3.051257492334E-1)[&rate=6.720854707382892E-4]:5.574068371514E-1,52[&rate=6.720854707382892E-4]:6.176547825665E-1)[&rate=6.720854707382892E-4]:2.356398485156E-3,((((((72[&rate=6.720854707382892E-4]:3.050627903693E-2,78[&rate=6.720854707382892E-4]:5.242408725625E-2)[&rate=6.720854707382892E-4]:1.309153732576E-1,79[&rate=6.720854707382892E-4]:1.833394605138E-1)[&rate=6.720854707382892E-4]:1.784151037401E-2,71[&rate=6.720854707382892E-4]:1.737837106138E-1)[&rate=6.720854707382892E-4]:1.650728054862E-2,82[&rate=6.720854707382892E-4]:2.259074295185E-1)[&rate=6.720854707382892E-4]:1.62635297212E-1,(77[&rate=6.720854707382892E-4]:4.152351925795E-1,((81[&rate=6.720854707382892E-4]:9.751223679126E-2,80[&rate=6.720854707382892E-4]:9.751223679126E-2)[&rate=6.720854707382892E-4]:2.04775993623E-1,73[&rate=6.720854707382892E-4]:3.516032989074E-1)[&rate=6.720854707382892E-4]:6.911134572683E-2)[&rate=6.720854707382892E-4]:7.04794425032E-4)[&rate=6.720854707382892E-4]:2.630750531554E-1,((76[&rate=6.720854707382892E-4]:2.750126487492E-1,(75[&rate=6.720854707382892E-4]:1.98464502912E-1,74[&rate=6.720854707382892E-4]:1.98464502912E-1)[&rate=6.720854707382892E-4]:7.654814583725E-2)[&rate=6.720854707382892E-4]:1.493676735985E-1,70[&rate=6.720854707382892E-4]:3.860241579642E-1)[&rate=6.720854707382892E-4]:2.60114169867E-1)[&rate=6.720854707382892E-4]:6.737830261377E-1)[&rate=6.720854707382892E-4]:3.801862181511E-3)[&rate=6.720854707382892E-4]:3.424777809401E-2,(103[&rate=6.720854707382892E-4]:5.63472873254E-1,(29[&rate=6.720854707382892E-4]:5.375313645393E-1,(12[&rate=6.720854707382892E-4]:1.769258757293E-1,5[&rate=6.720854707382892E-4]:1.385697113459E-1)[&rate=6.720854707382892E-4]:2.537561737415E-1)[&rate=6.720854707382892E-4]:2.588182210434E-1)[&rate=6.720854707382892E-4]:1.758881682634E0)[&rate=6.720854707382892E-4]:2.11078225314E-1,125[&rate=6.720854707382892E-4]:6.505598116686E-1)[&rate=6.720854707382892E-4]:3.360767242987E-1)[&rate=6.720854707382892E-4]:9.314880048023E-2)[&rate=6.720854707382892E-4]:1.656443347244E-1)[&rate=6.720854707382892E-4]:3.331263961084E-1,34[&rate=6.720854707382892E-4]:1.155064211242E-3)[&rate=6.720854707382892E-4]:2.107375876492E-2)[&rate=6.720854707382892E-4]:9.335905675558E-3,33[&rate=6.720854707382892E-4]:1.512637248735E-2);
tree STATE_37670000 [&joint=-20955.71276557803,lnP=-20955.71276557803] = [&R] ((32[&rate=6.355306018848927E-4]:7.218849501418E-3,(((((67[&rate=6.355306018848927E-4]:1.402856687057E-1,(122[&rate=6.355306018848927E-4]:2.810081299814E-1,(124[&rate=6.355306018848927E-4]:9.154598339352E-3,123[&rate=6.355306018848927E-4]:1.188683877648E-2)[&rate=6.355306018848927E-4]:2.691212912049E-1)[&rate=6.355306018848927E-4]:3.60550089065E-1)[&rate=6.355306018848927E-4]:1.761479287986E-1,66[&rate=6.355306018848927E-4]:3.164335975043E-1)[&rate=6.355306018848927E-4]:7.202694348036E-2,(126[&rate=6.355306018848927E-4]:8.886483638655E-1,(119[&rate=6.355306018848927E-4]:1.166475950283E0,((135[&rate=6.355306018848927E-4]:2.939023819807E-1,(138[&rate=6.355306018848927E-4]:1.725503450462E-1,136[&rate=6.355306018848927E-4]:4.104349573104E-2)[&rate=6.355306018848927E-4]:3.213520369345E-1)[&rate=6.355306018848927E-4]:1.985380559735E-1,120[&rate=6.355306018848927E-4]:7.444952324747E-1)[&rate=6.355306018848927E-4]:3.260903068494E-1)[&rate=6.355306018848927E-4]:5.078749362263E-1)[&rate=6.355306018848927E-4]:7.469863668041E-1)[&rate=6.355306018848927E-4]:3.529810995152E-1,((((59[&rate=6.355306018848927E-4]:3.678008596954E-1,((((57[&rate=6.355306018848927E-4]:1.09821207009E-1,37[&rate=6.355306018848927E-4]:1.453403326921E-1)[&rate=6.355306018848927E-4]:2.033372391403E-2,54[&rate=6.355306018848927E-4]:8.917132436568E-2)[&rate=6.355306018848927E-4]:1.447470424916E-1,(56[&rate=6.355306018848927E-4]:2.162133492864E-1,55[&rate=6.355306018848927E-4]:2.162133492864E-1)[&rate=6.355306018848927E-4]:4.775966237951E-2)[&rate=6.355306018848927E-4]:1.602007976331E-2,58[&rate=6.355306018848927E-4]:3.073154958009E-1)[&rate=6.355306018848927E-4]:7.961104695464E-2)[&rate=6.355306018848927E-4]:1.575593952369E-1,68[&rate=6.355306018848927E-4]:4.761799270634E-1)[&rate=6.355306018848927E-4]:3.408367540003E-1,((52[&rate=6.355306018848927E-4]:6.587133957356E-1,((53[&rate=6.355306018848927E-4]:4.787582880899E-1,((((71[&rate=6.355306018848927E-4]:3.279602678074E-1,((73[&rate=6.355306018848927E-4]:2.778284204996E-1,(81[&rate=6.355306018848927E-4]:4.509857048866E-2,80[&rate=6.355306018848927E-4]:4.509857048866E-2)[&rate=6.355306018848927E-4]:1.834147815178E-1)[&rate=6.355306018848927E-4]:9.73349883662E-2,77[&rate=6.355306018848927E-4]:3.696839568111E-1)[&rate=6.355306018848927E-4]:2.129000962646E-2)[&rate=6.355306018848927E-4]:6.170116678804E-2,(82[&rate=6.355306018848927E-4]:2.1988566638E-1,((72[&rate=6.355306018848927E-4]:6.122701442814E-2,78[&rate=6.355306018848927E-4]:8.314482264746E-2)[&rate=6.355306018848927E-4]:9.497293933402E-2,79[&rate=6.355306018848927E-4]:1.781177619815E-1)[&rate=6.355306018848927E-4]:3.35487263164E-2)[&rate=6.355306018848927E-4]:2.053922065716E-1)[&rate=6.355306018848927E-4]:2.40661548649E-1,((70[&rate=6.355306018848927E-4]:3.355292609979E-1,(76[&rate=6.355306018848927E-4]:3.577918340581E-1,74[&rate=6.355306018848927E-4]:3.577918340581E-1)[&rate=6.355306018848927E-4]:1.609359132327E-2)[&rate=6.355306018848927E-4]:9.046184655759E-2,75[&rate=6.355306018848927E-4]:4.64347271939E-1)[&rate=6.355306018848927E-4]:2.344688619903E-1)[&rate=6.355306018848927E-4]:4.804007447574E-1,(103[&rate=6.355306018848927E-4]:4.447038993479E-1,(29[&rate=6.355306018848927E-4]:6.02788923294E-1,(12[&rate=6.355306018848927E-4]:1.826472117376E-1,5[&rate=6.355306018848927E-4]:1.442910473542E-1)[&rate=6.355306018848927E-4]:3.132923964878E-1)[&rate=6.355306018848927E-4]:7.479168838278E-2)[&rate=6.355306018848927E-4]:1.660540376599E0)[&rate=6.355306018848927E-4]:4.600446801538E-2)[&rate=6.355306018848927E-4]:8.523161851098E-2,(133[&rate=6.355306018848927E-4]:4.010338391754E-1,(134[&rate=6.355306018848927E-4]:2.144471098343E-1,137[&rate=6.355306018848927E-4]:2.856799865465E-1)[&rate=6.355306018848927E-4]:1.564497430399E-1)[&rate=6.355306018848927E-4]:9.450355643937E-1)[&rate=6.355306018848927E-4]:8.652676782332E-2)[&rate=6.355306018848927E-4]:2.132222457732E-1,125[&rate=6.355306018848927E-4]:6.533564065362E-1)[&rate=6.355306018848927E-4]:3.303269411943E-1)[&rate=6.355306018848927E-4]:2.718800908045E-1,(((36[&rate=6.355306018848927E-4]:5.570540406171E-2,(121[&rate=6.355306018848927E-4]:1.921945228822E0,127[&rate=6.355306018848927E-4]:2.363041119233E0)[&rate=6.355306018848927E-4]:2.132122300341E-1)[&rate=6.355306018848927E-4]:1.07023334202E-3,(((45[&rate=6.355306018848927E-4]:5.124534869152E-1,(((49[&rate=6.355306018848927E-4]:3.044073211642E-1,50[&rate=6.355306018848927E-4]:3.044073211642E-1)[&rate=6.355306018848927E-4]:8.312417170211E-2,(44[&rate=6.355306018848927E-4]:5.558905746144E-2,47[&rate=6.355306018848927E-4]:6.105353833569E-2)[&rate=6.355306018848927E-4]:3.592648397764E-1)[&rate=6.355306018848927E-4]:5.909263461997E-2,(51[&rate=6.355306018848927E-4]:4.487590711544E-1,(((41[&rate=6.355306018848927E-4]:2.212692054578E-1,48[&rate=6.355306018848927E-4]:2.649850524522E-1)[&rate=6.355306018848927E-4]:3.915405718563E-2,42[&rate=6.355306018848927E-4]:2.658877435176E-1)[&rate=6.355306018848927E-4]:5.052786391858E-2,(46[&rate=6.355306018848927E-4]:3.56388724505E-1,43[&rate=6.355306018848927E-4]:3.56388724505E-1)[&rate=6.355306018848927E-4]:9.207210799904E-3)[&rate=6.355306018848927E-4]:1.104855402209E-1)[&rate=6.355306018848927E-4]:3.329537206171E-3)[&rate=6.355306018848927E-4]:4.123919549452E-2)[&rate=6.355306018848927E-4]:2.277348649987E-1,(128[&rate=6.355306018848927E-4]:1.328372783391E0,(((118[&rate=6.355306018848927E-4]:7.313696099127E-1,69[&rate=6.355306018848927E-4]:7.423285140223E-1)[&rate=6.355306018848927E-4]:1.421886419605E-1,((130[&rate=6.355306018848927E-4]:2.853590653292E-1,(129[&rate=6.355306018848927E-4]:2.438537798112E-1,132[&rate=6.355306018848927E-4]:2.465935058386E-1)[&rate=6.355306018848927E-4]:4.150528551797E-2)[&rate=6.355306018848927E-4]:4.372375864979E-2,131[&rate=6.355306018848927E-4]:3.318225500063E-1)[&rate=6.355306018848927E-4]:4.074891265243E-1)[&rate=6.355306018848927E-4]:3.477937037734E-1,((62[&rate=6.355306018848927E-4]:4.31013086994E-1,((64[&rate=6.355306018848927E-4]:2.345643876713E-1,60[&rate=6.355306018848927E-4]:8.387945616461E-2)[&rate=6.355306018848927E-4]:1.456841894739E-1,65[&rate=6.355306018848927E-4]:2.295636456385E-1)[&rate=6.355306018848927E-4]:9.668619437826E-3)[&rate=6.355306018848927E-4]:2.190571826565E-1,(63[&rate=6.355306018848927E-4]:1.56511705906E-1,61[&rate=6.355306018848927E-4]:1.97607596317E-1)[&rate=6.355306018848927E-4]:4.524626733335E-1)[&rate=6.355306018848927E-4]:5.712816859961E-1)[&rate=6.355306018848927E-4]:2.467468551414E-1)[&rate=6.355306018848927E-4]:1.852117808146E-1)[&rate=6.355306018848927E-4]:2.015660313173E-2,35[&rate=6.355306018848927E-4]:4.97404404928E-3)[&rate=6.355306018848927E-4]:5.22625088869E-3)[&rate=6.355306018848927E-4]:3.080944918864E-1,(38[&rate=6.355306018848927E-4]:5.475403238767E-1,((((((39[&rate=6.355306018848927E-4]:2.6443507602E-1,146[&rate=6.355306018848927E-4]:3.846536552549E-1)[&rate=6.355306018848927E-4]:7.332621215109E-2,((2[&rate=6.355306018848927E-4]:3.822465554495E-1,((22[&rate=6.355306018848927E-4]:3.395218854855E-1,27[&rate=6.355306018848927E-4]:3.559602416499E-1)[&rate=6.355306018848927E-4]:1.410514519185E-1,31[&rate=6.355306018848927E-4]:5.35367857952E-1)[&rate=6.355306018848927E-4]:7.427595777159E-2)[&rate=6.355306018848927E-4]:3.961965602427E-1,((7[&rate=6.355306018848927E-4]:1.07559608007E-1,8[&rate=6.355306018848927E-4]:1.07559608007E-1)[&rate=6.355306018848927E-4]:6.846475093292E-1,26[&rate=6.355306018848927E-4]:8.990564324046E-1)[&rate=6.355306018848927E-4]:6.294832712325E-2)[&rate=6.355306018848927E-4]:1.516043975308E0)[&rate=6.355306018848927E-4]:4.608932907683E-2,(101[&rate=6.355306018848927E-4]:9.609608976973E-1,((((117[&rate=6.355306018848927E-4]:8.425985991417E-1,((9[&rate=6.355306018848927E-4]:5.879636193512E-1,(14[&rate=6.355306018848927E-4]:3.64762316124E-1,(30[&rate=6.355306018848927E-4]:3.481386365208E-1,4[&rate=6.355306018848927E-4]:1.755358967948E-1)[&rate=6.355306018848927E-4]:1.31692172754E-1)[&rate=6.355306018848927E-4]:2.314204813093E-1)[&rate=6.355306018848927E-4]:2.263725813197E-1,(113[&rate=6.355306018848927E-4]:8.17670229814E-1,(110[&rate=6.355306018848927E-4]:6.813116986064E-1,105[&rate=6.355306018848927E-4]:6.593938903873E-1)[&rate=6.355306018848927E-4]:1.308790791529E-1)[&rate=6.355306018848927E-4]:4.885148938911E-3)[&rate=6.355306018848927E-4]:1.730349436115E-2)[&rate=6.355306018848927E-4]:1.744842903709E-1,(((116[&rate=6.355306018848927E-4]:6.747395712779E-1,(115[&rate=6.355306018848927E-4]:5.115834824091E-1,((19[&rate=6.355306018848927E-4]:3.565910651939E-1,13[&rate=6.355306018848927E-4]:3.182349008102E-1)[&rate=6.355306018848927E-4]:2.596778725303E-1,((108[&rate=6.355306018848927E-4]:3.489010499671E-1,(109[&rate=6.355306018848927E-4]:3.084333964356E-1,(112[&rate=6.355306018848927E-4]:1.801767606139E-1,114[&rate=6.355306018848927E-4]:9.798497979202E-2)[&rate=6.355306018848927E-4]:1.309963618491E-1)[&rate=6.355306018848927E-4]:6.238546175058E-2)[&rate=6.355306018848927E-4]:1.5854655542E-2,107[&rate=6.355306018848927E-4]:3.674954315364E-1)[&rate=6.355306018848927E-4]:1.88499533585E-1)[&rate=6.355306018848927E-4]:1.586248989043E-2)[&rate=6.355306018848927E-4]:1.631560888688E-1)[&rate=6.355306018848927E-4]:9.246154933345E-2,(148[&rate=6.355306018848927E-4]:2.407013323149E-1,143[&rate=6.355306018848927E-4]:2.379616062876E-1)[&rate=6.355306018848927E-4]:5.648559526801E-1)[&rate=6.355306018848927E-4]:9.327512222553E-2,((104[&rate=6.355306018848927E-4]:4.065838969691E-1,(111[&rate=6.355306018848927E-4]:4.095843125494E-1,106[&rate=6.355306018848927E-4]:3.931459563851E-1)[&rate=6.355306018848927E-4]:1.343794058406E-2)[&rate=6.355306018848927E-4]:1.390272902535E-2,139[&rate=6.355306018848927E-4]:6.122674479122E-1)[&rate=6.355306018848927E-4]:5.002635894452E-1)[&rate=6.355306018848927E-4]:7.167513982629E-2)[&rate=6.355306018848927E-4]:2.575315253564E-1,(((102[&rate=6.355306018848927E-4]:3.743432720212E-2,((1[&rate=6.355306018848927E-4]:7.907615040095E-2,((17[&rate=6.355306018848927E-4]:4.902165128348E-1,21[&rate=6.355306018848927E-4]:5.203534991362E-1)[&rate=6.355306018848927E-4]:2.175189220487E-1,28[&rate=6.355306018848927E-4]:7.625299554314E-1)[&rate=6.355306018848927E-4]:1.028475648325E-1)[&rate=6.355306018848927E-4]:4.302463870913E-2,24[&rate=6.355306018848927E-4]:9.029227069183E-1)[&rate=6.355306018848927E-4]:2.961554559002E-1)[&rate=6.355306018848927E-4]:3.667654068547E-3,((11[&rate=6.355306018848927E-4]:5.351363006696E-1,140[&rate=6.355306018848927E-4]:5.159582184778E-1)[&rate=6.355306018848927E-4]:1.112529556735E-1,((25[&rate=6.355306018848927E-4]:3.158769473699E-1,20[&rate=6.355306018848927E-4]:2.966988651782E-1)[&rate=6.355306018848927E-4]:2.789590094406E-1,23[&rate=6.355306018848927E-4]:5.838770527009E-1)[&rate=6.355306018848927E-4]:1.474437104914E-1)[&rate=6.355306018848927E-4]:4.604661495851E-1)[&rate=6.355306018848927E-4]:2.020837765167E-2,((144[&rate=6.355306018848927E-4]:1.927402274303E-1,(141[&rate=6.355306018848927E-4]:1.123301920325E-1,145[&rate=6.355306018848927E-4]:1.150699180601E-1)[&rate=6.355306018848927E-4]:8.314976142513E-2)[&rate=6.355306018848927E-4]:3.702099342329E-1,142[&rate=6.355306018848927E-4]:5.684296137181E-1)[&rate=6.355306018848927E-4]:7.3945608767E-1)[&rate=6.355306018848927E-4]:1.365917271795E-1)[&rate=6.355306018848927E-4]:7.758835051511E-2,(((15[&rate=6.355306018848927E-4]:4.184402198799E-1,10[&rate=6.355306018848927E-4]:3.800840554964E-1)[&rate=6.355306018848927E-4]:4.865644277131E-1,((18[&rate=6.355306018848927E-4]:4.65626912566E-1,3[&rate=6.355306018848927E-4]:3.505584194154E-1)[&rate=6.355306018848927E-4]:2.082745965583E-1,6[&rate=6.355306018848927E-4]:6.108878104942E-1)[&rate=6.355306018848927E-4]:2.39322316551E-1)[&rate=6.355306018848927E-4]:6.078170416651E-2,(((((((83[&rate=6.355306018848927E-4]:1.007122854653E-1,84[&rate=6.355306018848927E-4]:1.007122854653E-1)[&rate=6.355306018848927E-4]:2.695072327264E-2,86[&rate=6.355306018848927E-4]:1.276630087379E-1)[&rate=6.355306018848927E-4]:2.515865921226E-3,93[&rate=6.355306018848927E-4]:1.438775047962E-1)[&rate=6.355306018848927E-4]:3.599060136436E-2,85[&rate=6.355306018848927E-4]:1.661694760235E-1)[&rate=6.355306018848927E-4]:6.569948085417E-2,(92[&rate=6.355306018848927E-4]:1.692551300298E-1,(91[&rate=6.355306018848927E-4]:7.125588901688E-2,90[&rate=6.355306018848927E-4]:7.125588901688E-2)[&rate=6.355306018848927E-4]:9.799924101291E-2)[&rate=6.355306018848927E-4]:7.631245698492E-2)[&rate=6.355306018848927E-4]:1.552340755245E-2,87[&rate=6.355306018848927E-4]:2.473923644301E-1)[&rate=6.355306018848927E-4]:4.669473709352E-2,(89[&rate=6.355306018848927E-4]:2.099287212921E-1,88[&rate=6.355306018848927E-4]:1.962300911551E-1)[&rate=6.355306018848927E-4]:9.78570103686E-2)[&rate=6.355306018848927E-4]:1.104575962565E0)[&rate=6.355306018848927E-4]:4.138136738983E-1)[&rate=6.355306018848927E-4]:6.909499131353E-1)[&rate=6.355306018848927E-4]:3.960538785444E-1)[&rate=6.355306018848927E-4]:9.070717459011E-2,40[&rate=6.355306018848927E-4]:4.74557791838E-1)[&rate=6.355306018848927E-4]:4.143850632291E-3,((((100[&rate=6.355306018848927E-4]:2.855444651938E-1,94[&rate=6.355306018848927E-4]:2.855444651938E-1)[&rate=6.355306018848927E-4]:1.208082664513E-1,95[&rate=6.355306018848927E-4]:4.910521851971E-1)[&rate=6.355306018848927E-4]:7.447341518282E-2,(96[&rate=6.355306018848927E-4]:4.217494221309E-1,99[&rate=6.355306018848927E-4]:4.572685478138E-1)[&rate=6.355306018848927E-4]:1.191860143147E-1)[&rate=6.355306018848927E-4]:2.351987295169E-2,98[&rate=6.355306018848927E-4]:5.781165115829E-1)[&rate=6.355306018848927E-4]:2.900043143371E-2)[&rate=6.355306018848927E-4]:5.748710317549E-3,(16[&rate=6.355306018848927E-4]:2.522754675057E0,(147[&rate=6.355306018848927E-4]:4.066799889478E-1,97[&rate=6.355306018848927E-4]:2.782646884013E-1)[&rate=6.355306018848927E-4]:8.795880917222E-2)[&rate=6.355306018848927E-4]:4.718860384818E-2)[&rate=6.355306018848927E-4]:1.31395982018E-1)[&rate=6.355306018848927E-4]:3.731199094631E-1)[&rate=6.355306018848927E-4]:2.228813472715E-1)[&rate=6.355306018848927E-4]:2.00265506404E-1)[&rate=6.355306018848927E-4]:1.224830905445E-1,34[&rate=6.355306018848927E-4]:9.110324143613E-4)[&rate=6.355306018848927E-4]:2.822562530614E-2)[&rate=6.355306018848927E-4]:8.288880776546E-3,33[&rate=6.355306018848927E-4]:2.098718233268E-2);
tree STATE_37680000 [&joint=-20965.72306264986,lnP=-20965.72306264986] = [&R] ((33[&rate=6.64339978974672E-4]:5.028263033505E-3,(((((((121[&rate=6.64339978974672E-4]:1.812398525061E0,127[&rate=6.64339978974672E-4]:2.253494415472E0)[&rate=6.64339978974672E-4]:3.716471060297E-1,(36[&rate=6.64339978974672E-4]:9.193037185593E-2,35[&rate=6.64339978974672E-4]:4.535502939017E-2)[&rate=6.64339978974672E-4]:1.266320444023E-2)[&rate=6.64339978974672E-4]:1.375798620939E-1,((45[&rate=6.64339978974672E-4]:5.992629695844E-1,(((49[&rate=6.64339978974672E-4]:3.773189256513E-1,50[&rate=6.64339978974672E-4]:3.773189256513E-1)[&rate=6.64339978974672E-4]:3.822521860948E-2,51[&rate=6.64339978974672E-4]:4.21008625135E-1)[&rate=6.64339978974672E-4]:2.819085858617E-2,((44[&rate=6.64339978974672E-4]:4.409056936032E-1,47[&rate=6.64339978974672E-4]:4.463701744774E-1)[&rate=6.64339978974672E-4]:4.677719399535E-3,(((42[&rate=6.64339978974672E-4]:2.077632780031E-1,(48[&rate=6.64339978974672E-4]:1.330625251133E-1,41[&rate=6.64339978974672E-4]:8.934667811886E-2)[&rate=6.64339978974672E-4]:1.1295211901E-1)[&rate=6.64339978974672E-4]:1.105504715826E-1,46[&rate=6.64339978974672E-4]:3.674940774544E-1)[&rate=6.64339978974672E-4]:2.573235654337E-2,43[&rate=6.64339978974672E-4]:3.932264339978E-1)[&rate=6.64339978974672E-4]:5.782145987917E-2)[&rate=6.64339978974672E-4]:2.547399421574E-2)[&rate=6.64339978974672E-4]:1.309378028031E-1)[&rate=6.64339978974672E-4]:2.989379724209E-1,((128[&rate=6.64339978974672E-4]:1.295548745142E0,(((65[&rate=6.64339978974672E-4]:8.423459664131E-2,62[&rate=6.64339978974672E-4]:2.760154185591E-1)[&rate=6.64339978974672E-4]:1.182054760367E-2,(60[&rate=6.64339978974672E-4]:8.529311254325E-2,64[&rate=6.64339978974672E-4]:2.3597804405E-1)[&rate=6.64339978974672E-4]:1.076203170172E-2)[&rate=6.64339978974672E-4]:1.467140219292E-1,(63[&rate=6.64339978974672E-4]:1.4305361807E-1,61[&rate=6.64339978974672E-4]:1.841495084811E-1)[&rate=6.64339978974672E-4]:2.504004796108E-1)[&rate=6.64339978974672E-4]:1.000724784447E0)[&rate=6.64339978974672E-4]:6.354368237735E-2,(((129[&rate=6.64339978974672E-4]:1.506478460703E-1,((130[&rate=6.64339978974672E-4]:1.216652347133E-1,131[&rate=6.64339978974672E-4]:1.244049607406E-1)[&rate=6.64339978974672E-4]:2.590051158349E-2,132[&rate=6.64339978974672E-4]:1.503054723241E-1)[&rate=6.64339978974672E-4]:3.082099773569E-3)[&rate=6.64339978974672E-4]:2.583695615415E-1,69[&rate=6.64339978974672E-4]:5.569626130914E-1)[&rate=6.64339978974672E-4]:1.448052662815E-1,118[&rate=6.64339978974672E-4]:6.908089752633E-1)[&rate=6.64339978974672E-4]:8.080094796529E-1)[&rate=6.64339978974672E-4]:3.125047267778E-1)[&rate=6.64339978974672E-4]:5.276806491537E-2)[&rate=6.64339978974672E-4]:1.676907431385E-1,(38[&rate=6.64339978974672E-4]:7.456871731023E-1,((146[&rate=6.64339978974672E-4]:6.590429767278E-1,(147[&rate=6.64339978974672E-4]:5.466920281264E-1,(40[&rate=6.64339978974672E-4]:4.103932615814E-1,(((22[&rate=6.64339978974672E-4]:4.657595353985E-1,27[&rate=6.64339978974672E-4]:4.821978915628E-1)[&rate=6.64339978974672E-4]:1.463972016324E-1,((2[&rate=6.64339978974672E-4]:2.860371459788E-1,31[&rate=6.64339978974672E-4]:5.134344062529E-1)[&rate=6.64339978974672E-4]:1.436620119001E-1,(26[&rate=6.64339978974672E-4]:5.482827827358E-1,(7[&rate=6.64339978974672E-4]:3.223060669247E-1,8[&rate=6.64339978974672E-4]:3.223060669247E-1)[&rate=6.64339978974672E-4]:1.191274007426E-1)[&rate=6.64339978974672E-4]:6.497801897874E-2)[&rate=6.64339978974672E-4]:9.854839426004E-3)[&rate=6.64339978974672E-4]:1.925952154951E0,(39[&rate=6.64339978974672E-4]:3.457048174699E-1,((101[&rate=6.64339978974672E-4]:8.027946235693E-1,(((((1[&rate=6.64339978974672E-4]:6.709870599964E-2,((17[&rate=6.64339978974672E-4]:2.578478560792E-1,21[&rate=6.64339978974672E-4]:2.879848423806E-1)[&rate=6.64339978974672E-4]:1.199224554931E-1,28[&rate=6.64339978974672E-4]:4.325648321202E-1)[&rate=6.64339978974672E-4]:4.208352437424E-1)[&rate=6.64339978974672E-4]:9.041233248185E-2,24[&rate=6.64339978974672E-4]:9.383329562897E-1)[&rate=6.64339978974672E-4]:2.37892050915E-1,(((11[&rate=6.64339978974672E-4]:4.845571894975E-1,140[&rate=6.64339978974672E-4]:4.653791073058E-1)[&rate=6.64339978974672E-4]:5.912761836449E-2,((25[&rate=6.64339978974672E-4]:3.721065691171E-1,20[&rate=6.64339978974672E-4]:3.529284869254E-1)[&rate=6.64339978974672E-4]:1.223707075731E-1,23[&rate=6.64339978974672E-4]:4.835183725806E-1)[&rate=6.64339978974672E-4]:1.450979421306E-1)[&rate=6.64339978974672E-4]:5.233409351937E-1,102[&rate=6.64339978974672E-4]:1.272318398223E-3)[&rate=6.64339978974672E-4]:1.330885319009E-2)[&rate=6.64339978974672E-4]:2.380411920023E-1,(((((111[&rate=6.64339978974672E-4]:4.710567422308E-1,((106[&rate=6.64339978974672E-4]:1.202094806184E-1,104[&rate=6.64339978974672E-4]:1.202094806184E-1)[&rate=6.64339978974672E-4]:1.929316418815E-1,139[&rate=6.64339978974672E-4]:5.049219444176E-1)[&rate=6.64339978974672E-4]:1.414772635665E-1)[&rate=6.64339978974672E-4]:5.308073579598E-2,116[&rate=6.64339978974672E-4]:4.474251492596E-1)[&rate=6.64339978974672E-4]:2.635253280762E-1,(148[&rate=6.64339978974672E-4]:2.30622453672E-1,143[&rate=6.64339978974672E-4]:2.278827276447E-1)[&rate=6.64339978974672E-4]:5.186841880475E-1)[&rate=6.64339978974672E-4]:1.231169255004E-1,((19[&rate=6.64339978974672E-4]:7.88046964165E-1,13[&rate=6.64339978974672E-4]:7.496907997813E-1)[&rate=6.64339978974672E-4]:6.121847215877E-2,(115[&rate=6.64339978974672E-4]:7.185619359577E-1,((109[&rate=6.64339978974672E-4]:3.724351273933E-1,(107[&rate=6.64339978974672E-4]:2.507751312956E-1,(112[&rate=6.64339978974672E-4]:1.756379619327E-1,114[&rate=6.64339978974672E-4]:9.344618111081E-2)[&rate=6.64339978974672E-4]:9.705497758204E-2)[&rate=6.64339978974672E-4]:1.02481913906E-1)[&rate=6.64339978974672E-4]:3.139733597612E-2,108[&rate=6.64339978974672E-4]:3.819146551504E-1)[&rate=6.64339978974672E-4]:3.941815273828E-1)[&rate=6.64339978974672E-4]:1.01555551605E-2)[&rate=6.64339978974672E-4]:1.05349911718E-1)[&rate=6.64339978974672E-4]:3.270965905896E-1,((((14[&rate=6.64339978974672E-4]:4.055224920256E-1,(30[&rate=6.64339978974672E-4]:2.657632309033E-1,4[&rate=6.64339978974672E-4]:9.316049117725E-2)[&rate=6.64339978974672E-4]:2.548277542731E-1)[&rate=6.64339978974672E-4]:4.176450905808E-1,(9[&rate=6.64339978974672E-4]:3.873190367095E-1,(113[&rate=6.64339978974672E-4]:3.639637559446E-1,117[&rate=6.64339978974672E-4]:3.667034819721E-1)[&rate=6.64339978974672E-4]:3.157445884699E-2)[&rate=6.64339978974672E-4]:4.276293678148E-1)[&rate=6.64339978974672E-4]:1.231200973124E-1,(110[&rate=6.64339978974672E-4]:6.017330717558E-1,105[&rate=6.64339978974672E-4]:5.798152635367E-1)[&rate=6.64339978974672E-4]:3.390751561083E-1)[&rate=6.64339978974672E-4]:2.353948188984E-1,(((145[&rate=6.64339978974672E-4]:3.344261316189E-1,141[&rate=6.64339978974672E-4]:3.316864055913E-1)[&rate=6.64339978974672E-4]:3.112128833969E-3,144[&rate=6.64339978974672E-4]:3.320588083979E-1)[&rate=6.64339978974672E-4]:8.645118634744E-2,142[&rate=6.64339978974672E-4]:4.239894468003E-1)[&rate=6.64339978974672E-4]:9.302957917432E-1)[&rate=6.64339978974672E-4]:6.167327543051E-2)[&rate=6.64339978974672E-4]:8.323919208247E-2)[&rate=6.64339978974672E-4]:1.377834968219E-1,((18[&rate=6.64339978974672E-4]:4.694744981273E-1,3[&rate=6.64339978974672E-4]:3.544060049767E-1)[&rate=6.64339978974672E-4]:4.642203392085E-1,(((87[&rate=6.64339978974672E-4]:2.173058647421E-1,(89[&rate=6.64339978974672E-4]:3.741654451168E-2,88[&rate=6.64339978974672E-4]:2.371791437467E-2)[&rate=6.64339978974672E-4]:1.935879503675E-1)[&rate=6.64339978974672E-4]:5.826646898676E-2,(((85[&rate=6.64339978974672E-4]:4.522180602687E-2,(83[&rate=6.64339978974672E-4]:3.830641988732E-2,84[&rate=6.64339978974672E-4]:3.830641988732E-2)[&rate=6.64339978974672E-4]:6.915386139552E-3)[&rate=6.64339978974672E-4]:1.127374375351E-1,(86[&rate=6.64339978974672E-4]:1.561474370559E-1,93[&rate=6.64339978974672E-4]:1.69846067193E-1)[&rate=6.64339978974672E-4]:1.811806505987E-3)[&rate=6.64339978974672E-4]:5.424787677405E-2,(92[&rate=6.64339978974672E-4]:1.20760044179E-1,(91[&rate=6.64339978974672E-4]:3.34807388182E-2,90[&rate=6.64339978974672E-4]:3.34807388182E-2)[&rate=6.64339978974672E-4]:8.727930536075E-2)[&rate=6.64339978974672E-4]:1.05145706294E-1)[&rate=6.64339978974672E-4]:6.336521339291E-2)[&rate=6.64339978974672E-4]:9.771035101518E-1,(6[&rate=6.64339978974672E-4]:7.489537242584E-1,(15[&rate=6.64339978974672E-4]:3.871253231073E-1,10[&rate=6.64339978974672E-4]:3.487691587239E-1)[&rate=6.64339978974672E-4]:4.166229216989E-1)[&rate=6.64339978974672E-4]:1.605088674563E-2)[&rate=6.64339978974672E-4]:1.056765277017E-1)[&rate=6.64339978974672E-4]:5.690397901999E-1)[&rate=6.64339978974672E-4]:4.178682152118E-1)[&rate=6.64339978974672E-4]:5.085005782348E-1,(16[&rate=6.64339978974672E-4]:2.400715348317E0,97[&rate=6.64339978974672E-4]:2.441841708337E-1)[&rate=6.64339978974672E-4]:2.290862061044E-2)[&rate=6.64339978974672E-4]:7.573774659563E-3)[&rate=6.64339978974672E-4]:6.307553195628E-2)[&rate=6.64339978974672E-4]:1.612912155233E-3)[&rate=6.64339978974672E-4]:7.892171736463E-2)[&rate=6.64339978974672E-4]:4.95094185469E-2)[&rate=6.64339978974672E-4]:7.191802654998E-2,(((96[&rate=6.64339978974672E-4]:4.678170936306E-1,99[&rate=6.64339978974672E-4]:5.033362193135E-1)[&rate=6.64339978974672E-4]:6.862739387609E-2,((100[&rate=6.64339978974672E-4]:3.53777154956E-1,94[&rate=6.64339978974672E-4]:3.53777154956E-1)[&rate=6.64339978974672E-4]:8.603539054344E-2,95[&rate=6.64339978974672E-4]:5.245119990515E-1)[&rate=6.64339978974672E-4]:3.652265238953E-2)[&rate=6.64339978974672E-4]:2.359100712539E-3,98[&rate=6.64339978974672E-4]:5.524647904049E-1)[&rate=6.64339978974672E-4]:1.866929341844E-1)[&rate=6.64339978974672E-4]:2.032507599885E-1)[&rate=6.64339978974672E-4]:2.19967112476E-1)[&rate=6.64339978974672E-4]:1.842512853692E-1,(((59[&rate=6.64339978974672E-4]:3.255541798555E-1,((54[&rate=6.64339978974672E-4]:2.45787323177E-1,((58[&rate=6.64339978974672E-4]:3.689138549419E-2,57[&rate=6.64339978974672E-4]:2.049794287121E-2)[&rate=6.64339978974672E-4]:3.335823924351E-2,37[&rate=6.64339978974672E-4]:8.937530779782E-2)[&rate=6.64339978974672E-4]:2.329147476196E-1)[&rate=6.64339978974672E-4]:3.386679793162E-2,(56[&rate=6.64339978974672E-4]:1.550998903225E-1,55[&rate=6.64339978974672E-4]:1.550998903225E-1)[&rate=6.64339978974672E-4]:1.546088755948E-1)[&rate=6.64339978974672E-4]:7.648692626647E-3)[&rate=6.64339978974672E-4]:2.841675071312E-2,68[&rate=6.64339978974672E-4]:3.047906026997E-1)[&rate=6.64339978974672E-4]:5.287309066843E-1,(((53[&rate=6.64339978974672E-4]:6.471643745692E-1,((((71[&rate=6.64339978974672E-4]:1.84283352134E-1,79[&rate=6.64339978974672E-4]:2.11680612408E-1)[&rate=6.64339978974672E-4]:3.740672957179E-2,(82[&rate=6.64339978974672E-4]:2.534455081712E-1,(72[&rate=6.64339978974672E-4]:4.348977252928E-2,78[&rate=6.64339978974672E-4]:6.54075807486E-2)[&rate=6.64339978974672E-4]:1.798187493405E-1)[&rate=6.64339978974672E-4]:3.861011890739E-3)[&rate=6.64339978974672E-4]:3.747802050786E-2,((81[&rate=6.64339978974672E-4]:7.840554886906E-2,80[&rate=6.64339978974672E-4]:7.840554886906E-2)[&rate=6.64339978974672E-4]:1.278465190523E-1,(77[&rate=6.64339978974672E-4]:2.130659105968E-1,73[&rate=6.64339978974672E-4]:2.185453626515E-1)[&rate=6.64339978974672E-4]:3.702177376301E-2)[&rate=6.64339978974672E-4]:7.2094116484E-2)[&rate=6.64339978974672E-4]:2.811569332861E-1,((70[&rate=6.64339978974672E-4]:3.938849651267E-1,(74[&rate=6.64339978974672E-4]:3.075039256089E-1,76[&rate=6.64339978974672E-4]:3.075039256089E-1)[&rate=6.64339978974672E-4]:1.247372039013E-1)[&rate=6.64339978974672E-4]:1.895944732248E-2,75[&rate=6.64339978974672E-4]:4.512005768327E-1)[&rate=6.64339978974672E-4]:1.576176093519E-1)[&rate=6.64339978974672E-4]:7.848092469968E-1)[&rate=6.64339978974672E-4]:4.769767965692E-2,((((133[&rate=6.64339978974672E-4]:3.063684391369E-1,137[&rate=6.64339978974672E-4]:3.474643295479E-1)[&rate=6.64339978974672E-4]:1.87459274515E-1,134[&rate=6.64339978974672E-4]:4.636907273507E-1)[&rate=6.64339978974672E-4]:2.577472413355E-1,(103[&rate=6.64339978974672E-4]:3.202368668698E-1,(29[&rate=6.64339978974672E-4]:4.695888987482E-1,(12[&rate=6.64339978974672E-4]:2.113188565313E-1,5[&rate=6.64339978974672E-4]:1.729626921478E-1)[&rate=6.64339978974672E-4]:1.514207271484E-1)[&rate=6.64339978974672E-4]:8.35246804504E-2)[&rate=6.64339978974672E-4]:1.321749047022E0)[&rate=6.64339978974672E-4]:6.513306878711E-1,52[&rate=6.64339978974672E-4]:6.290228672017E-1)[&rate=6.64339978974672E-4]:7.403590833584E-2)[&rate=6.64339978974672E-4]:2.242137690191E-1,125[&rate=6.64339978974672E-4]:7.08693309584E-1)[&rate=6.64339978974672E-4]:2.914948664667E-1)[&rate=6.64339978974672E-4]:2.617392528204E-1)[&rate=6.64339978974672E-4]:1.160562328071E-1,((66[&rate=6.64339978974672E-4]:2.733836441598E-1,(67[&rate=6.64339978974672E-4]:2.074132193013E-1,(123[&rate=6.64339978974672E-4]:1.864675364849E-1,(124[&rate=6.64339978974672E-4]:1.541444245749E-1,122[&rate=6.64339978974672E-4]:1.56876665012E-1)[&rate=6.64339978974672E-4]:2.959087147293E-2)[&rate=6.64339978974672E-4]:5.22218233157E-1)[&rate=6.64339978974672E-4]:6.597042485847E-2)[&rate=6.64339978974672E-4]:8.018244804906E-2,(126[&rate=6.64339978974672E-4]:1.109675844543E0,(((135[&rate=6.64339978974672E-4]:3.222742093963E-1,(138[&rate=6.64339978974672E-4]:1.691788489456E-1,136[&rate=6.64339978974672E-4]:3.767199963036E-2)[&rate=6.64339978974672E-4]:3.530953604508E-1)[&rate=6.64339978974672E-4]:3.760792337237E-1,120[&rate=6.64339978974672E-4]:9.504082376406E-1)[&rate=6.64339978974672E-4]:9.906160734471E-3,119[&rate=6.64339978974672E-4]:1.056204809334E0)[&rate=6.64339978974672E-4]:8.391735578526E-1)[&rate=6.64339978974672E-4]:4.91064437351E-1)[&rate=6.64339978974672E-4]:3.100302650304E-1)[&rate=6.64339978974672E-4]:2.081217095639E-1,34[&rate=6.64339978974672E-4]:8.704368173057E-3)[&rate=6.64339978974672E-4]:1.276225102482E-2)[&rate=6.64339978974672E-4]:2.281289400008E-2,32[&rate=6.64339978974672E-4]:2.236170497887E-2);
tree STATE_37690000 [&joint=-20940.905366554132,lnP=-20940.905366554132] = [&R] ((((((((119[&rate=6.40650038192642E-4]:1.743534181883E0,(135[&rate=6.40650038192642E-4]:3.530887812186E-1,(138[&rate=6.40650038192642E-4]:3.15263254857E-1,136[&rate=6.40650038192642E-4]:1.837564055418E-1)[&rate=6.40650038192642E-4]:2.378255263616E-1)[&rate=6.40650038192642E-4]:1.042500195185E0)[&rate=6.40650038192642E-4]:2.143064409466E-1,120[&rate=6.40650038192642E-4]:1.861950211871E0)[&rate=6.40650038192642E-4]:6.526891874356E-2,126[&rate=6.40650038192642E-4]:1.23740701893E0)[&rate=6.40650038192642E-4]:1.285096059677E-1,66[&rate=6.40650038192642E-4]:1.187424352123E-1)[&rate=6.40650038192642E-4]:1.330314362454E-1,(67[&rate=6.40650038192642E-4]:1.480694284895E-1,(122[&rate=6.40650038192642E-4]:2.681801397073E-1,(124[&rate=6.40650038192642E-4]:2.810645690457E-2,123[&rate=6.40650038192642E-4]:3.08386973417E-2)[&rate=6.40650038192642E-4]:2.373414423656E-1)[&rate=6.40650038192642E-4]:3.811618391229E-1)[&rate=6.40650038192642E-4]:1.037044429681E-1)[&rate=6.40650038192642E-4]:4.85286195576E-1,(((((36[&rate=6.40650038192642E-4]:1.500687771013E-1,35[&rate=6.40650038192642E-4]:1.034934346355E-1)[&rate=6.40650038192642E-4]:3.852642201352E-2,(((45[&rate=6.40650038192642E-4]:6.702983087055E-1,(((44[&rate=6.40650038192642E-4]:1.878371330837E-1,51[&rate=6.40650038192642E-4]:1.659792095865E-1)[&rate=6.40650038192642E-4]:3.045697370272E-1,((43[&rate=6.40650038192642E-4]:3.33928443805E-1,46[&rate=6.40650038192642E-4]:3.33928443805E-1)[&rate=6.40650038192642E-4]:2.390151137149E-2,((48[&rate=6.40650038192642E-4]:1.351743810544E-1,42[&rate=6.40650038192642E-4]:9.692301493414E-2)[&rate=6.40650038192642E-4]:1.356015475469E-1,41[&rate=6.40650038192642E-4]:2.270600816068E-1)[&rate=6.40650038192642E-4]:7.612506482671E-2)[&rate=6.40650038192642E-4]:1.400413958087E-1)[&rate=6.40650038192642E-4]:6.34936332256E-2,(47[&rate=6.40650038192642E-4]:5.350417484243E-1,(49[&rate=6.40650038192642E-4]:4.443201980041E-1,50[&rate=6.40650038192642E-4]:4.443201980041E-1)[&rate=6.40650038192642E-4]:5.793466517439E-2)[&rate=6.40650038192642E-4]:2.632323578647E-2)[&rate=6.40650038192642E-4]:1.171300458061E-1)[&rate=6.40650038192642E-4]:4.657008001571E-2,(((69[&rate=6.40650038192642E-4]:9.317113298727E-1,118[&rate=6.40650038192642E-4]:9.207524257631E-1)[&rate=6.40650038192642E-4]:3.938618208643E-2,(129[&rate=6.40650038192642E-4]:1.132166447632E-1,(132[&rate=6.40650038192642E-4]:1.098810942618E-1,(130[&rate=6.40650038192642E-4]:6.369599295733E-2,131[&rate=6.40650038192642E-4]:6.643571898468E-2)[&rate=6.40650038192642E-4]:4.344537527716E-2)[&rate=6.40650038192642E-4]:6.075276528687E-3)[&rate=6.40650038192642E-4]:7.099356617164E-1)[&rate=6.40650038192642E-4]:6.149549511206E-1,((((64[&rate=6.40650038192642E-4]:3.160705290969E-1,60[&rate=6.40650038192642E-4]:1.653855975902E-1)[&rate=6.40650038192642E-4]:2.362446217128E-2,(62[&rate=6.40650038192642E-4]:3.784300238401E-1,65[&rate=6.40650038192642E-4]:1.866492019224E-1)[&rate=6.40650038192642E-4]:2.360857839085E-3)[&rate=6.40650038192642E-4]:3.565472858409E-1,(63[&rate=6.40650038192642E-4]:1.413831795985E-1,61[&rate=6.40650038192642E-4]:1.824790700095E-1)[&rate=6.40650038192642E-4]:5.548590975106E-1)[&rate=6.40650038192642E-4]:7.577072351197E-1,128[&rate=6.40650038192642E-4]:1.355319375243E0)[&rate=6.40650038192642E-4]:8.004815633025E-2)[&rate=6.40650038192642E-4]:5.489706943974E-2)[&rate=6.40650038192642E-4]:1.167751988887E-1,127[&rate=6.40650038192642E-4]:2.645395964285E0)[&rate=6.40650038192642E-4]:6.374718003554E-2)[&rate=6.40650038192642E-4]:1.081148869775E-1,121[&rate=6.40650038192642E-4]:2.376162140887E0)[&rate=6.40650038192642E-4]:3.151459130573E-1,(38[&rate=6.40650038192642E-4]:7.814174752489E-1,(((((97[&rate=6.40650038192642E-4]:1.920125224026E-1,(16[&rate=6.40650038192642E-4]:2.273430039554E0,(101[&rate=6.40650038192642E-4]:7.990230981654E-1,((((144[&rate=6.40650038192642E-4]:1.54161066033E-1,(141[&rate=6.40650038192642E-4]:1.11718303446E-1,145[&rate=6.40650038192642E-4]:1.144580294736E-1)[&rate=6.40650038192642E-4]:4.51824886143E-2)[&rate=6.40650038192642E-4]:4.106092385798E-2,142[&rate=6.40650038192642E-4]:2.007014419459E-1)[&rate=6.40650038192642E-4]:1.15610008987E0,((102[&rate=6.40650038192642E-4]:1.680006265069E-2,(((1[&rate=6.40650038192642E-4]:6.634422868293E-2,((17[&rate=6.40650038192642E-4]:4.488722240668E-1,21[&rate=6.40650038192642E-4]:4.790092103682E-1)[&rate=6.40650038192642E-4]:1.276276293711E-1,28[&rate=6.40650038192642E-4]:6.312943739857E-1)[&rate=6.40650038192642E-4]:2.213512245601E-1)[&rate=6.40650038192642E-4]:3.816859005838E-2,24[&rate=6.40650038192642E-4]:8.853347365495E-1)[&rate=6.40650038192642E-4]:2.384133236136E-1,((11[&rate=6.40650038192642E-4]:4.885122790929E-1,140[&rate=6.40650038192642E-4]:4.693341969011E-1)[&rate=6.40650038192642E-4]:8.057254485398E-2,((25[&rate=6.40650038192642E-4]:4.768599328736E-1,20[&rate=6.40650038192642E-4]:4.576818506819E-1)[&rate=6.40650038192642E-4]:7.699137712426E-2,23[&rate=6.40650038192642E-4]:5.428924058882E-1)[&rate=6.40650038192642E-4]:1.111239249078E-1)[&rate=6.40650038192642E-4]:4.587728252574E-1)[&rate=6.40650038192642E-4]:5.46958381039E-2)[&rate=6.40650038192642E-4]:8.08380609245E-2,((((148[&rate=6.40650038192642E-4]:2.10218991206E-1,143[&rate=6.40650038192642E-4]:2.074792651787E-1)[&rate=6.40650038192642E-4]:5.512196821142E-1,(116[&rate=6.40650038192642E-4]:4.956744194961E-1,(106[&rate=6.40650038192642E-4]:4.657242691854E-1,(111[&rate=6.40650038192642E-4]:3.453797171554E-1,(139[&rate=6.40650038192642E-4]:2.44469674754E-1,104[&rate=6.40650038192642E-4]:5.268885283628E-2)[&rate=6.40650038192642E-4]:2.762525081547E-1)[&rate=6.40650038192642E-4]:1.367829081943E-1)[&rate=6.40650038192642E-4]:9.022412291354E-2)[&rate=6.40650038192642E-4]:2.274080894404E-1)[&rate=6.40650038192642E-4]:4.63874486865E-2,(((19[&rate=6.40650038192642E-4]:4.763761547282E-1,13[&rate=6.40650038192642E-4]:4.380199903445E-1)[&rate=6.40650038192642E-4]:2.417242074478E-1,115[&rate=6.40650038192642E-4]:5.975524169704E-1)[&rate=6.40650038192642E-4]:1.127688606693E-1,((107[&rate=6.40650038192642E-4]:5.166523479186E-1,108[&rate=6.40650038192642E-4]:5.139126218912E-1)[&rate=6.40650038192642E-4]:1.112082761843E-2,(109[&rate=6.40650038192642E-4]:4.583013546578E-1,(112[&rate=6.40650038192642E-4]:3.311353064961E-1,114[&rate=6.40650038192642E-4]:2.489435256743E-1)[&rate=6.40650038192642E-4]:1.29905774189E-1)[&rate=6.40650038192642E-4]:8.864990307096E-2)[&rate=6.40650038192642E-4]:2.428220747054E-1)[&rate=6.40650038192642E-4]:5.914867998336E-2)[&rate=6.40650038192642E-4]:1.267166471015E-2,(((9[&rate=6.40650038192642E-4]:1.728992801995E-1,117[&rate=6.40650038192642E-4]:1.838581843091E-1)[&rate=6.40650038192642E-4]:3.308690496243E-1,(14[&rate=6.40650038192642E-4]:3.555256907658E-1,(30[&rate=6.40650038192642E-4]:2.217777653966E-1,4[&rate=6.40650038192642E-4]:4.917502567055E-2)[&rate=6.40650038192642E-4]:2.488164185201E-1)[&rate=6.40650038192642E-4]:1.5646181714E-1)[&rate=6.40650038192642E-4]:2.675431022477E-2,((110[&rate=6.40650038192642E-4]:4.475902942306E-1,105[&rate=6.40650038192642E-4]:4.256724860115E-1)[&rate=6.40650038192642E-4]:2.717429107327E-2,113[&rate=6.40650038192642E-4]:4.802440373585E-1)[&rate=6.40650038192642E-4]:5.84977807721E-2)[&rate=6.40650038192642E-4]:3.255915850244E-1)[&rate=6.40650038192642E-4]:3.072773231597E-1)[&rate=6.40650038192642E-4]:1.258806577493E-2)[&rate=6.40650038192642E-4]:1.775554768925E-1,((6[&rate=6.40650038192642E-4]:5.533634081651E-1,(15[&rate=6.40650038192642E-4]:3.922073385468E-1,10[&rate=6.40650038192642E-4]:3.538511741634E-1)[&rate=6.40650038192642E-4]:2.159505901661E-1)[&rate=6.40650038192642E-4]:1.294455302349E-1,((((83[&rate=6.40650038192642E-4]:1.593706762155E-1,(((86[&rate=6.40650038192642E-4]:8.07243787246E-2,93[&rate=6.40650038192642E-4]:9.442300886162E-2)[&rate=6.40650038192642E-4]:8.542305154577E-3,84[&rate=6.40650038192642E-4]:8.926668387918E-2)[&rate=6.40650038192642E-4]:5.829379536689E-2,85[&rate=6.40650038192642E-4]:1.475604792461E-1)[&rate=6.40650038192642E-4]:1.181019696947E-2)[&rate=6.40650038192642E-4]:1.658123919116E-2,((92[&rate=6.40650038192642E-4]:9.848253792903E-2,(91[&rate=6.40650038192642E-4]:7.574041222108E-2,90[&rate=6.40650038192642E-4]:7.574041222108E-2)[&rate=6.40650038192642E-4]:2.274212570795E-2)[&rate=6.40650038192642E-4]:3.326433516903E-2,87[&rate=6.40650038192642E-4]:1.180482429611E-1)[&rate=6.40650038192642E-4]:5.790367244565E-2)[&rate=6.40650038192642E-4]:4.157609811153E-2,(89[&rate=6.40650038192642E-4]:1.664596555561E-2,88[&rate=6.40650038192642E-4]:2.947335418598E-3)[&rate=6.40650038192642E-4]:2.145806780996E-1)[&rate=6.40650038192642E-4]:8.225454777003E-1,(18[&rate=6.40650038192642E-4]:4.46957441128E-1,3[&rate=6.40650038192642E-4]:3.318889479774E-1)[&rate=6.40650038192642E-4]:1.68458515844E-1)[&rate=6.40650038192642E-4]:1.304066800582E-1)[&rate=6.40650038192642E-4]:6.542877963356E-1)[&rate=6.40650038192642E-4]:5.167208839778E-1)[&rate=6.40650038192642E-4]:3.620781742653E-1)[&rate=6.40650038192642E-4]:7.511366033182E-2)[&rate=6.40650038192642E-4]:1.002042260892E-1,146[&rate=6.40650038192642E-4]:4.834735790929E-1)[&rate=6.40650038192642E-4]:2.222891607199E-2,((39[&rate=6.40650038192642E-4]:3.791039380821E-1,40[&rate=6.40650038192642E-4]:3.791039380821E-1)[&rate=6.40650038192642E-4]:3.840128020873E-4,(2[&rate=6.40650038192642E-4]:6.75305613506E-1,(31[&rate=6.40650038192642E-4]:7.32894562703E-1,((22[&rate=6.40650038192642E-4]:3.697594128877E-1,27[&rate=6.40650038192642E-4]:3.861977690521E-1)[&rate=6.40650038192642E-4]:2.488848714882E-1,(26[&rate=6.40650038192642E-4]:5.391820883751E-1,(7[&rate=6.40650038192642E-4]:2.1111201265E-1,8[&rate=6.40650038192642E-4]:2.1111201265E-1)[&rate=6.40650038192642E-4]:2.212207606566E-1)[&rate=6.40650038192642E-4]:9.042110011054E-2)[&rate=6.40650038192642E-4]:5.945575777896E-2)[&rate=6.40650038192642E-4]:1.698083110771E-1)[&rate=6.40650038192642E-4]:1.660908140208E0)[&rate=6.40650038192642E-4]:5.995965045767E-3)[&rate=6.40650038192642E-4]:1.095818199816E-1,147[&rate=6.40650038192642E-4]:5.524427850919E-1)[&rate=6.40650038192642E-4]:1.029898461336E-1,(98[&rate=6.40650038192642E-4]:5.321846401626E-1,((96[&rate=6.40650038192642E-4]:3.438136649355E-1,99[&rate=6.40650038192642E-4]:3.793327906184E-1)[&rate=6.40650038192642E-4]:1.731691974561E-1,((100[&rate=6.40650038192642E-4]:2.712855589283E-1,94[&rate=6.40650038192642E-4]:2.712855589283E-1)[&rate=6.40650038192642E-4]:6.699873607367E-2,95[&rate=6.40650038192642E-4]:4.229837485541E-1)[&rate=6.40650038192642E-4]:1.185892777719E-1)[&rate=6.40650038192642E-4]:1.540575585334E-3)[&rate=6.40650038192642E-4]:1.942862424288E-1)[&rate=6.40650038192642E-4]:2.516679041328E-1)[&rate=6.40650038192642E-4]:3.862286279504E-1)[&rate=6.40650038192642E-4]:8.352154575509E-2,(((59[&rate=6.40650038192642E-4]:2.727210346008E-1,((56[&rate=6.40650038192642E-4]:1.551350009093E-1,55[&rate=6.40650038192642E-4]:1.551350009093E-1)[&rate=6.40650038192642E-4]:6.687884138064E-2,(((58[&rate=6.40650038192642E-4]:6.951936433887E-2,54[&rate=6.40650038192642E-4]:1.214231515854E-2)[&rate=6.40650038192642E-4]:4.291296587061E-2,37[&rate=6.40650038192642E-4]:1.315580132696E-1)[&rate=6.40650038192642E-4]:1.292526008822E-1,57[&rate=6.40650038192642E-4]:2.252914884687E-1)[&rate=6.40650038192642E-4]:7.651315569965E-3)[&rate=6.40650038192642E-4]:4.251047099933E-2)[&rate=6.40650038192642E-4]:9.638734147611E-2,68[&rate=6.40650038192642E-4]:3.19928048208E-1)[&rate=6.40650038192642E-4]:4.841845742628E-1,(((((52[&rate=6.40650038192642E-4]:4.109357403192E-1,(103[&rate=6.40650038192642E-4]:6.013318540933E-1,(29[&rate=6.40650038192642E-4]:2.764284670824E-1,(12[&rate=6.40650038192642E-4]:1.026822504572E-1,5[&rate=6.40650038192642E-4]:6.432608607371E-2)[&rate=6.40650038192642E-4]:6.689690155667E-2)[&rate=6.40650038192642E-4]:5.577800993398E-1)[&rate=6.40650038192642E-4]:1.473897620787E0)[&rate=6.40650038192642E-4]:1.194788567508E-1,(134[&rate=6.40650038192642E-4]:3.943501774095E-1,(133[&rate=6.40650038192642E-4]:3.776060160831E-1,137[&rate=6.40650038192642E-4]:4.187019064942E-1)[&rate=6.40650038192642E-4]:4.688114762756E-2)[&rate=6.40650038192642E-4]:8.798102090161E-1)[&rate=6.40650038192642E-4]:4.652556433631E-3,((77[&rate=6.40650038192642E-4]:3.871771261808E-1,((((72[&rate=6.40650038192642E-4]:6.008844202798E-2,78[&rate=6.40650038192642E-4]:8.20062502473E-2)[&rate=6.40650038192642E-4]:1.211175562995E-2,82[&rate=6.40650038192642E-4]:1.023371839593E-1)[&rate=6.40650038192642E-4]:3.811438759696E-2,(71[&rate=6.40650038192642E-4]:3.624115583123E-2,79[&rate=6.40650038192642E-4]:6.363841610526E-2)[&rate=6.40650038192642E-4]:6.859397736894E-2)[&rate=6.40650038192642E-4]:1.803180674661E-1,((81[&rate=6.40650038192642E-4]:1.043152369795E-1,80[&rate=6.40650038192642E-4]:1.043152369795E-1)[&rate=6.40650038192642E-4]:1.323366585021E-1,73[&rate=6.40650038192642E-4]:2.859669639747E-1)[&rate=6.40650038192642E-4]:6.767938737642E-2)[&rate=6.40650038192642E-4]:3.901022688438E-2)[&rate=6.40650038192642E-4]:1.051397405104E-1,((74[&rate=6.40650038192642E-4]:2.873076604679E-1,(70[&rate=6.40650038192642E-4]:2.224664846056E-1,76[&rate=6.40650038192642E-4]:2.608226489891E-1)[&rate=6.40650038192642E-4]:2.648501147878E-2)[&rate=6.40650038192642E-4]:5.033594245023E-2,75[&rate=6.40650038192642E-4]:3.376436029181E-1)[&rate=6.40650038192642E-4]:1.601527158278E-1)[&rate=6.40650038192642E-4]:7.755371720585E-1)[&rate=6.40650038192642E-4]:1.158742288173E-1,53[&rate=6.40650038192642E-4]:6.427446610095E-1)[&rate=6.40650038192642E-4]:3.205533828376E-1,125[&rate=6.40650038192642E-4]:7.529155301859E-1)[&rate=6.40650038192642E-4]:2.178637589517E-1)[&rate=6.40650038192642E-4]:3.924102177404E-1)[&rate=6.40650038192642E-4]:8.825786459468E-2)[&rate=6.40650038192642E-4]:2.468395732997E-1,33[&rate=6.40650038192642E-4]:1.044475855388E-1)[&rate=6.40650038192642E-4]:2.27000066537E-2,(32[&rate=6.40650038192642E-4]:9.940414692165E-2,34[&rate=6.40650038192642E-4]:1.213219551407E-1)[&rate=6.40650038192642E-4]:2.226399321618E-2);
tree STATE_37700000 [&joint=-20942.3726721393,lnP=-20942.3726721393] = [&R] (33[&rate=5.678637344573026E-4]:7.407865782024E-2,((32[&rate=5.678637344573026E-4]:3.019974689302E-3,(34[&rate=5.678637344573026E-4]:5.234534954223E-3,((((((120[&rate=5.678637344573026E-4]:1.106758518183E0,(135[&rate=5.678637344573026E-4]:4.793698640786E-1,(138[&rate=5.678637344573026E-4]:2.924665320709E-1,136[&rate=5.678637344573026E-4]:1.609596827557E-1)[&rate=5.678637344573026E-4]:3.869033320078E-1)[&rate=5.678637344573026E-4]:3.753338595834E-1)[&rate=5.678637344573026E-4]:3.228622360478E-1,119[&rate=5.678637344573026E-4]:1.525511165189E0)[&rate=5.678637344573026E-4]:2.172860331292E-1,126[&rate=5.678637344573026E-4]:9.570946756746E-1)[&rate=5.678637344573026E-4]:6.557686913302E-1,66[&rate=5.678637344573026E-4]:3.656891773198E-1)[&rate=5.678637344573026E-4]:1.491737975217E-2,(67[&rate=5.678637344573026E-4]:1.734673161924E-1,(122[&rate=5.678637344573026E-4]:2.436710524631E-1,(123[&rate=5.678637344573026E-4]:9.227622222894E-2,124[&rate=5.678637344573026E-4]:8.954398179181E-2)[&rate=5.678637344573026E-4]:1.513948302342E-1)[&rate=5.678637344573026E-4]:4.310688140699E-1)[&rate=5.678637344573026E-4]:2.071392408796E-1)[&rate=5.678637344573026E-4]:2.857792659879E-1,(((59[&rate=5.678637344573026E-4]:4.14912903098E-1,((54[&rate=5.678637344573026E-4]:2.772641975609E-1,(56[&rate=5.678637344573026E-4]:2.959517513409E-1,55[&rate=5.678637344573026E-4]:2.959517513409E-1)[&rate=5.678637344573026E-4]:1.13670910286E-2)[&rate=5.678637344573026E-4]:1.68802905028E-2,(57[&rate=5.678637344573026E-4]:3.064344457812E-1,(37[&rate=5.678637344573026E-4]:3.11417338269E-1,58[&rate=5.678637344573026E-4]:2.922916552089E-1)[&rate=5.678637344573026E-4]:3.053623319525E-2)[&rate=5.678637344573026E-4]:2.869364883982E-2)[&rate=5.678637344573026E-4]:8.251704891412E-2)[&rate=5.678637344573026E-4]:2.836727027917E-1,68[&rate=5.678637344573026E-4]:6.494052780208E-1)[&rate=5.678637344573026E-4]:4.907634041215E-1,(((53[&rate=5.678637344573026E-4]:5.909336635356E-1,((((((81[&rate=5.678637344573026E-4]:1.286539218799E-1,80[&rate=5.678637344573026E-4]:1.286539218799E-1)[&rate=5.678637344573026E-4]:2.753037511899E-1,73[&rate=5.678637344573026E-4]:4.532727415629E-1)[&rate=5.678637344573026E-4]:6.212748469898E-2,(79[&rate=5.678637344573026E-4]:3.157342568739E-1,((72[&rate=5.678637344573026E-4]:1.533693595029E-1,78[&rate=5.678637344573026E-4]:1.752871677223E-1)[&rate=5.678637344573026E-4]:1.0957313519E-1,82[&rate=5.678637344573026E-4]:2.930794809943E-1)[&rate=5.678637344573026E-4]:3.087395396167E-2)[&rate=5.678637344573026E-4]:1.585700789772E-1)[&rate=5.678637344573026E-4]:5.44098678048E-2,77[&rate=5.678637344573026E-4]:5.64330642012E-1)[&rate=5.678637344573026E-4]:3.041536982431E-2,71[&rate=5.678637344573026E-4]:5.317323132062E-1)[&rate=5.678637344573026E-4]:2.97777028968E-1,(((74[&rate=5.678637344573026E-4]:6.165983303819E-1,76[&rate=5.678637344573026E-4]:6.165983303819E-1)[&rate=5.678637344573026E-4]:2.017909784975E-3,70[&rate=5.678637344573026E-4]:5.802600757834E-1)[&rate=5.678637344573026E-4]:8.323100961752E-2,75[&rate=5.678637344573026E-4]:7.018472497844E-1)[&rate=5.678637344573026E-4]:1.961552430746E-1)[&rate=5.678637344573026E-4]:4.393942292887E-1)[&rate=5.678637344573026E-4]:2.767159990516E-2,((103[&rate=5.678637344573026E-4]:4.552530360333E-1,(29[&rate=5.678637344573026E-4]:5.068437865941E-1,(12[&rate=5.678637344573026E-4]:1.230127104651E-1,5[&rate=5.678637344573026E-4]:8.465654608167E-2)[&rate=5.678637344573026E-4]:2.769817610605E-1)[&rate=5.678637344573026E-4]:1.81285961768E-1)[&rate=5.678637344573026E-4]:1.788283408594E0,(((133[&rate=5.678637344573026E-4]:6.177518085904E-1,134[&rate=5.678637344573026E-4]:5.876148222892E-1)[&rate=5.678637344573026E-4]:3.261954613848E-2,137[&rate=5.678637344573026E-4]:6.914672451399E-1)[&rate=5.678637344573026E-4]:6.989510454304E-1,52[&rate=5.678637344573026E-4]:5.754396245024E-1)[&rate=5.678637344573026E-4]:3.803085564472E-3)[&rate=5.678637344573026E-4]:4.755927468527E-2)[&rate=5.678637344573026E-4]:4.215636554934E-1,125[&rate=5.678637344573026E-4]:8.297864052729E-1)[&rate=5.678637344573026E-4]:4.770489435362E-1)[&rate=5.678637344573026E-4]:7.393777868982E-2)[&rate=5.678637344573026E-4]:2.018624105244E-1)[&rate=5.678637344573026E-4]:1.970324795417E-2)[&rate=5.678637344573026E-4]:2.2340686307E-2,(((((127[&rate=5.678637344573026E-4]:2.419724627296E0,121[&rate=5.678637344573026E-4]:1.978628736885E0)[&rate=5.678637344573026E-4]:2.486323880852E-1,35[&rate=5.678637344573026E-4]:1.0123372771E-1)[&rate=5.678637344573026E-4]:6.816542127596E-2,36[&rate=5.678637344573026E-4]:2.159744914517E-1)[&rate=5.678637344573026E-4]:1.827346911856E-1,((((((132[&rate=5.678637344573026E-4]:5.463763317316E-2,(129[&rate=5.678637344573026E-4]:5.014689509225E-2,130[&rate=5.678637344573026E-4]:5.014689509225E-2)[&rate=5.678637344573026E-4]:1.751012053547E-3)[&rate=5.678637344573026E-4]:9.591346829465E-2,131[&rate=5.678637344573026E-4]:1.505511014678E-1)[&rate=5.678637344573026E-4]:2.272595947685E-1,(118[&rate=5.678637344573026E-4]:5.096277642368E-1,69[&rate=5.678637344573026E-4]:5.205866683464E-1)[&rate=5.678637344573026E-4]:2.429507342146E-3)[&rate=5.678637344573026E-4]:8.980555462743E-1,128[&rate=5.678637344573026E-4]:1.270386790456E0)[&rate=5.678637344573026E-4]:2.742243050813E-1,(((62[&rate=5.678637344573026E-4]:5.034010496544E-1,(60[&rate=5.678637344573026E-4]:6.560747296943E-2,64[&rate=5.678637344573026E-4]:2.162924044761E-1)[&rate=5.678637344573026E-4]:2.460127547672E-1)[&rate=5.678637344573026E-4]:2.084692055984E-3,65[&rate=5.678637344573026E-4]:3.137049197927E-1)[&rate=5.678637344573026E-4]:1.898967715609E-1,(63[&rate=5.678637344573026E-4]:1.530752284862E-1,61[&rate=5.678637344573026E-4]:1.941711188972E-1)[&rate=5.678637344573026E-4]:5.012113943741E-1)[&rate=5.678637344573026E-4]:9.889546096632E-1)[&rate=5.678637344573026E-4]:2.807118582724E-1,(45[&rate=5.678637344573026E-4]:8.329580376678E-1,((49[&rate=5.678637344573026E-4]:4.428716289426E-1,50[&rate=5.678637344573026E-4]:4.428716289426E-1)[&rate=5.678637344573026E-4]:1.865355752382E-1,(((46[&rate=5.678637344573026E-4]:4.33953155928E-1,43[&rate=5.678637344573026E-4]:4.33953155928E-1)[&rate=5.678637344573026E-4]:8.128902846119E-3,(41[&rate=5.678637344573026E-4]:3.021431157587E-1,(42[&rate=5.678637344573026E-4]:1.374645055611E-1,48[&rate=5.678637344573026E-4]:1.757158716813E-1)[&rate=5.678637344573026E-4]:1.701430910718E-1)[&rate=5.678637344573026E-4]:8.52941342725E-2)[&rate=5.678637344573026E-4]:1.489450820579E-1,((47[&rate=5.678637344573026E-4]:2.488516678728E-2,44[&rate=5.678637344573026E-4]:1.942068591303E-2)[&rate=5.678637344573026E-4]:3.973034236357E-1,51[&rate=5.678637344573026E-4]:3.948661860515E-1)[&rate=5.678637344573026E-4]:1.688385504091E-1)[&rate=5.678637344573026E-4]:7.116694859446E-2)[&rate=5.678637344573026E-4]:1.789606695527E-1)[&rate=5.678637344573026E-4]:2.189687038505E-1)[&rate=5.678637344573026E-4]:5.557800964963E-2)[&rate=5.678637344573026E-4]:3.295897438455E-1,(38[&rate=5.678637344573026E-4]:7.984653347649E-1,(40[&rate=5.678637344573026E-4]:5.325919926829E-1,(((98[&rate=5.678637344573026E-4]:4.821124527399E-1,((100[&rate=5.678637344573026E-4]:2.558906445099E-1,94[&rate=5.678637344573026E-4]:2.558906445099E-1)[&rate=5.678637344573026E-4]:1.250921171358E-1,95[&rate=5.678637344573026E-4]:4.656822151977E-1)[&rate=5.678637344573026E-4]:2.735919929093E-2)[&rate=5.678637344573026E-4]:8.845395300861E-2,(96[&rate=5.678637344573026E-4]:4.195091574339E-1,99[&rate=5.678637344573026E-4]:4.550282831168E-1)[&rate=5.678637344573026E-4]:1.37396046129E-1)[&rate=5.678637344573026E-4]:7.97144231497E-2,(((147[&rate=5.678637344573026E-4]:3.663412696645E-1,97[&rate=5.678637344573026E-4]:2.379259691179E-1)[&rate=5.678637344573026E-4]:5.671968109797E-2,146[&rate=5.678637344573026E-4]:4.85902480817E-1)[&rate=5.678637344573026E-4]:1.239248649351E-1,((16[&rate=5.678637344573026E-4]:2.415950113747E0,(2[&rate=5.678637344573026E-4]:5.835800360531E-1,(((22[&rate=5.678637344573026E-4]:2.156237633415E-1,27[&rate=5.678637344573026E-4]:2.320621195059E-1)[&rate=5.678637344573026E-4]:4.10879414792E-1,(26[&rate=5.678637344573026E-4]:5.174340242542E-1,(7[&rate=5.678637344573026E-4]:1.515090421127E-1,8[&rate=5.678637344573026E-4]:1.515090421127E-1)[&rate=5.678637344573026E-4]:2.590756670729E-1)[&rate=5.678637344573026E-4]:1.20028057989E-1)[&rate=5.678637344573026E-4]:4.990275980852E-2,31[&rate=5.678637344573026E-4]:7.312004584902E-1)[&rate=5.678637344573026E-4]:7.977683783705E-2)[&rate=5.678637344573026E-4]:1.703602954406E0)[&rate=5.678637344573026E-4]:9.906838283313E-2,(39[&rate=5.678637344573026E-4]:3.892412503478E-1,(101[&rate=5.678637344573026E-4]:8.430301500093E-1,((((((104[&rate=5.678637344573026E-4]:3.599499154501E-1,(139[&rate=5.678637344573026E-4]:3.78589953077E-1,(106[&rate=5.678637344573026E-4]:4.395322189833E-2,111[&rate=5.678637344573026E-4]:6.03915780627E-2)[&rate=5.678637344573026E-4]:1.42855909261E-1)[&rate=5.678637344573026E-4]:1.731407842908E-1)[&rate=5.678637344573026E-4]:2.390265377011E-1,(116[&rate=5.678637344573026E-4]:4.482177803371E-1,(148[&rate=5.678637344573026E-4]:2.300274263248E-1,143[&rate=5.678637344573026E-4]:2.272877002975E-1)[&rate=5.678637344573026E-4]:2.565465183959E-1)[&rate=5.678637344573026E-4]:9.048470021143E-2)[&rate=5.678637344573026E-4]:2.440730134538E-1,((115[&rate=5.678637344573026E-4]:5.682023692205E-1,(19[&rate=5.678637344573026E-4]:3.264973994354E-1,13[&rate=5.678637344573026E-4]:2.881412350517E-1)[&rate=5.678637344573026E-4]:3.622529149906E-1)[&rate=5.678637344573026E-4]:1.287656100504E-1,((107[&rate=5.678637344573026E-4]:1.174841585132E-1,108[&rate=5.678637344573026E-4]:1.147444324858E-1)[&rate=5.678637344573026E-4]:4.976626285326E-1,(109[&rate=5.678637344573026E-4]:5.430981590738E-1,(112[&rate=5.678637344573026E-4]:4.69223064941E-1,114[&rate=5.678637344573026E-4]:3.870312841192E-1)[&rate=5.678637344573026E-4]:7.661482016007E-2)[&rate=5.678637344573026E-4]:9.122671016374E-2)[&rate=5.678637344573026E-4]:1.420951648278E-1)[&rate=5.678637344573026E-4]:8.580751473148E-2)[&rate=5.678637344573026E-4]:1.721858944729E-1,(((14[&rate=5.678637344573026E-4]:5.186399017117E-1,(30[&rate=5.678637344573026E-4]:2.717626346407E-1,4[&rate=5.678637344573026E-4]:9.915989491472E-2)[&rate=5.678637344573026E-4]:3.619457602218E-1)[&rate=5.678637344573026E-4]:1.409969530385E-1,(9[&rate=5.678637344573026E-4]:2.233297056382E-1,117[&rate=5.678637344573026E-4]:2.342886097478E-1)[&rate=5.678637344573026E-4]:4.2808797103E-1)[&rate=5.678637344573026E-4]:1.583839446239E-1,((105[&rate=5.678637344573026E-4]:5.127602272341E-1,110[&rate=5.678637344573026E-4]:5.346780354532E-1)[&rate=5.678637344573026E-4]:1.058482471525E-1,113[&rate=5.678637344573026E-4]:6.460057346604E-1)[&rate=5.678637344573026E-4]:1.720150647137E-1)[&rate=5.678637344573026E-4]:2.19132369923E-1)[&rate=5.678637344573026E-4]:3.101993461451E-1,((((((25[&rate=5.678637344573026E-4]:4.544740666018E-1,20[&rate=5.678637344573026E-4]:4.352959844101E-1)[&rate=5.678637344573026E-4]:1.732635910516E-1,23[&rate=5.678637344573026E-4]:6.167787535438E-1)[&rate=5.678637344573026E-4]:3.271766871928E-1,(11[&rate=5.678637344573026E-4]:7.05701440536E-1,140[&rate=5.678637344573026E-4]:6.865233583443E-1)[&rate=5.678637344573026E-4]:1.533224933513E-1)[&rate=5.678637344573026E-4]:3.09678984517E-1,102[&rate=5.678637344573026E-4]:1.029494937468E-1)[&rate=5.678637344573026E-4]:4.800200143616E-2,(24[&rate=5.678637344573026E-4]:9.107799451692E-1,(((17[&rate=5.678637344573026E-4]:5.890848218378E-1,21[&rate=5.678637344573026E-4]:6.192218081392E-1)[&rate=5.678637344573026E-4]:7.355859011322E-2,28[&rate=5.678637344573026E-4]:7.174379324988E-1)[&rate=5.678637344573026E-4]:1.315226046814E-1,1[&rate=5.678637344573026E-4]:6.265916731731E-2)[&rate=5.678637344573026E-4]:6.729886004361E-2)[&rate=5.678637344573026E-4]:4.018153856302E-1)[&rate=5.678637344573026E-4]:1.124182017992E-1,((141[&rate=5.678637344573026E-4]:3.47727780121E-1,(145[&rate=5.678637344573026E-4]:3.449164723848E-1,144[&rate=5.678637344573026E-4]:3.394370203298E-1)[&rate=5.678637344573026E-4]:5.551033763847E-3)[&rate=5.678637344573026E-4]:2.883861776297E-1,142[&rate=5.678637344573026E-4]:6.388536837783E-1)[&rate=5.678637344573026E-4]:8.710913556696E-1)[&rate=5.678637344573026E-4]:1.001021572054E-2)[&rate=5.678637344573026E-4]:1.300660157374E-1,(((15[&rate=5.678637344573026E-4]:4.248594456235E-1,10[&rate=5.678637344573026E-4]:3.8650328124E-1)[&rate=5.678637344573026E-4]:2.17982546885E-1,(6[&rate=5.678637344573026E-4]:5.4284307987E-1,18[&rate=5.678637344573026E-4]:6.058567785001E-1)[&rate=5.678637344573026E-4]:4.520439209068E-2)[&rate=5.678637344573026E-4]:1.162559057337E-1,((((92[&rate=5.678637344573026E-4]:5.5140222945E-2,(91[&rate=5.678637344573026E-4]:4.061941552573E-2,90[&rate=5.678637344573026E-4]:4.061941552573E-2)[&rate=5.678637344573026E-4]:1.452080741927E-2)[&rate=5.678637344573026E-4]:1.976268344703E-1,(((93[&rate=5.678637344573026E-4]:2.042107224644E-2,84[&rate=5.678637344573026E-4]:6.722442109428E-3)[&rate=5.678637344573026E-4]:1.495266364926E-1,85[&rate=5.678637344573026E-4]:1.56249078602E-1)[&rate=5.678637344573026E-4]:1.049510625035E-2,(83[&rate=5.678637344573026E-4]:1.069822206364E-1,86[&rate=5.678637344573026E-4]:1.069822206364E-1)[&rate=5.678637344573026E-4]:5.976196421592E-2)[&rate=5.678637344573026E-4]:7.232424242589E-2)[&rate=5.678637344573026E-4]:3.60786968984E-2,((89[&rate=5.678637344573026E-4]:4.594205825281E-2,88[&rate=5.678637344573026E-4]:3.224342811579E-2)[&rate=5.678637344573026E-4]:1.417315534862E-1,87[&rate=5.678637344573026E-4]:1.73974981602E-1)[&rate=5.678637344573026E-4]:1.011721425746E-1)[&rate=5.678637344573026E-4]:7.460091423424E-1,3[&rate=5.678637344573026E-4]:4.814302391219E-1)[&rate=5.678637344573026E-4]:1.70818344052E-1)[&rate=5.678637344573026E-4]:7.484576192388E-1)[&rate=5.678637344573026E-4]:4.450636736243E-1)[&rate=5.678637344573026E-4]:5.193752593322E-1)[&rate=5.678637344573026E-4]:4.02843201146E-2)[&rate=5.678637344573026E-4]:6.008319605475E-2)[&rate=5.678637344573026E-4]:3.225676183476E-2)[&rate=5.678637344573026E-4]:1.072646433093E-2)[&rate=5.678637344573026E-4]:3.341793530111E-1)[&rate=5.678637344573026E-4]:4.856236957676E-1)[&rate=5.678637344573026E-4]:2.285685838284E-1)[&rate=5.678637344573026E-4]:4.323854476922E-2);
tree STATE_37710000 [&joint=-20970.467585386265,lnP=-20970.467585386265] = [&R] ((((32[&rate=5.473280853217782E-4]:6.353073859073E-2,34[&rate=5.473280853217782E-4]:8.544854680982E-2)[&rate=5.473280853217782E-4]:5.241140932402E-4,33[&rate=5.473280853217782E-4]:6.953430473869E-2)[&rate=5.473280853217782E-4]:1.961129708946E-2,((((121[&rate=5.473280853217782E-4]:1.942893167327E0,127[&rate=5.473280853217782E-4]:2.383989057738E0)[&rate=5.473280853217782E-4]:2.699399687273E-1,(36[&rate=5.473280853217782E-4]:6.753883670598E-2,35[&rate=5.473280853217782E-4]:2.096349424023E-2)[&rate=5.473280853217782E-4]:6.584224455374E-2)[&rate=5.473280853217782E-4]:3.018573974203E-1,(((128[&rate=5.473280853217782E-4]:1.048918495603E0,((64[&rate=5.473280853217782E-4]:4.286394381568E-1,(65[&rate=5.473280853217782E-4]:2.261904275232E-1,(60[&rate=5.473280853217782E-4]:3.579567443533E-2,62[&rate=5.473280853217782E-4]:2.275764963531E-1)[&rate=5.473280853217782E-4]:1.903947530879E-1)[&rate=5.473280853217782E-4]:5.176407912688E-2)[&rate=5.473280853217782E-4]:1.18044614722E-1,(63[&rate=5.473280853217782E-4]:4.591398680668E-2,61[&rate=5.473280853217782E-4]:8.700987721772E-2)[&rate=5.473280853217782E-4]:5.007700660721E-1)[&rate=5.473280853217782E-4]:6.008645797102E-1)[&rate=5.473280853217782E-4]:3.655979964549E-1,(((130[&rate=5.473280853217782E-4]:3.631359573877E-3,131[&rate=5.473280853217782E-4]:6.371085601234E-3)[&rate=5.473280853217782E-4]:8.369711419655E-2,(132[&rate=5.473280853217782E-4]:5.957092948297E-2,129[&rate=5.473280853217782E-4]:5.683120345562E-2)[&rate=5.473280853217782E-4]:3.049727031482E-2)[&rate=5.473280853217782E-4]:3.296999973182E-1,(69[&rate=5.473280853217782E-4]:5.589892470707E-1,118[&rate=5.473280853217782E-4]:5.480303429611E-1)[&rate=5.473280853217782E-4]:5.984429497502E-3)[&rate=5.473280853217782E-4]:1.000227746996E0)[&rate=5.473280853217782E-4]:2.980028027968E-1,(45[&rate=5.473280853217782E-4]:6.769836972784E-1,((46[&rate=5.473280853217782E-4]:4.327429676819E-1,(43[&rate=5.473280853217782E-4]:4.094257576287E-1,(41[&rate=5.473280853217782E-4]:3.189332309856E-1,(42[&rate=5.473280853217782E-4]:3.029365294462E-1,48[&rate=5.473280853217782E-4]:3.411878955664E-1)[&rate=5.473280853217782E-4]:2.14611824137E-2)[&rate=5.473280853217782E-4]:3.584771790009E-2)[&rate=5.473280853217782E-4]:2.331721005319E-2)[&rate=5.473280853217782E-4]:1.280167342995E-1,(51[&rate=5.473280853217782E-4]:4.966190323162E-1,((47[&rate=5.473280853217782E-4]:1.104573965481E-2,44[&rate=5.473280853217782E-4]:5.581258780555E-3)[&rate=5.473280853217782E-4]:5.125124895061E-1,(49[&rate=5.473280853217782E-4]:4.50825662594E-1,50[&rate=5.473280853217782E-4]:4.50825662594E-1)[&rate=5.473280853217782E-4]:3.994568132111E-2)[&rate=5.473280853217782E-4]:3.832075267778E-4)[&rate=5.473280853217782E-4]:3.681826529374E-2)[&rate=5.473280853217782E-4]:1.244207166084E-1)[&rate=5.473280853217782E-4]:2.621393852846E-1)[&rate=5.473280853217782E-4]:2.049109646476E-1)[&rate=5.473280853217782E-4]:3.316575186262E-1,(38[&rate=5.473280853217782E-4]:9.690979799851E-1,((39[&rate=5.473280853217782E-4]:5.392786820952E-1,((98[&rate=5.473280853217782E-4]:5.82124316336E-1,(101[&rate=5.473280853217782E-4]:1.252184989683E0,((((((((25[&rate=5.473280853217782E-4]:5.331087718285E-1,20[&rate=5.473280853217782E-4]:5.139306896367E-1)[&rate=5.473280853217782E-4]:6.646484062655E-2,23[&rate=5.473280853217782E-4]:5.886147083454E-1)[&rate=5.473280853217782E-4]:2.186257343595E-1,(11[&rate=5.473280853217782E-4]:5.756809849943E-1,140[&rate=5.473280853217782E-4]:5.565029028025E-1)[&rate=5.473280853217782E-4]:1.466279508613E-1)[&rate=5.473280853217782E-4]:3.988408784596E-1,102[&rate=5.473280853217782E-4]:5.539638965767E-2)[&rate=5.473280853217782E-4]:1.199453074661E-1,(24[&rate=5.473280853217782E-4]:8.625938282087E-1,(1[&rate=5.473280853217782E-4]:7.001439864341E-2,((17[&rate=5.473280853217782E-4]:3.017594435087E-1,21[&rate=5.473280853217782E-4]:3.318964298101E-1)[&rate=5.473280853217782E-4]:2.422073875267E-1,28[&rate=5.473280853217782E-4]:5.987613515832E-1)[&rate=5.473280853217782E-4]:2.575544169232E-1)[&rate=5.473280853217782E-4]:1.175751175707E-2)[&rate=5.473280853217782E-4]:4.743917045314E-1)[&rate=5.473280853217782E-4]:1.966176288513E-1,((145[&rate=5.473280853217782E-4]:7.200844660308E-1,(141[&rate=5.473280853217782E-4]:6.477471952394E-1,144[&rate=5.473280853217782E-4]:6.450074692121E-1)[&rate=5.473280853217782E-4]:6.959754476381E-2)[&rate=5.473280853217782E-4]:2.032463415552E-1,142[&rate=5.473280853217782E-4]:9.233308075861E-1)[&rate=5.473280853217782E-4]:6.952038608548E-1)[&rate=5.473280853217782E-4]:2.462716681499E-2,((18[&rate=5.473280853217782E-4]:5.411736985163E-1,3[&rate=5.473280853217782E-4]:4.261052053657E-1)[&rate=5.473280853217782E-4]:2.36425903187E-1,((((92[&rate=5.473280853217782E-4]:7.740131358186E-2,(91[&rate=5.473280853217782E-4]:2.647986973992E-2,90[&rate=5.473280853217782E-4]:2.647986973992E-2)[&rate=5.473280853217782E-4]:5.092144384194E-2)[&rate=5.473280853217782E-4]:1.140248107985E-1,(87[&rate=5.473280853217782E-4]:1.528949758693E-1,((85[&rate=5.473280853217782E-4]:8.953018261496E-2,84[&rate=5.473280853217782E-4]:8.953018261496E-2)[&rate=5.473280853217782E-4]:2.366331787908E-2,(93[&rate=5.473280853217782E-4]:1.218334112272E-1,(83[&rate=5.473280853217782E-4]:3.910841186743E-2,86[&rate=5.473280853217782E-4]:3.910841186743E-2)[&rate=5.473280853217782E-4]:6.902636922279E-2)[&rate=5.473280853217782E-4]:5.058719403812E-3)[&rate=5.473280853217782E-4]:3.970147537522E-2)[&rate=5.473280853217782E-4]:2.483251837412E-2)[&rate=5.473280853217782E-4]:1.818554755255E-1,(89[&rate=5.473280853217782E-4]:1.08902853857E-1,88[&rate=5.473280853217782E-4]:9.520422372E-2)[&rate=5.473280853217782E-4]:2.643787460489E-1)[&rate=5.473280853217782E-4]:8.355766819268E-1,(6[&rate=5.473280853217782E-4]:6.185595995414E-1,(15[&rate=5.473280853217782E-4]:4.367160828771E-1,10[&rate=5.473280853217782E-4]:3.983599184937E-1)[&rate=5.473280853217782E-4]:2.366380372121E-1)[&rate=5.473280853217782E-4]:8.892881927759E-2)[&rate=5.473280853217782E-4]:7.097484254176E-3)[&rate=5.473280853217782E-4]:7.3131565821E-1)[&rate=5.473280853217782E-4]:2.318022963369E-2,((((111[&rate=5.473280853217782E-4]:2.215747608121E-1,(104[&rate=5.473280853217782E-4]:1.665173298634E-1,(139[&rate=5.473280853217782E-4]:3.183804049016E-1,106[&rate=5.473280853217782E-4]:1.265995829839E-1)[&rate=5.473280853217782E-4]:3.991774687947E-2)[&rate=5.473280853217782E-4]:3.861907478431E-2)[&rate=5.473280853217782E-4]:5.038823653718E-1,(116[&rate=5.473280853217782E-4]:6.270780636965E-1,(148[&rate=5.473280853217782E-4]:4.043645749594E-1,143[&rate=5.473280853217782E-4]:4.01624848932E-1)[&rate=5.473280853217782E-4]:2.610696531208E-1)[&rate=5.473280853217782E-4]:2.166673372022E-2)[&rate=5.473280853217782E-4]:4.451522743596E-1,((115[&rate=5.473280853217782E-4]:6.300994692826E-1,(19[&rate=5.473280853217782E-4]:5.87180352813E-1,13[&rate=5.473280853217782E-4]:5.488241884293E-1)[&rate=5.473280853217782E-4]:1.634670616752E-1)[&rate=5.473280853217782E-4]:3.429271958402E-1,((107[&rate=5.473280853217782E-4]:4.764462898702E-1,108[&rate=5.473280853217782E-4]:4.737065638428E-1)[&rate=5.473280853217782E-4]:2.778043934047E-1,(109[&rate=5.473280853217782E-4]:5.431220811441E-1,(112[&rate=5.473280853217782E-4]:3.341772234392E-1,114[&rate=5.473280853217782E-4]:2.519854426174E-1)[&rate=5.473280853217782E-4]:2.116845837322E-1)[&rate=5.473280853217782E-4]:2.303066843225E-1)[&rate=5.473280853217782E-4]:2.790499544507E-1)[&rate=5.473280853217782E-4]:1.208704066535E-1)[&rate=5.473280853217782E-4]:1.286507923258E-1,((((14[&rate=5.473280853217782E-4]:5.14605502317E-1,(30[&rate=5.473280853217782E-4]:2.9828850959E-1,4[&rate=5.473280853217782E-4]:1.25685769864E-1)[&rate=5.473280853217782E-4]:3.313854858779E-1)[&rate=5.473280853217782E-4]:8.907278055954E-2,(117[&rate=5.473280853217782E-4]:2.704277704553E-1,9[&rate=5.473280853217782E-4]:2.594688663457E-1)[&rate=5.473280853217782E-4]:3.359902384489E-1)[&rate=5.473280853217782E-4]:1.577184401114E-1,113[&rate=5.473280853217782E-4]:7.61396722988E-1)[&rate=5.473280853217782E-4]:2.707397613399E-2,(105[&rate=5.473280853217782E-4]:4.419882824722E-1,110[&rate=5.473280853217782E-4]:4.639060906913E-1)[&rate=5.473280853217782E-4]:3.19085156376E-1)[&rate=5.473280853217782E-4]:5.16268945802E-1)[&rate=5.473280853217782E-4]:1.889996802393E-1)[&rate=5.473280853217782E-4]:8.378977193142E-1)[&rate=5.473280853217782E-4]:1.746881851004E-1)[&rate=5.473280853217782E-4]:1.153196781781E-2,(((100[&rate=5.473280853217782E-4]:3.2400607247E-1,94[&rate=5.473280853217782E-4]:3.2400607247E-1)[&rate=5.473280853217782E-4]:1.615846422364E-2,95[&rate=5.473280853217782E-4]:4.248639902456E-1)[&rate=5.473280853217782E-4]:9.639327674635E-2,(96[&rate=5.473280853217782E-4]:4.838073395526E-1,99[&rate=5.473280853217782E-4]:5.193264652354E-1)[&rate=5.473280853217782E-4]:1.285976350506E-2)[&rate=5.473280853217782E-4]:8.33279789105E-2)[&rate=5.473280853217782E-4]:7.403769848773E-2)[&rate=5.473280853217782E-4]:2.631303859355E-2,((40[&rate=5.473280853217782E-4]:5.259195298379E-1,(97[&rate=5.473280853217782E-4]:3.731822445993E-1,147[&rate=5.473280853217782E-4]:5.015975451459E-1)[&rate=5.473280853217782E-4]:8.169903387239E-2)[&rate=5.473280853217782E-4]:3.229152890354E-2,(16[&rate=5.473280853217782E-4]:2.612677856598E0,(146[&rate=5.473280853217782E-4]:4.837831149531E-1,(2[&rate=5.473280853217782E-4]:1.084445050298E0,((26[&rate=5.473280853217782E-4]:6.521885992718E-1,(7[&rate=5.473280853217782E-4]:1.791474830381E-1,8[&rate=5.473280853217782E-4]:1.791474830381E-1)[&rate=5.473280853217782E-4]:3.661918011652E-1)[&rate=5.473280853217782E-4]:1.613914332927E-1,((22[&rate=5.473280853217782E-4]:5.651934526594E-1,27[&rate=5.473280853217782E-4]:5.816318088238E-1)[&rate=5.473280853217782E-4]:1.832526026197E-1,31[&rate=5.473280853217782E-4]:8.032405758271E-1)[&rate=5.473280853217782E-4]:5.417507317577E-2)[&rate=5.473280853217782E-4]:4.544266615688E-1)[&rate=5.473280853217782E-4]:1.23584528825E0)[&rate=5.473280853217782E-4]:1.636203947627E-1)[&rate=5.473280853217782E-4]:3.102612826052E-2)[&rate=5.473280853217782E-4]:7.380661947292E-3)[&rate=5.473280853217782E-4]:4.718122702254E-1)[&rate=5.473280853217782E-4]:3.535881213708E-1)[&rate=5.473280853217782E-4]:2.482770017822E-1)[&rate=5.473280853217782E-4]:1.749155199069E-3,((((59[&rate=5.473280853217782E-4]:4.72170336358E-1,((58[&rate=5.473280853217782E-4]:1.832501927624E-1,54[&rate=5.473280853217782E-4]:1.258731435821E-1)[&rate=5.473280853217782E-4]:2.190060115885E-1,((57[&rate=5.473280853217782E-4]:2.085543894378E-1,(56[&rate=5.473280853217782E-4]:1.132927614346E-1,55[&rate=5.473280853217782E-4]:1.132927614346E-1)[&rate=5.473280853217782E-4]:8.433266625448E-2)[&rate=5.473280853217782E-4]:8.30399700939E-2,37[&rate=5.473280853217782E-4]:3.271134852148E-1)[&rate=5.473280853217782E-4]:9.42684021962E-2)[&rate=5.473280853217782E-4]:8.90398150672E-2)[&rate=5.473280853217782E-4]:3.784953776658E-1,68[&rate=5.473280853217782E-4]:8.014853861548E-1)[&rate=5.473280853217782E-4]:2.356890560558E-1,((((((((82[&rate=5.473280853217782E-4]:4.671731528044E-1,(79[&rate=5.473280853217782E-4]:9.503215873385E-2,(72[&rate=5.473280853217782E-4]:5.003163765492E-2,78[&rate=5.473280853217782E-4]:7.194944587423E-2)[&rate=5.473280853217782E-4]:2.308271285962E-2)[&rate=5.473280853217782E-4]:3.639218159885E-1)[&rate=5.473280853217782E-4]:1.102728911542E-1,77[&rate=5.473280853217782E-4]:6.048433042327E-1)[&rate=5.473280853217782E-4]:1.728526471879E-2,(71[&rate=5.473280853217782E-4]:5.44945899214E-1,((81[&rate=5.473280853217782E-4]:1.799918723555E-1,80[&rate=5.473280853217782E-4]:1.799918723555E-1)[&rate=5.473280853217782E-4]:2.610048895339E-1,73[&rate=5.473280853217782E-4]:4.903118303825E-1)[&rate=5.473280853217782E-4]:1.231272195164E-1)[&rate=5.473280853217782E-4]:1.416897110731E-2)[&rate=5.473280853217782E-4]:2.566125313608E-1,(75[&rate=5.473280853217782E-4]:7.776933698673E-1,((76[&rate=5.473280853217782E-4]:4.228470714063E-1,70[&rate=5.473280853217782E-4]:3.844909070228E-1)[&rate=5.473280853217782E-4]:6.875646045515E-2,74[&rate=5.473280853217782E-4]:4.916035318614E-1)[&rate=5.473280853217782E-4]:2.860898380059E-1)[&rate=5.473280853217782E-4]:1.065271824997E-1)[&rate=5.473280853217782E-4]:5.479263460432E-1,53[&rate=5.473280853217782E-4]:6.85683839798E-1)[&rate=5.473280853217782E-4]:4.861093041071E-3,(134[&rate=5.473280853217782E-4]:8.735824886311E-1,(137[&rate=5.473280853217782E-4]:4.861663349342E-1,133[&rate=5.473280853217782E-4]:4.450704445231E-1)[&rate=5.473280853217782E-4]:4.586490304091E-1)[&rate=5.473280853217782E-4]:5.689049548751E-1)[&rate=5.473280853217782E-4]:4.578105781216E-2,(52[&rate=5.473280853217782E-4]:4.673211970745E-1,(103[&rate=5.473280853217782E-4]:6.129263147302E-1,(29[&rate=5.473280853217782E-4]:6.001889001681E-1,(12[&rate=5.473280853217782E-4]:1.267652019905E-1,5[&rate=5.473280853217782E-4]:8.840903760709E-2)[&rate=5.473280853217782E-4]:3.665743831091E-1)[&rate=5.473280853217782E-4]:2.456141268909E-1)[&rate=5.473280853217782E-4]:1.518688616905E0)[&rate=5.473280853217782E-4]:2.772015148881E-1)[&rate=5.473280853217782E-4]:4.162895523088E-1,125[&rate=5.473280853217782E-4]:9.422330292989E-1)[&rate=5.473280853217782E-4]:2.616080795784E-1)[&rate=5.473280853217782E-4]:4.611188734707E-1,((120[&rate=5.473280853217782E-4]:1.845387108917E0,((119[&rate=5.473280853217782E-4]:1.708678354894E0,(135[&rate=5.473280853217782E-4]:5.106053654274E-1,(138[&rate=5.473280853217782E-4]:2.336227278634E-1,136[&rate=5.473280853217782E-4]:1.021158785482E-1)[&rate=5.473280853217782E-4]:4.76982637564E-1)[&rate=5.473280853217782E-4]:8.501277839868E-1)[&rate=5.473280853217782E-4]:2.014707731301E-1,126[&rate=5.473280853217782E-4]:1.12444660538E0)[&rate=5.473280853217782E-4]:3.112839185229E-2)[&rate=5.473280853217782E-4]:5.30755867006E-1,(66[&rate=5.473280853217782E-4]:3.57620076128E-1,(67[&rate=5.473280853217782E-4]:2.643654254951E-1,(122[&rate=5.473280853217782E-4]:3.112793036509E-1,(124[&rate=5.473280853217782E-4]:9.795183373456E-2,123[&rate=5.473280853217782E-4]:1.006840741717E-1)[&rate=5.473280853217782E-4]:2.105952294792E-1)[&rate=5.473280853217782E-4]:4.543586721849E-1)[&rate=5.473280853217782E-4]:9.325465063286E-2)[&rate=5.473280853217782E-4]:8.153659842523E-2)[&rate=5.473280853217782E-4]:5.114160033559E-1)[&rate=5.473280853217782E-4]:1.977413391262E-2);
tree STATE_37720000 [&joint=-20973.782237347797,lnP=-20973.782237347797] = [&R] (((((59[&rate=5.696606109090671E-4]:4.000714621105E-1,((57[&rate=5.696606109090671E-4]:2.837907485744E-1,37[&rate=5.696606109090671E-4]:3.193098742575E-1)[&rate=5.696606109090671E-4]:8.578206111012E-2,((56[&rate=5.696606109090671E-4]:3.203154397486E-1,55[&rate=5.696606109090671E-4]:3.203154397486E-1)[&rate=5.696606109090671E-4]:1.539474110323E-2,(54[&rate=5.696606109090671E-4]:2.127241674466E-1,58[&rate=5.696606109090671E-4]:2.701012166269E-1)[&rate=5.696606109090671E-4]:9.293136859664E-2)[&rate=5.696606109090671E-4]:2.293366708396E-2)[&rate=5.696606109090671E-4]:3.323089286309E-2)[&rate=5.696606109090671E-4]:3.436998080087E-1,68[&rate=5.696606109090671E-4]:6.945909422503E-1)[&rate=5.696606109090671E-4]:4.378812455822E-1,(((52[&rate=5.696606109090671E-4]:6.145916499725E-1,(((137[&rate=5.696606109090671E-4]:2.535116587249E-1,133[&rate=5.696606109090671E-4]:2.124157683138E-1)[&rate=5.696606109090671E-4]:2.642453283851E-1,134[&rate=5.696606109090671E-4]:4.465241103978E-1)[&rate=5.696606109090671E-4]:8.321575511865E-1,(103[&rate=5.696606109090671E-4]:6.411031755278E-1,(29[&rate=5.696606109090671E-4]:6.968965224796E-1,(12[&rate=5.696606109090671E-4]:2.427574300723E-1,5[&rate=5.696606109090671E-4]:2.044012656889E-1)[&rate=5.696606109090671E-4]:3.472897773387E-1)[&rate=5.696606109090671E-4]:1.77083365377E-1)[&rate=5.696606109090671E-4]:1.558126431262E0)[&rate=5.696606109090671E-4]:7.965577774386E-2)[&rate=5.696606109090671E-4]:1.737724307124E-1,(53[&rate=5.696606109090671E-4]:7.079185804449E-1,((((77[&rate=5.696606109090671E-4]:3.008999848659E-1,73[&rate=5.696606109090671E-4]:3.063794369206E-1)[&rate=5.696606109090671E-4]:2.979084373661E-1,(81[&rate=5.696606109090671E-4]:4.62688219177E-2,80[&rate=5.696606109090671E-4]:4.62688219177E-2)[&rate=5.696606109090671E-4]:5.087039838759E-1)[&rate=5.696606109090671E-4]:3.563191218878E-2,(((72[&rate=5.696606109090671E-4]:1.455974995985E-2,78[&rate=5.696606109090671E-4]:3.647755817916E-2)[&rate=5.696606109090671E-4]:3.2344780785E-1,82[&rate=5.696606109090671E-4]:3.681445441113E-1)[&rate=5.696606109090671E-4]:1.10839747898E-1,(71[&rate=5.696606109090671E-4]:3.790884739175E-2,79[&rate=5.696606109090671E-4]:6.530610766578E-2)[&rate=5.696606109090671E-4]:4.054590062615E-1)[&rate=5.696606109090671E-4]:1.280587821375E-1)[&rate=5.696606109090671E-4]:3.376535316126E-1,(75[&rate=5.696606109090671E-4]:6.211517118366E-1,(76[&rate=5.696606109090671E-4]:5.132793483335E-1,(74[&rate=5.696606109090671E-4]:4.676401351334E-1,70[&rate=5.696606109090671E-4]:4.2928397075E-1)[&rate=5.696606109090671E-4]:4.563921320004E-2)[&rate=5.696606109090671E-4]:1.078723635031E-1)[&rate=5.696606109090671E-4]:3.564216062515E-1)[&rate=5.696606109090671E-4]:4.768083209689E-1)[&rate=5.696606109090671E-4]:7.224877892856E-2)[&rate=5.696606109090671E-4]:4.301217304312E-1,125[&rate=5.696606109090671E-4]:9.999065761435E-1)[&rate=5.696606109090671E-4]:2.992322783558E-1)[&rate=5.696606109090671E-4]:3.334493210037E-1,(((67[&rate=5.696606109090671E-4]:4.556386903898E-1,(122[&rate=5.696606109090671E-4]:3.367649927672E-1,(124[&rate=5.696606109090671E-4]:5.096365023997E-2,123[&rate=5.696606109090671E-4]:5.36958906771E-2)[&rate=5.696606109090671E-4]:2.830691020901E-1)[&rate=5.696606109090671E-4]:6.201462479633E-1)[&rate=5.696606109090671E-4]:5.816390265823E-2,(126[&rate=5.696606109090671E-4]:1.118148922005E0,(((135[&rate=5.696606109090671E-4]:3.802749426458E-1,(138[&rate=5.696606109090671E-4]:2.403260551207E-1,136[&rate=5.696606109090671E-4]:1.088192058055E-1)[&rate=5.696606109090671E-4]:3.399488875251E-1)[&rate=5.696606109090671E-4]:1.064920543597E-1,120[&rate=5.696606109090671E-4]:7.38821791526E-1)[&rate=5.696606109090671E-4]:8.195118138508E-1,119[&rate=5.696606109090671E-4]:1.654224016336E0)[&rate=5.696606109090671E-4]:2.496274283133E-1)[&rate=5.696606109090671E-4]:6.428278607279E-1)[&rate=5.696606109090671E-4]:8.052965378451E-2,66[&rate=5.696606109090671E-4]:5.943322468326E-1)[&rate=5.696606109090671E-4]:3.238686242314E-1)[&rate=5.696606109090671E-4]:7.275595323117E-2,((32[&rate=5.696606109090671E-4]:3.606946044669E-3,34[&rate=5.696606109090671E-4]:2.552475426376E-2)[&rate=5.696606109090671E-4]:4.145339622666E-3,(33[&rate=5.696606109090671E-4]:4.495127606995E-3,(((((121[&rate=5.696606109090671E-4]:1.303404978762E0,127[&rate=5.696606109090671E-4]:1.744500869173E0)[&rate=5.696606109090671E-4]:8.303996078429E-1,35[&rate=5.696606109090671E-4]:7.777189345005E-3)[&rate=5.696606109090671E-4]:2.096217665452E-1,((((69[&rate=5.696606109090671E-4]:6.708098518422E-1,(((129[&rate=5.696606109090671E-4]:6.78467855161E-2,(130[&rate=5.696606109090671E-4]:4.811595360363E-2,132[&rate=5.696606109090671E-4]:5.085567963099E-2)[&rate=5.696606109090671E-4]:1.973083191247E-2)[&rate=5.696606109090671E-4]:1.967425203588E-1,131[&rate=5.696606109090671E-4]:2.673290319023E-1)[&rate=5.696606109090671E-4]:1.755604834526E-1,118[&rate=5.696606109090671E-4]:5.771360906974E-1)[&rate=5.696606109090671E-4]:8.271485703516E-2)[&rate=5.696606109090671E-4]:8.44090215134E-1,128[&rate=5.696606109090671E-4]:1.364215135469E0)[&rate=5.696606109090671E-4]:8.11643313147E-3,(((65[&rate=5.696606109090671E-4]:1.974741089544E-1,(60[&rate=5.696606109090671E-4]:3.366166676297E-2,64[&rate=5.696606109090671E-4]:1.843465982697E-1)[&rate=5.696606109090671E-4]:1.638124421914E-1)[&rate=5.696606109090671E-4]:1.004574554457E-1,62[&rate=5.696606109090671E-4]:4.897123863179E-1)[&rate=5.696606109090671E-4]:3.068869103054E-1,(63[&rate=5.696606109090671E-4]:1.593794122941E-2,61[&rate=5.696606109090671E-4]:5.703383164045E-2)[&rate=5.696606109090671E-4]:7.395654649828E-1)[&rate=5.696606109090671E-4]:7.154582993748E-1)[&rate=5.696606109090671E-4]:3.479617439816E-1,(45[&rate=5.696606109090671E-4]:7.147689760395E-1,((((48[&rate=5.696606109090671E-4]:3.168696832842E-1,41[&rate=5.696606109090671E-4]:2.731538362897E-1)[&rate=5.696606109090671E-4]:5.584191782712E-2,42[&rate=5.696606109090671E-4]:3.344602349911E-1)[&rate=5.696606109090671E-4]:1.873848504936E-1,(43[&rate=5.696606109090671E-4]:5.525943692498E-1,46[&rate=5.696606109090671E-4]:5.525943692498E-1)[&rate=5.696606109090671E-4]:1.843104410358E-2)[&rate=5.696606109090671E-4]:9.030534219179E-2,((49[&rate=5.696606109090671E-4]:5.248004293407E-1,50[&rate=5.696606109090671E-4]:5.248004293407E-1)[&rate=5.696606109090671E-4]:5.626911225589E-2,((44[&rate=5.696606109090671E-4]:3.716927843179E-3,47[&rate=5.696606109090671E-4]:9.181408717431E-3)[&rate=5.696606109090671E-4]:4.941603502595E-1,51[&rate=5.696606109090671E-4]:4.760193546055E-1)[&rate=5.696606109090671E-4]:1.105146678653E-1)[&rate=5.696606109090671E-4]:4.747432870288E-2)[&rate=5.696606109090671E-4]:6.163494180569E-2)[&rate=5.696606109090671E-4]:2.321281242516E-1)[&rate=5.696606109090671E-4]:2.587276659545E-2)[&rate=5.696606109090671E-4]:9.674866748389E-2,36[&rate=5.696606109090671E-4]:3.607229658398E-1)[&rate=5.696606109090671E-4]:1.859235790958E-1,(38[&rate=5.696606109090671E-4]:8.713276449072E-1,((((96[&rate=5.696606109090671E-4]:5.858813126136E-1,99[&rate=5.696606109090671E-4]:6.214004382964E-1)[&rate=5.696606109090671E-4]:7.5283539937E-2,((100[&rate=5.696606109090671E-4]:3.896963041482E-2,94[&rate=5.696606109090671E-4]:3.896963041482E-2)[&rate=5.696606109090671E-4]:5.132642905701E-1,95[&rate=5.696606109090671E-4]:6.36933374537E-1)[&rate=5.696606109090671E-4]:4.882164194797E-2)[&rate=5.696606109090671E-4]:1.092902285496E-2,98[&rate=5.696606109090671E-4]:6.857550775911E-1)[&rate=5.696606109090671E-4]:8.888370173424E-2,((((101[&rate=5.696606109090671E-4]:1.217165514378E0,(((3[&rate=5.696606109090671E-4]:6.937655505744E-1,((((141[&rate=5.696606109090671E-4]:4.616018252446E-1,144[&rate=5.696606109090671E-4]:4.588620992172E-1)[&rate=5.696606109090671E-4]:4.420282414726E-2,145[&rate=5.696606109090671E-4]:5.085443754194E-1)[&rate=5.696606109090671E-4]:1.489103643969E-1,142[&rate=5.696606109090671E-4]:6.574547398163E-1)[&rate=5.696606109090671E-4]:2.386866360488E-1,((87[&rate=5.696606109090671E-4]:1.157905821402E-1,((92[&rate=5.696606109090671E-4]:3.071307318749E-2,(91[&rate=5.696606109090671E-4]:2.193835751353E-2,90[&rate=5.696606109090671E-4]:2.193835751353E-2)[&rate=5.696606109090671E-4]:8.774715673963E-3)[&rate=5.696606109090671E-4]:8.554978523275E-2,(((93[&rate=5.696606109090671E-4]:5.486240781253E-2,84[&rate=5.696606109090671E-4]:4.116377767552E-2)[&rate=5.696606109090671E-4]:7.425978306341E-4,85[&rate=5.696606109090671E-4]:4.190637550615E-2)[&rate=5.696606109090671E-4]:3.302181102288E-2,(83[&rate=5.696606109090671E-4]:4.696749013069E-2,86[&rate=5.696606109090671E-4]:4.696749013069E-2)[&rate=5.696606109090671E-4]:2.796069639834E-2)[&rate=5.696606109090671E-4]:2.763604175419E-2)[&rate=5.696606109090671E-4]:1.322635385694E-2)[&rate=5.696606109090671E-4]:1.350847021075E-1,(89[&rate=5.696606109090671E-4]:1.377631716522E-1,88[&rate=5.696606109090671E-4]:1.240645415152E-1)[&rate=5.696606109090671E-4]:1.268107427325E-1)[&rate=5.696606109090671E-4]:9.356770505214E-1)[&rate=5.696606109090671E-4]:4.693924320247E-2)[&rate=5.696606109090671E-4]:8.370026432927E-2,((6[&rate=5.696606109090671E-4]:5.261777403038E-1,(15[&rate=5.696606109090671E-4]:3.560925004137E-1,10[&rate=5.696606109090671E-4]:3.177363360303E-1)[&rate=5.696606109090671E-4]:2.248797604379E-1)[&rate=5.696606109090671E-4]:2.189495214593E-2,18[&rate=5.696606109090671E-4]:6.110863910799E-1)[&rate=5.696606109090671E-4]:2.814479169744E-1)[&rate=5.696606109090671E-4]:8.041779774188E-1,(((24[&rate=5.696606109090671E-4]:1.046042826355E0,(1[&rate=5.696606109090671E-4]:7.760237395723E-2,((17[&rate=5.696606109090671E-4]:5.776931620871E-1,21[&rate=5.696606109090671E-4]:6.078301483885E-1)[&rate=5.696606109090671E-4]:1.091672168551E-1,28[&rate=5.696606109090671E-4]:7.4165489949E-1)[&rate=5.696606109090671E-4]:1.222488443302E-1)[&rate=5.696606109090671E-4]:1.876185345895E-1)[&rate=5.696606109090671E-4]:1.85521366476E-1,((((25[&rate=5.696606109090671E-4]:2.806894717548E-1,20[&rate=5.696606109090671E-4]:2.615113895631E-1)[&rate=5.696606109090671E-4]:3.592047014044E-1,23[&rate=5.696606109090671E-4]:6.289352690495E-1)[&rate=5.696606109090671E-4]:2.695589754245E-1,(11[&rate=5.696606109090671E-4]:6.07251203166E-1,140[&rate=5.696606109090671E-4]:5.880731209743E-1)[&rate=5.696606109090671E-4]:2.063115344588E-1)[&rate=5.696606109090671E-4]:2.701761417771E-1,102[&rate=5.696606109090671E-4]:1.798545474445E-2)[&rate=5.696606109090671E-4]:5.193490247019E-2)[&rate=5.696606109090671E-4]:3.855052756024E-1,((((((139[&rate=5.696606109090671E-4]:7.201972354222E-1,(104[&rate=5.696606109090671E-4]:2.631936986106E-2,106[&rate=5.696606109090671E-4]:2.631936986106E-2)[&rate=5.696606109090671E-4]:5.020970436434E-1)[&rate=5.696606109090671E-4]:1.532653216368E-2,111[&rate=5.696606109090671E-4]:5.601813018325E-1)[&rate=5.696606109090671E-4]:1.495557448034E-1,(148[&rate=5.696606109090671E-4]:2.899078155717E-1,143[&rate=5.696606109090671E-4]:2.871680895444E-1)[&rate=5.696606109090671E-4]:3.814730666808E-1)[&rate=5.696606109090671E-4]:3.880552337192E-1,116[&rate=5.696606109090671E-4]:1.021079951588E0)[&rate=5.696606109090671E-4]:2.601328837578E-2,(((19[&rate=5.696606109090671E-4]:8.201832745193E-1,13[&rate=5.696606109090671E-4]:7.818271101356E-1)[&rate=5.696606109090671E-4]:1.160921839721E-1,((107[&rate=5.696606109090671E-4]:4.794301366243E-1,108[&rate=5.696606109090671E-4]:4.766904105969E-1)[&rate=5.696606109090671E-4]:2.150753849232E-1,(109[&rate=5.696606109090671E-4]:6.559830950892E-1,(112[&rate=5.696606109090671E-4]:3.169038455506E-1,114[&rate=5.696606109090671E-4]:2.347120647288E-1)[&rate=5.696606109090671E-4]:3.418189755659E-1)[&rate=5.696606109090671E-4]:5.770050865E-2)[&rate=5.696606109090671E-4]:1.814959643412E-1)[&rate=5.696606109090671E-4]:4.266554222227E-2,115[&rate=5.696606109090671E-4]:8.583930555082E-1)[&rate=5.696606109090671E-4]:1.887001844557E-1)[&rate=5.696606109090671E-4]:1.518387516347E-1,(((105[&rate=5.696606109090671E-4]:6.118904006183E-1,110[&rate=5.696606109090671E-4]:6.338082088374E-1)[&rate=5.696606109090671E-4]:1.190114487211E-2,117[&rate=5.696606109090671E-4]:6.539285317918E-1)[&rate=5.696606109090671E-4]:5.930249033572E-2,((9[&rate=5.696606109090671E-4]:5.87081526531E-1,113[&rate=5.696606109090671E-4]:5.953007046131E-1)[&rate=5.696606109090671E-4]:2.706516298166E-2,(14[&rate=5.696606109090671E-4]:5.1435826967E-1,(30[&rate=5.696606109090671E-4]:4.544869103033E-1,4[&rate=5.696606109090671E-4]:2.818841705773E-1)[&rate=5.696606109090671E-4]:1.749398525176E-1)[&rate=5.696606109090671E-4]:1.080075979247E-1)[&rate=5.696606109090671E-4]:8.812542850523E-2)[&rate=5.696606109090671E-4]:5.706324763204E-1)[&rate=5.696606109090671E-4]:2.482744631362E-1)[&rate=5.696606109090671E-4]:1.289578855328E-1)[&rate=5.696606109090671E-4]:6.382614480833E-1)[&rate=5.696606109090671E-4]:2.942374374688E-1,(39[&rate=5.696606109090671E-4]:4.511807900743E-1,147[&rate=5.696606109090671E-4]:5.085578392546E-1)[&rate=5.696606109090671E-4]:8.705800277891E-2)[&rate=5.696606109090671E-4]:1.618047589598E-3,((16[&rate=5.696606109090671E-4]:2.567851776049E0,((2[&rate=5.696606109090671E-4]:7.936651447703E-1,(((26[&rate=5.696606109090671E-4]:6.440066686206E-1,(7[&rate=5.696606109090671E-4]:3.41602021383E-1,8[&rate=5.696606109090671E-4]:3.41602021383E-1)[&rate=5.696606109090671E-4]:1.955553321692E-1)[&rate=5.696606109090671E-4]:3.457829416764E-2,(22[&rate=5.696606109090671E-4]:2.480963913946E-1,27[&rate=5.696606109090671E-4]:2.645347475589E-1)[&rate=5.696606109090671E-4]:4.195296672841E-1)[&rate=5.696606109090671E-4]:3.006754627431E-3,31[&rate=5.696606109090671E-4]:7.254273338541E-1)[&rate=5.696606109090671E-4]:2.956350711903E-1)[&rate=5.696606109090671E-4]:1.559156250508E0,97[&rate=5.696606109090671E-4]:3.250573410823E-1)[&rate=5.696606109090671E-4]:8.626325748282E-2)[&rate=5.696606109090671E-4]:5.090439778368E-2,146[&rate=5.696606109090671E-4]:6.534818269499E-1)[&rate=5.696606109090671E-4]:6.593592727818E-3)[&rate=5.696606109090671E-4]:5.72582785273E-2,40[&rate=5.696606109090671E-4]:5.971151189701E-1)[&rate=5.696606109090671E-4]:4.9108359809E-2)[&rate=5.696606109090671E-4]:2.934101770571E-1)[&rate=5.696606109090671E-4]:2.311090040782E-1)[&rate=5.696606109090671E-4]:3.838759799316E-1)[&rate=5.696606109090671E-4]:8.736610115055E-3)[&rate=5.696606109090671E-4]:9.827303177861E-2);
tree STATE_37730000 [&joint=-20963.38412157705,lnP=-20963.38412157705] = [&R] (((((((66[&rate=6.075519355733623E-4]:2.082550709578E-1,(126[&rate=6.075519355733623E-4]:1.088918871783E0,((120[&rate=6.075519355733623E-4]:7.727984603175E-1,(135[&rate=6.075519355733623E-4]:2.614459937553E-1,(138[&rate=6.075519355733623E-4]:3.177732682653E-1,136[&rate=6.075519355733623E-4]:1.862664189501E-1)[&rate=6.075519355733623E-4]:1.4367272549E-1)[&rate=6.075519355733623E-4]:2.592976720417E-1)[&rate=6.075519355733623E-4]:4.381496579847E-2,119[&rate=6.075519355733623E-4]:9.125038370748E-1)[&rate=6.075519355733623E-4]:9.621175573518E-1)[&rate=6.075519355733623E-4]:3.665103888599E-1)[&rate=6.075519355733623E-4]:7.465862913324E-2,(67[&rate=6.075519355733623E-4]:1.858673477412E-1,(122[&rate=6.075519355733623E-4]:2.92313206231E-1,(123[&rate=6.075519355733623E-4]:1.473257688959E-1,124[&rate=6.075519355733623E-4]:1.445935284588E-1)[&rate=6.075519355733623E-4]:1.449874373351E-1)[&rate=6.075519355733623E-4]:3.948266918509E-1)[&rate=6.075519355733623E-4]:9.704635234981E-2)[&rate=6.075519355733623E-4]:3.052354224431E-1,(((57[&rate=6.075519355733623E-4]:3.745367778276E-1,(59[&rate=6.075519355733623E-4]:3.596242625341E-1,((56[&rate=6.075519355733623E-4]:2.629204415364E-1,55[&rate=6.075519355733623E-4]:2.629204415364E-1)[&rate=6.075519355733623E-4]:7.611826085436E-2,((54[&rate=6.075519355733623E-4]:6.342759200085E-2,58[&rate=6.075519355733623E-4]:1.208046411812E-1)[&rate=6.075519355733623E-4]:2.108710204532E-1,37[&rate=6.075519355733623E-4]:3.508013446945E-1)[&rate=6.075519355733623E-4]:3.468544512803E-2)[&rate=6.075519355733623E-4]:1.238883883174E-2)[&rate=6.075519355733623E-4]:1.218027485644E-2)[&rate=6.075519355733623E-4]:1.746835128224E-1,68[&rate=6.075519355733623E-4]:4.973077223439E-1)[&rate=6.075519355733623E-4]:3.455306180953E-1,(((((((73[&rate=6.075519355733623E-4]:1.169231450662E-1,71[&rate=6.075519355733623E-4]:4.842999438136E-2)[&rate=6.075519355733623E-4]:4.835516970676E-1,(77[&rate=6.075519355733623E-4]:5.432150801811E-1,(79[&rate=6.075519355733623E-4]:3.795230637479E-1,((72[&rate=6.075519355733623E-4]:8.111675775194E-2,78[&rate=6.075519355733623E-4]:1.030345659713E-1)[&rate=6.075519355733623E-4]:1.708838863078E-1,82[&rate=6.075519355733623E-4]:2.821376303611E-1)[&rate=6.075519355733623E-4]:1.056046114688E-1)[&rate=6.075519355733623E-4]:1.280755780771E-1)[&rate=6.075519355733623E-4]:5.178030989801E-2)[&rate=6.075519355733623E-4]:5.767157629851E-2,(81[&rate=6.075519355733623E-4]:1.286762834187E-1,80[&rate=6.075519355733623E-4]:1.286762834187E-1)[&rate=6.075519355733623E-4]:4.801550665205E-1)[&rate=6.075519355733623E-4]:3.305869245242E-1,(75[&rate=6.075519355733623E-4]:6.340731548926E-1,(74[&rate=6.075519355733623E-4]:6.04867555732E-1,(76[&rate=6.075519355733623E-4]:4.755141484221E-1,70[&rate=6.075519355733623E-4]:4.371579840386E-1)[&rate=6.075519355733623E-4]:1.2935340731E-1)[&rate=6.075519355733623E-4]:2.920559916055E-2)[&rate=6.075519355733623E-4]:3.546601880639E-1)[&rate=6.075519355733623E-4]:4.7679659123E-1,(53[&rate=6.075519355733623E-4]:5.175554047929E-1,((103[&rate=6.075519355733623E-4]:6.137286740551E-1,(29[&rate=6.075519355733623E-4]:5.763566209225E-1,(12[&rate=6.075519355733623E-4]:1.387148166963E-1,5[&rate=6.075519355733623E-4]:1.003586523128E-1)[&rate=6.075519355733623E-4]:3.307924891577E-1)[&rate=6.075519355733623E-4]:2.702487654614E-1)[&rate=6.075519355733623E-4]:1.21786389341E0,52[&rate=6.075519355733623E-4]:1.672988329041E-1)[&rate=6.075519355733623E-4]:3.584532932002E-1)[&rate=6.075519355733623E-4]:2.015114707814E-1)[&rate=6.075519355733623E-4]:4.003698286215E-2,((134[&rate=6.075519355733623E-4]:1.677125815717E-1,133[&rate=6.075519355733623E-4]:1.978495678728E-1)[&rate=6.075519355733623E-4]:3.323154577346E-1,137[&rate=6.075519355733623E-4]:5.712609160185E-1)[&rate=6.075519355733623E-4]:1.011018329797E0)[&rate=6.075519355733623E-4]:3.616252975766E-1,125[&rate=6.075519355733623E-4]:9.103466423519E-1)[&rate=6.075519355733623E-4]:9.915836475407E-2)[&rate=6.075519355733623E-4]:2.930314198671E-1)[&rate=6.075519355733623E-4]:2.24965394933E-1,((35[&rate=6.075519355733623E-4]:2.463784193646E-1,(((((65[&rate=6.075519355733623E-4]:1.016600321042E-1,(60[&rate=6.075519355733623E-4]:1.141923999856E-2,(64[&rate=6.075519355733623E-4]:1.49957173149E-1,62[&rate=6.075519355733623E-4]:1.9105306356E-1)[&rate=6.075519355733623E-4]:1.214699835626E-2)[&rate=6.075519355733623E-4]:9.024079210563E-2)[&rate=6.075519355733623E-4]:3.238730277719E-1,(63[&rate=6.075519355733623E-4]:1.438830315438E-1,61[&rate=6.075519355733623E-4]:1.849789219548E-1)[&rate=6.075519355733623E-4]:4.32334959839E-1)[&rate=6.075519355733623E-4]:8.660491379777E-1,(128[&rate=6.075519355733623E-4]:1.306005617267E0,(118[&rate=6.075519355733623E-4]:6.296825070713E-1,(69[&rate=6.075519355733623E-4]:5.629533785438E-1,((130[&rate=6.075519355733623E-4]:8.031941409557E-2,131[&rate=6.075519355733623E-4]:8.305914012293E-2)[&rate=6.075519355733623E-4]:2.662270769092E-2,(132[&rate=6.075519355733623E-4]:8.432907140352E-2,129[&rate=6.075519355733623E-4]:8.158934537616E-2)[&rate=6.075519355733623E-4]:2.535277641033E-2)[&rate=6.075519355733623E-4]:3.080660512778E-1)[&rate=6.075519355733623E-4]:7.76880326371E-2)[&rate=6.075519355733623E-4]:8.160491375927E-1)[&rate=6.075519355733623E-4]:3.763137510749E-2)[&rate=6.075519355733623E-4]:3.039117180095E-1,((51[&rate=6.075519355733623E-4]:6.385491284567E-1,((49[&rate=6.075519355733623E-4]:2.340120304836E-1,50[&rate=6.075519355733623E-4]:2.340120304836E-1)[&rate=6.075519355733623E-4]:3.904299624406E-1,(((41[&rate=6.075519355733623E-4]:3.404369314716E-1,42[&rate=6.075519355733623E-4]:3.459014123458E-1)[&rate=6.075519355733623E-4]:1.143308313526E-2,48[&rate=6.075519355733623E-4]:3.955858616013E-1)[&rate=6.075519355733623E-4]:1.059587765837E-1,(46[&rate=6.075519355733623E-4]:5.11774287773E-1,43[&rate=6.075519355733623E-4]:5.11774287773E-1)[&rate=6.075519355733623E-4]:6.993121605845E-4)[&rate=6.075519355733623E-4]:1.447552782364E-1)[&rate=6.075519355733623E-4]:8.642654658285E-3)[&rate=6.075519355733623E-4]:1.100802640788E-2,((47[&rate=6.075519355733623E-4]:1.357506280737E-1,44[&rate=6.075519355733623E-4]:1.302861471995E-1)[&rate=6.075519355733623E-4]:3.019650228224E-1,45[&rate=6.075519355733623E-4]:4.295189295847E-1)[&rate=6.075519355733623E-4]:2.3916390834E-1)[&rate=6.075519355733623E-4]:2.054696601677E-1)[&rate=6.075519355733623E-4]:6.552421811426E-2,((121[&rate=6.075519355733623E-4]:1.737961485042E0,127[&rate=6.075519355733623E-4]:2.179057375453E0)[&rate=6.075519355733623E-4]:4.361904141238E-1,36[&rate=6.075519355733623E-4]:9.46998443717E-2)[&rate=6.075519355733623E-4]:1.361813033043E-1)[&rate=6.075519355733623E-4]:6.20726141543E-2)[&rate=6.075519355733623E-4]:2.044165526071E-1,(38[&rate=6.075519355733623E-4]:8.656533071735E-1,((((16[&rate=6.075519355733623E-4]:2.437823184936E0,(40[&rate=6.075519355733623E-4]:3.456149254035E-1,(101[&rate=6.075519355733623E-4]:9.614119340164E-1,((((145[&rate=6.075519355733623E-4]:4.441833547104E-1,144[&rate=6.075519355733623E-4]:4.387039026555E-1)[&rate=6.075519355733623E-4]:1.855984157327E-2,141[&rate=6.075519355733623E-4]:4.600034702561E-1)[&rate=6.075519355733623E-4]:2.519360172417E-1,142[&rate=6.075519355733623E-4]:7.146792135254E-1)[&rate=6.075519355733623E-4]:9.926561261394E-1,((((24[&rate=6.075519355733623E-4]:9.947770776371E-1,(1[&rate=6.075519355733623E-4]:1.029109243114E-1,((17[&rate=6.075519355733623E-4]:4.932672605948E-1,21[&rate=6.075519355733623E-4]:5.234042468962E-1)[&rate=6.075519355733623E-4]:1.019817879946E-1,28[&rate=6.075519355733623E-4]:6.500435691372E-1)[&rate=6.075519355733623E-4]:2.391687250372E-1)[&rate=6.075519355733623E-4]:1.110442355174E-1)[&rate=6.075519355733623E-4]:4.926675472091E-2,(((25[&rate=6.075519355733623E-4]:5.025209827983E-1,20[&rate=6.075519355733623E-4]:4.833429006065E-1)[&rate=6.075519355733623E-4]:9.075432968858E-2,23[&rate=6.075519355733623E-4]:5.823164083772E-1)[&rate=6.075519355733623E-4]:9.986244476171E-2,(11[&rate=6.075519355733623E-4]:4.371141481838E-1,140[&rate=6.075519355733623E-4]:4.179360659921E-1)[&rate=6.075519355733623E-4]:1.601331981059E-1)[&rate=6.075519355733623E-4]:3.509060751094E-1)[&rate=6.075519355733623E-4]:2.325548847037E-1,102[&rate=6.075519355733623E-4]:1.149548814454E-1)[&rate=6.075519355733623E-4]:7.68687749985E-2,((((((15[&rate=6.075519355733623E-4]:3.199114106568E-1,10[&rate=6.075519355733623E-4]:2.815552462734E-1)[&rate=6.075519355733623E-4]:1.748625156816E-1,6[&rate=6.075519355733623E-4]:4.399794057906E-1)[&rate=6.075519355733623E-4]:1.684432189437E-3,18[&rate=6.075519355733623E-4]:5.046775366102E-1)[&rate=6.075519355733623E-4]:1.814576963257E-1,((87[&rate=6.075519355733623E-4]:2.043818634844E-1,((92[&rate=6.075519355733623E-4]:1.125277728165E-1,(91[&rate=6.075519355733623E-4]:3.331231631225E-2,90[&rate=6.075519355733623E-4]:3.331231631225E-2)[&rate=6.075519355733623E-4]:7.921545650421E-2)[&rate=6.075519355733623E-4]:9.661451952344E-2,(83[&rate=6.075519355733623E-4]:1.37433671952E-1,(86[&rate=6.075519355733623E-4]:1.21938580535E-1,((84[&rate=6.075519355733623E-4]:1.329267349395E-2,93[&rate=6.075519355733623E-4]:2.699130363096E-2)[&rate=6.075519355733623E-4]:3.041343065579E-2,85[&rate=6.075519355733623E-4]:4.370610414974E-2)[&rate=6.075519355733623E-4]:7.823247638526E-2)[&rate=6.075519355733623E-4]:1.549509141702E-2)[&rate=6.075519355733623E-4]:5.800999025086E-2)[&rate=6.075519355733623E-4]:8.938201281531E-3)[&rate=6.075519355733623E-4]:1.018684526008E-1,(89[&rate=6.075519355733623E-4]:8.479360218902E-2,88[&rate=6.075519355733623E-4]:7.109497205201E-2)[&rate=6.075519355733623E-4]:2.351553440332E-1)[&rate=6.075519355733623E-4]:8.045424510972E-1)[&rate=6.075519355733623E-4]:1.485653860357E-1,3[&rate=6.075519355733623E-4]:7.196321258209E-1)[&rate=6.075519355733623E-4]:4.28305187778E-1,(((((111[&rate=6.075519355733623E-4]:1.37767022616E-1,106[&rate=6.075519355733623E-4]:1.213286664516E-1)[&rate=6.075519355733623E-4]:3.184668960934E-1,(104[&rate=6.075519355733623E-4]:4.209024187716E-1,139[&rate=6.075519355733623E-4]:6.126832406894E-1)[&rate=6.075519355733623E-4]:1.88931437734E-2)[&rate=6.075519355733623E-4]:3.618034897937E-1,(116[&rate=6.075519355733623E-4]:7.229479820844E-1,(148[&rate=6.075519355733623E-4]:3.949699214897E-1,143[&rate=6.075519355733623E-4]:3.922301954623E-1)[&rate=6.075519355733623E-4]:3.663342249784E-1)[&rate=6.075519355733623E-4]:1.837709765163E-2)[&rate=6.075519355733623E-4]:1.784904686937E-1,((115[&rate=6.075519355733623E-4]:6.662317371816E-1,(19[&rate=6.075519355733623E-4]:5.711032513935E-1,13[&rate=6.075519355733623E-4]:5.327470870099E-1)[&rate=6.075519355733623E-4]:2.156764309936E-1)[&rate=6.075519355733623E-4]:9.563314062011E-2,(((112[&rate=6.075519355733623E-4]:2.984188068913E-1,114[&rate=6.075519355733623E-4]:2.162270260694E-1)[&rate=6.075519355733623E-4]:1.774634073482E-1,(109[&rate=6.075519355733623E-4]:3.880006745257E-1,107[&rate=6.075519355733623E-4]:3.68822592334E-1)[&rate=6.075519355733623E-4]:8.514181368642E-2)[&rate=6.075519355733623E-4]:1.29727359199E-1,108[&rate=6.075519355733623E-4]:5.80952039192E-1)[&rate=6.075519355733623E-4]:2.384470851851E-1)[&rate=6.075519355733623E-4]:1.57950670628E-1)[&rate=6.075519355733623E-4]:1.842025952231E-1,(((105[&rate=6.075519355733623E-4]:3.196074668297E-1,117[&rate=6.075519355733623E-4]:3.497444531311E-1)[&rate=6.075519355733623E-4]:8.588953440236E-2,110[&rate=6.075519355733623E-4]:4.274148094512E-1)[&rate=6.075519355733623E-4]:4.969964422379E-1,((9[&rate=6.075519355733623E-4]:4.756633527579E-1,(14[&rate=6.075519355733623E-4]:3.69380082908E-1,(30[&rate=6.075519355733623E-4]:3.674271887687E-1,4[&rate=6.075519355733623E-4]:1.948244490427E-1)[&rate=6.075519355733623E-4]:1.170213872901E-1)[&rate=6.075519355733623E-4]:1.14502447932E-1)[&rate=6.075519355733623E-4]:7.046201699267E-2,113[&rate=6.075519355733623E-4]:5.543445478326E-1)[&rate=6.075519355733623E-4]:3.755461559111E-1)[&rate=6.075519355733623E-4]:2.563192207309E-1)[&rate=6.075519355733623E-4]:3.843971789122E-2)[&rate=6.075519355733623E-4]:4.114661681758E-2)[&rate=6.075519355733623E-4]:2.689363407551E-1)[&rate=6.075519355733623E-4]:5.061313888724E-1)[&rate=6.075519355733623E-4]:3.573671503808E-1)[&rate=6.075519355733623E-4]:6.71533341505E-3)[&rate=6.075519355733623E-4]:1.488051408499E-1,(147[&rate=6.075519355733623E-4]:5.333504379881E-1,(98[&rate=6.075519355733623E-4]:5.675269082164E-1,((96[&rate=6.075519355733623E-4]:3.947589624531E-1,99[&rate=6.075519355733623E-4]:4.30278088136E-1)[&rate=6.075519355733623E-4]:1.035785933009E-1,((100[&rate=6.075519355733623E-4]:1.87120681001E-1,94[&rate=6.075519355733623E-4]:1.87120681001E-1)[&rate=6.075519355733623E-4]:2.264369979867E-1,95[&rate=6.075519355733623E-4]:4.982571325398E-1)[&rate=6.075519355733623E-4]:2.467058714862E-2)[&rate=6.075519355733623E-4]:5.552815027666E-2)[&rate=6.075519355733623E-4]:3.686178113774E-2)[&rate=6.075519355733623E-4]:2.516201086065E-2)[&rate=6.075519355733623E-4]:5.366024970458E-2,((39[&rate=6.075519355733623E-4]:4.329627178046E-1,146[&rate=6.075519355733623E-4]:5.531812970395E-1)[&rate=6.075519355733623E-4]:2.280227197365E-2,(2[&rate=6.075519355733623E-4]:9.101622649677E-1,(((26[&rate=6.075519355733623E-4]:7.118534556804E-1,(7[&rate=6.075519355733623E-4]:1.939832246235E-1,8[&rate=6.075519355733623E-4]:1.939832246235E-1)[&rate=6.075519355733623E-4]:4.110209159884E-1)[&rate=6.075519355733623E-4]:1.505968328723E-1,(22[&rate=6.075519355733623E-4]:4.306339485925E-1,27[&rate=6.075519355733623E-4]:4.470723047569E-1)[&rate=6.075519355733623E-4]:4.208574358505E-1)[&rate=6.075519355733623E-4]:4.048135922529E-2,31[&rate=6.075519355733623E-4]:9.467672642164E-1)[&rate=6.075519355733623E-4]:1.907922610253E-1)[&rate=6.075519355733623E-4]:1.50232852764E0)[&rate=6.075519355733623E-4]:9.903065959478E-2)[&rate=6.075519355733623E-4]:1.183407255312E-2,97[&rate=6.075519355733623E-4]:4.9559147056E-1)[&rate=6.075519355733623E-4]:3.673295961764E-1)[&rate=6.075519355733623E-4]:1.875071113137E-1)[&rate=6.075519355733623E-4]:3.623195454954E-1)[&rate=6.075519355733623E-4]:6.628035517008E-2,34[&rate=6.075519355733623E-4]:1.638117400711E-2)[&rate=6.075519355733623E-4]:1.29889538959E-2,32[&rate=6.075519355733623E-4]:7.452319683924E-3)[&rate=6.075519355733623E-4]:2.597614920542E-2,33[&rate=6.075519355733623E-4]:3.890792094405E-2);
tree STATE_37740000 [&joint=-20970.40209381425,lnP=-20970.40209381425] = [&R] ((32[&rate=6.579687668827329E-4]:6.130884405795E-2,((((66[&rate=6.579687668827329E-4]:1.385406625299E-1,(((119[&rate=6.579687668827329E-4]:1.080112373066E0,126[&rate=6.579687668827329E-4]:2.94409850422E-1)[&rate=6.579687668827329E-4]:7.794849258818E-2,(135[&rate=6.579687668827329E-4]:3.657169623032E-1,(138[&rate=6.579687668827329E-4]:2.72914453058E-1,136[&rate=6.579687668827329E-4]:1.414076037427E-1)[&rate=6.579687668827329E-4]:2.928025092453E-1)[&rate=6.579687668827329E-4]:4.443986978713E-1)[&rate=6.579687668827329E-4]:6.159520317048E-2,120[&rate=6.579687668827329E-4]:1.123765657866E0)[&rate=6.579687668827329E-4]:9.517613060343E-1)[&rate=6.579687668827329E-4]:1.118954051412E-1,(67[&rate=6.579687668827329E-4]:1.355893551935E-1,(122[&rate=6.579687668827329E-4]:2.322576844057E-1,(123[&rate=6.579687668827329E-4]:7.794180090053E-2,124[&rate=6.579687668827329E-4]:7.520956046341E-2)[&rate=6.579687668827329E-4]:1.543158835051E-1)[&rate=6.579687668827329E-4]:4.046042211285E-1)[&rate=6.579687668827329E-4]:1.148467124776E-1)[&rate=6.579687668827329E-4]:6.170332104848E-1,34[&rate=6.579687668827329E-4]:4.455579525818E-3)[&rate=6.579687668827329E-4]:2.403887943024E-3,(((((59[&rate=6.579687668827329E-4]:3.852693582968E-1,(56[&rate=6.579687668827329E-4]:2.983089441495E-1,55[&rate=6.579687668827329E-4]:2.983089441495E-1)[&rate=6.579687668827329E-4]:7.876369283566E-2)[&rate=6.579687668827329E-4]:8.714022847828E-2,((58[&rate=6.579687668827329E-4]:3.089291299335E-1,37[&rate=6.579687668827329E-4]:3.280548129936E-1)[&rate=6.579687668827329E-4]:9.012682205972E-2,(54[&rate=6.579687668827329E-4]:3.019162607357E-1,57[&rate=6.579687668827329E-4]:3.428998672931E-1)[&rate=6.579687668827329E-4]:3.976264207719E-2)[&rate=6.579687668827329E-4]:9.24793178419E-2)[&rate=6.579687668827329E-4]:3.047609727976E-1,68[&rate=6.579687668827329E-4]:7.279902317037E-1)[&rate=6.579687668827329E-4]:2.361351610507E-1,((((((73[&rate=6.579687668827329E-4]:4.316954595667E-1,((((72[&rate=6.579687668827329E-4]:2.40533832183E-3,78[&rate=6.579687668827329E-4]:2.432314654114E-2)[&rate=6.579687668827329E-4]:5.245922428862E-2,79[&rate=6.579687668827329E-4]:7.678237082976E-2)[&rate=6.579687668827329E-4]:8.825500219132E-2,82[&rate=6.579687668827329E-4]:1.732565511032E-1)[&rate=6.579687668827329E-4]:2.011452945015E-1,71[&rate=6.579687668827329E-4]:3.387854072486E-1)[&rate=6.579687668827329E-4]:2.441690163325E-2)[&rate=6.579687668827329E-4]:7.325859786758E-2,(81[&rate=6.579687668827329E-4]:8.260178869907E-2,80[&rate=6.579687668827329E-4]:8.260178869907E-2)[&rate=6.579687668827329E-4]:3.730372002421E-1)[&rate=6.579687668827329E-4]:1.770249337723E-2,77[&rate=6.579687668827329E-4]:5.171770987568E-1)[&rate=6.579687668827329E-4]:3.164569346258E-1,(((75[&rate=6.579687668827329E-4]:4.09215579146E-1,70[&rate=6.579687668827329E-4]:3.708594147625E-1)[&rate=6.579687668827329E-4]:9.396758266643E-2,74[&rate=6.579687668827329E-4]:5.031831618124E-1)[&rate=6.579687668827329E-4]:2.112950280509E-1,76[&rate=6.579687668827329E-4]:7.144781898633E-1)[&rate=6.579687668827329E-4]:1.246352955739E-1)[&rate=6.579687668827329E-4]:6.258766397193E-1,(53[&rate=6.579687668827329E-4]:6.624438956026E-1,((137[&rate=6.579687668827329E-4]:5.961054528983E-1,(133[&rate=6.579687668827329E-4]:4.126840377202E-1,134[&rate=6.579687668827329E-4]:3.82547051419E-1)[&rate=6.579687668827329E-4]:1.423255247671E-1)[&rate=6.579687668827329E-4]:6.99009307457E-1,((103[&rate=6.579687668827329E-4]:4.861882000773E-1,(29[&rate=6.579687668827329E-4]:6.564491475525E-1,(12[&rate=6.579687668827329E-4]:2.655354571884E-1,5[&rate=6.579687668827329E-4]:2.271792928049E-1)[&rate=6.579687668827329E-4]:2.840643752956E-1)[&rate=6.579687668827329E-4]:6.261576485356E-2)[&rate=6.579687668827329E-4]:1.324592265088E0,52[&rate=6.579687668827329E-4]:1.464867306039E-1)[&rate=6.579687668827329E-4]:3.336493636835E-1)[&rate=6.579687668827329E-4]:1.905045226266E-1)[&rate=6.579687668827329E-4]:5.608317094179E-2)[&rate=6.579687668827329E-4]:1.607904530258E-1,125[&rate=6.579687668827329E-4]:6.68935005909E-1)[&rate=6.579687668827329E-4]:4.618570535122E-1)[&rate=6.579687668827329E-4]:3.033616995999E-1,(((127[&rate=6.579687668827329E-4]:2.686493291002E0,((35[&rate=6.579687668827329E-4]:1.201025543793E-2,121[&rate=6.579687668827329E-4]:2.138037652698E0)[&rate=6.579687668827329E-4]:1.019614017875E-1,36[&rate=6.579687668827329E-4]:1.605469996912E-1)[&rate=6.579687668827329E-4]:5.398346105217E-3)[&rate=6.579687668827329E-4]:3.356625526125E-1,(((((62[&rate=6.579687668827329E-4]:3.313478316969E-1,(65[&rate=6.579687668827329E-4]:1.235209756783E-1,60[&rate=6.579687668827329E-4]:1.235209756783E-1)[&rate=6.579687668827329E-4]:1.604603410084E-2)[&rate=6.579687668827329E-4]:6.039414568311E-3,64[&rate=6.579687668827329E-4]:2.962913558541E-1)[&rate=6.579687668827329E-4]:4.356533307946E-1,(63[&rate=6.579687668827329E-4]:1.653433895585E-2,61[&rate=6.579687668827329E-4]:5.763022936689E-2)[&rate=6.579687668827329E-4]:7.154103476929E-1)[&rate=6.579687668827329E-4]:6.733745615764E-1,(128[&rate=6.579687668827329E-4]:1.149822620757E0,(69[&rate=6.579687668827329E-4]:7.352282848082E-1,(((130[&rate=6.579687668827329E-4]:1.806119054757E-1,131[&rate=6.579687668827329E-4]:1.83351631503E-1)[&rate=6.579687668827329E-4]:4.917976830415E-2,(132[&rate=6.579687668827329E-4]:2.188785420092E-1,129[&rate=6.579687668827329E-4]:2.161388159818E-1)[&rate=6.579687668827329E-4]:1.365285779803E-2)[&rate=6.579687668827329E-4]:3.328433188549E-1,118[&rate=6.579687668827329E-4]:6.996212940047E-1)[&rate=6.579687668827329E-4]:2.464808669384E-2)[&rate=6.579687668827329E-4]:5.652792674562E-1)[&rate=6.579687668827329E-4]:1.568664904815E-1)[&rate=6.579687668827329E-4]:3.569523556966E-1,((47[&rate=6.579687668827329E-4]:5.340134733969E-1,45[&rate=6.579687668827329E-4]:5.258167520855E-1)[&rate=6.579687668827329E-4]:4.51549636696E-2,(((43[&rate=6.579687668827329E-4]:4.50867997043E-1,46[&rate=6.579687668827329E-4]:4.50867997043E-1)[&rate=6.579687668827329E-4]:1.730419344244E-2,((42[&rate=6.579687668827329E-4]:3.627210857512E-1,48[&rate=6.579687668827329E-4]:4.009724518714E-1)[&rate=6.579687668827329E-4]:4.517036103803E-2,41[&rate=6.579687668827329E-4]:4.02426965915E-1)[&rate=6.579687668827329E-4]:1.110041582752E-2)[&rate=6.579687668827329E-4]:7.332773014969E-2,((51[&rate=6.579687668827329E-4]:4.677606166427E-1,44[&rate=6.579687668827329E-4]:4.896185401399E-1)[&rate=6.579687668827329E-4]:4.130136359129E-2,(49[&rate=6.579687668827329E-4]:2.592097103877E-1,50[&rate=6.579687668827329E-4]:2.592097103877E-1)[&rate=6.579687668827329E-4]:2.44387788972E-1)[&rate=6.579687668827329E-4]:5.115536029672E-3)[&rate=6.579687668827329E-4]:3.766851643132E-2)[&rate=6.579687668827329E-4]:3.192735388891E-1)[&rate=6.579687668827329E-4]:3.201582122953E-1)[&rate=6.579687668827329E-4]:7.402824116095E-2,(38[&rate=6.579687668827329E-4]:8.495322662901E-1,((((146[&rate=6.579687668827329E-4]:4.299843831802E-1,147[&rate=6.579687668827329E-4]:3.671428531256E-1)[&rate=6.579687668827329E-4]:5.448360429648E-2,((26[&rate=6.579687668827329E-4]:4.558551393888E-1,(7[&rate=6.579687668827329E-4]:6.482758379589E-2,8[&rate=6.579687668827329E-4]:6.482758379589E-2)[&rate=6.579687668827329E-4]:2.841782405244E-1)[&rate=6.579687668827329E-4]:3.442540195109E-1,(((22[&rate=6.579687668827329E-4]:1.242782406937E-1,27[&rate=6.579687668827329E-4]:1.40716596858E-1)[&rate=6.579687668827329E-4]:3.695518217712E-1,31[&rate=6.579687668827329E-4]:5.486245830129E-1)[&rate=6.579687668827329E-4]:1.456081375118E-1,2[&rate=6.579687668827329E-4]:4.668354602506E-1)[&rate=6.579687668827329E-4]:1.497120548134E-1)[&rate=6.579687668827329E-4]:1.704427696007E0)[&rate=6.579687668827329E-4]:1.781665567033E-1,(((16[&rate=6.579687668827329E-4]:2.511454379154E0,(101[&rate=6.579687668827329E-4]:6.62975532359E-1,((((((92[&rate=6.579687668827329E-4]:1.103788656447E-1,(91[&rate=6.579687668827329E-4]:9.136757527467E-2,90[&rate=6.579687668827329E-4]:9.136757527467E-2)[&rate=6.579687668827329E-4]:1.901129037003E-2)[&rate=6.579687668827329E-4]:5.151861256836E-2,((83[&rate=6.579687668827329E-4]:8.291822937911E-2,85[&rate=6.579687668827329E-4]:8.291822937911E-2)[&rate=6.579687668827329E-4]:1.80494320991E-2,((84[&rate=6.579687668827329E-4]:2.65473954352E-3,93[&rate=6.579687668827329E-4]:1.635336968053E-2)[&rate=6.579687668827329E-4]:7.24476095426E-2,86[&rate=6.579687668827329E-4]:7.510234908612E-2)[&rate=6.579687668827329E-4]:2.586531239209E-2)[&rate=6.579687668827329E-4]:4.723118659783E-2)[&rate=6.579687668827329E-4]:1.604347600822E-2,87[&rate=6.579687668827329E-4]:1.642423240843E-1)[&rate=6.579687668827329E-4]:1.354426208587E-1,(89[&rate=6.579687668827329E-4]:1.6135534455E-1,88[&rate=6.579687668827329E-4]:1.476567144129E-1)[&rate=6.579687668827329E-4]:1.5202823053E-1)[&rate=6.579687668827329E-4]:1.296807029953E0,(((15[&rate=6.579687668827329E-4]:4.03089604723E-1,10[&rate=6.579687668827329E-4]:3.647334403395E-1)[&rate=6.579687668827329E-4]:3.190770048508E-1,6[&rate=6.579687668827329E-4]:6.673720890259E-1)[&rate=6.579687668827329E-4]:5.082153480368E-2,(18[&rate=6.579687668827329E-4]:6.25297812713E-1,3[&rate=6.579687668827329E-4]:5.102293195624E-1)[&rate=6.579687668827329E-4]:1.559095097467E-1)[&rate=6.579687668827329E-4]:3.906271181901E-1)[&rate=6.579687668827329E-4]:2.984809254799E-1,((((144[&rate=6.579687668827329E-4]:2.224909740793E-1,(141[&rate=6.579687668827329E-4]:9.910908810036E-2,145[&rate=6.579687668827329E-4]:1.018488141279E-1)[&rate=6.579687668827329E-4]:1.261216120063E-1)[&rate=6.579687668827329E-4]:7.659842247195E-2,142[&rate=6.579687668827329E-4]:3.045688486062E-1)[&rate=6.579687668827329E-4]:1.06060314743E0,((((((139[&rate=6.579687668827329E-4]:3.248130019648E-1,111[&rate=6.579687668827329E-4]:1.494705362114E-1)[&rate=6.579687668827329E-4]:2.648251017611E-1,(104[&rate=6.579687668827329E-4]:2.951685387619E-2,106[&rate=6.579687668827329E-4]:2.951685387619E-2)[&rate=6.579687668827329E-4]:3.683404279319E-1)[&rate=6.579687668827329E-4]:2.623406282944E-1,116[&rate=6.579687668827329E-4]:5.999239374998E-1)[&rate=6.579687668827329E-4]:2.352787532388E-1,(148[&rate=6.579687668827329E-4]:2.963498654682E-1,143[&rate=6.579687668827329E-4]:2.936101394408E-1)[&rate=6.579687668827329E-4]:5.77208989654E-1)[&rate=6.579687668827329E-4]:3.765713009797E-2,(((19[&rate=6.579687668827329E-4]:5.042929477386E-1,13[&rate=6.579687668827329E-4]:4.659367833549E-1)[&rate=6.579687668827329E-4]:2.720819001714E-1,((107[&rate=6.579687668827329E-4]:5.604397756138E-1,(109[&rate=6.579687668827329E-4]:3.946394390898E-1,(112[&rate=6.579687668827329E-4]:2.649681818356E-1,114[&rate=6.579687668827329E-4]:1.827764010137E-1)[&rate=6.579687668827329E-4]:1.324109832816E-1)[&rate=6.579687668827329E-4]:1.849784187157E-1)[&rate=6.579687668827329E-4]:9.62482431271E-2,108[&rate=6.579687668827329E-4]:6.539482927135E-1)[&rate=6.579687668827329E-4]:5.941285656634E-2)[&rate=6.579687668827329E-4]:2.96763966891E-2,115[&rate=6.579687668827329E-4]:6.855032993936E-1)[&rate=6.579687668827329E-4]:1.87356521443E-1)[&rate=6.579687668827329E-4]:9.453384616749E-2,((105[&rate=6.579687668827329E-4]:4.238741051508E-1,110[&rate=6.579687668827329E-4]:4.457919133699E-1)[&rate=6.579687668827329E-4]:2.842819112936E-1,(((113[&rate=6.579687668827329E-4]:4.851005314756E-1,9[&rate=6.579687668827329E-4]:4.768813533935E-1)[&rate=6.579687668827329E-4]:4.195456122046E-2,117[&rate=6.579687668827329E-4]:5.297948187236E-1)[&rate=6.579687668827329E-4]:2.249360149876E-2,(14[&rate=6.579687668827329E-4]:3.888652496092E-1,(30[&rate=6.579687668827329E-4]:1.895646302268E-1,4[&rate=6.579687668827329E-4]:1.696189050083E-2)[&rate=6.579687668827329E-4]:3.143691125332E-1)[&rate=6.579687668827329E-4]:1.606834445855E-1)[&rate=6.579687668827329E-4]:1.860045825234E-1)[&rate=6.579687668827329E-4]:3.140321711077E-1)[&rate=6.579687668827329E-4]:1.429838084839E-1)[&rate=6.579687668827329E-4]:9.065883218108E-2,(((((25[&rate=6.579687668827329E-4]:4.295873361894E-1,20[&rate=6.579687668827329E-4]:4.104092539977E-1)[&rate=6.579687668827329E-4]:2.119506939941E-1,23[&rate=6.579687668827329E-4]:6.305791260739E-1)[&rate=6.579687668827329E-4]:7.067493530699E-2,(11[&rate=6.579687668827329E-4]:6.04352328088E-1,140[&rate=6.579687668827329E-4]:5.851742458963E-1)[&rate=6.579687668827329E-4]:1.19702264436E-2)[&rate=6.579687668827329E-4]:3.947435217827E-1,(24[&rate=6.579687668827329E-4]:8.45001193973E-1,(1[&rate=6.579687668827329E-4]:4.052922712248E-2,((17[&rate=6.579687668827329E-4]:5.942078891635E-1,28[&rate=6.579687668827329E-4]:6.490024097113E-1)[&rate=6.579687668827329E-4]:4.33622051714E-2,21[&rate=6.579687668827329E-4]:6.677070806363E-1)[&rate=6.579687668827329E-4]:1.344659821027E-1)[&rate=6.579687668827329E-4]:2.365004904228E-2)[&rate=6.579687668827329E-4]:2.619552933002E-1)[&rate=6.579687668827329E-4]:8.723509251173E-2,102[&rate=6.579687668827329E-4]:3.254774416855E-2)[&rate=6.579687668827329E-4]:1.767077415827E-1)[&rate=6.579687668827329E-4]:1.487311132552E-1)[&rate=6.579687668827329E-4]:3.104683854074E-1)[&rate=6.579687668827329E-4]:7.36150079672E-1)[&rate=6.579687668827329E-4]:6.139964794516E-3,39[&rate=6.579687668827329E-4]:4.321014178317E-1)[&rate=6.579687668827329E-4]:7.072130414668E-2,40[&rate=6.579687668827329E-4]:5.028227219784E-1)[&rate=6.579687668827329E-4]:3.959324296667E-2)[&rate=6.579687668827329E-4]:1.126797351033E-1,(98[&rate=6.579687668827329E-4]:6.077454682071E-1,(((100[&rate=6.579687668827329E-4]:3.576960259199E-1,94[&rate=6.579687668827329E-4]:3.576960259199E-1)[&rate=6.579687668827329E-4]:5.67307507719E-2,95[&rate=6.579687668827329E-4]:4.991262302439E-1)[&rate=6.579687668827329E-4]:7.663454988421E-2,(97[&rate=6.579687668827329E-4]:3.591403639592E-1,(96[&rate=6.579687668827329E-4]:4.984709731193E-1,99[&rate=6.579687668827329E-4]:5.339900988022E-1)[&rate=6.579687668827329E-4]:4.646174056672E-2)[&rate=6.579687668827329E-4]:6.237902507659E-3)[&rate=6.579687668827329E-4]:4.29136498278E-2)[&rate=6.579687668827329E-4]:1.757655323875E-1)[&rate=6.579687668827329E-4]:2.627425771708E-1)[&rate=6.579687668827329E-4]:2.818939773296E-1)[&rate=6.579687668827329E-4]:1.907056574779E-1)[&rate=6.579687668827329E-4]:1.501067115169E-1)[&rate=6.579687668827329E-4]:7.636718480819E-2)[&rate=6.579687668827329E-4]:2.400345788973E-2,33[&rate=6.579687668827329E-4]:9.079175400239E-2);
tree STATE_37750000 [&joint=-20999.45847258129,lnP=-20999.45847258129] = [&R] (33[&rate=6.089626226799582E-4]:9.866289282558E-2,((32[&rate=6.089626226799582E-4]:2.204342963013E-3,((((((((56[&rate=6.089626226799582E-4]:1.935052323768E-1,55[&rate=6.089626226799582E-4]:1.935052323768E-1)[&rate=6.089626226799582E-4]:9.861691381987E-2,(58[&rate=6.089626226799582E-4]:3.182006426888E-1,(37[&rate=6.089626226799582E-4]:2.109256825283E-1,54[&rate=6.089626226799582E-4]:1.344229502879E-1)[&rate=6.089626226799582E-4]:1.264006432206E-1)[&rate=6.089626226799582E-4]:1.243907879582E-3)[&rate=6.089626226799582E-4]:2.152557538788E-2,57[&rate=6.089626226799582E-4]:3.245766833332E-1)[&rate=6.089626226799582E-4]:3.108129755686E-2,59[&rate=6.089626226799582E-4]:3.52925740453E-1)[&rate=6.089626226799582E-4]:4.607879362537E-1,68[&rate=6.089626226799582E-4]:7.645333488377E-1)[&rate=6.089626226799582E-4]:7.104380850516E-2,((((53[&rate=6.089626226799582E-4]:3.619967379109E-1,((133[&rate=6.089626226799582E-4]:3.834847794961E-1,134[&rate=6.089626226799582E-4]:3.53347793195E-1)[&rate=6.089626226799582E-4]:1.512251711952E-2,137[&rate=6.089626226799582E-4]:4.397031870267E-1)[&rate=6.089626226799582E-4]:7.454689382634E-1)[&rate=6.089626226799582E-4]:3.620067260492E-1,((((((((72[&rate=6.089626226799582E-4]:1.211642175595E-1,78[&rate=6.089626226799582E-4]:1.430820257788E-1)[&rate=6.089626226799582E-4]:9.8936030134E-2,79[&rate=6.089626226799582E-4]:2.420180559128E-1)[&rate=6.089626226799582E-4]:6.460320766982E-2,82[&rate=6.089626226799582E-4]:3.148404416647E-1)[&rate=6.089626226799582E-4]:2.007412269177E-3,71[&rate=6.089626226799582E-4]:2.812314155777E-1)[&rate=6.089626226799582E-4]:1.133918165248E-1,77[&rate=6.089626226799582E-4]:4.576369307327E-1)[&rate=6.089626226799582E-4]:2.225258416196E-2,73[&rate=6.089626226799582E-4]:4.853689669493E-1)[&rate=6.089626226799582E-4]:8.747778813352E-2,(81[&rate=6.089626226799582E-4]:9.484246459991E-2,80[&rate=6.089626226799582E-4]:9.484246459991E-2)[&rate=6.089626226799582E-4]:4.286892219898E-1)[&rate=6.089626226799582E-4]:2.712346680882E-1,(((70[&rate=6.089626226799582E-4]:3.620884694081E-1,76[&rate=6.089626226799582E-4]:4.004446337916E-1)[&rate=6.089626226799582E-4]:2.007724830728E-3,74[&rate=6.089626226799582E-4]:4.024523586223E-1)[&rate=6.089626226799582E-4]:1.921852430351E-1,75[&rate=6.089626226799582E-4]:5.946376016574E-1)[&rate=6.089626226799582E-4]:2.494438215136E-1)[&rate=6.089626226799582E-4]:6.263850994012E-1)[&rate=6.089626226799582E-4]:1.381868697874E-2,(52[&rate=6.089626226799582E-4]:5.586945039242E-1,(103[&rate=6.089626226799582E-4]:2.986888779985E-1,(29[&rate=6.089626226799582E-4]:3.708211630518E-1,(12[&rate=6.089626226799582E-4]:1.17461475004E-1,5[&rate=6.089626226799582E-4]:7.910531062059E-2)[&rate=6.089626226799582E-4]:1.465103729792E-1)[&rate=6.089626226799582E-4]:1.607444272755E-1)[&rate=6.089626226799582E-4]:1.924299360487E0)[&rate=6.089626226799582E-4]:1.873243683261E-1)[&rate=6.089626226799582E-4]:2.98917374043E-1,125[&rate=6.089626226799582E-4]:8.263570113207E-1)[&rate=6.089626226799582E-4]:1.75886812689E-1)[&rate=6.089626226799582E-4]:5.024659610753E-1,((((126[&rate=6.089626226799582E-4]:1.421965133214E0,66[&rate=6.089626226799582E-4]:1.747909435287E-1)[&rate=6.089626226799582E-4]:5.414413693404E-2,((135[&rate=6.089626226799582E-4]:2.219070835906E-1,(138[&rate=6.089626226799582E-4]:1.883474843413E-1,136[&rate=6.089626226799582E-4]:5.684063502611E-2)[&rate=6.089626226799582E-4]:2.335595992493E-1)[&rate=6.089626226799582E-4]:9.03479265249E-1,(119[&rate=6.089626226799582E-4]:7.84262692921E-1,120[&rate=6.089626226799582E-4]:6.883722819621E-1)[&rate=6.089626226799582E-4]:6.89068861398E-1)[&rate=6.089626226799582E-4]:7.884802384725E-1)[&rate=6.089626226799582E-4]:1.955257132267E-1,(67[&rate=6.089626226799582E-4]:2.632110108877E-1,(122[&rate=6.089626226799582E-4]:2.654192635527E-1,(123[&rate=6.089626226799582E-4]:1.866101502242E-1,124[&rate=6.089626226799582E-4]:1.838779097871E-1)[&rate=6.089626226799582E-4]:7.880911332855E-2)[&rate=6.089626226799582E-4]:4.990642976756E-1)[&rate=6.089626226799582E-4]:1.612497828017E-1)[&rate=6.089626226799582E-4]:3.410240457967E-1,(((36[&rate=6.089626226799582E-4]:1.451842346539E-1,(127[&rate=6.089626226799582E-4]:2.597395177351E0,35[&rate=6.089626226799582E-4]:3.027188968021E-2)[&rate=6.089626226799582E-4]:6.833700250799E-2)[&rate=6.089626226799582E-4]:1.470735761734E-1,(((((130[&rate=6.089626226799582E-4]:2.28323483372E-1,131[&rate=6.089626226799582E-4]:2.310632093993E-1)[&rate=6.089626226799582E-4]:4.925503958515E-2,(129[&rate=6.089626226799582E-4]:2.630659416173E-1,132[&rate=6.089626226799582E-4]:2.658056676447E-1)[&rate=6.089626226799582E-4]:1.45125813398E-2)[&rate=6.089626226799582E-4]:3.755451932444E-1,(69[&rate=6.089626226799582E-4]:5.271606996188E-1,118[&rate=6.089626226799582E-4]:5.162017955092E-1)[&rate=6.089626226799582E-4]:2.739082220622E-1)[&rate=6.089626226799582E-4]:6.842972139862E-1,((((65[&rate=6.089626226799582E-4]:1.950388344005E-1,60[&rate=6.089626226799582E-4]:1.950388344005E-1)[&rate=6.089626226799582E-4]:4.456264327702E-2,(64[&rate=6.089626226799582E-4]:2.383583050512E-2,62[&rate=6.089626226799582E-4]:6.493172091616E-2)[&rate=6.089626226799582E-4]:3.664505786791E-1)[&rate=6.089626226799582E-4]:3.005864185257E-1,(63[&rate=6.089626226799582E-4]:4.921991859794E-2,61[&rate=6.089626226799582E-4]:9.031580900898E-2)[&rate=6.089626226799582E-4]:6.416529091119E-1)[&rate=6.089626226799582E-4]:6.523108616365E-1,128[&rate=6.089626226799582E-4]:1.24455355236E0)[&rate=6.089626226799582E-4]:9.012765180019E-2)[&rate=6.089626226799582E-4]:1.095756762886E-1,(((((43[&rate=6.089626226799582E-4]:3.598824182273E-1,46[&rate=6.089626226799582E-4]:3.598824182273E-1)[&rate=6.089626226799582E-4]:1.606640792421E-2,(48[&rate=6.089626226799582E-4]:2.692462373633E-1,(41[&rate=6.089626226799582E-4]:1.226369193115E-1,42[&rate=6.089626226799582E-4]:1.281014001858E-1)[&rate=6.089626226799582E-4]:1.028934710573E-1)[&rate=6.089626226799582E-4]:9.57736270397E-2)[&rate=6.089626226799582E-4]:6.743721572713E-2,47[&rate=6.089626226799582E-4]:4.433860418786E-1)[&rate=6.089626226799582E-4]:2.379504455231E-2,((51[&rate=6.089626226799582E-4]:3.793867703892E-1,44[&rate=6.089626226799582E-4]:4.012446938864E-1)[&rate=6.089626226799582E-4]:5.881743857365E-2,(49[&rate=6.089626226799582E-4]:3.145212660809E-1,50[&rate=6.089626226799582E-4]:3.145212660809E-1)[&rate=6.089626226799582E-4]:1.182184620076E-1)[&rate=6.089626226799582E-4]:1.654473096609E-3)[&rate=6.089626226799582E-4]:6.658672040305E-2,45[&rate=6.089626226799582E-4]:5.255710855226E-1)[&rate=6.089626226799582E-4]:1.452895826351E-1)[&rate=6.089626226799582E-4]:3.301927112003E-1)[&rate=6.089626226799582E-4]:2.029565060714E-2,121[&rate=6.089626226799582E-4]:2.392005516229E0)[&rate=6.089626226799582E-4]:4.995067205173E-1)[&rate=6.089626226799582E-4]:2.483764115988E-2)[&rate=6.089626226799582E-4]:7.348289724019E-2,34[&rate=6.089626226799582E-4]:7.91679256074E-4)[&rate=6.089626226799582E-4]:2.333047192602E-2)[&rate=6.089626226799582E-4]:1.61301160582E-2,(38[&rate=6.089626226799582E-4]:7.950481764015E-1,((40[&rate=6.089626226799582E-4]:5.185942573875E-1,(((96[&rate=6.089626226799582E-4]:3.618985191022E-1,99[&rate=6.089626226799582E-4]:3.974176447851E-1)[&rate=6.089626226799582E-4]:1.82883822662E-1,((97[&rate=6.089626226799582E-4]:2.763641274369E-1,98[&rate=6.089626226799582E-4]:4.758176793494E-1)[&rate=6.089626226799582E-4]:6.845331456927E-2,((100[&rate=6.089626226799582E-4]:1.865734372051E-1,94[&rate=6.089626226799582E-4]:1.865734372051E-1)[&rate=6.089626226799582E-4]:2.700044079051E-1,95[&rate=6.089626226799582E-4]:5.412772986623E-1)[&rate=6.089626226799582E-4]:1.392265700509E-2)[&rate=6.089626226799582E-4]:1.417255003121E-2)[&rate=6.089626226799582E-4]:4.164431973725E-2,16[&rate=6.089626226799582E-4]:2.557165489258E0)[&rate=6.089626226799582E-4]:4.692169424668E-2)[&rate=6.089626226799582E-4]:1.367252541732E-1,(39[&rate=6.089626226799582E-4]:4.923378521071E-1,(((146[&rate=6.089626226799582E-4]:4.109080547315E-1,(101[&rate=6.089626226799582E-4]:6.245610940146E-1,(((((87[&rate=6.089626226799582E-4]:1.707281371668E-1,(92[&rate=6.089626226799582E-4]:1.050568826023E-1,(91[&rate=6.089626226799582E-4]:7.28819549097E-2,90[&rate=6.089626226799582E-4]:7.28819549097E-2)[&rate=6.089626226799582E-4]:3.217492769263E-2)[&rate=6.089626226799582E-4]:7.936988470146E-2)[&rate=6.089626226799582E-4]:2.614808189649E-2,(((85[&rate=6.089626226799582E-4]:7.135076769474E-2,84[&rate=6.089626226799582E-4]:7.135076769474E-2)[&rate=6.089626226799582E-4]:1.965376055844E-2,86[&rate=6.089626226799582E-4]:9.100452825318E-2)[&rate=6.089626226799582E-4]:2.739758597636E-4,(83[&rate=6.089626226799582E-4]:5.812473073853E-2,93[&rate=6.089626226799582E-4]:7.182336087554E-2)[&rate=6.089626226799582E-4]:3.315377337442E-2)[&rate=6.089626226799582E-4]:1.055977149503E-1)[&rate=6.089626226799582E-4]:5.687412795158E-1,(89[&rate=6.089626226799582E-4]:1.376707421878E-1,88[&rate=6.089626226799582E-4]:1.239721120508E-1)[&rate=6.089626226799582E-4]:6.416453865282E-1)[&rate=6.089626226799582E-4]:7.238134360854E-1,((18[&rate=6.089626226799582E-4]:4.177282978241E-1,3[&rate=6.089626226799582E-4]:3.026598046735E-1)[&rate=6.089626226799582E-4]:5.962290056318E-1,(6[&rate=6.089626226799582E-4]:8.513027784411E-1,(15[&rate=6.089626226799582E-4]:5.017414311801E-1,10[&rate=6.089626226799582E-4]:4.633852667967E-1)[&rate=6.089626226799582E-4]:4.043558678088E-1)[&rate=6.089626226799582E-4]:9.964082638459E-2)[&rate=6.089626226799582E-4]:5.081609696205E-2)[&rate=6.089626226799582E-4]:2.418860930699E-1,((((((25[&rate=6.089626226799582E-4]:4.046816999105E-1,23[&rate=6.089626226799582E-4]:3.937227958009E-1)[&rate=6.089626226799582E-4]:6.487733357096E-3,20[&rate=6.089626226799582E-4]:3.919913510759E-1)[&rate=6.089626226799582E-4]:2.555546542879E-1,(11[&rate=6.089626226799582E-4]:3.631302786982E-1,140[&rate=6.089626226799582E-4]:3.439521965065E-1)[&rate=6.089626226799582E-4]:2.077033978985E-1)[&rate=6.089626226799582E-4]:4.011938157239E-1,(24[&rate=6.089626226799582E-4]:1.020635111771E0,(1[&rate=6.089626226799582E-4]:1.382105940241E-1,((17[&rate=6.089626226799582E-4]:5.864033011837E-1,21[&rate=6.089626226799582E-4]:6.16540287485E-1)[&rate=6.089626226799582E-4]:1.344163294617E-1,28[&rate=6.089626226799582E-4]:7.756141511932E-1)[&rate=6.089626226799582E-4]:1.488978126938E-1)[&rate=6.089626226799582E-4]:1.01602599939E-1)[&rate=6.089626226799582E-4]:4.728279150811E-2)[&rate=6.089626226799582E-4]:1.116167639764E-1,102[&rate=6.089626226799582E-4]:1.789083163946E-2)[&rate=6.089626226799582E-4]:1.138567342505E-1,(((((148[&rate=6.089626226799582E-4]:3.793270243691E-1,143[&rate=6.089626226799582E-4]:3.765872983418E-1)[&rate=6.089626226799582E-4]:2.306094541849E-1,(116[&rate=6.089626226799582E-4]:5.552339261708E-1,(((139[&rate=6.089626226799582E-4]:3.432668625461E-1,111[&rate=6.089626226799582E-4]:1.679243967927E-1)[&rate=6.089626226799582E-4]:2.359972598749E-1,104[&rate=6.089626226799582E-4]:3.874833005032E-1)[&rate=6.089626226799582E-4]:7.243340302964E-3,106[&rate=6.089626226799582E-4]:3.947266408062E-1)[&rate=6.089626226799582E-4]:2.207812579674E-1)[&rate=6.089626226799582E-4]:1.634638799954E-2)[&rate=6.089626226799582E-4]:1.646647820727E-1,(((19[&rate=6.089626226799582E-4]:5.312110044446E-1,13[&rate=6.089626226799582E-4]:4.928548400609E-1)[&rate=6.089626226799582E-4]:1.210383669436E-1,115[&rate=6.089626226799582E-4]:5.317014261826E-1)[&rate=6.089626226799582E-4]:9.58994712327E-2,((108[&rate=6.089626226799582E-4]:3.760242537177E-1,107[&rate=6.089626226799582E-4]:3.787639797451E-1)[&rate=6.089626226799582E-4]:1.622369021716E-1,((112[&rate=6.089626226799582E-4]:2.905453602541E-1,114[&rate=6.089626226799582E-4]:2.083535794322E-1)[&rate=6.089626226799582E-4]:2.537164203109E-1,109[&rate=6.089626226799582E-4]:5.415220545376E-1)[&rate=6.089626226799582E-4]:1.865690957074E-2)[&rate=6.089626226799582E-4]:1.468739881015E-1)[&rate=6.089626226799582E-4]:1.086441988277E-1)[&rate=6.089626226799582E-4]:1.07905376357E-1,((9[&rate=6.089626226799582E-4]:5.538142195825E-1,117[&rate=6.089626226799582E-4]:5.647731236921E-1)[&rate=6.089626226799582E-4]:1.389949537686E-1,((113[&rate=6.089626226799582E-4]:3.931285029303E-1,(14[&rate=6.089626226799582E-4]:3.355817710489E-1,(30[&rate=6.089626226799582E-4]:2.157116017948E-1,4[&rate=6.089626226799582E-4]:4.310886206882E-2)[&rate=6.089626226799582E-4]:2.349386624049E-1)[&rate=6.089626226799582E-4]:5.754673188137E-2)[&rate=6.089626226799582E-4]:2.098731813359E-1,(105[&rate=6.089626226799582E-4]:4.459663703427E-1,110[&rate=6.089626226799582E-4]:4.678841785617E-1)[&rate=6.089626226799582E-4]:1.296380536497E-1)[&rate=6.089626226799582E-4]:9.802666716693E-2)[&rate=6.089626226799582E-4]:2.253139019888E-1)[&rate=6.089626226799582E-4]:1.92881506191E-1,((144[&rate=6.089626226799582E-4]:1.418688366783E-1,(145[&rate=6.089626226799582E-4]:9.790512415635E-2,141[&rate=6.089626226799582E-4]:9.516539812877E-2)[&rate=6.089626226799582E-4]:4.944316457685E-2)[&rate=6.089626226799582E-4]:3.649253407843E-1,142[&rate=6.089626226799582E-4]:5.122736295175E-1)[&rate=6.089626226799582E-4]:7.795528698216E-1)[&rate=6.089626226799582E-4]:8.649640901668E-2)[&rate=6.089626226799582E-4]:6.258316047465E-2)[&rate=6.089626226799582E-4]:4.35709819705E-1)[&rate=6.089626226799582E-4]:6.392925404757E-1)[&rate=6.089626226799582E-4]:5.764048015743E-2,(26[&rate=6.089626226799582E-4]:1.114230272855E0,(((31[&rate=6.089626226799582E-4]:5.841855934446E-1,2[&rate=6.089626226799582E-4]:3.567883331705E-1)[&rate=6.089626226799582E-4]:3.180970440293E-1,(22[&rate=6.089626226799582E-4]:3.328639071672E-1,27[&rate=6.089626226799582E-4]:3.493022633315E-1)[&rate=6.089626226799582E-4]:5.146242097587E-1)[&rate=6.089626226799582E-4]:8.039123487264E-2,(7[&rate=6.089626226799582E-4]:1.258976537382E-1,8[&rate=6.089626226799582E-4]:1.258976537382E-1)[&rate=6.089626226799582E-4]:7.060912871014E-1)[&rate=6.089626226799582E-4]:1.75392016947E-1)[&rate=6.089626226799582E-4]:1.374387129464E0)[&rate=6.089626226799582E-4]:1.562062349051E-2,147[&rate=6.089626226799582E-4]:4.213276283248E-1)[&rate=6.089626226799582E-4]:1.283872729627E-1)[&rate=6.089626226799582E-4]:1.629816594535E-1)[&rate=6.089626226799582E-4]:2.0803467577E-1)[&rate=6.089626226799582E-4]:7.105832359843E-1)[&rate=6.089626226799582E-4]:7.484898174965E-2);
tree STATE_37760000 [&joint=-20976.82199797486,lnP=-20976.82199797486] = [&R] ((32[&rate=5.731599058781399E-4]:1.134433007059E-2,((((((((56[&rate=5.731599058781399E-4]:3.202788999066E-1,55[&rate=5.731599058781399E-4]:3.202788999066E-1)[&rate=5.731599058781399E-4]:6.460988861237E-2,((37[&rate=5.731599058781399E-4]:1.681971380441E-1,54[&rate=5.731599058781399E-4]:9.169440580367E-2)[&rate=5.731599058781399E-4]:1.131019258728E-1,(57[&rate=5.731599058781399E-4]:1.533616755901E-1,58[&rate=5.731599058781399E-4]:1.697551182131E-1)[&rate=5.731599058781399E-4]:9.24182626437E-2)[&rate=5.731599058781399E-4]:1.500378120339E-1)[&rate=5.731599058781399E-4]:3.085140528725E-2,59[&rate=5.731599058781399E-4]:4.239369151178E-1)[&rate=5.731599058781399E-4]:1.051247847823E-1,68[&rate=5.731599058781399E-4]:4.798813720312E-1)[&rate=5.731599058781399E-4]:5.698155333623E-1,((53[&rate=5.731599058781399E-4]:7.024462573905E-1,((((134[&rate=5.731599058781399E-4]:8.147259164616E-2,137[&rate=5.731599058781399E-4]:1.527054683584E-1)[&rate=5.731599058781399E-4]:7.207142361506E-1,133[&rate=5.731599058781399E-4]:8.323238140979E-1)[&rate=5.731599058781399E-4]:5.152020759744E-1,(52[&rate=5.731599058781399E-4]:4.597362322163E-1,(103[&rate=5.731599058781399E-4]:7.703983147479E-1,(29[&rate=5.731599058781399E-4]:7.465826846398E-1,(12[&rate=5.731599058781399E-4]:2.82220871064E-1,5[&rate=5.731599058781399E-4]:2.438647066806E-1)[&rate=5.731599058781399E-4]:3.575124985073E-1)[&rate=5.731599058781399E-4]:2.566923424369E-1)[&rate=5.731599058781399E-4]:1.353631652029E0)[&rate=5.731599058781399E-4]:1.139068821992E-1)[&rate=5.731599058781399E-4]:1.225178924769E-1,((((77[&rate=5.731599058781399E-4]:2.689489229653E-1,73[&rate=5.731599058781399E-4]:2.7442837502E-1)[&rate=5.731599058781399E-4]:1.196446587147E-1,((78[&rate=5.731599058781399E-4]:2.313102294316E-1,(82[&rate=5.731599058781399E-4]:2.051976078084E-1,72[&rate=5.731599058781399E-4]:1.75060621507E-1)[&rate=5.731599058781399E-4]:3.433179970528E-2)[&rate=5.731599058781399E-4]:6.660128012215E-2,(71[&rate=5.731599058781399E-4]:1.979730721437E-1,79[&rate=5.731599058781399E-4]:2.253703324177E-1)[&rate=5.731599058781399E-4]:7.254117713607E-2)[&rate=5.731599058781399E-4]:5.506563377006E-2)[&rate=5.731599058781399E-4]:1.882758063553E-1,(81[&rate=5.731599058781399E-4]:1.962847072525E-1,80[&rate=5.731599058781399E-4]:1.962847072525E-1)[&rate=5.731599058781399E-4]:3.367490643444E-1)[&rate=5.731599058781399E-4]:1.931994146962E-1,((70[&rate=5.731599058781399E-4]:3.224221607847E-1,(76[&rate=5.731599058781399E-4]:2.843622378445E-1,74[&rate=5.731599058781399E-4]:2.843622378445E-1)[&rate=5.731599058781399E-4]:7.641608732359E-2)[&rate=5.731599058781399E-4]:5.482738262379E-2,75[&rate=5.731599058781399E-4]:4.156057077919E-1)[&rate=5.731599058781399E-4]:3.599425469943E-1)[&rate=5.731599058781399E-4]:6.588790894069E-1)[&rate=5.731599058781399E-4]:1.44819718094E-2)[&rate=5.731599058781399E-4]:3.617033859705E-1,125[&rate=5.731599058781399E-4]:8.537671296997E-1)[&rate=5.731599058781399E-4]:3.625964423605E-1)[&rate=5.731599058781399E-4]:3.293200192843E-1,((38[&rate=5.731599058781399E-4]:6.279720504785E-1,((39[&rate=5.731599058781399E-4]:4.962700952282E-1,16[&rate=5.731599058781399E-4]:2.581763021345E0)[&rate=5.731599058781399E-4]:1.328253896965E-1,((((146[&rate=5.731599058781399E-4]:4.086539007921E-1,147[&rate=5.731599058781399E-4]:3.458123707376E-1)[&rate=5.731599058781399E-4]:1.496241550123E-1,(((101[&rate=5.731599058781399E-4]:6.743046382172E-1,((((((((92[&rate=5.731599058781399E-4]:7.650113352004E-2,(91[&rate=5.731599058781399E-4]:2.028349594888E-2,90[&rate=5.731599058781399E-4]:2.028349594888E-2)[&rate=5.731599058781399E-4]:5.621763757117E-2)[&rate=5.731599058781399E-4]:4.8185539632E-2,(86[&rate=5.731599058781399E-4]:1.061588445766E-1,(93[&rate=5.731599058781399E-4]:9.872350597045E-2,84[&rate=5.731599058781399E-4]:8.502487583343E-2)[&rate=5.731599058781399E-4]:2.11339687432E-2)[&rate=5.731599058781399E-4]:4.829198438396E-3)[&rate=5.731599058781399E-4]:1.051788448727E-1,87[&rate=5.731599058781399E-4]:2.161668878877E-1)[&rate=5.731599058781399E-4]:8.355457111763E-2,(85[&rate=5.731599058781399E-4]:1.929955114052E-1,83[&rate=5.731599058781399E-4]:1.929955114052E-1)[&rate=5.731599058781399E-4]:1.067259476002E-1)[&rate=5.731599058781399E-4]:3.815196397867E-1,(89[&rate=5.731599058781399E-4]:1.461510825664E-1,88[&rate=5.731599058781399E-4]:1.324524524294E-1)[&rate=5.731599058781399E-4]:5.487886463626E-1)[&rate=5.731599058781399E-4]:4.549564110127E-1,((15[&rate=5.731599058781399E-4]:2.928003231106E-1,10[&rate=5.731599058781399E-4]:2.544441587272E-1)[&rate=5.731599058781399E-4]:3.1741564918E-1,6[&rate=5.731599058781399E-4]:5.554214517428E-1)[&rate=5.731599058781399E-4]:9.310482518525E-2)[&rate=5.731599058781399E-4]:3.319359973435E-2,(18[&rate=5.731599058781399E-4]:3.798612876299E-1,3[&rate=5.731599058781399E-4]:2.647927944793E-1)[&rate=5.731599058781399E-4]:3.648722876626E-1)[&rate=5.731599058781399E-4]:7.893786658048E-1,((((((((104[&rate=5.731599058781399E-4]:3.475058413901E-2,106[&rate=5.731599058781399E-4]:3.475058413901E-2)[&rate=5.731599058781399E-4]:2.075209539094E-1,139[&rate=5.731599058781399E-4]:4.340523599662E-1)[&rate=5.731599058781399E-4]:2.531120324023E-1,111[&rate=5.731599058781399E-4]:5.118219266151E-1)[&rate=5.731599058781399E-4]:1.606800126319E-1,((148[&rate=5.731599058781399E-4]:1.396316437291E-1,143[&rate=5.731599058781399E-4]:1.368919177017E-1)[&rate=5.731599058781399E-4]:4.828458388327E-1,116[&rate=5.731599058781399E-4]:5.841213181781E-1)[&rate=5.731599058781399E-4]:1.166829230179E-2)[&rate=5.731599058781399E-4]:2.171071736565E-1,(((19[&rate=5.731599058781399E-4]:3.655079891546E-1,13[&rate=5.731599058781399E-4]:3.271518247709E-1)[&rate=5.731599058781399E-4]:4.532602349603E-1,115[&rate=5.731599058781399E-4]:6.982202789094E-1)[&rate=5.731599058781399E-4]:8.288111183627E-2,(108[&rate=5.731599058781399E-4]:6.608256584438E-1,(107[&rate=5.731599058781399E-4]:5.48079489362E-1,((112[&rate=5.731599058781399E-4]:2.854287955587E-1,114[&rate=5.731599058781399E-4]:2.032370147368E-1)[&rate=5.731599058781399E-4]:7.840994625643E-2,109[&rate=5.731599058781399E-4]:3.610990157877E-1)[&rate=5.731599058781399E-4]:2.06158555766E-1)[&rate=5.731599058781399E-4]:1.154858951092E-1)[&rate=5.731599058781399E-4]:1.778099788773E-1)[&rate=5.731599058781399E-4]:3.179539339072E-2)[&rate=5.731599058781399E-4]:1.043075489272E-1,(((117[&rate=5.731599058781399E-4]:5.118079314819E-1,9[&rate=5.731599058781399E-4]:5.008490273723E-1)[&rate=5.731599058781399E-4]:1.744093127146E-1,(14[&rate=5.731599058781399E-4]:6.096190968352E-1,(30[&rate=5.731599058781399E-4]:2.951024650575E-1,4[&rate=5.731599058781399E-4]:1.224997253315E-1)[&rate=5.731599058781399E-4]:4.295851249285E-1)[&rate=5.731599058781399E-4]:7.38584213337E-2)[&rate=5.731599058781399E-4]:2.78088732444E-2,(105[&rate=5.731599058781399E-4]:6.085676564179E-1,(113[&rate=5.731599058781399E-4]:6.09893495532E-1,110[&rate=5.731599058781399E-4]:6.044140434773E-1)[&rate=5.731599058781399E-4]:2.607142115975E-2)[&rate=5.731599058781399E-4]:7.532147472157E-2)[&rate=5.731599058781399E-4]:2.881097224721E-1)[&rate=5.731599058781399E-4]:1.81883574005E-2,((141[&rate=5.731599058781399E-4]:3.23618672744E-1,(145[&rate=5.731599058781399E-4]:3.076132624851E-1,144[&rate=5.731599058781399E-4]:3.021338104302E-1)[&rate=5.731599058781399E-4]:1.874513628645E-2)[&rate=5.731599058781399E-4]:2.229574076824E-1,142[&rate=5.731599058781399E-4]:5.49315806454E-1)[&rate=5.731599058781399E-4]:6.408714045582E-1)[&rate=5.731599058781399E-4]:1.455505303867E-1,(((24[&rate=5.731599058781399E-4]:9.68718808132E-1,(1[&rate=5.731599058781399E-4]:9.431265175062E-2,((17[&rate=5.731599058781399E-4]:5.23072993558E-1,21[&rate=5.731599058781399E-4]:5.532099798594E-1)[&rate=5.731599058781399E-4]:1.179366037434E-1,28[&rate=5.731599058781399E-4]:6.958041178493E-1)[&rate=5.731599058781399E-4]:1.848099037643E-1)[&rate=5.731599058781399E-4]:9.35842385732E-2)[&rate=5.731599058781399E-4]:2.048561739382E-1,102[&rate=5.731599058781399E-4]:1.19311464539E-2)[&rate=5.731599058781399E-4]:9.991838217365E-3,(((25[&rate=5.731599058781399E-4]:7.142805383525E-1,20[&rate=5.731599058781399E-4]:6.951024561607E-1)[&rate=5.731599058781399E-4]:7.818109207529E-2,23[&rate=5.731599058781399E-4]:7.815027263181E-1)[&rate=5.731599058781399E-4]:5.449532896394E-2,(11[&rate=5.731599058781399E-4]:5.175404472901E-1,140[&rate=5.731599058781399E-4]:4.983623650984E-1)[&rate=5.731599058781399E-4]:2.335261011427E-1)[&rate=5.731599058781399E-4]:3.366098608959E-1)[&rate=5.731599058781399E-4]:6.723941426183E-2)[&rate=5.731599058781399E-4]:3.326210750411E-1)[&rate=5.731599058781399E-4]:2.58000616298E-1)[&rate=5.731599058781399E-4]:7.358145125951E-1,(((31[&rate=5.731599058781399E-4]:6.85843104618E-1,2[&rate=5.731599058781399E-4]:4.584458443439E-1)[&rate=5.731599058781399E-4]:1.116977610915E-1,(22[&rate=5.731599058781399E-4]:4.370799188489E-1,27[&rate=5.731599058781399E-4]:4.535182750133E-1)[&rate=5.731599058781399E-4]:3.056664263125E-1)[&rate=5.731599058781399E-4]:2.218916201264E-1,((7[&rate=5.731599058781399E-4]:1.308086237052E-1,8[&rate=5.731599058781399E-4]:1.308086237052E-1)[&rate=5.731599058781399E-4]:5.114417723566E-1,26[&rate=5.731599058781399E-4]:7.490997111302E-1)[&rate=5.731599058781399E-4]:2.264971582673E-1)[&rate=5.731599058781399E-4]:1.601645569086E0)[&rate=5.731599058781399E-4]:1.092232765848E-3,94[&rate=5.731599058781399E-4]:4.926920333274E-1)[&rate=5.731599058781399E-4]:1.225198507937E-5)[&rate=5.731599058781399E-4]:6.105159036657E-2,(98[&rate=5.731599058781399E-4]:6.15917499653E-1,((100[&rate=5.731599058781399E-4]:2.677649443761E-1,95[&rate=5.731599058781399E-4]:3.524643979282E-1)[&rate=5.731599058781399E-4]:2.184471681451E-1,(97[&rate=5.731599058781399E-4]:3.25523714889E-1,(96[&rate=5.731599058781399E-4]:4.643495814955E-1,99[&rate=5.731599058781399E-4]:4.998687071784E-1)[&rate=5.731599058781399E-4]:4.696648312029E-2)[&rate=5.731599058781399E-4]:3.500533752305E-2)[&rate=5.731599058781399E-4]:5.593489532848E-2)[&rate=5.731599058781399E-4]:1.160886782941E-2)[&rate=5.731599058781399E-4]:1.212072283264E-1,40[&rate=5.731599058781399E-4]:6.203182952625E-1)[&rate=5.731599058781399E-4]:8.777189662189E-3)[&rate=5.731599058781399E-4]:6.718257648287E-2)[&rate=5.731599058781399E-4]:4.505130582807E-1,(35[&rate=5.731599058781399E-4]:2.296005691879E-1,((((51[&rate=5.731599058781399E-4]:5.366952732934E-1,((47[&rate=5.731599058781399E-4]:4.069497170938E-1,44[&rate=5.731599058781399E-4]:4.014852362196E-1)[&rate=5.731599058781399E-4]:1.238535984154E-1,(43[&rate=5.731599058781399E-4]:4.545266197909E-1,(46[&rate=5.731599058781399E-4]:4.096357022759E-1,(48[&rate=5.731599058781399E-4]:3.277981628186E-1,(41[&rate=5.731599058781399E-4]:2.566605376712E-1,42[&rate=5.731599058781399E-4]:2.621250185454E-1)[&rate=5.731599058781399E-4]:2.742177815298E-2)[&rate=5.731599058781399E-4]:7.090857770882E-2)[&rate=5.731599058781399E-4]:4.489091751493E-2)[&rate=5.731599058781399E-4]:7.627669571834E-2)[&rate=5.731599058781399E-4]:3.321436215569E-2)[&rate=5.731599058781399E-4]:1.077168414172E-2,(49[&rate=5.731599058781399E-4]:2.931110168663E-1,50[&rate=5.731599058781399E-4]:2.931110168663E-1)[&rate=5.731599058781399E-4]:2.488914596946E-1)[&rate=5.731599058781399E-4]:1.299812030888E-1,45[&rate=5.731599058781399E-4]:6.965738435841E-1)[&rate=5.731599058781399E-4]:1.78869750763E-1,(36[&rate=5.731599058781399E-4]:5.689540014603E-2,((127[&rate=5.731599058781399E-4]:2.340020413383E0,121[&rate=5.731599058781399E-4]:1.898924522972E0)[&rate=5.731599058781399E-4]:6.962931499294E-2,(((((62[&rate=5.731599058781399E-4]:1.993657245607E-1,60[&rate=5.731599058781399E-4]:7.584902642946E-3)[&rate=5.731599058781399E-4]:6.414915412871E-3,64[&rate=5.731599058781399E-4]:1.646847495625E-1)[&rate=5.731599058781399E-4]:8.900489975482E-2,65[&rate=5.731599058781399E-4]:1.030047178106E-1)[&rate=5.731599058781399E-4]:2.447263395516E-1,(63[&rate=5.731599058781399E-4]:3.822299148328E-3,61[&rate=5.731599058781399E-4]:4.491818955937E-2)[&rate=5.731599058781399E-4]:4.945936897206E-1)[&rate=5.731599058781399E-4]:8.957175832433E-1,(128[&rate=5.731599058781399E-4]:1.170302799133E0,(69[&rate=5.731599058781399E-4]:8.005447759099E-1,((129[&rate=5.731599058781399E-4]:1.539611945651E-1,((130[&rate=5.731599058781399E-4]:7.50167305891E-2,131[&rate=5.731599058781399E-4]:7.775645661645E-2)[&rate=5.731599058781399E-4]:4.779517693366E-2,132[&rate=5.731599058781399E-4]:1.255516335501E-1)[&rate=5.731599058781399E-4]:3.114928704231E-2)[&rate=5.731599058781399E-4]:4.912645208761E-1,118[&rate=5.731599058781399E-4]:7.822120168111E-1)[&rate=5.731599058781399E-4]:7.373854989152E-3)[&rate=5.731599058781399E-4]:5.204429547301E-1)[&rate=5.731599058781399E-4]:1.25200635993E-1)[&rate=5.731599058781399E-4]:7.579012886606E-2)[&rate=5.731599058781399E-4]:1.677936169759E-1)[&rate=5.731599058781399E-4]:1.097526256705E-1)[&rate=5.731599058781399E-4]:1.095278858371E-1)[&rate=5.731599058781399E-4]:2.465190930559E-1)[&rate=5.731599058781399E-4]:3.551766246618E-1)[&rate=5.731599058781399E-4]:3.734096001051E-2,((67[&rate=5.731599058781399E-4]:2.31679037964E-1,(124[&rate=5.731599058781399E-4]:3.617804873949E-1,(122[&rate=5.731599058781399E-4]:3.411288930996E-1,123[&rate=5.731599058781399E-4]:3.411288930996E-1)[&rate=5.731599058781399E-4]:2.338383473246E-2)[&rate=5.731599058781399E-4]:3.684388604726E-1)[&rate=5.731599058781399E-4]:8.170387296364E-2,(66[&rate=5.731599058781399E-4]:1.326049252937E-1,((120[&rate=5.731599058781399E-4]:1.600107040248E0,((135[&rate=5.731599058781399E-4]:2.545080847077E-1,(138[&rate=5.731599058781399E-4]:2.783302589832E-1,136[&rate=5.731599058781399E-4]:1.46823409668E-1)[&rate=5.731599058781399E-4]:1.761778257246E-1)[&rate=5.731599058781399E-4]:5.111658905936E-1,119[&rate=5.731599058781399E-4]:1.113619180781E0)[&rate=5.731599058781399E-4]:5.823782704261E-1)[&rate=5.731599058781399E-4]:1.114062271011E-1,126[&rate=5.731599058781399E-4]:1.021701155664E0)[&rate=5.731599058781399E-4]:3.580779593145E-1)[&rate=5.731599058781399E-4]:1.807779856339E-1)[&rate=5.731599058781399E-4]:5.552543359884E-1)[&rate=5.731599058781399E-4]:2.184436199086E-2,34[&rate=5.731599058781399E-4]:2.746791027675E-2)[&rate=5.731599058781399E-4]:5.794228012925E-3)[&rate=5.731599058781399E-4]:1.743708252143E-1,33[&rate=5.731599058781399E-4]:1.911946073396E-1);
tree STATE_37770000 [&joint=-20987.3992076353,lnP=-20987.3992076353] = [&R] (((((120[&rate=5.668542917728991E-4]:1.903420055975E0,((126[&rate=5.668542917728991E-4]:7.77140210592E-1,119[&rate=5.668542917728991E-4]:1.562842733236E0)[&rate=5.668542917728991E-4]:3.117269553052E-1,(135[&rate=5.668542917728991E-4]:5.572531218185E-1,(138[&rate=5.668542917728991E-4]:2.917406644086E-1,136[&rate=5.668542917728991E-4]:1.602338150934E-1)[&rate=5.668542917728991E-4]:4.6551245741E-1)[&rate=5.668542917728991E-4]:9.693713612431E-1)[&rate=5.668542917728991E-4]:1.247407783927E-1)[&rate=5.668542917728991E-4]:1.671499872968E-1,66[&rate=5.668542917728991E-4]:1.335837419017E-1)[&rate=5.668542917728991E-4]:6.726917239415E-2,(67[&rate=5.668542917728991E-4]:4.663850928445E-2,((124[&rate=5.668542917728991E-4]:1.52169815934E-1,123[&rate=5.668542917728991E-4]:1.549020563711E-1)[&rate=5.668542917728991E-4]:5.927913932972E-2,122[&rate=5.668542917728991E-4]:2.141811957008E-1)[&rate=5.668542917728991E-4]:3.337298639243E-1)[&rate=5.668542917728991E-4]:1.542144050114E-1)[&rate=5.668542917728991E-4]:7.572464044553E-1,34[&rate=5.668542917728991E-4]:9.508562012107E-2)[&rate=5.668542917728991E-4]:2.856811043244E-2,(32[&rate=5.668542917728991E-4]:5.835119027779E-2,(33[&rate=5.668542917728991E-4]:8.080938747686E-3,(((((((56[&rate=5.668542917728991E-4]:2.661548297114E-1,55[&rate=5.668542917728991E-4]:2.661548297114E-1)[&rate=5.668542917728991E-4]:4.605557390123E-2,57[&rate=5.668542917728991E-4]:3.231393653614E-1)[&rate=5.668542917728991E-4]:4.353913836698E-2,((54[&rate=5.668542917728991E-4]:2.394540039942E-1,37[&rate=5.668542917728991E-4]:3.159567362347E-1)[&rate=5.668542917728991E-4]:8.300875265586E-2,58[&rate=5.668542917728991E-4]:3.798398058304E-1)[&rate=5.668542917728991E-4]:3.232140520914E-3)[&rate=5.668542917728991E-4]:7.003742327737E-2,59[&rate=5.668542917728991E-4]:4.339836865686E-1)[&rate=5.668542917728991E-4]:2.131854968859E-1,68[&rate=5.668542917728991E-4]:5.979888555855E-1)[&rate=5.668542917728991E-4]:6.402420863115E-1,(((((137[&rate=5.668542917728991E-4]:3.656836608643E-1,134[&rate=5.668542917728991E-4]:2.944507841521E-1)[&rate=5.668542917728991E-4]:1.271103450453E-1,133[&rate=5.668542917728991E-4]:4.516981154986E-1)[&rate=5.668542917728991E-4]:1.030459939881E0,(((103[&rate=5.668542917728991E-4]:5.137834998244E-1,(29[&rate=5.668542917728991E-4]:6.348594851453E-1,(12[&rate=5.668542917728991E-4]:2.228431984559E-1,5[&rate=5.668542917728991E-4]:1.844870340725E-1)[&rate=5.668542917728991E-4]:3.051669716209E-1)[&rate=5.668542917728991E-4]:1.118007270078E-1)[&rate=5.668542917728991E-4]:1.588328690665E0,52[&rate=5.668542917728991E-4]:4.378184559282E-1)[&rate=5.668542917728991E-4]:1.023667787804E-1,(((81[&rate=5.668542917728991E-4]:3.18198293017E-2,80[&rate=5.668542917728991E-4]:3.18198293017E-2)[&rate=5.668542917728991E-4]:5.758779947996E-1,(((82[&rate=5.668542917728991E-4]:2.453081713606E-1,(79[&rate=5.668542917728991E-4]:2.361661761163E-1,(78[&rate=5.668542917728991E-4]:1.869920521447E-1,72[&rate=5.668542917728991E-4]:1.650742439254E-1)[&rate=5.668542917728991E-4]:4.91741239716E-2)[&rate=5.668542917728991E-4]:9.228171622533E-4)[&rate=5.668542917728991E-4]:3.378656697907E-1,71[&rate=5.668542917728991E-4]:5.475574027952E-1)[&rate=5.668542917728991E-4]:2.792258301217E-3,(77[&rate=5.668542917728991E-4]:3.050529366033E-1,73[&rate=5.668542917728991E-4]:3.10532388658E-1)[&rate=5.668542917728991E-4]:3.083104231232E-1)[&rate=5.668542917728991E-4]:3.817008081318E-2)[&rate=5.668542917728991E-4]:1.442811511222E-1,(((70[&rate=5.668542917728991E-4]:4.368873893264E-1,74[&rate=5.668542917728991E-4]:4.752435537099E-1)[&rate=5.668542917728991E-4]:7.576610134003E-2,76[&rate=5.668542917728991E-4]:5.510096550499E-1)[&rate=5.668542917728991E-4]:5.815790704253E-2,75[&rate=5.668542917728991E-4]:6.091675620925E-1)[&rate=5.668542917728991E-4]:1.921264816242E-1)[&rate=5.668542917728991E-4]:4.771575282928E-1)[&rate=5.668542917728991E-4]:1.68090045014E-1)[&rate=5.668542917728991E-4]:1.385761691715E-2,53[&rate=5.668542917728991E-4]:7.139361753285E-1)[&rate=5.668542917728991E-4]:1.87753674428E-1,125[&rate=5.668542917728991E-4]:6.913073360953E-1)[&rate=5.668542917728991E-4]:7.135902724685E-1)[&rate=5.668542917728991E-4]:9.771472232258E-2,((38[&rate=5.668542917728991E-4]:8.592567035303E-1,(((((100[&rate=5.668542917728991E-4]:3.173435102707E-1,94[&rate=5.668542917728991E-4]:3.173435102707E-1)[&rate=5.668542917728991E-4]:1.019662781202E-1,95[&rate=5.668542917728991E-4]:5.04009241943E-1)[&rate=5.668542917728991E-4]:7.112907324018E-2,(96[&rate=5.668542917728991E-4]:4.435664383151E-1,99[&rate=5.668542917728991E-4]:4.79085563998E-1)[&rate=5.668542917728991E-4]:1.069817129337E-1)[&rate=5.668542917728991E-4]:3.365113908794E-3,98[&rate=5.668542917728991E-4]:5.675744673432E-1)[&rate=5.668542917728991E-4]:2.783034499087E-1,((146[&rate=5.668542917728991E-4]:7.873103721228E-1,16[&rate=5.668542917728991E-4]:2.752584719005E0)[&rate=5.668542917728991E-4]:1.785525541071E-2,(((101[&rate=5.668542917728991E-4]:1.148567939779E0,(((3[&rate=5.668542917728991E-4]:7.658416290477E-1,(((15[&rate=5.668542917728991E-4]:3.895872007542E-1,10[&rate=5.668542917728991E-4]:3.512310363707E-1)[&rate=5.668542917728991E-4]:1.572498487218E-1,6[&rate=5.668542917728991E-4]:4.920425289281E-1)[&rate=5.668542917728991E-4]:2.515407404354E-2,18[&rate=5.668542917728991E-4]:5.802103016018E-1)[&rate=5.668542917728991E-4]:3.006998205965E-1)[&rate=5.668542917728991E-4]:7.046184854644E-1,(((92[&rate=5.668542917728991E-4]:1.083653633849E-1,(91[&rate=5.668542917728991E-4]:1.259851704646E-2,90[&rate=5.668542917728991E-4]:1.259851704646E-2)[&rate=5.668542917728991E-4]:9.576684633841E-2)[&rate=5.668542917728991E-4]:1.478359179796E-1,((85[&rate=5.668542917728991E-4]:1.939439770984E-1,((84[&rate=5.668542917728991E-4]:1.002741822657E-2,93[&rate=5.668542917728991E-4]:2.372604836358E-2)[&rate=5.668542917728991E-4]:1.290473121222E-1,86[&rate=5.668542917728991E-4]:1.390747303487E-1)[&rate=5.668542917728991E-4]:5.486924674964E-2)[&rate=5.668542917728991E-4]:1.47794008698E-2,83[&rate=5.668542917728991E-4]:2.087233779682E-1)[&rate=5.668542917728991E-4]:3.377927325932E-2)[&rate=5.668542917728991E-4]:1.793616731093E-1,((89[&rate=5.668542917728991E-4]:3.004841644607E-2,88[&rate=5.668542917728991E-4]:1.634978630906E-2)[&rate=5.668542917728991E-4]:3.753073180985E-1,87[&rate=5.668542917728991E-4]:3.916571044076E-1)[&rate=5.668542917728991E-4]:3.020721992921E-2)[&rate=5.668542917728991E-4]:1.588321817573E0)[&rate=5.668542917728991E-4]:2.213363428192E-1,((((141[&rate=5.668542917728991E-4]:2.534546817398E-1,(144[&rate=5.668542917728991E-4]:2.294157712151E-1,145[&rate=5.668542917728991E-4]:2.348952232701E-1)[&rate=5.668542917728991E-4]:2.129918449734E-2)[&rate=5.668542917728991E-4]:4.301290080413E-1,142[&rate=5.668542917728991E-4]:6.863234158087E-1)[&rate=5.668542917728991E-4]:9.328140705292E-1,((((((104[&rate=5.668542917728991E-4]:3.252190698448E-1,106[&rate=5.668542917728991E-4]:3.252190698448E-1)[&rate=5.668542917728991E-4]:7.170051902071E-2,(139[&rate=5.668542917728991E-4]:4.613532241042E-1,111[&rate=5.668542917728991E-4]:2.860107583508E-1)[&rate=5.668542917728991E-4]:1.273471866791E-1)[&rate=5.668542917728991E-4]:2.146100031935E-1,(148[&rate=5.668542917728991E-4]:2.74065152172E-1,143[&rate=5.668542917728991E-4]:2.713254261446E-1)[&rate=5.668542917728991E-4]:3.15546631668E-1)[&rate=5.668542917728991E-4]:1.028389021892E-1,116[&rate=5.668542917728991E-4]:6.540945216454E-1)[&rate=5.668542917728991E-4]:1.061233062912E-1,((19[&rate=5.668542917728991E-4]:2.863176577366E-1,13[&rate=5.668542917728991E-4]:2.479614933529E-1)[&rate=5.668542917728991E-4]:4.529678768323E-1,(115[&rate=5.668542917728991E-4]:5.359052065746E-1,((107[&rate=5.668542917728991E-4]:2.506733888902E-1,108[&rate=5.668542917728991E-4]:2.479336628629E-1)[&rate=5.668542917728991E-4]:1.192348308538E-1,((112[&rate=5.668542917728991E-4]:2.194908479992E-1,114[&rate=5.668542917728991E-4]:1.372990671774E-1)[&rate=5.668542917728991E-4]:1.647450621515E-1,109[&rate=5.668542917728991E-4]:3.814961841233E-1)[&rate=5.668542917728991E-4]:7.590117812396E-3)[&rate=5.668542917728991E-4]:2.262709594333E-1)[&rate=5.668542917728991E-4]:8.28323827888E-2)[&rate=5.668542917728991E-4]:1.414802385733E-1)[&rate=5.668542917728991E-4]:3.781867271394E-1,((110[&rate=5.668542917728991E-4]:2.985755221438E-1,105[&rate=5.668542917728991E-4]:2.766577139247E-1)[&rate=5.668542917728991E-4]:4.458975406085E-1,(((14[&rate=5.668542917728991E-4]:5.339221426448E-1,(30[&rate=5.668542917728991E-4]:4.564430040916E-1,4[&rate=5.668542917728991E-4]:2.838402643656E-1)[&rate=5.668542917728991E-4]:1.92547631704E-1)[&rate=5.668542917728991E-4]:1.271098616605E-2,(9[&rate=5.668542917728991E-4]:3.17901065252E-1,117[&rate=5.668542917728991E-4]:3.288599693616E-1)[&rate=5.668542917728991E-4]:2.205128854768E-1)[&rate=5.668542917728991E-4]:1.055832772637E-1,113[&rate=5.668542917728991E-4]:6.522164060745E-1)[&rate=5.668542917728991E-4]:9.773610873246E-2)[&rate=5.668542917728991E-4]:4.706438210908E-1)[&rate=5.668542917728991E-4]:2.259384107137E-1)[&rate=5.668542917728991E-4]:4.511518013541E-2,((((25[&rate=5.668542917728991E-4]:7.382125305583E-1,20[&rate=5.668542917728991E-4]:7.190344483666E-1)[&rate=5.668542917728991E-4]:2.375958337027E-2,23[&rate=5.668542917728991E-4]:7.510132098189E-1)[&rate=5.668542917728991E-4]:1.90380085677E-1,(11[&rate=5.668542917728991E-4]:7.028973578532E-1,140[&rate=5.668542917728991E-4]:6.837192756615E-1)[&rate=5.668542917728991E-4]:1.535644307935E-1)[&rate=5.668542917728991E-4]:4.720659787359E-1,(102[&rate=5.668542917728991E-4]:1.702140769539E-1,(24[&rate=5.668542917728991E-4]:1.014682718405E0,(1[&rate=5.668542917728991E-4]:1.056818576931E-1,((17[&rate=5.668542917728991E-4]:4.281193366477E-1,21[&rate=5.668542917728991E-4]:4.582563229491E-1)[&rate=5.668542917728991E-4]:2.398552492083E-1,28[&rate=5.668542917728991E-4]:7.227691064038E-1)[&rate=5.668542917728991E-4]:1.692141211522E-1)[&rate=5.668542917728991E-4]:1.281789429037E-1)[&rate=5.668542917728991E-4]:3.171751941652E-1)[&rate=5.668542917728991E-4]:9.256026577118E-2)[&rate=5.668542917728991E-4]:1.549029812823E-1)[&rate=5.668542917728991E-4]:2.768588593514E-1)[&rate=5.668542917728991E-4]:4.595112084748E-1)[&rate=5.668542917728991E-4]:2.742851859286E-1,(147[&rate=5.668542917728991E-4]:4.531257387317E-1,97[&rate=5.668542917728991E-4]:3.247104381852E-1)[&rate=5.668542917728991E-4]:5.3940277162E-2)[&rate=5.668542917728991E-4]:6.685020998249E-2,(39[&rate=5.668542917728991E-4]:4.638513957192E-1,(((((7[&rate=5.668542917728991E-4]:3.103874683135E-1,8[&rate=5.668542917728991E-4]:3.103874683135E-1)[&rate=5.668542917728991E-4]:3.199927745875E-1,26[&rate=5.668542917728991E-4]:7.372295579695E-1)[&rate=5.668542917728991E-4]:2.81357264853E-2,((22[&rate=5.668542917728991E-4]:2.812047584284E-1,27[&rate=5.668542917728991E-4]:2.976431145927E-1)[&rate=5.668542917728991E-4]:4.305107817228E-1,31[&rate=5.668542917728991E-4]:7.665100606992E-1)[&rate=5.668542917728991E-4]:4.269084019401E-2)[&rate=5.668542917728991E-4]:4.988225085232E-1,2[&rate=5.668542917728991E-4]:1.080626149142E0)[&rate=5.668542917728991E-4]:1.31874942818E0,40[&rate=5.668542917728991E-4]:4.426497744933E-1)[&rate=5.668542917728991E-4]:2.120162122593E-2)[&rate=5.668542917728991E-4]:5.26877809767E-2)[&rate=5.668542917728991E-4]:1.684078716027E-1)[&rate=5.668542917728991E-4]:3.251556840709E-2)[&rate=5.668542917728991E-4]:2.101000977537E-1)[&rate=5.668542917728991E-4]:4.756951962191E-1,(((121[&rate=5.668542917728991E-4]:2.103162476792E0,36[&rate=5.668542917728991E-4]:2.371042199758E-2)[&rate=5.668542917728991E-4]:6.490216857382E-2,(35[&rate=5.668542917728991E-4]:4.025493376991E-2,127[&rate=5.668542917728991E-4]:2.607378221441E0)[&rate=5.668542917728991E-4]:1.782314335735E-3)[&rate=5.668542917728991E-4]:9.778932888054E-2,(((((47[&rate=5.668542917728991E-4]:5.533662766443E-1,(49[&rate=5.668542917728991E-4]:3.374749125915E-1,50[&rate=5.668542917728991E-4]:3.374749125915E-1)[&rate=5.668542917728991E-4]:1.831044788071E-1)[&rate=5.668542917728991E-4]:4.102419997931E-2,((41[&rate=5.668542917728991E-4]:1.554150646444E-1,(48[&rate=5.668542917728991E-4]:6.544559630531E-2,42[&rate=5.668542917728991E-4]:2.719423018509E-2)[&rate=5.668542917728991E-4]:1.336853153336E-1)[&rate=5.668542917728991E-4]:1.843771723829E-1,(46[&rate=5.668542917728991E-4]:3.713928531034E-1,43[&rate=5.668542917728991E-4]:3.713928531034E-1)[&rate=5.668542917728991E-4]:2.304419266685E-2)[&rate=5.668542917728991E-4]:1.999534308533E-1)[&rate=5.668542917728991E-4]:1.853550229544E-2,(44[&rate=5.668542917728991E-4]:5.255279860592E-1,51[&rate=5.668542917728991E-4]:5.03670062562E-1)[&rate=5.668542917728991E-4]:8.19335119856E-2)[&rate=5.668542917728991E-4]:7.676854242706E-2,45[&rate=5.668542917728991E-4]:6.814978000348E-1)[&rate=5.668542917728991E-4]:1.664656091194E-1,(((((129[&rate=5.668542917728991E-4]:3.633600343445E-2,132[&rate=5.668542917728991E-4]:3.90757294618E-2)[&rate=5.668542917728991E-4]:1.681363737984E-1,130[&rate=5.668542917728991E-4]:2.044723772328E-1)[&rate=5.668542917728991E-4]:6.091467253858E-2,131[&rate=5.668542917728991E-4]:2.681267757988E-1)[&rate=5.668542917728991E-4]:2.954911415868E-1,(69[&rate=5.668542917728991E-4]:4.328336624604E-1,118[&rate=5.668542917728991E-4]:4.218747583507E-1)[&rate=5.668542917728991E-4]:2.759897343774E-1)[&rate=5.668542917728991E-4]:6.104006224111E-1,(128[&rate=5.668542917728991E-4]:1.104994238126E0,(((60[&rate=5.668542917728991E-4]:8.305182507532E-2,64[&rate=5.668542917728991E-4]:2.33736756582E-1)[&rate=5.668542917728991E-4]:1.85553902676E-2,(62[&rate=5.668542917728991E-4]:2.621302810195E-1,65[&rate=5.668542917728991E-4]:7.034945910178E-2)[&rate=5.668542917728991E-4]:3.125775624114E-2)[&rate=5.668542917728991E-4]:2.794039042199E-1,(63[&rate=5.668542917728991E-4]:3.641623436051E-2,61[&rate=5.668542917728991E-4]:7.751212477155E-2)[&rate=5.668542917728991E-4]:4.95279816709E-1)[&rate=5.668542917728991E-4]:6.719283240426E-1)[&rate=5.668542917728991E-4]:6.354484961603E-2)[&rate=5.668542917728991E-4]:4.528205337036E-1)[&rate=5.668542917728991E-4]:4.723407882836E-2)[&rate=5.668542917728991E-4]:5.927598762478E-1)[&rate=5.668542917728991E-4]:5.563857321341E-2)[&rate=5.668542917728991E-4]:9.930796709477E-2)[&rate=5.668542917728991E-4]:5.574970358482E-2)[&rate=5.668542917728991E-4]:4.338473205664E-2);
tree STATE_37780000 [&joint=-20974.25025457257,lnP=-20974.25025457257] = [&R] (((66[&rate=6.478800985792297E-4]:2.088631567678E-1,(126[&rate=6.478800985792297E-4]:1.024501218164E0,((119[&rate=6.478800985792297E-4]:7.679439381779E-1,120[&rate=6.478800985792297E-4]:6.72053527219E-1)[&rate=6.478800985792297E-4]:3.310203605608E-2,(135[&rate=6.478800985792297E-4]:3.479080645706E-1,(138[&rate=6.478800985792297E-4]:2.852679248067E-1,136[&rate=6.478800985792297E-4]:1.537610754915E-1)[&rate=6.478800985792297E-4]:2.62640139764E-1)[&rate=6.478800985792297E-4]:1.05192704184E-1)[&rate=6.478800985792297E-4]:1.009157766574E0)[&rate=6.478800985792297E-4]:4.315361282887E-1)[&rate=6.478800985792297E-4]:4.799718535116E-1,(67[&rate=6.478800985792297E-4]:8.614094176222E-2,((123[&rate=6.478800985792297E-4]:1.852727792334E-1,124[&rate=6.478800985792297E-4]:1.825405387962E-1)[&rate=6.478800985792297E-4]:1.153241327775E-1,122[&rate=6.478800985792297E-4]:3.005969120109E-1)[&rate=6.478800985792297E-4]:2.86816580092E-1)[&rate=6.478800985792297E-4]:6.026940685172E-1)[&rate=6.478800985792297E-4]:3.880171159066E-1,((33[&rate=6.478800985792297E-4]:1.027633517214E-1,32[&rate=6.478800985792297E-4]:9.728389966667E-2)[&rate=6.478800985792297E-4]:2.55545253342E-2,((((38[&rate=6.478800985792297E-4]:9.270336731478E-1,(((((((101[&rate=6.478800985792297E-4]:9.178630728326E-1,(((3[&rate=6.478800985792297E-4]:6.642621481478E-1,((6[&rate=6.478800985792297E-4]:4.486909217935E-1,18[&rate=6.478800985792297E-4]:5.117046204236E-1)[&rate=6.478800985792297E-4]:2.291354760992E-2,(15[&rate=6.478800985792297E-4]:2.835466271563E-1,10[&rate=6.478800985792297E-4]:2.451904627728E-1)[&rate=6.478800985792297E-4]:2.428523627949E-1)[&rate=6.478800985792297E-4]:2.447124732649E-1)[&rate=6.478800985792297E-4]:3.873427701206E-2,((89[&rate=6.478800985792297E-4]:1.316622821889E-1,88[&rate=6.478800985792297E-4]:1.179636520519E-1)[&rate=6.478800985792297E-4]:2.760475755315E-1,((((93[&rate=6.478800985792297E-4]:1.153292338079E-1,84[&rate=6.478800985792297E-4]:1.016306036709E-1)[&rate=6.478800985792297E-4]:2.906625560711E-2,83[&rate=6.478800985792297E-4]:1.30696859278E-1)[&rate=6.478800985792297E-4]:3.335852077948E-2,(86[&rate=6.478800985792297E-4]:1.170523944399E-1,85[&rate=6.478800985792297E-4]:1.170523944399E-1)[&rate=6.478800985792297E-4]:4.70029856176E-2)[&rate=6.478800985792297E-4]:1.330756512136E-1,(87[&rate=6.478800985792297E-4]:2.902958243424E-1,(92[&rate=6.478800985792297E-4]:1.2356627879E-1,(91[&rate=6.478800985792297E-4]:9.082991502396E-2,90[&rate=6.478800985792297E-4]:9.082991502396E-2)[&rate=6.478800985792297E-4]:3.273636376607E-2)[&rate=6.478800985792297E-4]:1.804281756894E-1)[&rate=6.478800985792297E-4]:6.835206928673E-3)[&rate=6.478800985792297E-4]:9.688019631231E-2)[&rate=6.478800985792297E-4]:8.487112249736E-1)[&rate=6.478800985792297E-4]:6.655114194139E-1,(((((25[&rate=6.478800985792297E-4]:4.246714210652E-1,20[&rate=6.478800985792297E-4]:4.054933388735E-1)[&rate=6.478800985792297E-4]:3.807101041422E-1,23[&rate=6.478800985792297E-4]:7.944226210978E-1)[&rate=6.478800985792297E-4]:6.720118713125E-2,(11[&rate=6.478800985792297E-4]:6.142614685156E-1,140[&rate=6.478800985792297E-4]:5.950833863239E-1)[&rate=6.478800985792297E-4]:1.624308328643E-1)[&rate=6.478800985792297E-4]:5.157288003651E-1,(102[&rate=6.478800985792297E-4]:2.173076295323E-1,((((21[&rate=6.478800985792297E-4]:3.576484440825E-1,17[&rate=6.478800985792297E-4]:3.275114577811E-1)[&rate=6.478800985792297E-4]:9.1481214835E-2,28[&rate=6.478800985792297E-4]:4.73787193164E-1)[&rate=6.478800985792297E-4]:4.858820112511E-1,1[&rate=6.478800985792297E-4]:1.733678345521E-1)[&rate=6.478800985792297E-4]:1.203509665614E-1,24[&rate=6.478800985792297E-4]:1.074540718922E0)[&rate=6.478800985792297E-4]:3.044107462269E-1)[&rate=6.478800985792297E-4]:9.360047555149E-3)[&rate=6.478800985792297E-4]:9.420018483961E-2,(((((115[&rate=6.478800985792297E-4]:4.358162046037E-1,(19[&rate=6.478800985792297E-4]:3.383228652595E-1,13[&rate=6.478800985792297E-4]:2.999667008758E-1)[&rate=6.478800985792297E-4]:2.180412845498E-1)[&rate=6.478800985792297E-4]:2.452829719291E-1,(((112[&rate=6.478800985792297E-4]:2.566746450761E-1,114[&rate=6.478800985792297E-4]:1.744828642543E-1)[&rate=6.478800985792297E-4]:8.702881008805E-2,109[&rate=6.478800985792297E-4]:3.409637291368E-1)[&rate=6.478800985792297E-4]:2.302849738719E-1,(107[&rate=6.478800985792297E-4]:3.740689638239E-1,108[&rate=6.478800985792297E-4]:3.713292377965E-1)[&rate=6.478800985792297E-4]:1.780016569931E-1)[&rate=6.478800985792297E-4]:1.893025283186E-1)[&rate=6.478800985792297E-4]:7.08983334698E-2,((((106[&rate=6.478800985792297E-4]:1.606413025676E-2,104[&rate=6.478800985792297E-4]:1.606413025676E-2)[&rate=6.478800985792297E-4]:2.335828794212E-1,(139[&rate=6.478800985792297E-4]:2.207967664753E-1,111[&rate=6.478800985792297E-4]:4.54543007219E-2)[&rate=6.478800985792297E-4]:2.206310651205E-1)[&rate=6.478800985792297E-4]:1.547530818188E-1,116[&rate=6.478800985792297E-4]:3.441261188941E-1)[&rate=6.478800985792297E-4]:3.858061691718E-1,(148[&rate=6.478800985792297E-4]:2.633118230648E-1,143[&rate=6.478800985792297E-4]:2.605720970374E-1)[&rate=6.478800985792297E-4]:5.049766293848E-1)[&rate=6.478800985792297E-4]:2.206522193674E-2)[&rate=6.478800985792297E-4]:5.411195493543E-2,((105[&rate=6.478800985792297E-4]:4.458442795311E-1,((117[&rate=6.478800985792297E-4]:3.731958449793E-1,110[&rate=6.478800985792297E-4]:3.64976666897E-1)[&rate=6.478800985792297E-4]:3.677990321284E-2,113[&rate=6.478800985792297E-4]:4.072360221645E-1)[&rate=6.478800985792297E-4]:6.600551764036E-2)[&rate=6.478800985792297E-4]:2.954597800395E-1,((14[&rate=6.478800985792297E-4]:4.316257458893E-1,(30[&rate=6.478800985792297E-4]:2.437050974693E-1,4[&rate=6.478800985792297E-4]:7.110235774327E-2)[&rate=6.478800985792297E-4]:3.029891415708E-1)[&rate=6.478800985792297E-4]:8.160263375218E-2,9[&rate=6.478800985792297E-4]:5.050092015594E-1)[&rate=6.478800985792297E-4]:2.554729402029E-1)[&rate=6.478800985792297E-4]:1.195999259155E-1)[&rate=6.478800985792297E-4]:4.785916695289E-1,((144[&rate=6.478800985792297E-4]:2.019471050633E-1,(145[&rate=6.478800985792297E-4]:1.676763399064E-1,141[&rate=6.478800985792297E-4]:1.649366138788E-1)[&rate=6.478800985792297E-4]:3.975021721181E-2)[&rate=6.478800985792297E-4]:2.593022386119E-1,142[&rate=6.478800985792297E-4]:4.667287957301E-1)[&rate=6.478800985792297E-4]:1.072766859285E0)[&rate=6.478800985792297E-4]:2.794754937779E-2)[&rate=6.478800985792297E-4]:5.037970867404E-2)[&rate=6.478800985792297E-4]:5.520949542864E-1)[&rate=6.478800985792297E-4]:4.272186306946E-1,39[&rate=6.478800985792297E-4]:3.719175445334E-1)[&rate=6.478800985792297E-4]:4.017983279243E-2,97[&rate=6.478800985792297E-4]:3.410591259596E-1)[&rate=6.478800985792297E-4]:2.555474133693E-3,(16[&rate=6.478800985792297E-4]:2.419471720226E0,((((((7[&rate=6.478800985792297E-4]:7.592550844279E-2,8[&rate=6.478800985792297E-4]:7.592550844279E-2)[&rate=6.478800985792297E-4]:2.187570012547E-1,26[&rate=6.478800985792297E-4]:4.01531824766E-1)[&rate=6.478800985792297E-4]:6.443043306094E-2,31[&rate=6.478800985792297E-4]:5.097978742653E-1)[&rate=6.478800985792297E-4]:3.954189955311E-2,(22[&rate=6.478800985792297E-4]:3.055636088114E-1,27[&rate=6.478800985792297E-4]:3.220019649757E-1)[&rate=6.478800985792297E-4]:1.88981644459E-1)[&rate=6.478800985792297E-4]:1.2826108874E-1,2[&rate=6.478800985792297E-4]:4.502036022844E-1)[&rate=6.478800985792297E-4]:1.796937650721E0,146[&rate=6.478800985792297E-4]:4.106340294105E-1)[&rate=6.478800985792297E-4]:4.356334393361E-2)[&rate=6.478800985792297E-4]:8.067405735032E-2)[&rate=6.478800985792297E-4]:4.72197810054E-2,40[&rate=6.478800985792297E-4]:4.618726324649E-1)[&rate=6.478800985792297E-4]:8.774182505412E-2,147[&rate=6.478800985792297E-4]:6.069915066994E-1)[&rate=6.478800985792297E-4]:3.111261813992E-1,(((100[&rate=6.478800985792297E-4]:3.156801849834E-1,94[&rate=6.478800985792297E-4]:3.156801849834E-1)[&rate=6.478800985792297E-4]:1.834779754637E-1,95[&rate=6.478800985792297E-4]:5.838576139991E-1)[&rate=6.478800985792297E-4]:2.78344633978E-1,(98[&rate=6.478800985792297E-4]:8.452658692152E-1,(96[&rate=6.478800985792297E-4]:3.904927810702E-1,99[&rate=6.478800985792297E-4]:4.260119067531E-1)[&rate=6.478800985792297E-4]:4.411118859594E-1)[&rate=6.478800985792297E-4]:6.007417013106E-3)[&rate=6.478800985792297E-4]:1.378826532362E-1)[&rate=6.478800985792297E-4]:1.345990451587E-1)[&rate=6.478800985792297E-4]:2.276687861305E-1,(((35[&rate=6.478800985792297E-4]:8.96404290901E-3,127[&rate=6.478800985792297E-4]:2.57608733058E0)[&rate=6.478800985792297E-4]:4.510178564163E-2,(((((129[&rate=6.478800985792297E-4]:1.290700679942E-1,((131[&rate=6.478800985792297E-4]:3.690637480539E-2,130[&rate=6.478800985792297E-4]:3.416664877803E-2)[&rate=6.478800985792297E-4]:7.74206723188E-2,132[&rate=6.478800985792297E-4]:1.143270471242E-1)[&rate=6.478800985792297E-4]:1.748274689733E-2)[&rate=6.478800985792297E-4]:3.594370830389E-1,118[&rate=6.478800985792297E-4]:6.25493452403E-1)[&rate=6.478800985792297E-4]:2.090798399719E-1,69[&rate=6.478800985792297E-4]:8.455321964845E-1)[&rate=6.478800985792297E-4]:6.906229940697E-1,((128[&rate=6.478800985792297E-4]:1.119055040607E0,121[&rate=6.478800985792297E-4]:1.716315314579E0)[&rate=6.478800985792297E-4]:5.549947071442E-3,(((60[&rate=6.478800985792297E-4]:5.767078002627E-2,64[&rate=6.478800985792297E-4]:2.08355711533E-1)[&rate=6.478800985792297E-4]:1.711005272314E-1,(65[&rate=6.478800985792297E-4]:8.02973537531E-2,62[&rate=6.478800985792297E-4]:2.720781756708E-1)[&rate=6.478800985792297E-4]:1.484739535045E-1)[&rate=6.478800985792297E-4]:1.990176381445E-1,(63[&rate=6.478800985792297E-4]:1.467834647129E-1,61[&rate=6.478800985792297E-4]:1.87879355124E-1)[&rate=6.478800985792297E-4]:4.316904121959E-1)[&rate=6.478800985792297E-4]:6.447612477557E-1)[&rate=6.478800985792297E-4]:2.60865271369E-1)[&rate=6.478800985792297E-4]:1.553696300436E-1,((((42[&rate=6.478800985792297E-4]:3.571195198839E-1,(48[&rate=6.478800985792297E-4]:3.629830282956E-1,41[&rate=6.478800985792297E-4]:3.192671813011E-1)[&rate=6.478800985792297E-4]:3.238785770846E-2)[&rate=6.478800985792297E-4]:5.289650418279E-2,(46[&rate=6.478800985792297E-4]:4.46974056123E-1,43[&rate=6.478800985792297E-4]:4.46974056123E-1)[&rate=6.478800985792297E-4]:1.222229581238E-2)[&rate=6.478800985792297E-4]:1.042357415095E-1,(((49[&rate=6.478800985792297E-4]:3.735640706011E-1,50[&rate=6.478800985792297E-4]:3.735640706011E-1)[&rate=6.478800985792297E-4]:9.72558616694E-2,47[&rate=6.478800985792297E-4]:5.036068175162E-1)[&rate=6.478800985792297E-4]:5.175106794632E-2,(44[&rate=6.478800985792297E-4]:4.333248229723E-1,51[&rate=6.478800985792297E-4]:4.114668994751E-1)[&rate=6.478800985792297E-4]:1.16568581616E-1)[&rate=6.478800985792297E-4]:8.074207982373E-3)[&rate=6.478800985792297E-4]:1.158642647026E-1,45[&rate=6.478800985792297E-4]:6.710996368362E-1)[&rate=6.478800985792297E-4]:9.634403996337E-2)[&rate=6.478800985792297E-4]:4.199306274747E-2)[&rate=6.478800985792297E-4]:7.6300807298E-3,36[&rate=6.478800985792297E-4]:1.082712517462E-1)[&rate=6.478800985792297E-4]:4.906411034824E-1)[&rate=6.478800985792297E-4]:3.13057371074E-1,((((((54[&rate=6.478800985792297E-4]:1.916563286323E-1,57[&rate=6.478800985792297E-4]:2.326399351897E-1)[&rate=6.478800985792297E-4]:1.373526567543E-1,(37[&rate=6.478800985792297E-4]:4.014656130487E-1,(56[&rate=6.478800985792297E-4]:2.190744642318E-1,55[&rate=6.478800985792297E-4]:2.190744642318E-1)[&rate=6.478800985792297E-4]:1.359430613851E-1)[&rate=6.478800985792297E-4]:4.0461045784E-3)[&rate=6.478800985792297E-4]:3.92402637876E-2,58[&rate=6.478800985792297E-4]:4.256262983546E-1)[&rate=6.478800985792297E-4]:4.559897872641E-3,59[&rate=6.478800985792297E-4]:4.110605131671E-1)[&rate=6.478800985792297E-4]:1.789366566555E-1,68[&rate=6.478800985792297E-4]:5.408168419536E-1)[&rate=6.478800985792297E-4]:4.647801960239E-1,((((((103[&rate=6.478800985792297E-4]:8.21660935671E-1,(29[&rate=6.478800985792297E-4]:4.55940072528E-1,(12[&rate=6.478800985792297E-4]:1.083202193086E-1,5[&rate=6.478800985792297E-4]:6.996405492518E-2)[&rate=6.478800985792297E-4]:2.407705381509E-1)[&rate=6.478800985792297E-4]:5.985975754717E-1)[&rate=6.478800985792297E-4]:1.386729829135E0,((133[&rate=6.478800985792297E-4]:2.725821736732E-1,137[&rate=6.478800985792297E-4]:3.136780640842E-1)[&rate=6.478800985792297E-4]:3.419611384308E-2,134[&rate=6.478800985792297E-4]:2.766413012151E-1)[&rate=6.478800985792297E-4]:1.011201518385E0)[&rate=6.478800985792297E-4]:1.292548634566E-1,52[&rate=6.478800985792297E-4]:6.733518937014E-1)[&rate=6.478800985792297E-4]:6.99457273512E-2,(((73[&rate=6.478800985792297E-4]:4.049821652584E-1,(81[&rate=6.478800985792297E-4]:3.487324053321E-2,80[&rate=6.478800985792297E-4]:3.487324053321E-2)[&rate=6.478800985792297E-4]:3.20793856232E-1)[&rate=6.478800985792297E-4]:8.284979504504E-2,((71[&rate=6.478800985792297E-4]:3.290556260202E-1,(79[&rate=6.478800985792297E-4]:2.428085529085E-1,(82[&rate=6.478800985792297E-4]:2.400135536307E-1,(78[&rate=6.478800985792297E-4]:3.500004512424E-2,72[&rate=6.478800985792297E-4]:1.308223690493E-2)[&rate=6.478800985792297E-4]:1.967943304244E-1)[&rate=6.478800985792297E-4]:1.101417735989E-2)[&rate=6.478800985792297E-4]:1.136443333857E-1)[&rate=6.478800985792297E-4]:4.053072596254E-2,77[&rate=6.478800985792297E-4]:4.326000506129E-1)[&rate=6.478800985792297E-4]:4.975245763582E-2)[&rate=6.478800985792297E-4]:3.778562693518E-1,((70[&rate=6.478800985792297E-4]:4.552829398954E-1,(76[&rate=6.478800985792297E-4]:2.709919130046E-1,74[&rate=6.478800985792297E-4]:2.709919130046E-1)[&rate=6.478800985792297E-4]:2.226471912743E-1)[&rate=6.478800985792297E-4]:5.424528872739E-2,75[&rate=6.478800985792297E-4]:5.478843930063E-1)[&rate=6.478800985792297E-4]:3.17803836649E-1)[&rate=6.478800985792297E-4]:6.158757286981E-1)[&rate=6.478800985792297E-4]:2.538052280325E-2,53[&rate=6.478800985792297E-4]:7.604814225445E-1)[&rate=6.478800985792297E-4]:2.603312082976E-1,125[&rate=6.478800985792297E-4]:8.104301171809E-1)[&rate=6.478800985792297E-4]:3.618335874634E-1)[&rate=6.478800985792297E-4]:4.075179836316E-1)[&rate=6.478800985792297E-4]:9.42271807418E-2,34[&rate=6.478800985792297E-4]:9.660786594853E-2)[&rate=6.478800985792297E-4]:4.814836727142E-2)[&rate=6.478800985792297E-4]:6.908219433596E-2);
tree STATE_37790000 [&joint=-20951.407695534333,lnP=-20951.407695534333] = [&R] (((((((((135[&rate=5.867163399591926E-4]:5.495271114095E-1,(138[&rate=5.867163399591926E-4]:2.545199105189E-1,136[&rate=5.867163399591926E-4]:1.230130612037E-1)[&rate=5.867163399591926E-4]:4.950072008906E-1)[&rate=5.867163399591926E-4]:8.247747539922E-1,126[&rate=5.867163399591926E-4]:9.365445482373E-1)[&rate=5.867163399591926E-4]:7.177577562496E-2,120[&rate=5.867163399591926E-4]:1.698132435547E0)[&rate=5.867163399591926E-4]:3.443745700888E-2,119[&rate=5.867163399591926E-4]:1.828460303515E0)[&rate=5.867163399591926E-4]:3.613521377931E-1,66[&rate=5.867163399591926E-4]:1.569357289793E-1)[&rate=5.867163399591926E-4]:3.137828959013E-1,(67[&rate=5.867163399591926E-4]:2.338678124414E-1,(122[&rate=5.867163399591926E-4]:2.715711127837E-1,(124[&rate=5.867163399591926E-4]:2.085575826302E-1,123[&rate=5.867163399591926E-4]:2.112898230674E-1)[&rate=5.867163399591926E-4]:6.028128971634E-2)[&rate=5.867163399591926E-4]:4.635692499983E-1)[&rate=5.867163399591926E-4]:2.368508124392E-1)[&rate=5.867163399591926E-4]:4.716595306243E-1,(((38[&rate=5.867163399591926E-4]:7.179596185736E-1,((147[&rate=5.867163399591926E-4]:5.836587580128E-1,(((39[&rate=5.867163399591926E-4]:3.637578063017E-1,((((((7[&rate=5.867163399591926E-4]:8.234457763903E-2,8[&rate=5.867163399591926E-4]:8.234457763903E-2)[&rate=5.867163399591926E-4]:2.106630283924E-1,26[&rate=5.867163399591926E-4]:3.998569211E-1)[&rate=5.867163399591926E-4]:1.507554970729E-1,(31[&rate=5.867163399591926E-4]:5.311946469448E-1,(22[&rate=5.867163399591926E-4]:2.895217913628E-1,27[&rate=5.867163399591926E-4]:3.059601475272E-1)[&rate=5.867163399591926E-4]:1.86878335034E-1)[&rate=5.867163399591926E-4]:6.32533876664E-2)[&rate=5.867163399591926E-4]:3.288327659925E-1,2[&rate=5.867163399591926E-4]:6.958835403297E-1)[&rate=5.867163399591926E-4]:1.614743197924E0,40[&rate=5.867163399591926E-4]:3.539009354244E-1)[&rate=5.867163399591926E-4]:7.635382015207E-3,16[&rate=5.867163399591926E-4]:2.447029243557E0)[&rate=5.867163399591926E-4]:2.221488862139E-3)[&rate=5.867163399591926E-4]:1.437000082126E-2,97[&rate=5.867163399591926E-4]:3.070895557568E-1)[&rate=5.867163399591926E-4]:4.44631747508E-2,(146[&rate=5.867163399591926E-4]:4.751081552666E-1,(101[&rate=5.867163399591926E-4]:7.049259673454E-1,(((3[&rate=5.867163399591926E-4]:5.828485365686E-1,(18[&rate=5.867163399591926E-4]:4.630339266798E-1,((15[&rate=5.867163399591926E-4]:3.14313726136E-1,10[&rate=5.867163399591926E-4]:2.759575617525E-1)[&rate=5.867163399591926E-4]:1.074751198914E-1,6[&rate=5.867163399591926E-4]:3.669943254795E-1)[&rate=5.867163399591926E-4]:3.30259025702E-2)[&rate=5.867163399591926E-4]:2.348831030394E-1)[&rate=5.867163399591926E-4]:1.164408564841E-1,((89[&rate=5.867163399591926E-4]:2.14667146375E-1,88[&rate=5.867163399591926E-4]:2.00968516238E-1)[&rate=5.867163399591926E-4]:1.162688383523E-1,(87[&rate=5.867163399591926E-4]:1.991431394562E-1,((((83[&rate=5.867163399591926E-4]:7.819002808693E-2,93[&rate=5.867163399591926E-4]:9.188865822394E-2)[&rate=5.867163399591926E-4]:6.632081265343E-2,(86[&rate=5.867163399591926E-4]:1.056451656553E-1,85[&rate=5.867163399591926E-4]:1.056451656553E-1)[&rate=5.867163399591926E-4]:3.886567508502E-2)[&rate=5.867163399591926E-4]:2.328805219554E-3,84[&rate=5.867163399591926E-4]:1.468396459599E-1)[&rate=5.867163399591926E-4]:1.558043696593E-2,(92[&rate=5.867163399591926E-4]:7.08824445158E-2,(91[&rate=5.867163399591926E-4]:2.004081161475E-2,90[&rate=5.867163399591926E-4]:2.004081161475E-2)[&rate=5.867163399591926E-4]:5.084163290104E-2)[&rate=5.867163399591926E-4]:1.052362685471E-1)[&rate=5.867163399591926E-4]:3.672305653034E-2)[&rate=5.867163399591926E-4]:1.180942151341E-1)[&rate=5.867163399591926E-4]:9.217780658595E-1)[&rate=5.867163399591926E-4]:7.168102980853E-1,(((145[&rate=5.867163399591926E-4]:4.126101840042E-1,(141[&rate=5.867163399591926E-4]:2.90904079538E-1,144[&rate=5.867163399591926E-4]:2.881643535107E-1)[&rate=5.867163399591926E-4]:1.189663784385E-1)[&rate=5.867163399591926E-4]:6.988296671251E-2,142[&rate=5.867163399591926E-4]:4.824931507167E-1)[&rate=5.867163399591926E-4]:1.096630998915E0,(((((19[&rate=5.867163399591926E-4]:2.615054976437E-1,13[&rate=5.867163399591926E-4]:2.2314933326E-1)[&rate=5.867163399591926E-4]:4.98001042164E-1,(115[&rate=5.867163399591926E-4]:6.270206027896E-1,(108[&rate=5.867163399591926E-4]:5.537066036076E-1,(((112[&rate=5.867163399591926E-4]:3.202829743621E-1,114[&rate=5.867163399591926E-4]:2.380911935403E-1)[&rate=5.867163399591926E-4]:9.655776579308E-2,109[&rate=5.867163399591926E-4]:4.141010141278E-1)[&rate=5.867163399591926E-4]:3.299756454908E-2,107[&rate=5.867163399591926E-4]:4.279204964852E-1)[&rate=5.867163399591926E-4]:1.285258331497E-1)[&rate=5.867163399591926E-4]:1.308482457574E-1)[&rate=5.867163399591926E-4]:1.193799181255E-2)[&rate=5.867163399591926E-4]:1.213067845664E-1,((116[&rate=5.867163399591926E-4]:3.668481839423E-1,(((111[&rate=5.867163399591926E-4]:1.431923623396E-1,106[&rate=5.867163399591926E-4]:1.267540061752E-1)[&rate=5.867163399591926E-4]:5.339459029557E-2,139[&rate=5.867163399591926E-4]:3.719294183885E-1)[&rate=5.867163399591926E-4]:3.35979163663E-2,104[&rate=5.867163399591926E-4]:2.137465128371E-1)[&rate=5.867163399591926E-4]:2.13375643708E-1)[&rate=5.867163399591926E-4]:2.866702754411E-1,(148[&rate=5.867163399591926E-4]:4.795109017165E-1,143[&rate=5.867163399591926E-4]:4.767711756891E-1)[&rate=5.867163399591926E-4]:2.123637220507E-1)[&rate=5.867163399591926E-4]:1.06746919785E-1)[&rate=5.867163399591926E-4]:1.968309363748E-1,((117[&rate=5.867163399591926E-4]:6.027503458973E-1,(110[&rate=5.867163399591926E-4]:5.253290950685E-1,105[&rate=5.867163399591926E-4]:5.034112868494E-1)[&rate=5.867163399591926E-4]:6.920207274648E-2)[&rate=5.867163399591926E-4]:1.556212490041E-1,(113[&rate=5.867163399591926E-4]:7.259598934476E-1,(9[&rate=5.867163399591926E-4]:5.639987821856E-1,(14[&rate=5.867163399591926E-4]:4.297501956408E-1,(30[&rate=5.867163399591926E-4]:3.20729615128E-1,4[&rate=5.867163399591926E-4]:1.48126875402E-1)[&rate=5.867163399591926E-4]:2.240890736636E-1)[&rate=5.867163399591926E-4]:1.424677646269E-1)[&rate=5.867163399591926E-4]:1.537419331799E-1)[&rate=5.867163399591926E-4]:2.967197542617E-2)[&rate=5.867163399591926E-4]:2.836562274913E-1)[&rate=5.867163399591926E-4]:3.219515681537E-1,((((25[&rate=5.867163399591926E-4]:6.836908491587E-1,20[&rate=5.867163399591926E-4]:6.64512766967E-1)[&rate=5.867163399591926E-4]:3.251580817239E-2,23[&rate=5.867163399591926E-4]:7.052477532214E-1)[&rate=5.867163399591926E-4]:5.026040573059E-2,(11[&rate=5.867163399591926E-4]:5.260769781799E-1,140[&rate=5.867163399591926E-4]:5.068988959881E-1)[&rate=5.867163399591926E-4]:1.444996739229E-1)[&rate=5.867163399591926E-4]:5.076718678493E-1,(102[&rate=5.867163399591926E-4]:1.053629115844E-1,((((21[&rate=5.867163399591926E-4]:5.848663461893E-1,17[&rate=5.867163399591926E-4]:5.54729359888E-1)[&rate=5.867163399591926E-4]:1.197526439824E-1,28[&rate=5.867163399591926E-4]:7.292765244182E-1)[&rate=5.867163399591926E-4]:1.113130793193E-1,1[&rate=5.867163399591926E-4]:5.428823387456E-2)[&rate=5.867163399591926E-4]:4.528991075248E-2,24[&rate=5.867163399591926E-4]:8.804000624353E-1)[&rate=5.867163399591926E-4]:3.866066847655E-1)[&rate=5.867163399591926E-4]:7.132183710203E-3)[&rate=5.867163399591926E-4]:1.747719664846E-1)[&rate=5.867163399591926E-4]:4.528174538642E-2)[&rate=5.867163399591926E-4]:8.629060999963E-2)[&rate=5.867163399591926E-4]:2.91566002235E-1)[&rate=5.867163399591926E-4]:6.231277676801E-1)[&rate=5.867163399591926E-4]:6.770140584208E-2)[&rate=5.867163399591926E-4]:1.036907269587E-1)[&rate=5.867163399591926E-4]:1.14126870098E-2,(((100[&rate=5.867163399591926E-4]:2.079983661874E-1,94[&rate=5.867163399591926E-4]:2.079983661874E-1)[&rate=5.867163399591926E-4]:3.010729892948E-1,95[&rate=5.867163399591926E-4]:5.937708090342E-1)[&rate=5.867163399591926E-4]:7.695376970754E-2,((96[&rate=5.867163399591926E-4]:5.439510513548E-1,99[&rate=5.867163399591926E-4]:5.794701770376E-1)[&rate=5.867163399591926E-4]:9.183859140526E-2,98[&rate=5.867163399591926E-4]:6.494508449456E-1)[&rate=5.867163399591926E-4]:1.034477204735E-2)[&rate=5.867163399591926E-4]:6.3140793956E-3)[&rate=5.867163399591926E-4]:2.485712336604E-1)[&rate=5.867163399591926E-4]:3.409848901991E-1,(127[&rate=5.867163399591926E-4]:2.780213338882E0,(35[&rate=5.867163399591926E-4]:1.356437151088E-1,((((((49[&rate=5.867163399591926E-4]:3.324400681372E-1,50[&rate=5.867163399591926E-4]:3.324400681372E-1)[&rate=5.867163399591926E-4]:1.666133966458E-1,((51[&rate=5.867163399591926E-4]:4.155427525931E-1,44[&rate=5.867163399591926E-4]:4.374006760904E-1)[&rate=5.867163399591926E-4]:1.228283399573E-2,47[&rate=5.867163399591926E-4]:4.551479909603E-1)[&rate=5.867163399591926E-4]:7.669235906841E-2)[&rate=5.867163399591926E-4]:3.487449328338E-2,((41[&rate=5.867163399591926E-4]:2.274739233142E-1,(48[&rate=5.867163399591926E-4]:2.402574938786E-1,42[&rate=5.867163399591926E-4]:2.020061277584E-1)[&rate=5.867163399591926E-4]:3.093227643007E-2)[&rate=5.867163399591926E-4]:2.155475786948E-1,(43[&rate=5.867163399591926E-4]:4.338075232015E-1,46[&rate=5.867163399591926E-4]:4.338075232015E-1)[&rate=5.867163399591926E-4]:6.385878755056E-2)[&rate=5.867163399591926E-4]:6.904853256011E-2)[&rate=5.867163399591926E-4]:1.000806502836E-1,45[&rate=5.867163399591926E-4]:6.585987722844E-1)[&rate=5.867163399591926E-4]:7.856219218056E-2,(128[&rate=5.867163399591926E-4]:1.324640679161E0,((118[&rate=5.867163399591926E-4]:7.119396747379E-1,(((132[&rate=5.867163399591926E-4]:1.384727104213E-1,129[&rate=5.867163399591926E-4]:1.357329843939E-1)[&rate=5.867163399591926E-4]:7.821718517829E-2,(131[&rate=5.867163399591926E-4]:8.865641157246E-2,130[&rate=5.867163399591926E-4]:8.59166855451E-2)[&rate=5.867163399591926E-4]:1.280334840271E-1)[&rate=5.867163399591926E-4]:3.587434545002E-1,69[&rate=5.867163399591926E-4]:7.20638829552E-1)[&rate=5.867163399591926E-4]:2.259749295572E-3)[&rate=5.867163399591926E-4]:7.151760437983E-1,(((62[&rate=5.867163399591926E-4]:3.771853860997E-1,(64[&rate=5.867163399591926E-4]:3.335811692035E-1,60[&rate=5.867163399591926E-4]:1.828962376968E-1)[&rate=5.867163399591926E-4]:2.508326485146E-3)[&rate=5.867163399591926E-4]:7.579216902564E-2,65[&rate=5.867163399591926E-4]:2.611967332076E-1)[&rate=5.867163399591926E-4]:1.475636674498E-1,(63[&rate=5.867163399591926E-4]:9.670020608135E-2,61[&rate=5.867163399591926E-4]:1.377960964924E-1)[&rate=5.867163399591926E-4]:4.627451260827E-1)[&rate=5.867163399591926E-4]:8.265744959611E-1)[&rate=5.867163399591926E-4]:3.725098802169E-2)[&rate=5.867163399591926E-4]:1.859164975956E-1)[&rate=5.867163399591926E-4]:6.949128085057E-2,(121[&rate=5.867163399591926E-4]:2.103915310336E0,36[&rate=5.867163399591926E-4]:2.446325554194E-2)[&rate=5.867163399591926E-4]:7.339342124294E-2)[&rate=5.867163399591926E-4]:8.436238078969E-2)[&rate=5.867163399591926E-4]:7.744633610226E-2)[&rate=5.867163399591926E-4]:2.434890110461E-1)[&rate=5.867163399591926E-4]:4.445884409021E-1,32[&rate=5.867163399591926E-4]:1.623599631015E-2)[&rate=5.867163399591926E-4]:4.121065234561E-2)[&rate=5.867163399591926E-4]:2.438369870051E-3,(((((((37[&rate=5.867163399591926E-4]:2.848741578797E-1,54[&rate=5.867163399591926E-4]:2.083714256392E-1)[&rate=5.867163399591926E-4]:3.910642646932E-2,57[&rate=5.867163399591926E-4]:2.884614586659E-1)[&rate=5.867163399591926E-4]:5.445512182994E-2,58[&rate=5.867163399591926E-4]:3.593100231188E-1)[&rate=5.867163399591926E-4]:2.167248169238E-2,(56[&rate=5.867163399591926E-4]:3.048184604738E-1,55[&rate=5.867163399591926E-4]:3.048184604738E-1)[&rate=5.867163399591926E-4]:4.884163996567E-2)[&rate=5.867163399591926E-4]:7.461930748093E-2,59[&rate=5.867163399591926E-4]:4.36476129232E-1)[&rate=5.867163399591926E-4]:3.417060136029E-1,68[&rate=5.867163399591926E-4]:7.290018149659E-1)[&rate=5.867163399591926E-4]:5.920076442593E-1,(((((((73[&rate=5.867163399591926E-4]:4.135361687556E-1,(82[&rate=5.867163399591926E-4]:2.683862457779E-1,((79[&rate=5.867163399591926E-4]:1.911922416839E-1,71[&rate=5.867163399591926E-4]:1.637949814099E-1)[&rate=5.867163399591926E-4]:4.340752050506E-2,(78[&rate=5.867163399591926E-4]:4.157934085239E-2,72[&rate=5.867163399591926E-4]:1.966153263308E-2)[&rate=5.867163399591926E-4]:1.930204213366E-1)[&rate=5.867163399591926E-4]:2.556730550685E-2)[&rate=5.867163399591926E-4]:1.12273210649E-1)[&rate=5.867163399591926E-4]:2.672005211469E-1,77[&rate=5.867163399591926E-4]:6.752572378478E-1)[&rate=5.867163399591926E-4]:2.677750311724E-2,(81[&rate=5.867163399591926E-4]:5.914807785165E-2,80[&rate=5.867163399591926E-4]:5.914807785165E-2)[&rate=5.867163399591926E-4]:5.99051046675E-1)[&rate=5.867163399591926E-4]:2.276496061957E-1,((70[&rate=5.867163399591926E-4]:3.142039237347E-1,(76[&rate=5.867163399591926E-4]:1.570065197986E-1,74[&rate=5.867163399591926E-4]:1.570065197986E-1)[&rate=5.867163399591926E-4]:1.955535683195E-1)[&rate=5.867163399591926E-4]:2.148914921775E-1,75[&rate=5.867163399591926E-4]:5.674515802956E-1)[&rate=5.867163399591926E-4]:3.677122189199E-1)[&rate=5.867163399591926E-4]:4.748080155345E-1,53[&rate=5.867163399591926E-4]:6.635087561379E-1)[&rate=5.867163399591926E-4]:2.660904031975E-2,(((137[&rate=5.867163399591926E-4]:4.870924385522E-1,133[&rate=5.867163399591926E-4]:4.459965481411E-1)[&rate=5.867163399591926E-4]:1.966338862797E-2,134[&rate=5.867163399591926E-4]:4.355229504679E-1)[&rate=5.867163399591926E-4]:9.076155536266E-1,(52[&rate=5.867163399591926E-4]:5.946456402479E-1,(103[&rate=5.867163399591926E-4]:4.259219181481E-1,(29[&rate=5.867163399591926E-4]:4.797072258125E-1,(12[&rate=5.867163399591926E-4]:2.999310907714E-1,5[&rate=5.867163399591926E-4]:2.61574926388E-1)[&rate=5.867163399591926E-4]:7.292681997252E-2)[&rate=5.867163399591926E-4]:1.790914046643E-1)[&rate=5.867163399591926E-4]:1.833017456661E0)[&rate=5.867163399591926E-4]:4.747074490974E-3)[&rate=5.867163399591926E-4]:9.892180303015E-2)[&rate=5.867163399591926E-4]:4.709582998172E-1,125[&rate=5.867163399591926E-4]:9.506935826136E-1)[&rate=5.867163399591926E-4]:5.369825432784E-1)[&rate=5.867163399591926E-4]:1.71527703922E-1)[&rate=5.867163399591926E-4]:5.755173739179E-2,(33[&rate=5.867163399591926E-4]:6.895091067001E-2,34[&rate=5.867163399591926E-4]:8.538926683438E-2)[&rate=5.867163399591926E-4]:5.39652973023E-2);
tree STATE_37800000 [&joint=-20967.6774319565,lnP=-20967.6774319565] = [&R] ((((((57[&rate=5.688435840148482E-4]:4.131511982081E-1,((56[&rate=5.688435840148482E-4]:2.900047599624E-1,55[&rate=5.688435840148482E-4]:2.900047599624E-1)[&rate=5.688435840148482E-4]:7.420298005848E-2,((59[&rate=5.688435840148482E-4]:3.157936308807E-1,37[&rate=5.688435840148482E-4]:3.54044997001E-1)[&rate=5.688435840148482E-4]:5.397681657078E-2,(54[&rate=5.688435840148482E-4]:1.012812624407E-1,58[&rate=5.688435840148482E-4]:1.586583116211E-1)[&rate=5.688435840148482E-4]:2.302378188905E-1)[&rate=5.688435840148482E-4]:2.634013880972E-3)[&rate=5.688435840148482E-4]:3.801449643845E-2)[&rate=5.688435840148482E-4]:3.771721229844E-1,68[&rate=5.688435840148482E-4]:7.384107528864E-1)[&rate=5.688435840148482E-4]:4.910537755369E-1,((((((81[&rate=5.688435840148482E-4]:2.534375758584E-1,80[&rate=5.688435840148482E-4]:2.534375758584E-1)[&rate=5.688435840148482E-4]:2.512084765717E-1,((77[&rate=5.688435840148482E-4]:3.120161076365E-1,73[&rate=5.688435840148482E-4]:3.174955596912E-1)[&rate=5.688435840148482E-4]:2.352659393953E-1,((78[&rate=5.688435840148482E-4]:2.099102683323E-1,72[&rate=5.688435840148482E-4]:1.87992460113E-1)[&rate=5.688435840148482E-4]:1.765636107615E-1,(79[&rate=5.688435840148482E-4]:2.626196673196E-1,(71[&rate=5.688435840148482E-4]:1.840541390121E-1,82[&rate=5.688435840148482E-4]:2.196705773682E-1)[&rate=5.688435840148482E-4]:5.116826803344E-2)[&rate=5.688435840148482E-4]:1.238542117742E-1)[&rate=5.688435840148482E-4]:1.25191729582E-1)[&rate=5.688435840148482E-4]:1.199621836633E-3)[&rate=5.688435840148482E-4]:1.475839887426E-1,((70[&rate=5.688435840148482E-4]:5.431495000276E-1,(76[&rate=5.688435840148482E-4]:5.571924382048E-1,74[&rate=5.688435840148482E-4]:5.571924382048E-1)[&rate=5.688435840148482E-4]:2.431322620624E-2)[&rate=5.688435840148482E-4]:8.719054842002E-2,75[&rate=5.688435840148482E-4]:6.686962128311E-1)[&rate=5.688435840148482E-4]:3.284889683475E-2)[&rate=5.688435840148482E-4]:7.691171491468E-1,52[&rate=5.688435840148482E-4]:7.323959215119E-1)[&rate=5.688435840148482E-4]:3.282808711448E-2,(53[&rate=5.688435840148482E-4]:7.462818472411E-1,((133[&rate=5.688435840148482E-4]:5.585293678184E-1,(137[&rate=5.688435840148482E-4]:3.647263445542E-1,134[&rate=5.688435840148482E-4]:2.93493467842E-1)[&rate=5.688435840148482E-4]:2.348989136753E-1)[&rate=5.688435840148482E-4]:9.345384036896E-1,(103[&rate=5.688435840148482E-4]:7.728648622048E-1,(29[&rate=5.688435840148482E-4]:5.218799764333E-1,(12[&rate=5.688435840148482E-4]:1.323341845227E-1,5[&rate=5.688435840148482E-4]:9.397802013926E-2)[&rate=5.688435840148482E-4]:2.826964768421E-1)[&rate=5.688435840148482E-4]:4.838615981002E-1)[&rate=5.688435840148482E-4]:1.610613868207E0)[&rate=5.688435840148482E-4]:3.52935727013E-2)[&rate=5.688435840148482E-4]:1.074544007398E-2)[&rate=5.688435840148482E-4]:2.355844705436E-1,125[&rate=5.688435840148482E-4]:7.822292441974E-1)[&rate=5.688435840148482E-4]:6.139019508927E-1)[&rate=5.688435840148482E-4]:3.837076363325E-1,(34[&rate=5.688435840148482E-4]:1.919089820038E-1,33[&rate=5.688435840148482E-4]:1.754706258394E-1)[&rate=5.688435840148482E-4]:1.052884634962E-2)[&rate=5.688435840148482E-4]:1.413728898286E-2,((((67[&rate=5.688435840148482E-4]:3.709843252676E-1,((123[&rate=5.688435840148482E-4]:3.063029631785E-1,124[&rate=5.688435840148482E-4]:3.035707227413E-1)[&rate=5.688435840148482E-4]:5.211445142632E-4,122[&rate=5.688435840148482E-4]:3.068241076927E-1)[&rate=5.688435840148482E-4]:5.654327679155E-1)[&rate=5.688435840148482E-4]:1.82955205687E-1,(126[&rate=5.688435840148482E-4]:1.236018292129E0,120[&rate=5.688435840148482E-4]:1.925830403814E0)[&rate=5.688435840148482E-4]:5.650954285108E-1)[&rate=5.688435840148482E-4]:8.309027894201E-2,(66[&rate=5.688435840148482E-4]:3.420443886503E-1,(119[&rate=5.688435840148482E-4]:1.779434554605E0,(135[&rate=5.688435840148482E-4]:5.580814692182E-1,(138[&rate=5.688435840148482E-4]:3.115511292511E-1,136[&rate=5.688435840148482E-4]:1.800442799359E-1)[&rate=5.688435840148482E-4]:4.465303399672E-1)[&rate=5.688435840148482E-4]:8.734078799072E-1)[&rate=5.688435840148482E-4]:5.954865463742E-1)[&rate=5.688435840148482E-4]:2.949854212463E-1)[&rate=5.688435840148482E-4]:3.972842310527E-1,32[&rate=5.688435840148482E-4]:1.493825341001E-1)[&rate=5.688435840148482E-4]:4.527477501712E-2)[&rate=5.688435840148482E-4]:2.277192181532E-2,((38[&rate=5.688435840148482E-4]:1.028989989649E0,(((16[&rate=5.688435840148482E-4]:2.556697007283E0,(((101[&rate=5.688435840148482E-4]:1.001066125363E0,((((89[&rate=5.688435840148482E-4]:7.713910616019E-2,88[&rate=5.688435840148482E-4]:6.344047602318E-2)[&rate=5.688435840148482E-4]:3.212850362243E-1,((((93[&rate=5.688435840148482E-4]:4.198664504903E-2,86[&rate=5.688435840148482E-4]:2.828801491201E-2)[&rate=5.688435840148482E-4]:9.468598800754E-2,(83[&rate=5.688435840148482E-4]:6.88637541383E-2,85[&rate=5.688435840148482E-4]:6.88637541383E-2)[&rate=5.688435840148482E-4]:5.411024878126E-2)[&rate=5.688435840148482E-4]:1.687736521101E-2,84[&rate=5.688435840148482E-4]:1.398513681306E-1)[&rate=5.688435840148482E-4]:1.089188843007E-1,(87[&rate=5.688435840148482E-4]:2.098969484948E-1,(92[&rate=5.688435840148482E-4]:1.494066813974E-1,(91[&rate=5.688435840148482E-4]:9.006727529612E-2,90[&rate=5.688435840148482E-4]:9.006727529612E-2)[&rate=5.688435840148482E-4]:5.933940610132E-2)[&rate=5.688435840148482E-4]:7.418889723437E-2)[&rate=5.688435840148482E-4]:3.887330393646E-2)[&rate=5.688435840148482E-4]:1.359552598162E-1)[&rate=5.688435840148482E-4]:1.033928068757E0,(3[&rate=5.688435840148482E-4]:8.22732227292E-1,(((15[&rate=5.688435840148482E-4]:3.338276905895E-1,10[&rate=5.688435840148482E-4]:2.95471526206E-1)[&rate=5.688435840148482E-4]:1.62372003454E-1,6[&rate=5.688435840148482E-4]:4.414051734957E-1)[&rate=5.688435840148482E-4]:1.303376633188E-2,18[&rate=5.688435840148482E-4]:5.174526384577E-1)[&rate=5.688435840148482E-4]:4.203480819849E-1)[&rate=5.688435840148482E-4]:5.619532631489E-2)[&rate=5.688435840148482E-4]:5.583051471805E-1,((((((((21[&rate=5.688435840148482E-4]:4.799763524431E-1,17[&rate=5.688435840148482E-4]:4.498393661417E-1)[&rate=5.688435840148482E-4]:5.140610818455E-2,28[&rate=5.688435840148482E-4]:5.560399948741E-1)[&rate=5.688435840148482E-4]:2.581202878735E-1,1[&rate=5.688435840148482E-4]:2.785891288465E-2)[&rate=5.688435840148482E-4]:8.229348083679E-2,24[&rate=5.688435840148482E-4]:8.909743115297E-1)[&rate=5.688435840148482E-4]:2.854341924298E-1,(((25[&rate=5.688435840148482E-4]:3.740929047017E-1,20[&rate=5.688435840148482E-4]:3.5491482251E-1)[&rate=5.688435840148482E-4]:7.506173115495E-2,23[&rate=5.688435840148482E-4]:4.38195731747E-1)[&rate=5.688435840148482E-4]:2.692062812302E-1,(11[&rate=5.688435840148482E-4]:4.560619975444E-1,140[&rate=5.688435840148482E-4]:4.368839153526E-1)[&rate=5.688435840148482E-4]:1.664085085836E-1)[&rate=5.688435840148482E-4]:4.580475868727E-1)[&rate=5.688435840148482E-4]:8.556163547139E-2,102[&rate=5.688435840148482E-4]:1.003263038145E-1)[&rate=5.688435840148482E-4]:1.47796233415E-1,(((145[&rate=5.688435840148482E-4]:9.203932834912E-2,141[&rate=5.688435840148482E-4]:8.929960232153E-2)[&rate=5.688435840148482E-4]:2.619914122641E-2,144[&rate=5.688435840148482E-4]:1.127590175206E-1)[&rate=5.688435840148482E-4]:9.922260825855E-2,142[&rate=5.688435840148482E-4]:2.174610778341E-1)[&rate=5.688435840148482E-4]:1.277236801861E0)[&rate=5.688435840148482E-4]:4.993308576702E-2,(((((((112[&rate=5.688435840148482E-4]:2.059686238132E-1,114[&rate=5.688435840148482E-4]:1.237768429913E-1)[&rate=5.688435840148482E-4]:9.649001863371E-2,109[&rate=5.688435840148482E-4]:2.997189164195E-1)[&rate=5.688435840148482E-4]:1.464963698014E-2,107[&rate=5.688435840148482E-4]:2.95190471208E-1)[&rate=5.688435840148482E-4]:1.839120462013E-1,108[&rate=5.688435840148482E-4]:4.763627913819E-1)[&rate=5.688435840148482E-4]:6.375766290399E-2,((19[&rate=5.688435840148482E-4]:4.529949330234E-1,13[&rate=5.688435840148482E-4]:4.146387686397E-1)[&rate=5.688435840148482E-4]:5.063675682065E-2,115[&rate=5.688435840148482E-4]:3.830837446385E-1)[&rate=5.688435840148482E-4]:9.950246307196E-2)[&rate=5.688435840148482E-4]:3.186424237446E-1,((116[&rate=5.688435840148482E-4]:6.815752149337E-1,(139[&rate=5.688435840148482E-4]:6.413714609844E-1,((104[&rate=5.688435840148482E-4]:5.0704982956E-2,111[&rate=5.688435840148482E-4]:6.714333912037E-2)[&rate=5.688435840148482E-4]:1.778440077383E-1,106[&rate=5.688435840148482E-4]:2.285489906943E-1)[&rate=5.688435840148482E-4]:2.210416483723E-1)[&rate=5.688435840148482E-4]:2.922585484698E-1)[&rate=5.688435840148482E-4]:1.463170626214E-2,(148[&rate=5.688435840148482E-4]:2.173354366193E-1,143[&rate=5.688435840148482E-4]:2.145957105919E-1)[&rate=5.688435840148482E-4]:5.172276489602E-1)[&rate=5.688435840148482E-4]:1.050217102592E-1)[&rate=5.688435840148482E-4]:6.301404513108E-2,(((14[&rate=5.688435840148482E-4]:3.270337526454E-1,(30[&rate=5.688435840148482E-4]:3.037895394578E-1,4[&rate=5.688435840148482E-4]:1.311867997318E-1)[&rate=5.688435840148482E-4]:1.383127063385E-1)[&rate=5.688435840148482E-4]:2.417959433898E-1,9[&rate=5.688435840148482E-4]:5.606105179532E-1)[&rate=5.688435840148482E-4]:1.787432243926E-1,((113[&rate=5.688435840148482E-4]:4.859966765608E-1,110[&rate=5.688435840148482E-4]:4.805172245061E-1)[&rate=5.688435840148482E-4]:5.595941182438E-2,(117[&rate=5.688435840148482E-4]:5.094379072804E-1,105[&rate=5.688435840148482E-4]:4.79300920979E-1)[&rate=5.688435840148482E-4]:3.525790713241E-2)[&rate=5.688435840148482E-4]:2.056168320426E-1)[&rate=5.688435840148482E-4]:1.988615369802E-1)[&rate=5.688435840148482E-4]:4.255937683281E-1)[&rate=5.688435840148482E-4]:1.419168038181E-1)[&rate=5.688435840148482E-4]:5.665731506035E-1)[&rate=5.688435840148482E-4]:3.875046471304E-1,146[&rate=5.688435840148482E-4]:5.356251927348E-1)[&rate=5.688435840148482E-4]:1.790138009785E-2,((39[&rate=5.688435840148482E-4]:3.678930365465E-1,147[&rate=5.688435840148482E-4]:4.252700857268E-1)[&rate=5.688435840148482E-4]:1.373458289259E-2,97[&rate=5.688435840148482E-4]:3.105893680729E-1)[&rate=5.688435840148482E-4]:5.168037415868E-2)[&rate=5.688435840148482E-4]:3.78960875677E-2)[&rate=5.688435840148482E-4]:2.174155884625E-2,(40[&rate=5.688435840148482E-4]:4.306146017956E-1,(((((7[&rate=5.688435840148482E-4]:1.20189749774E-1,8[&rate=5.688435840148482E-4]:1.20189749774E-1)[&rate=5.688435840148482E-4]:2.674076720452E-1,26[&rate=5.688435840148482E-4]:4.944467368877E-1)[&rate=5.688435840148482E-4]:8.030863693704E-2,31[&rate=5.688435840148482E-4]:6.185909902631E-1)[&rate=5.688435840148482E-4]:1.88999263301E-2,(22[&rate=5.688435840148482E-4]:2.187242970398E-1,27[&rate=5.688435840148482E-4]:2.351626532042E-1)[&rate=5.688435840148482E-4]:3.639720990054E-1)[&rate=5.688435840148482E-4]:4.157052391696E-1,2[&rate=5.688435840148482E-4]:8.257988954887E-1)[&rate=5.688435840148482E-4]:1.561541509136E0)[&rate=5.688435840148482E-4]:6.233103821608E-2)[&rate=5.688435840148482E-4]:1.872191636381E-1,(((100[&rate=5.688435840148482E-4]:4.024637934213E-1,94[&rate=5.688435840148482E-4]:4.024637934213E-1)[&rate=5.688435840148482E-4]:1.056080955948E-1,95[&rate=5.688435840148482E-4]:5.927713425681E-1)[&rate=5.688435840148482E-4]:1.989997756414E-1,((96[&rate=5.688435840148482E-4]:4.845149549991E-1,99[&rate=5.688435840148482E-4]:5.200340806819E-1)[&rate=5.688435840148482E-4]:2.511707459887E-1,98[&rate=5.688435840148482E-4]:7.493469031734E-1)[&rate=5.688435840148482E-4]:3.14952532874E-2)[&rate=5.688435840148482E-4]:2.773794773535E-2)[&rate=5.688435840148482E-4]:4.171311969281E-1)[&rate=5.688435840148482E-4]:5.082610288076E-1,((121[&rate=5.688435840148482E-4]:2.243922382716E0,36[&rate=5.688435840148482E-4]:1.644703279218E-1)[&rate=5.688435840148482E-4]:4.855340716703E-2,(127[&rate=5.688435840148482E-4]:2.682591123633E0,((((((44[&rate=5.688435840148482E-4]:2.736841711092E-2,47[&rate=5.688435840148482E-4]:3.283289798517E-2)[&rate=5.688435840148482E-4]:4.412523955772E-1,51[&rate=5.688435840148482E-4]:4.467628891909E-1)[&rate=5.688435840148482E-4]:2.35292095918E-2,((49[&rate=5.688435840148482E-4]:3.068321893501E-1,50[&rate=5.688435840148482E-4]:3.068321893501E-1)[&rate=5.688435840148482E-4]:1.484845340843E-1,(43[&rate=5.688435840148482E-4]:4.710850031548E-1,((48[&rate=5.688435840148482E-4]:3.067433903404E-1,(41[&rate=5.688435840148482E-4]:1.394976344305E-1,42[&rate=5.688435840148482E-4]:1.449621153047E-1)[&rate=5.688435840148482E-4]:1.235299089155E-1)[&rate=5.688435840148482E-4]:1.356261859898E-1,46[&rate=5.688435840148482E-4]:4.532985380787E-1)[&rate=5.688435840148482E-4]:1.778646507602E-2)[&rate=5.688435840148482E-4]:1.701860552539E-2)[&rate=5.688435840148482E-4]:9.510894474028E-3)[&rate=5.688435840148482E-4]:5.651600435719E-2,45[&rate=5.688435840148482E-4]:5.459337862E-1)[&rate=5.688435840148482E-4]:5.245351359989E-2,(((131[&rate=5.688435840148482E-4]:1.871815516835E-1,(129[&rate=5.688435840148482E-4]:1.307387638918E-1,(130[&rate=5.688435840148482E-4]:1.294517588046E-1,132[&rate=5.688435840148482E-4]:1.321914848319E-1)[&rate=5.688435840148482E-4]:1.287005087167E-3)[&rate=5.688435840148482E-4]:5.37030617644E-2)[&rate=5.688435840148482E-4]:4.345938534784E-1,(118[&rate=5.688435840148482E-4]:7.163709671641E-1,69[&rate=5.688435840148482E-4]:7.273298712737E-1)[&rate=5.688435840148482E-4]:3.965101334039E-2)[&rate=5.688435840148482E-4]:7.334222763867E-1,(128[&rate=5.688435840148482E-4]:1.334053190991E0,(((64[&rate=5.688435840148482E-4]:1.980740501487E-1,62[&rate=5.688435840148482E-4]:2.391699405597E-1)[&rate=5.688435840148482E-4]:1.438986250714E-2,(60[&rate=5.688435840148482E-4]:6.005665493273E-2,65[&rate=5.688435840148482E-4]:6.005665493273E-2)[&rate=5.688435840148482E-4]:1.722326216377E-3)[&rate=5.688435840148482E-4]:2.832762123963E-1,(63[&rate=5.688435840148482E-4]:2.030281895589E-1,61[&rate=5.688435840148482E-4]:2.441240799699E-1)[&rate=5.688435840148482E-4]:2.927119354932E-1)[&rate=5.688435840148482E-4]:9.36943202925E-1)[&rate=5.688435840148482E-4]:1.566503850306E-2)[&rate=5.688435840148482E-4]:2.206528259731E-2)[&rate=5.688435840148482E-4]:1.673961582926E-1,35[&rate=5.688435840148482E-4]:1.041254709609E-2)[&rate=5.688435840148482E-4]:1.050552888659E-1)[&rate=5.688435840148482E-4]:5.098055666104E-2)[&rate=5.688435840148482E-4]:7.684371793179E-1)[&rate=5.688435840148482E-4]:1.674751658407E-1);
tree STATE_37810000 [&joint=-20998.42123316725,lnP=-20998.42123316725] = [&R] (((34[&rate=5.886839350562054E-4]:6.900701420289E-2,((((59[&rate=5.886839350562054E-4]:5.42978076205E-1,((56[&rate=5.886839350562054E-4]:2.048353717452E-1,55[&rate=5.886839350562054E-4]:2.048353717452E-1)[&rate=5.886839350562054E-4]:1.307528017716E-1,((57[&rate=5.886839350562054E-4]:3.265224562808E-1,54[&rate=5.886839350562054E-4]:2.855388497235E-1)[&rate=5.886839350562054E-4]:1.83427192168E-2,(58[&rate=5.886839350562054E-4]:2.443033992091E-1,37[&rate=5.886839350562054E-4]:2.634290822692E-1)[&rate=5.886839350562054E-4]:1.169552189115E-1)[&rate=5.886839350562054E-4]:1.651959767925E-3)[&rate=5.886839350562054E-4]:1.991931813766E-1)[&rate=5.886839350562054E-4]:3.044190984373E-2,68[&rate=5.886839350562054E-4]:5.242396581798E-1)[&rate=5.886839350562054E-4]:7.858377921204E-1,(((52[&rate=5.886839350562054E-4]:2.669651228225E-1,(103[&rate=5.886839350562054E-4]:3.684580780325E-1,(29[&rate=5.886839350562054E-4]:3.304172274817E-1,(12[&rate=5.886839350562054E-4]:1.282725016852E-1,5[&rate=5.886839350562054E-4]:8.991633730175E-2)[&rate=5.886839350562054E-4]:9.529541072792E-2)[&rate=5.886839350562054E-4]:2.709175628796E-1)[&rate=5.886839350562054E-4]:1.562800779351E0)[&rate=5.886839350562054E-4]:3.673693016988E-1,((((137[&rate=5.886839350562054E-4]:6.458386855634E-1,133[&rate=5.886839350562054E-4]:6.047427951523E-1)[&rate=5.886839350562054E-4]:1.742442082524E-1,134[&rate=5.886839350562054E-4]:7.488500171036E-1)[&rate=5.886839350562054E-4]:5.584255548213E-1,53[&rate=5.886839350562054E-4]:5.553330612578E-1)[&rate=5.886839350562054E-4]:5.582565531119E-2,(((77[&rate=5.886839350562054E-4]:3.863577084122E-1,(73[&rate=5.886839350562054E-4]:3.173472875851E-1,(81[&rate=5.886839350562054E-4]:1.390004884764E-2,80[&rate=5.886839350562054E-4]:1.390004884764E-2)[&rate=5.886839350562054E-4]:2.541321702443E-1)[&rate=5.886839350562054E-4]:7.448987288181E-2)[&rate=5.886839350562054E-4]:2.225355692031E-1,(((82[&rate=5.886839350562054E-4]:3.513133857264E-1,71[&rate=5.886839350562054E-4]:3.156969473703E-1)[&rate=5.886839350562054E-4]:1.245515999087E-1,(78[&rate=5.886839350562054E-4]:1.134004014599E-1,72[&rate=5.886839350562054E-4]:9.148259324064E-2)[&rate=5.886839350562054E-4]:3.54245406093E-1)[&rate=5.886839350562054E-4]:7.620133886061E-2,79[&rate=5.886839350562054E-4]:5.438471464136E-1)[&rate=5.886839350562054E-4]:2.942969284564E-2)[&rate=5.886839350562054E-4]:1.516687116691E-1,(((76[&rate=5.886839350562054E-4]:3.725412210359E-1,74[&rate=5.886839350562054E-4]:3.725412210359E-1)[&rate=5.886839350562054E-4]:6.33524397973E-2,70[&rate=5.886839350562054E-4]:3.975374964497E-1)[&rate=5.886839350562054E-4]:1.038123956675E-1,75[&rate=5.886839350562054E-4]:5.397060565007E-1)[&rate=5.886839350562054E-4]:2.263353848385E-1)[&rate=5.886839350562054E-4]:5.915803338419E-1)[&rate=5.886839350562054E-4]:1.497898664099E-2)[&rate=5.886839350562054E-4]:4.969452248558E-1,125[&rate=5.886839350562054E-4]:9.127004144045E-1)[&rate=5.886839350562054E-4]:5.640437025624E-1)[&rate=5.886839350562054E-4]:1.263399483376E-1,32[&rate=5.886839350562054E-4]:3.765254016386E-3)[&rate=5.886839350562054E-4]:4.332395196741E-2)[&rate=5.886839350562054E-4]:1.515335448264E-1,(((66[&rate=5.886839350562054E-4]:6.284070769199E-1,(((135[&rate=5.886839350562054E-4]:6.100237566972E-1,(138[&rate=5.886839350562054E-4]:4.952656445348E-1,136[&rate=5.886839350562054E-4]:3.637587952196E-1)[&rate=5.886839350562054E-4]:3.147581121624E-1)[&rate=5.886839350562054E-4]:7.505853834341E-1,126[&rate=5.886839350562054E-4]:9.22851822967E-1)[&rate=5.886839350562054E-4]:5.644293882492E-3,(119[&rate=5.886839350562054E-4]:1.315537342232E0,120[&rate=5.886839350562054E-4]:1.219646931274E0)[&rate=5.886839350562054E-4]:3.986612972608E-1)[&rate=5.886839350562054E-4]:9.470851497554E-1)[&rate=5.886839350562054E-4]:6.661172488868E-2,(67[&rate=5.886839350562054E-4]:4.534646044126E-1,((124[&rate=5.886839350562054E-4]:2.338409243492E-1,123[&rate=5.886839350562054E-4]:2.365731647863E-1)[&rate=5.886839350562054E-4]:3.817132890004E-1,122[&rate=5.886839350562054E-4]:6.182864537867E-1)[&rate=5.886839350562054E-4]:3.364507009666E-1)[&rate=5.886839350562054E-4]:2.41554197396E-1)[&rate=5.886839350562054E-4]:3.31265545026E-1,33[&rate=5.886839350562054E-4]:1.468322920401E-1)[&rate=5.886839350562054E-4]:5.726991082483E-2)[&rate=5.886839350562054E-4]:7.299530031116E-3,((38[&rate=5.886839350562054E-4]:1.20930208706E0,(((16[&rate=5.886839350562054E-4]:2.459601919316E0,146[&rate=5.886839350562054E-4]:4.943275724335E-1)[&rate=5.886839350562054E-4]:2.109209510758E-1,(39[&rate=5.886839350562054E-4]:3.184319579014E-1,((31[&rate=5.886839350562054E-4]:6.670165252319E-1,(((7[&rate=5.886839350562054E-4]:6.422207899727E-2,8[&rate=5.886839350562054E-4]:6.422207899727E-2)[&rate=5.886839350562054E-4]:2.275582351946E-1,26[&rate=5.886839350562054E-4]:3.986296292604E-1)[&rate=5.886839350562054E-4]:1.381498104805E-1,(22[&rate=5.886839350562054E-4]:2.155293080825E-1,27[&rate=5.886839350562054E-4]:2.319676642469E-1)[&rate=5.886839350562054E-4]:3.102912275487E-1)[&rate=5.886839350562054E-4]:8.640146905264E-2)[&rate=5.886839350562054E-4]:5.256938191449E-1,2[&rate=5.886839350562054E-4]:9.653130841027E-1)[&rate=5.886839350562054E-4]:1.309844676628E0)[&rate=5.886839350562054E-4]:2.665979863731E-1)[&rate=5.886839350562054E-4]:1.120142402005E-1,((((98[&rate=5.886839350562054E-4]:5.134113713337E-1,(96[&rate=5.886839350562054E-4]:4.843808976764E-1,99[&rate=5.886839350562054E-4]:5.199000233593E-1)[&rate=5.886839350562054E-4]:1.536927147165E-2)[&rate=5.886839350562054E-4]:1.537322747523E-1,((100[&rate=5.886839350562054E-4]:3.726475180542E-1,94[&rate=5.886839350562054E-4]:3.726475180542E-1)[&rate=5.886839350562054E-4]:4.05783342888E-2,95[&rate=5.886839350562054E-4]:4.97925305895E-1)[&rate=5.886839350562054E-4]:1.801473019397E-1)[&rate=5.886839350562054E-4]:1.242263862404E-2,((101[&rate=5.886839350562054E-4]:7.757581528199E-1,(((18[&rate=5.886839350562054E-4]:5.542128109954E-1,3[&rate=5.886839350562054E-4]:4.391443178448E-1)[&rate=5.886839350562054E-4]:5.259486723446E-1,(((15[&rate=5.886839350562054E-4]:3.698630600013E-1,10[&rate=5.886839350562054E-4]:3.315068956178E-1)[&rate=5.886839350562054E-4]:1.221977755984E-1,6[&rate=5.886839350562054E-4]:4.372663150519E-1)[&rate=5.886839350562054E-4]:4.240635056583E-1,((89[&rate=5.886839350562054E-4]:1.22006250476E-1,88[&rate=5.886839350562054E-4]:1.08307620339E-1)[&rate=5.886839350562054E-4]:2.065579575618E-1,((93[&rate=5.886839350562054E-4]:1.77137318094E-1,(84[&rate=5.886839350562054E-4]:1.294637041574E-1,((86[&rate=5.886839350562054E-4]:3.616602952834E-2,85[&rate=5.886839350562054E-4]:3.616602952834E-2)[&rate=5.886839350562054E-4]:6.304334540535E-2,83[&rate=5.886839350562054E-4]:9.92093749337E-2)[&rate=5.886839350562054E-4]:3.025432922373E-2)[&rate=5.886839350562054E-4]:3.397498379954E-2)[&rate=5.886839350562054E-4]:3.8293323845E-2,(87[&rate=5.886839350562054E-4]:1.78302299286E-1,(92[&rate=5.886839350562054E-4]:1.515919822158E-1,(91[&rate=5.886839350562054E-4]:9.302126413381E-2,90[&rate=5.886839350562054E-4]:9.302126413381E-2)[&rate=5.886839350562054E-4]:5.857071808201E-2)[&rate=5.886839350562054E-4]:4.040894720722E-2)[&rate=5.886839350562054E-4]:2.342971251593E-2)[&rate=5.886839350562054E-4]:1.131335660988E-1)[&rate=5.886839350562054E-4]:1.034135475686E0)[&rate=5.886839350562054E-4]:1.558179639998E-1)[&rate=5.886839350562054E-4]:3.989544033462E-1,(((((((21[&rate=5.886839350562054E-4]:5.255116886566E-1,17[&rate=5.886839350562054E-4]:4.953747023552E-1)[&rate=5.886839350562054E-4]:3.225150755775E-1,28[&rate=5.886839350562054E-4]:8.726842984805E-1)[&rate=5.886839350562054E-4]:2.469554881926E-1,1[&rate=5.886839350562054E-4]:3.333384168102E-1)[&rate=5.886839350562054E-4]:2.596372443281E-2,24[&rate=5.886839350562054E-4]:1.140124059051E0)[&rate=5.886839350562054E-4]:2.643142734399E-1,102[&rate=5.886839350562054E-4]:2.427944968748E-1)[&rate=5.886839350562054E-4]:3.08150043874E-2,(((25[&rate=5.886839350562054E-4]:4.508770345613E-1,20[&rate=5.886839350562054E-4]:4.316989523696E-1)[&rate=5.886839350562054E-4]:1.44821007333E-1,23[&rate=5.886839350562054E-4]:5.847391377847E-1)[&rate=5.886839350562054E-4]:4.624234049079E-1,(11[&rate=5.886839350562054E-4]:9.474562715394E-1,140[&rate=5.886839350562054E-4]:9.282781893476E-1)[&rate=5.886839350562054E-4]:1.477476430398E-2)[&rate=5.886839350562054E-4]:3.771318900764E-1)[&rate=5.886839350562054E-4]:1.54012623241E-2,(((144[&rate=5.886839350562054E-4]:1.852656693653E-1,(141[&rate=5.886839350562054E-4]:1.07593234139E-1,145[&rate=5.886839350562054E-4]:1.103329601666E-1)[&rate=5.886839350562054E-4]:8.041216125357E-2)[&rate=5.886839350562054E-4]:2.659472247581E-1,142[&rate=5.886839350562054E-4]:4.566923461783E-1)[&rate=5.886839350562054E-4]:1.078496192786E0,((((((109[&rate=5.886839350562054E-4]:4.120456388837E-1,(112[&rate=5.886839350562054E-4]:1.348658916606E-1,114[&rate=5.886839350562054E-4]:5.267411083876E-2)[&rate=5.886839350562054E-4]:2.799194732504E-1)[&rate=5.886839350562054E-4]:1.305063045096E-1,(108[&rate=5.886839350562054E-4]:3.252128378456E-1,107[&rate=5.886839350562054E-4]:3.279525638729E-1)[&rate=5.886839350562054E-4]:1.954212973287E-1)[&rate=5.886839350562054E-4]:2.788289774939E-1,(19[&rate=5.886839350562054E-4]:4.354368226634E-1,13[&rate=5.886839350562054E-4]:3.970806582797E-1)[&rate=5.886839350562054E-4]:4.270399886348E-1)[&rate=5.886839350562054E-4]:8.171001530829E-2,115[&rate=5.886839350562054E-4]:8.23638881401E-1)[&rate=5.886839350562054E-4]:4.75962470318E-2,(((((111[&rate=5.886839350562054E-4]:2.170583722909E-1,106[&rate=5.886839350562054E-4]:2.006200161265E-1)[&rate=5.886839350562054E-4]:2.041850132592E-1,139[&rate=5.886839350562054E-4]:5.965858513034E-1)[&rate=5.886839350562054E-4]:7.1427336238E-2,104[&rate=5.886839350562054E-4]:4.762323656237E-1)[&rate=5.886839350562054E-4]:3.601978758054E-1,116[&rate=5.886839350562054E-4]:7.761562688263E-1)[&rate=5.886839350562054E-4]:4.809579188954E-2,(148[&rate=5.886839350562054E-4]:2.965461053737E-1,143[&rate=5.886839350562054E-4]:2.938063793464E-1)[&rate=5.886839350562054E-4]:5.660621197258E-1)[&rate=5.886839350562054E-4]:4.698306771697E-2)[&rate=5.886839350562054E-4]:1.617469885685E-1,(((14[&rate=5.886839350562054E-4]:2.975868534307E-1,(30[&rate=5.886839350562054E-4]:3.698126752313E-1,4[&rate=5.886839350562054E-4]:1.972099355053E-1)[&rate=5.886839350562054E-4]:4.284267135021E-2)[&rate=5.886839350562054E-4]:2.188221214105E-1,9[&rate=5.886839350562054E-4]:5.081897967592E-1)[&rate=5.886839350562054E-4]:1.004142838073E-1,((110[&rate=5.886839350562054E-4]:4.76926342419E-1,(113[&rate=5.886839350562054E-4]:3.001871877646E-1,117[&rate=5.886839350562054E-4]:3.029269137922E-1)[&rate=5.886839350562054E-4]:1.822186067091E-1)[&rate=5.886839350562054E-4]:8.796643504114E-3,105[&rate=5.886839350562054E-4]:4.638051777041E-1)[&rate=5.886839350562054E-4]:1.256208206707E-1)[&rate=5.886839350562054E-4]:4.983506391746E-1)[&rate=5.886839350562054E-4]:2.474119014149E-1)[&rate=5.886839350562054E-4]:3.975670877798E-4)[&rate=5.886839350562054E-4]:7.777635597674E-2)[&rate=5.886839350562054E-4]:4.144504853117E-1)[&rate=5.886839350562054E-4]:5.866866431213E-1,(147[&rate=5.886839350562054E-4]:3.597985866047E-1,97[&rate=5.886839350562054E-4]:2.313832860582E-1)[&rate=5.886839350562054E-4]:8.685909952301E-2)[&rate=5.886839350562054E-4]:1.618703472164E-1)[&rate=5.886839350562054E-4]:6.658613683796E-2,40[&rate=5.886839350562054E-4]:6.177371210017E-1)[&rate=5.886839350562054E-4]:7.930706347318E-2)[&rate=5.886839350562054E-4]:5.805639135144E-1)[&rate=5.886839350562054E-4]:3.518772859048E-1,((127[&rate=5.886839350562054E-4]:2.423877709414E0,121[&rate=5.886839350562054E-4]:1.982781819003E0)[&rate=5.886839350562054E-4]:2.883798718651E-1,((((((((47[&rate=5.886839350562054E-4]:4.278154455033E-2,44[&rate=5.886839350562054E-4]:3.731706367608E-2)[&rate=5.886839350562054E-4]:3.872615655999E-1,51[&rate=5.886839350562054E-4]:4.027207057787E-1)[&rate=5.886839350562054E-4]:6.695835440564E-2,(49[&rate=5.886839350562054E-4]:4.38094330475E-1,50[&rate=5.886839350562054E-4]:4.38094330475E-1)[&rate=5.886839350562054E-4]:2.612024883514E-2)[&rate=5.886839350562054E-4]:9.913142814905E-3,((((41[&rate=5.886839350562054E-4]:2.520460911977E-1,42[&rate=5.886839350562054E-4]:2.575105720719E-1)[&rate=5.886839350562054E-4]:6.600630807938E-2,48[&rate=5.886839350562054E-4]:3.617682462715E-1)[&rate=5.886839350562054E-4]:6.230434377352E-2,46[&rate=5.886839350562054E-4]:4.350015517935E-1)[&rate=5.886839350562054E-4]:2.743138386532E-2,43[&rate=5.886839350562054E-4]:4.624329356589E-1)[&rate=5.886839350562054E-4]:4.448167171188E-2)[&rate=5.886839350562054E-4]:7.057196620698E-2,45[&rate=5.886839350562054E-4]:5.692898522663E-1)[&rate=5.886839350562054E-4]:2.521768847086E-1,((((65[&rate=5.886839350562054E-4]:3.326459954484E-1,((64[&rate=5.886839350562054E-4]:2.269906972982E-1,60[&rate=5.886839350562054E-4]:7.630576579153E-2)[&rate=5.886839350562054E-4]:6.142118222165E-2,62[&rate=5.886839350562054E-4]:3.295077699309E-1)[&rate=5.886839350562054E-4]:1.949190474353E-1)[&rate=5.886839350562054E-4]:1.890162834252E-1,(63[&rate=5.886839350562054E-4]:3.139507047812E-1,61[&rate=5.886839350562054E-4]:3.550465951922E-1)[&rate=5.886839350562054E-4]:3.583965055991E-1)[&rate=5.886839350562054E-4]:6.826716284898E-1,128[&rate=5.886839350562054E-4]:1.256388701884E0)[&rate=5.886839350562054E-4]:2.211183386172E-2,(69[&rate=5.886839350562054E-4]:7.168381128037E-1,(118[&rate=5.886839350562054E-4]:6.586156439337E-1,((130[&rate=5.886839350562054E-4]:1.250832176429E-1,131[&rate=5.886839350562054E-4]:1.278229436702E-1)[&rate=5.886839350562054E-4]:3.664856011771E-2,(132[&rate=5.886839350562054E-4]:1.050638590985E-1,129[&rate=5.886839350562054E-4]:1.023241330712E-1)[&rate=5.886839350562054E-4]:5.940764468942E-2)[&rate=5.886839350562054E-4]:3.598975648032E-1)[&rate=5.886839350562054E-4]:4.72635647603E-2)[&rate=5.886839350562054E-4]:7.123473544488E-1)[&rate=5.886839350562054E-4]:3.163624135207E-1)[&rate=5.886839350562054E-4]:5.727410113003E-2,36[&rate=5.886839350562054E-4]:1.699452695743E-1)[&rate=5.886839350562054E-4]:8.058550288917E-3,35[&rate=5.886839350562054E-4]:1.314284773975E-1)[&rate=5.886839350562054E-4]:1.370581620995E-2)[&rate=5.886839350562054E-4]:8.13679632842E-1)[&rate=5.886839350562054E-4]:1.32039861241E-1);
tree STATE_37820000 [&joint=-20988.00771153728,lnP=-20988.00771153728] = [&R] (33[&rate=6.147162021115262E-4]:1.144406842961E-1,((34[&rate=6.147162021115262E-4]:4.247679726934E-2,(((38[&rate=6.147162021115262E-4]:5.877631173277E-1,(146[&rate=6.147162021115262E-4]:5.468956033727E-1,((40[&rate=6.147162021115262E-4]:3.724669161643E-1,((((7[&rate=6.147162021115262E-4]:2.821422053285E-1,8[&rate=6.147162021115262E-4]:2.821422053285E-1)[&rate=6.147162021115262E-4]:1.44763198895E-1,26[&rate=6.147162021115262E-4]:5.337547192921E-1)[&rate=6.147162021115262E-4]:1.786945518101E-1,((22[&rate=6.147162021115262E-4]:3.295208833851E-1,27[&rate=6.147162021115262E-4]:3.459592395495E-1)[&rate=6.147162021115262E-4]:2.748668836405E-1,31[&rate=6.147162021115262E-4]:6.591822875737E-1)[&rate=6.147162021115262E-4]:9.710259996686E-2)[&rate=6.147162021115262E-4]:1.648665207349E-1,2[&rate=6.147162021115262E-4]:6.937541480014E-1)[&rate=6.147162021115262E-4]:1.635438570992E0)[&rate=6.147162021115262E-4]:5.021807930355E-2,(147[&rate=6.147162021115262E-4]:4.303051234329E-1,((((((100[&rate=6.147162021115262E-4]:2.365149668074E-1,94[&rate=6.147162021115262E-4]:2.365149668074E-1)[&rate=6.147162021115262E-4]:8.205532058938E-2,95[&rate=6.147162021115262E-4]:4.032697409489E-1)[&rate=6.147162021115262E-4]:4.698782087827E-2,(96[&rate=6.147162021115262E-4]:2.070315142782E-1,99[&rate=6.147162021115262E-4]:2.425506399611E-1)[&rate=6.147162021115262E-4]:2.186358836146E-1)[&rate=6.147162021115262E-4]:1.605016424542E-2,97[&rate=6.147162021115262E-4]:2.559252124114E-1)[&rate=6.147162021115262E-4]:1.352841002599E-3,98[&rate=6.147162021115262E-4]:4.567316053264E-1)[&rate=6.147162021115262E-4]:1.341168280657E-2,(39[&rate=6.147162021115262E-4]:2.884530191887E-1,(16[&rate=6.147162021115262E-4]:2.358894739686E0,(101[&rate=6.147162021115262E-4]:1.16888796485E0,((((89[&rate=6.147162021115262E-4]:1.015513806233E-1,88[&rate=6.147162021115262E-4]:8.785275048632E-2)[&rate=6.147162021115262E-4]:1.41470782826E-1,((((86[&rate=6.147162021115262E-4]:1.02080989861E-1,(84[&rate=6.147162021115262E-4]:4.960066017795E-2,(85[&rate=6.147162021115262E-4]:4.573747896221E-2,83[&rate=6.147162021115262E-4]:4.573747896221E-2)[&rate=6.147162021115262E-4]:3.863181215746E-3)[&rate=6.147162021115262E-4]:5.248032968305E-2)[&rate=6.147162021115262E-4]:4.265482376907E-2,87[&rate=6.147162021115262E-4]:1.447358136301E-1)[&rate=6.147162021115262E-4]:7.967720529651E-2,93[&rate=6.147162021115262E-4]:2.381116490636E-1)[&rate=6.147162021115262E-4]:2.664019086403E-3,(92[&rate=6.147162021115262E-4]:1.935819871173E-1,(91[&rate=6.147162021115262E-4]:2.194125376764E-2,90[&rate=6.147162021115262E-4]:2.194125376764E-2)[&rate=6.147162021115262E-4]:1.716407333496E-1)[&rate=6.147162021115262E-4]:4.719368103274E-2)[&rate=6.147162021115262E-4]:2.24649529932E-3)[&rate=6.147162021115262E-4]:1.082592886453E0,(((3[&rate=6.147162021115262E-4]:3.15930282689E-1,18[&rate=6.147162021115262E-4]:4.309987758396E-1)[&rate=6.147162021115262E-4]:5.234073658155E-2,(15[&rate=6.147162021115262E-4]:2.706493449952E-1,10[&rate=6.147162021115262E-4]:2.322931806117E-1)[&rate=6.147162021115262E-4]:2.044709893436E-1)[&rate=6.147162021115262E-4]:2.01864154637E-1,6[&rate=6.147162021115262E-4]:6.22189968428E-1)[&rate=6.147162021115262E-4]:2.020552184609E-1)[&rate=6.147162021115262E-4]:6.420487808242E-1,((((((25[&rate=6.147162021115262E-4]:3.743686460613E-1,20[&rate=6.147162021115262E-4]:3.551905638695E-1)[&rate=6.147162021115262E-4]:1.772710281428E-1,23[&rate=6.147162021115262E-4]:5.406807700944E-1)[&rate=6.147162021115262E-4]:1.440332956356E-1,(140[&rate=6.147162021115262E-4]:4.780756269347E-1,11[&rate=6.147162021115262E-4]:4.972537091264E-1)[&rate=6.147162021115262E-4]:1.025288497543E-1)[&rate=6.147162021115262E-4]:5.068065792159E-1,102[&rate=6.147162021115262E-4]:4.083571343918E-2)[&rate=6.147162021115262E-4]:1.928045301226E-1,((((((19[&rate=6.147162021115262E-4]:3.667977605244E-1,13[&rate=6.147162021115262E-4]:3.284415961408E-1)[&rate=6.147162021115262E-4]:5.247538852553E-1,((109[&rate=6.147162021115262E-4]:4.260615006461E-1,(112[&rate=6.147162021115262E-4]:3.11885083628E-1,114[&rate=6.147162021115262E-4]:2.296933028062E-1)[&rate=6.147162021115262E-4]:1.169161430454E-1)[&rate=6.147162021115262E-4]:5.790061991498E-2,(108[&rate=6.147162021115262E-4]:2.165918762068E-1,107[&rate=6.147162021115262E-4]:2.193316022341E-1)[&rate=6.147162021115262E-4]:2.454524361352E-1)[&rate=6.147162021115262E-4]:3.664936348076E-1)[&rate=6.147162021115262E-4]:1.547947901716E-1,115[&rate=6.147162021115262E-4]:9.257984907458E-1)[&rate=6.147162021115262E-4]:2.314734705329E-2,((((111[&rate=6.147162021115262E-4]:9.770961158642E-2,104[&rate=6.147162021115262E-4]:8.127125542205E-2)[&rate=6.147162021115262E-4]:1.299525762083E-1,106[&rate=6.147162021115262E-4]:2.112238316303E-1)[&rate=6.147162021115262E-4]:8.873493832893E-2,139[&rate=6.147162021115262E-4]:4.91739591877E-1)[&rate=6.147162021115262E-4]:2.626220994827E-1,(116[&rate=6.147162021115262E-4]:5.008316428121E-1,(148[&rate=6.147162021115262E-4]:2.501882705944E-1,143[&rate=6.147162021115262E-4]:2.474485445671E-1)[&rate=6.147162021115262E-4]:2.889995366013E-1)[&rate=6.147162021115262E-4]:1.475254027108E-3)[&rate=6.147162021115262E-4]:4.466389409599E-1)[&rate=6.147162021115262E-4]:3.626192457333E-3,(117[&rate=6.147162021115262E-4]:7.041269021551E-1,((110[&rate=6.147162021115262E-4]:4.022125117112E-1,(105[&rate=6.147162021115262E-4]:3.606468394395E-1,113[&rate=6.147162021115262E-4]:3.880440997133E-1)[&rate=6.147162021115262E-4]:1.964786405265E-2)[&rate=6.147162021115262E-4]:2.56011115042E-1,((14[&rate=6.147162021115262E-4]:3.311439730705E-1,(30[&rate=6.147162021115262E-4]:3.219536149074E-1,4[&rate=6.147162021115262E-4]:1.493508751814E-1)[&rate=6.147162021115262E-4]:1.242588513139E-1)[&rate=6.147162021115262E-4]:1.949072374617E-1,9[&rate=6.147162021115262E-4]:5.178320324501E-1)[&rate=6.147162021115262E-4]:1.376518682758E-1)[&rate=6.147162021115262E-4]:3.76840973196E-2)[&rate=6.147162021115262E-4]:3.333766349507E-1)[&rate=6.147162021115262E-4]:1.024454670006E-1,((144[&rate=6.147162021115262E-4]:5.798779409526E-1,(141[&rate=6.147162021115262E-4]:5.646144722352E-1,145[&rate=6.147162021115262E-4]:5.673541982628E-1)[&rate=6.147162021115262E-4]:1.800319474477E-2)[&rate=6.147162021115262E-4]:6.43847057837E-2,142[&rate=6.147162021115262E-4]:6.497420987913E-1)[&rate=6.147162021115262E-4]:6.600699190138E-1)[&rate=6.147162021115262E-4]:1.704035682225E-1)[&rate=6.147162021115262E-4]:2.009609598635E-3,(((24[&rate=6.147162021115262E-4]:5.547743815398E-1,28[&rate=6.147162021115262E-4]:5.602538335945E-1)[&rate=6.147162021115262E-4]:3.495790255506E-1,(17[&rate=6.147162021115262E-4]:6.769200305306E-1,21[&rate=6.147162021115262E-4]:7.07057016832E-1)[&rate=6.147162021115262E-4]:1.781183080666E-1)[&rate=6.147162021115262E-4]:1.560631804999E-1,1[&rate=6.147162021115262E-4]:2.79594669782E-1)[&rate=6.147162021115262E-4]:3.368771011865E-1)[&rate=6.147162021115262E-4]:1.813290460596E-1)[&rate=6.147162021115262E-4]:7.573885176849E-1)[&rate=6.147162021115262E-4]:7.767800771285E-2)[&rate=6.147162021115262E-4]:1.505120561962E-2)[&rate=6.147162021115262E-4]:5.327496839797E-2)[&rate=6.147162021115262E-4]:3.120008666582E-2)[&rate=6.147162021115262E-4]:4.975692121531E-2)[&rate=6.147162021115262E-4]:3.992028669892E-3)[&rate=6.147162021115262E-4]:2.29392104119E-1)[&rate=6.147162021115262E-4]:5.55166922342E-1,((((((49[&rate=6.147162021115262E-4]:3.159137960729E-1,50[&rate=6.147162021115262E-4]:3.159137960729E-1)[&rate=6.147162021115262E-4]:2.840085260463E-1,((47[&rate=6.147162021115262E-4]:3.0511668406E-1,44[&rate=6.147162021115262E-4]:2.996522031858E-1)[&rate=6.147162021115262E-4]:4.411939702943E-2,51[&rate=6.147162021115262E-4]:3.21913676718E-1)[&rate=6.147162021115262E-4]:2.834731262755E-1)[&rate=6.147162021115262E-4]:6.476615865415E-2,(43[&rate=6.147162021115262E-4]:6.118777423931E-1,((41[&rate=6.147162021115262E-4]:2.888894681941E-1,(42[&rate=6.147162021115262E-4]:2.724809066183E-1,48[&rate=6.147162021115262E-4]:3.107322727385E-1)[&rate=6.147162021115262E-4]:2.187304245003E-2)[&rate=6.147162021115262E-4]:2.512437250629E-1,46[&rate=6.147162021115262E-4]:5.947780019999E-1)[&rate=6.147162021115262E-4]:1.709974039319E-2)[&rate=6.147162021115262E-4]:8.559762362602E-2)[&rate=6.147162021115262E-4]:9.515574327929E-3,45[&rate=6.147162021115262E-4]:6.987942190357E-1)[&rate=6.147162021115262E-4]:4.185850368171E-1,((128[&rate=6.147162021115262E-4]:1.152498783224E0,(((64[&rate=6.147162021115262E-4]:3.140806413096E-1,(60[&rate=6.147162021115262E-4]:1.373474086801E-1,62[&rate=6.147162021115262E-4]:3.291282305979E-1)[&rate=6.147162021115262E-4]:2.604830112277E-2)[&rate=6.147162021115262E-4]:6.097713875431E-2,65[&rate=6.147162021115262E-4]:2.243728485572E-1)[&rate=6.147162021115262E-4]:2.038672326646E-1,(63[&rate=6.147162021115262E-4]:3.31489554276E-2,61[&rate=6.147162021115262E-4]:7.424484583864E-2)[&rate=6.147162021115262E-4]:5.457760573009E-1)[&rate=6.147162021115262E-4]:6.722039074815E-1)[&rate=6.147162021115262E-4]:3.035890123069E-1,((129[&rate=6.147162021115262E-4]:3.225408593303E-1,(132[&rate=6.147162021115262E-4]:2.212609802368E-1,(130[&rate=6.147162021115262E-4]:1.982560960375E-1,131[&rate=6.147162021115262E-4]:2.009958220648E-1)[&rate=6.147162021115262E-4]:2.026515817196E-2)[&rate=6.147162021115262E-4]:1.040196051209E-1)[&rate=6.147162021115262E-4]:2.200056359523E-1,(69[&rate=6.147162021115262E-4]:6.192487926083E-1,118[&rate=6.147162021115262E-4]:6.082898884986E-1)[&rate=6.147162021115262E-4]:7.124290815388E-2)[&rate=6.147162021115262E-4]:9.162810262755E-1)[&rate=6.147162021115262E-4]:4.346876726134E-1)[&rate=6.147162021115262E-4]:3.802822425773E-2,(127[&rate=6.147162021115262E-4]:2.945626236814E0,(35[&rate=6.147162021115262E-4]:6.377732237886E-2,(121[&rate=6.147162021115262E-4]:2.120039660545E0,36[&rate=6.147162021115262E-4]:4.058760575032E-2)[&rate=6.147162021115262E-4]:6.97650590943E-2)[&rate=6.147162021115262E-4]:3.147256267643E-1)[&rate=6.147162021115262E-4]:2.153361997096E-2)[&rate=6.147162021115262E-4]:1.4052802404E-1)[&rate=6.147162021115262E-4]:1.791129540532E-1,((((59[&rate=6.147162021115262E-4]:3.351788477202E-1,(((54[&rate=6.147162021115262E-4]:8.256083091906E-2,37[&rate=6.147162021115262E-4]:1.590635631595E-1)[&rate=6.147162021115262E-4]:8.520253111137E-2,57[&rate=6.147162021115262E-4]:2.087469685878E-1)[&rate=6.147162021115262E-4]:2.250699355509E-2,((56[&rate=6.147162021115262E-4]:1.303591195369E-1,55[&rate=6.147162021115262E-4]:1.303591195369E-1)[&rate=6.147162021115262E-4]:3.443853172552E-2,58[&rate=6.147162021115262E-4]:1.921200556342E-1)[&rate=6.147162021115262E-4]:5.552734913169E-2)[&rate=6.147162021115262E-4]:1.066571260144E-1)[&rate=6.147162021115262E-4]:3.972022803752E-1,68[&rate=6.147162021115262E-4]:6.832008002264E-1)[&rate=6.147162021115262E-4]:2.78431218453E-1,((((((103[&rate=6.147162021115262E-4]:6.995192892659E-1,(29[&rate=6.147162021115262E-4]:6.217428083777E-1,(12[&rate=6.147162021115262E-4]:3.905142541995E-1,5[&rate=6.147162021115262E-4]:3.52158089816E-1)[&rate=6.147162021115262E-4]:1.243792391096E-1)[&rate=6.147162021115262E-4]:3.10653193217E-1)[&rate=6.147162021115262E-4]:9.871607411195E-1,((133[&rate=6.147162021115262E-4]:3.031892966049E-1,137[&rate=6.147162021115262E-4]:3.44285187016E-1)[&rate=6.147162021115262E-4]:2.337764735588E-1,134[&rate=6.147162021115262E-4]:5.068287838626E-1)[&rate=6.147162021115262E-4]:2.593033013175E-1)[&rate=6.147162021115262E-4]:4.06072006463E-1,52[&rate=6.147162021115262E-4]:4.284583022874E-1)[&rate=6.147162021115262E-4]:2.379506391457E-1,53[&rate=6.147162021115262E-4]:6.582122201217E-1)[&rate=6.147162021115262E-4]:1.291886434072E-1,((((73[&rate=6.147162021115262E-4]:3.099878781819E-1,71[&rate=6.147162021115262E-4]:2.41494727497E-1)[&rate=6.147162021115262E-4]:1.507065218395E-1,(82[&rate=6.147162021115262E-4]:2.625588984227E-1,(79[&rate=6.147162021115262E-4]:1.00244239099E-1,(78[&rate=6.147162021115262E-4]:2.311389523675E-2,72[&rate=6.147162021115262E-4]:1.196087017438E-3)[&rate=6.147162021115262E-4]:7.71303438622E-2)[&rate=6.147162021115262E-4]:1.540954812417E-1)[&rate=6.147162021115262E-4]:1.652587892699E-1)[&rate=6.147162021115262E-4]:2.785675818789E-2,(77[&rate=6.147162021115262E-4]:4.349400388892E-1,(81[&rate=6.147162021115262E-4]:3.044516959286E-2,80[&rate=6.147162021115262E-4]:3.044516959286E-2)[&rate=6.147162021115262E-4]:3.606592528579E-1)[&rate=6.147162021115262E-4]:4.813166726535E-2)[&rate=6.147162021115262E-4]:4.715505182903E-1,(75[&rate=6.147162021115262E-4]:4.990444041888E-1,((76[&rate=6.147162021115262E-4]:4.434736985729E-1,70[&rate=6.147162021115262E-4]:4.051175341895E-1)[&rate=6.147162021115262E-4]:1.438345301194E-2,74[&rate=6.147162021115262E-4]:4.578571515849E-1)[&rate=6.147162021115262E-4]:4.118725260389E-2)[&rate=6.147162021115262E-4]:4.610572723107E-1)[&rate=6.147162021115262E-4]:5.737622456415E-1)[&rate=6.147162021115262E-4]:5.010678494828E-1,125[&rate=6.147162021115262E-4]:1.078086199351E0)[&rate=6.147162021115262E-4]:5.021248599554E-2)[&rate=6.147162021115262E-4]:2.919164718177E-1,(((126[&rate=6.147162021115262E-4]:7.882745332233E-1,119[&rate=6.147162021115262E-4]:1.573977055867E0)[&rate=6.147162021115262E-4]:2.872856448189E-2,((135[&rate=6.147162021115262E-4]:4.249121013347E-1,(138[&rate=6.147162021115262E-4]:1.404479269475E-1,136[&rate=6.147162021115262E-4]:8.941077632325E-3)[&rate=6.147162021115262E-4]:4.844641743872E-1)[&rate=6.147162021115262E-4]:1.571832227945E-1,120[&rate=6.147162021115262E-4]:8.341501186497E-1)[&rate=6.147162021115262E-4]:6.726650907403E-1)[&rate=6.147162021115262E-4]:8.617390303833E-1,((67[&rate=6.147162021115262E-4]:3.468040599273E-1,(122[&rate=6.147162021115262E-4]:4.372040281133E-1,(123[&rate=6.147162021115262E-4]:1.58863740871E-1,124[&rate=6.147162021115262E-4]:1.561315004339E-1)[&rate=6.147162021115262E-4]:2.783402872423E-1)[&rate=6.147162021115262E-4]:4.108725821547E-1)[&rate=6.147162021115262E-4]:7.918583290043E-2,66[&rate=6.147162021115262E-4]:4.259898928277E-1)[&rate=6.147162021115262E-4]:5.578045575791E-3)[&rate=6.147162021115262E-4]:2.742599143213E-1)[&rate=6.147162021115262E-4]:1.384969448262E-2)[&rate=6.147162021115262E-4]:1.858129486921E-1)[&rate=6.147162021115262E-4]:3.811033600977E-2,32[&rate=6.147162021115262E-4]:5.866932506002E-2)[&rate=6.147162021115262E-4]:5.029190718137E-2);
tree STATE_37830000 [&joint=-20970.828964928278,lnP=-20970.828964928278] = [&R] (33[&rate=6.212292553150245E-4]:1.057385643963E-1,(32[&rate=6.212292553150245E-4]:2.687092973753E-2,(34[&rate=6.212292553150245E-4]:1.643504280733E-2,(((67[&rate=6.212292553150245E-4]:3.781670969231E-1,(123[&rate=6.212292553150245E-4]:1.740107943304E-1,(122[&rate=6.212292553150245E-4]:1.433322035683E-1,124[&rate=6.212292553150245E-4]:1.405999631312E-1)[&rate=6.212292553150245E-4]:3.067859076207E-2)[&rate=6.212292553150245E-4]:7.054288529334E-1)[&rate=6.212292553150245E-4]:9.616265790879E-2,((((120[&rate=6.212292553150245E-4]:5.820066677562E-1,119[&rate=6.212292553150245E-4]:6.778970787151E-1)[&rate=6.212292553150245E-4]:4.260617434348E-1,(135[&rate=6.212292553150245E-4]:4.314701759988E-1,(138[&rate=6.212292553150245E-4]:2.57205368974E-1,136[&rate=6.212292553150245E-4]:1.256985196588E-1)[&rate=6.212292553150245E-4]:3.742648070249E-1)[&rate=6.212292553150245E-4]:3.245434406717E-1)[&rate=6.212292553150245E-4]:7.07942393035E-1,126[&rate=6.212292553150245E-4]:1.026198692541E0)[&rate=6.212292553150245E-4]:6.255254219212E-1,66[&rate=6.212292553150245E-4]:4.045499247773E-1)[&rate=6.212292553150245E-4]:6.977983005453E-2)[&rate=6.212292553150245E-4]:3.590877176252E-1,((((59[&rate=6.212292553150245E-4]:2.701321515815E-1,(((37[&rate=6.212292553150245E-4]:8.030799063193E-2,54[&rate=6.212292553150245E-4]:3.805258391483E-3)[&rate=6.212292553150245E-4]:1.721482426951E-1,57[&rate=6.212292553150245E-4]:2.16937107644E-1)[&rate=6.212292553150245E-4]:4.240437355099E-2,(58[&rate=6.212292553150245E-4]:2.51748460745E-1,(56[&rate=6.212292553150245E-4]:1.82516644155E-1,55[&rate=6.212292553150245E-4]:1.82516644155E-1)[&rate=6.212292553150245E-4]:4.190941221823E-2)[&rate=6.212292553150245E-4]:2.398646307297E-2)[&rate=6.212292553150245E-4]:1.35229108237E-2)[&rate=6.212292553150245E-4]:2.409091333987E-1,68[&rate=6.212292553150245E-4]:4.618609571113E-1)[&rate=6.212292553150245E-4]:4.441911136337E-1,(((52[&rate=6.212292553150245E-4]:5.743893216136E-1,((103[&rate=6.212292553150245E-4]:5.353202723338E-1,(29[&rate=6.212292553150245E-4]:5.931390828097E-1,(12[&rate=6.212292553150245E-4]:2.775723632182E-1,5[&rate=6.212292553150245E-4]:2.392161988348E-1)[&rate=6.212292553150245E-4]:2.087174045229E-1)[&rate=6.212292553150245E-4]:1.75057901853E-1)[&rate=6.212292553150245E-4]:1.683915661887E0,((137[&rate=6.212292553150245E-4]:4.995367623043E-1,133[&rate=6.212292553150245E-4]:4.584408718933E-1)[&rate=6.212292553150245E-4]:7.074275794405E-2,134[&rate=6.212292553150245E-4]:4.990466435362E-1)[&rate=6.212292553150245E-4]:7.996413454796E-1)[&rate=6.212292553150245E-4]:1.944712195347E-2)[&rate=6.212292553150245E-4]:3.467713450601E-1,(53[&rate=6.212292553150245E-4]:6.130241560512E-1,((((82[&rate=6.212292553150245E-4]:4.097415052672E-1,(78[&rate=6.212292553150245E-4]:1.636282010151E-1,72[&rate=6.212292553150245E-4]:1.417103927958E-1)[&rate=6.212292553150245E-4]:2.3789412617E-1)[&rate=6.212292553150245E-4]:4.463679184743E-2,79[&rate=6.212292553150245E-4]:4.461591190326E-1)[&rate=6.212292553150245E-4]:2.319394098101E-1,((77[&rate=6.212292553150245E-4]:3.768018006254E-1,(73[&rate=6.212292553150245E-4]:2.18991364401E-1,71[&rate=6.212292553150245E-4]:1.504982137161E-1)[&rate=6.212292553150245E-4]:1.632898882791E-1)[&rate=6.212292553150245E-4]:1.734403847636E-1,(81[&rate=6.212292553150245E-4]:1.177583313547E-1,80[&rate=6.212292553150245E-4]:1.177583313547E-1)[&rate=6.212292553150245E-4]:3.886482375959E-1)[&rate=6.212292553150245E-4]:1.634727818098E-1)[&rate=6.212292553150245E-4]:8.518136373781E-2,(75[&rate=6.212292553150245E-4]:5.02976487504E-1,((70[&rate=6.212292553150245E-4]:3.894091231789E-1,76[&rate=6.212292553150245E-4]:4.277652875623E-1)[&rate=6.212292553150245E-4]:8.646998760232E-3,74[&rate=6.212292553150245E-4]:4.364122863226E-1)[&rate=6.212292553150245E-4]:6.656420118143E-2)[&rate=6.212292553150245E-4]:3.013992954874E-1)[&rate=6.212292553150245E-4]:5.551114316719E-1)[&rate=6.212292553150245E-4]:2.999397893111E-1)[&rate=6.212292553150245E-4]:1.944682510622E-1,125[&rate=6.212292553150245E-4]:8.970496827633E-1)[&rate=6.212292553150245E-4]:1.756690546484E-1)[&rate=6.212292553150245E-4]:3.00926673756E-1,((38[&rate=6.212292553150245E-4]:8.35376280291E-1,(((40[&rate=6.212292553150245E-4]:3.88264714156E-1,(146[&rate=6.212292553150245E-4]:5.012436475316E-1,(((97[&rate=6.212292553150245E-4]:2.140076804435E-1,98[&rate=6.212292553150245E-4]:4.134612323559E-1)[&rate=6.212292553150245E-4]:2.649843381041E-2,((100[&rate=6.212292553150245E-4]:1.208719325116E-1,94[&rate=6.212292553150245E-4]:1.208719325116E-1)[&rate=6.212292553150245E-4]:2.152578150568E-1,95[&rate=6.212292553150245E-4]:4.208292011204E-1)[&rate=6.212292553150245E-4]:3.005942679465E-2)[&rate=6.212292553150245E-4]:2.087808287201E-2,(96[&rate=6.212292553150245E-4]:2.305879186901E-1,99[&rate=6.212292553150245E-4]:2.66107044373E-1)[&rate=6.212292553150245E-4]:2.165886281626E-1)[&rate=6.212292553150245E-4]:4.860261980459E-2)[&rate=6.212292553150245E-4]:7.239645859374E-3)[&rate=6.212292553150245E-4]:2.653062412935E-2,(((39[&rate=6.212292553150245E-4]:1.843590467598E-1,(101[&rate=6.212292553150245E-4]:8.746603306575E-1,(((((89[&rate=6.212292553150245E-4]:8.302132768221E-2,88[&rate=6.212292553150245E-4]:6.932269754519E-2)[&rate=6.212292553150245E-4]:2.887047826202E-1,87[&rate=6.212292553150245E-4]:3.580274801654E-1)[&rate=6.212292553150245E-4]:6.596438202424E-2,((92[&rate=6.212292553150245E-4]:1.474661294434E-1,(91[&rate=6.212292553150245E-4]:1.188493721251E-1,90[&rate=6.212292553150245E-4]:1.188493721251E-1)[&rate=6.212292553150245E-4]:2.861675731824E-2)[&rate=6.212292553150245E-4]:5.032925477471E-2,(83[&rate=6.212292553150245E-4]:1.157888530765E-1,(((86[&rate=6.212292553150245E-4]:6.251794545496E-2,93[&rate=6.212292553150245E-4]:7.621657559198E-2)[&rate=6.212292553150245E-4]:2.208263246347E-2,84[&rate=6.212292553150245E-4]:8.460057791843E-2)[&rate=6.212292553150245E-4]:1.323496662945E-2,85[&rate=6.212292553150245E-4]:9.783554454788E-2)[&rate=6.212292553150245E-4]:1.795330852857E-2)[&rate=6.212292553150245E-4]:6.83079010046E-2)[&rate=6.212292553150245E-4]:2.398951081086E-1)[&rate=6.212292553150245E-4]:1.182071132281E0,(((3[&rate=6.212292553150245E-4]:3.844097947913E-1,18[&rate=6.212292553150245E-4]:4.994782879419E-1)[&rate=6.212292553150245E-4]:1.964949786041E-1,6[&rate=6.212292553150245E-4]:6.329595679159E-1)[&rate=6.212292553150245E-4]:2.232625380372E-2,(15[&rate=6.212292553150245E-4]:5.44479101789E-1,10[&rate=6.212292553150245E-4]:5.061229374055E-1)[&rate=6.212292553150245E-4]:1.656012404785E-1)[&rate=6.212292553150245E-4]:4.631059398739E-1)[&rate=6.212292553150245E-4]:4.43629779202E-1,((((((25[&rate=6.212292553150245E-4]:4.658031499778E-1,20[&rate=6.212292553150245E-4]:4.466250677861E-1)[&rate=6.212292553150245E-4]:1.607473388759E-3,23[&rate=6.212292553150245E-4]:4.564517192569E-1)[&rate=6.212292553150245E-4]:1.903536886661E-1,(140[&rate=6.212292553150245E-4]:2.913387458014E-1,11[&rate=6.212292553150245E-4]:3.105168279931E-1)[&rate=6.212292553150245E-4]:2.513570730807E-1)[&rate=6.212292553150245E-4]:6.217788583661E-1,(((17[&rate=6.212292553150245E-4]:3.581911489716E-1,21[&rate=6.212292553150245E-4]:3.88328135273E-1)[&rate=6.212292553150245E-4]:3.854398035468E-1,24[&rate=6.212292553150245E-4]:7.929460210115E-1)[&rate=6.212292553150245E-4]:1.426221531752E-1,(1[&rate=6.212292553150245E-4]:3.591603799177E-2,28[&rate=6.212292553150245E-4]:8.222174078547E-1)[&rate=6.212292553150245E-4]:1.188302183867E-1)[&rate=6.212292553150245E-4]:3.439749962121E-1)[&rate=6.212292553150245E-4]:7.860373831573E-2,102[&rate=6.212292553150245E-4]:1.965030730982E-1)[&rate=6.212292553150245E-4]:7.029973491731E-2,(((((14[&rate=6.212292553150245E-4]:3.873828084966E-1,(30[&rate=6.212292553150245E-4]:2.125765679102E-1,4[&rate=6.212292553150245E-4]:3.997382818416E-2)[&rate=6.212292553150245E-4]:2.898747337372E-1)[&rate=6.212292553150245E-4]:1.597750533258E-1,(113[&rate=6.212292553150245E-4]:4.92504955278E-1,(117[&rate=6.212292553150245E-4]:4.040755982994E-1,9[&rate=6.212292553150245E-4]:3.931166941897E-1)[&rate=6.212292553150245E-4]:9.116908300618E-2)[&rate=6.212292553150245E-4]:5.465290654441E-2)[&rate=6.212292553150245E-4]:2.534569911761E-1,(105[&rate=6.212292553150245E-4]:6.113093883402E-1,110[&rate=6.212292553150245E-4]:6.332271965593E-1)[&rate=6.212292553150245E-4]:1.619082043844E-1)[&rate=6.212292553150245E-4]:3.566784123513E-1,(((111[&rate=6.212292553150245E-4]:4.498221933002E-1,((139[&rate=6.212292553150245E-4]:4.469984584949E-1,106[&rate=6.212292553150245E-4]:2.552176365771E-1)[&rate=6.212292553150245E-4]:1.098907775397E-1,104[&rate=6.212292553150245E-4]:3.651084141168E-1)[&rate=6.212292553150245E-4]:6.827542301902E-2)[&rate=6.212292553150245E-4]:1.969217904491E-1,(116[&rate=6.212292553150245E-4]:5.310195706421E-1,(148[&rate=6.212292553150245E-4]:1.65211382511E-1,143[&rate=6.212292553150245E-4]:1.624716564836E-1)[&rate=6.212292553150245E-4]:4.041643525148E-1)[&rate=6.212292553150245E-4]:3.901208434E-2)[&rate=6.212292553150245E-4]:4.949853273952E-1,(((19[&rate=6.212292553150245E-4]:4.992730131908E-1,13[&rate=6.212292553150245E-4]:4.609168488071E-1)[&rate=6.212292553150245E-4]:1.055605713795E-1,115[&rate=6.212292553150245E-4]:4.842856393648E-1)[&rate=6.212292553150245E-4]:1.228982375595E-1,(108[&rate=6.212292553150245E-4]:5.55579012744E-1,((112[&rate=6.212292553150245E-4]:3.048690597849E-1,114[&rate=6.212292553150245E-4]:2.226772789631E-1)[&rate=6.212292553150245E-4]:1.601921279142E-1,(109[&rate=6.212292553150245E-4]:3.720837734599E-1,107[&rate=6.212292553150245E-4]:3.529056912682E-1)[&rate=6.212292553150245E-4]:9.02376882119E-2)[&rate=6.212292553150245E-4]:1.151753592913E-1)[&rate=6.212292553150245E-4]:1.091391107557E-1)[&rate=6.212292553150245E-4]:4.57833105453E-1)[&rate=6.212292553150245E-4]:1.008450215064E-2)[&rate=6.212292553150245E-4]:1.75692342717E-1,(((141[&rate=6.212292553150245E-4]:3.825271297862E-1,144[&rate=6.212292553150245E-4]:3.797874037588E-1)[&rate=6.212292553150245E-4]:9.512074778641E-2,145[&rate=6.212292553150245E-4]:4.803876036002E-1)[&rate=6.212292553150245E-4]:6.994708345E-2,142[&rate=6.212292553150245E-4]:5.503346870502E-1)[&rate=6.212292553150245E-4]:9.552536607429E-1)[&rate=6.212292553150245E-4]:7.789802688259E-3)[&rate=6.212292553150245E-4]:2.459036642869E-1)[&rate=6.212292553150245E-4]:3.6743331041E-1)[&rate=6.212292553150245E-4]:2.828628750961E-1)[&rate=6.212292553150245E-4]:1.01884119582E-1,(((22[&rate=6.212292553150245E-4]:4.407176940435E-1,27[&rate=6.212292553150245E-4]:4.571560502079E-1)[&rate=6.212292553150245E-4]:6.147830757522E-2,(31[&rate=6.212292553150245E-4]:5.184885710572E-1,2[&rate=6.212292553150245E-4]:2.910913107831E-1)[&rate=6.212292553150245E-4]:3.850195110958E-2)[&rate=6.212292553150245E-4]:2.016517830912E-1,((7[&rate=6.212292553150245E-4]:2.515403161732E-1,8[&rate=6.212292553150245E-4]:2.515403161732E-1)[&rate=6.212292553150245E-4]:2.269829521684E-1,26[&rate=6.212292553150245E-4]:5.853725834101E-1)[&rate=6.212292553150245E-4]:1.294341054095E-1)[&rate=6.212292553150245E-4]:1.711723924187E0)[&rate=6.212292553150245E-4]:5.916624586406E-2,16[&rate=6.212292553150245E-4]:2.430902338323E0)[&rate=6.212292553150245E-4]:6.938592607953E-2)[&rate=6.212292553150245E-4]:6.997260032969E-2,147[&rate=6.212292553150245E-4]:5.421449877954E-1)[&rate=6.212292553150245E-4]:4.18914352605E-1)[&rate=6.212292553150245E-4]:2.693793801225E-1,(((45[&rate=6.212292553150245E-4]:5.825639049513E-1,(((43[&rate=6.212292553150245E-4]:3.91553768651E-1,((42[&rate=6.212292553150245E-4]:2.620083662017E-1,(41[&rate=6.212292553150245E-4]:1.926585590568E-1,48[&rate=6.212292553150245E-4]:2.363744060513E-1)[&rate=6.212292553150245E-4]:6.388532627058E-2)[&rate=6.212292553150245E-4]:7.005208803675E-2,46[&rate=6.212292553150245E-4]:3.812407821072E-1)[&rate=6.212292553150245E-4]:1.031298654381E-2)[&rate=6.212292553150245E-4]:1.199258232432E-1,((49[&rate=6.212292553150245E-4]:2.044191161752E-1,50[&rate=6.212292553150245E-4]:2.044191161752E-1)[&rate=6.212292553150245E-4]:2.206438212283E-1,(51[&rate=6.212292553150245E-4]:3.398051644688E-1,47[&rate=6.212292553150245E-4]:3.671275688403E-1)[&rate=6.212292553150245E-4]:9.072225380897E-2)[&rate=6.212292553150245E-4]:5.362976924495E-2)[&rate=6.212292553150245E-4]:9.633489012665E-3,44[&rate=6.212292553150245E-4]:5.156486000326E-1)[&rate=6.212292553150245E-4]:6.964754535583E-2)[&rate=6.212292553150245E-4]:2.646974128766E-1,((69[&rate=6.212292553150245E-4]:7.910114691518E-1,(118[&rate=6.212292553150245E-4]:7.625265743708E-1,((130[&rate=6.212292553150245E-4]:1.227370388401E-1,131[&rate=6.212292553150245E-4]:1.254767648675E-1)[&rate=6.212292553150245E-4]:1.548512582156E-1,(132[&rate=6.212292553150245E-4]:5.747568933235E-2,129[&rate=6.212292553150245E-4]:5.473596330499E-2)[&rate=6.212292553150245E-4]:2.228523337508E-1)[&rate=6.212292553150245E-4]:3.479519759451E-1)[&rate=6.212292553150245E-4]:1.752599067139E-2)[&rate=6.212292553150245E-4]:5.778889399926E-1,(((62[&rate=6.212292553150245E-4]:3.205947613471E-1,((60[&rate=6.212292553150245E-4]:7.222233342622E-2,64[&rate=6.212292553150245E-4]:2.229072649329E-1)[&rate=6.212292553150245E-4]:1.923123724035E-2,65[&rate=6.212292553150245E-4]:9.145357066656E-2)[&rate=6.212292553150245E-4]:3.736036876277E-2)[&rate=6.212292553150245E-4]:2.445098842546E-1,(63[&rate=6.212292553150245E-4]:1.631360931705E-1,61[&rate=6.212292553150245E-4]:2.042319835815E-1)[&rate=6.212292553150245E-4]:3.608726620201E-1)[&rate=6.212292553150245E-4]:6.999098535911E-1,128[&rate=6.212292553150245E-4]:1.125288471795E0)[&rate=6.212292553150245E-4]:9.292700584205E-2)[&rate=6.212292553150245E-4]:4.024420524817E-1)[&rate=6.212292553150245E-4]:1.501713157517E-1,((35[&rate=6.212292553150245E-4]:1.168140768782E-1,36[&rate=6.212292553150245E-4]:1.63389419344E-1)[&rate=6.212292553150245E-4]:9.688588212315E-2,(127[&rate=6.212292553150245E-4]:2.385539081513E0,121[&rate=6.212292553150245E-4]:1.944443191102E0)[&rate=6.212292553150245E-4]:3.952841651592E-1)[&rate=6.212292553150245E-4]:2.836176358188E-2)[&rate=6.212292553150245E-4]:2.603284913148E-1)[&rate=6.212292553150245E-4]:1.568678928306E-1)[&rate=6.212292553150245E-4]:1.741593657285E-1)[&rate=6.212292553150245E-4]:4.603126898032E-2)[&rate=6.212292553150245E-4]:3.235369514928E-2)[&rate=6.212292553150245E-4]:7.338818260409E-2);
tree STATE_37840000 [&joint=-20945.37654937365,lnP=-20945.37654937365] = [&R] (33[&rate=6.279142679552595E-4]:6.316406760307E-2,((34[&rate=6.279142679552595E-4]:6.086599045934E-3,(((67[&rate=6.279142679552595E-4]:2.40299911021E-1,(123[&rate=6.279142679552595E-4]:3.130834206582E-1,(124[&rate=6.279142679552595E-4]:2.795858187885E-1,122[&rate=6.279142679552595E-4]:2.823180592256E-1)[&rate=6.279142679552595E-4]:3.076536143259E-2)[&rate=6.279142679552595E-4]:4.284890407035E-1)[&rate=6.279142679552595E-4]:1.248768605706E-1,((120[&rate=6.279142679552595E-4]:1.724171055252E0,((126[&rate=6.279142679552595E-4]:8.764910563884E-1,119[&rate=6.279142679552595E-4]:1.662193579032E0)[&rate=6.279142679552595E-4]:1.01496610921E-1,(135[&rate=6.279142679552595E-4]:5.132955595012E-1,(138[&rate=6.279142679552595E-4]:2.982022128857E-1,136[&rate=6.279142679552595E-4]:1.666953635705E-1)[&rate=6.279142679552595E-4]:4.150933466155E-1)[&rate=6.279142679552595E-4]:9.024494249727E-1)[&rate=6.279142679552595E-4]:5.637127625748E-2)[&rate=6.279142679552595E-4]:5.478897703479E-1,66[&rate=6.279142679552595E-4]:3.350745242299E-1)[&rate=6.279142679552595E-4]:3.010224736174E-2)[&rate=6.279142679552595E-4]:4.997559384981E-1,(((38[&rate=6.279142679552595E-4]:7.024642635462E-1,(((16[&rate=6.279142679552595E-4]:2.710328130754E0,((((2[&rate=6.279142679552595E-4]:5.721124045749E-1,(31[&rate=6.279142679552595E-4]:6.791413796449E-1,((26[&rate=6.279142679552595E-4]:5.331887776517E-1,(7[&rate=6.279142679552595E-4]:2.831351645764E-1,8[&rate=6.279142679552595E-4]:2.831351645764E-1)[&rate=6.279142679552595E-4]:1.432042980067E-1)[&rate=6.279142679552595E-4]:3.215762176676E-2,(22[&rate=6.279142679552595E-4]:3.095652127078E-1,27[&rate=6.279142679552595E-4]:3.260035688721E-1)[&rate=6.279142679552595E-4]:2.44822282601E-1)[&rate=6.279142679552595E-4]:6.995936378805E-2)[&rate=6.279142679552595E-4]:1.203682852041E-1)[&rate=6.279142679552595E-4]:1.656761273823E0,39[&rate=6.279142679552595E-4]:2.721478755685E-1)[&rate=6.279142679552595E-4]:1.1492275467E-1,((101[&rate=6.279142679552595E-4]:6.366816372702E-1,((3[&rate=6.279142679552595E-4]:8.69147735039E-1,(((87[&rate=6.279142679552595E-4]:2.677791590514E-1,((92[&rate=6.279142679552595E-4]:1.48659727426E-1,(91[&rate=6.279142679552595E-4]:1.645334131029E-2,90[&rate=6.279142679552595E-4]:1.645334131029E-2)[&rate=6.279142679552595E-4]:1.322063861157E-1)[&rate=6.279142679552595E-4]:8.000704533965E-2,(83[&rate=6.279142679552595E-4]:9.347493865376E-2,((85[&rate=6.279142679552595E-4]:6.352681623275E-2,(84[&rate=6.279142679552595E-4]:1.979950772323E-2,93[&rate=6.279142679552595E-4]:3.349813786024E-2)[&rate=6.279142679552595E-4]:4.372730850952E-2)[&rate=6.279142679552595E-4]:1.253699891239E-2,86[&rate=6.279142679552595E-4]:7.606381514514E-2)[&rate=6.279142679552595E-4]:1.741112350863E-2)[&rate=6.279142679552595E-4]:1.214932039749E-1)[&rate=6.279142679552595E-4]:5.281101642277E-2)[&rate=6.279142679552595E-4]:1.054460660876E-1,(89[&rate=6.279142679552595E-4]:1.600060167621E-1,88[&rate=6.279142679552595E-4]:1.463073866251E-1)[&rate=6.279142679552595E-4]:2.269178385139E-1)[&rate=6.279142679552595E-4]:9.97531122286E-1,((18[&rate=6.279142679552595E-4]:6.034969784162E-1,6[&rate=6.279142679552595E-4]:5.404832797861E-1)[&rate=6.279142679552595E-4]:1.770223154964E-1,(15[&rate=6.279142679552595E-4]:5.870966676977E-1,10[&rate=6.279142679552595E-4]:5.487405033142E-1)[&rate=6.279142679552595E-4]:1.852034481327E-1)[&rate=6.279142679552595E-4]:1.655795192658E-1)[&rate=6.279142679552595E-4]:3.811741501117E-2)[&rate=6.279142679552595E-4]:6.778266314476E-1,(((((((25[&rate=6.279142679552595E-4]:3.286663654081E-1,20[&rate=6.279142679552595E-4]:3.094882832164E-1)[&rate=6.279142679552595E-4]:1.692549672165E-1,23[&rate=6.279142679552595E-4]:4.869624285149E-1)[&rate=6.279142679552595E-4]:1.646771890605E-1,(140[&rate=6.279142679552595E-4]:3.27460893866E-1,11[&rate=6.279142679552595E-4]:3.466389760578E-1)[&rate=6.279142679552595E-4]:2.200691346684E-1)[&rate=6.279142679552595E-4]:5.358179840724E-1,((((17[&rate=6.279142679552595E-4]:5.818341963924E-1,21[&rate=6.279142679552595E-4]:6.119711826938E-1)[&rate=6.279142679552595E-4]:4.643846553856E-2,28[&rate=6.279142679552595E-4]:6.830671824788E-1)[&rate=6.279142679552595E-4]:2.362303450062E-1,1[&rate=6.279142679552595E-4]:1.329961576221E-1)[&rate=6.279142679552595E-4]:1.137644762623E-1,24[&rate=6.279142679552595E-4]:1.027582551693E0)[&rate=6.279142679552595E-4]:1.708339540648E-1)[&rate=6.279142679552595E-4]:1.445817611383E-3,102[&rate=6.279142679552595E-4]:3.821848775246E-2)[&rate=6.279142679552595E-4]:2.787234777957E-1,(((113[&rate=6.279142679552595E-4]:5.737220951782E-1,(105[&rate=6.279142679552595E-4]:5.239833574783E-1,110[&rate=6.279142679552595E-4]:5.459011656974E-1)[&rate=6.279142679552595E-4]:2.234147742611E-2)[&rate=6.279142679552595E-4]:2.222350264532E-2,(((14[&rate=6.279142679552595E-4]:4.516265223784E-1,(30[&rate=6.279142679552595E-4]:2.1362912257E-1,4[&rate=6.279142679552595E-4]:4.102638284396E-2)[&rate=6.279142679552595E-4]:3.530658929593E-1)[&rate=6.279142679552595E-4]:9.538660626191E-2,9[&rate=6.279142679552595E-4]:5.387939505583E-1)[&rate=6.279142679552595E-4]:4.243195068251E-2,117[&rate=6.279142679552595E-4]:5.921848053505E-1)[&rate=6.279142679552595E-4]:6.500518500704E-3)[&rate=6.279142679552595E-4]:3.938762293115E-1,((((148[&rate=6.279142679552595E-4]:3.660590682569E-1,143[&rate=6.279142679552595E-4]:3.633193422295E-1)[&rate=6.279142679552595E-4]:2.260205277756E-1,(104[&rate=6.279142679552595E-4]:3.295987436738E-1,((111[&rate=6.279142679552595E-4]:2.17672218116E-1,106[&rate=6.279142679552595E-4]:2.012338619516E-1)[&rate=6.279142679552595E-4]:8.298381429651E-2,139[&rate=6.279142679552595E-4]:4.759984981658E-1)[&rate=6.279142679552595E-4]:4.538106742573E-2)[&rate=6.279142679552595E-4]:2.843986605777E-1)[&rate=6.279142679552595E-4]:2.445798644036E-1,(116[&rate=6.279142679552595E-4]:5.127693015783E-1,((108[&rate=6.279142679552595E-4]:6.267305609356E-2,107[&rate=6.279142679552595E-4]:6.541278212092E-2)[&rate=6.279142679552595E-4]:4.875792968307E-1,(114[&rate=6.279142679552595E-4]:4.812588355521E-1,(112[&rate=6.279142679552595E-4]:4.077435322517E-1,109[&rate=6.279142679552595E-4]:4.050038062243E-1)[&rate=6.279142679552595E-4]:1.557070841223E-1)[&rate=6.279142679552595E-4]:1.145927079668E-2)[&rate=6.279142679552595E-4]:2.005119522947E-2)[&rate=6.279142679552595E-4]:2.855339944741E-1)[&rate=6.279142679552595E-4]:1.1550990095E-3,((19[&rate=6.279142679552595E-4]:4.60590139705E-1,13[&rate=6.279142679552595E-4]:4.222339753213E-1)[&rate=6.279142679552595E-4]:1.90705098732E-1,115[&rate=6.279142679552595E-4]:5.307472932315E-1)[&rate=6.279142679552595E-4]:2.687111018305E-1)[&rate=6.279142679552595E-4]:1.081716512512E-1)[&rate=6.279142679552595E-4]:4.010927411527E-1)[&rate=6.279142679552595E-4]:2.680134028175E-2,(((145[&rate=6.279142679552595E-4]:3.931288196871E-2,141[&rate=6.279142679552595E-4]:3.657315594113E-2)[&rate=6.279142679552595E-4]:1.551881519189E-1,144[&rate=6.279142679552595E-4]:1.890215818327E-1)[&rate=6.279142679552595E-4]:3.441790134639E-1,142[&rate=6.279142679552595E-4]:5.386800473515E-1)[&rate=6.279142679552595E-4]:1.051638600944E0)[&rate=6.279142679552595E-4]:2.05970786684E-1)[&rate=6.279142679552595E-4]:9.244699681127E-2)[&rate=6.279142679552595E-4]:7.183483560742E-1,147[&rate=6.279142679552595E-4]:4.39242883531E-1)[&rate=6.279142679552595E-4]:5.204795887846E-3)[&rate=6.279142679552595E-4]:1.068080538494E-1,146[&rate=6.279142679552595E-4]:6.140972633228E-1)[&rate=6.279142679552595E-4]:1.309565205491E-1)[&rate=6.279142679552595E-4]:3.501073900883E-2,((((100[&rate=6.279142679552595E-4]:3.230939491133E-1,94[&rate=6.279142679552595E-4]:3.230939491133E-1)[&rate=6.279142679552595E-4]:7.215567856047E-2,95[&rate=6.279142679552595E-4]:4.799490812258E-1)[&rate=6.279142679552595E-4]:1.296060221339E-1,(97[&rate=6.279142679552595E-4]:3.461903133671E-1,(96[&rate=6.279142679552595E-4]:4.699239126553E-1,99[&rate=6.279142679552595E-4]:5.054430383382E-1)[&rate=6.279142679552595E-4]:6.205875043867E-2)[&rate=6.279142679552595E-4]:5.298227633135E-2)[&rate=6.279142679552595E-4]:4.316948302033E-2,98[&rate=6.279142679552595E-4]:6.417956246313E-1)[&rate=6.279142679552595E-4]:1.464656195609E-1)[&rate=6.279142679552595E-4]:4.292349534327E-2,40[&rate=6.279142679552595E-4]:7.027694389892E-1)[&rate=6.279142679552595E-4]:6.80008354861E-2)[&rate=6.279142679552595E-4]:4.42458778339E-1,(121[&rate=6.279142679552595E-4]:2.544970624554E0,((36[&rate=6.279142679552595E-4]:2.553980380882E-1,(((45[&rate=6.279142679552595E-4]:5.336454665141E-1,((((48[&rate=6.279142679552595E-4]:3.59378341021E-1,(41[&rate=6.279142679552595E-4]:3.154063594068E-1,42[&rate=6.279142679552595E-4]:3.208708402811E-1)[&rate=6.279142679552595E-4]:2.561346196881E-4)[&rate=6.279142679552595E-4]:7.128877745464E-2,(46[&rate=6.279142679552595E-4]:2.558730884469E-1,43[&rate=6.279142679552595E-4]:2.558730884469E-1)[&rate=6.279142679552595E-4]:1.857229917772E-1)[&rate=6.279142679552595E-4]:5.986286392838E-2,(49[&rate=6.279142679552595E-4]:3.400035891168E-1,50[&rate=6.279142679552595E-4]:3.400035891168E-1)[&rate=6.279142679552595E-4]:1.2866846979E-1)[&rate=6.279142679552595E-4]:3.462254757066E-2,(51[&rate=6.279142679552595E-4]:3.971691866945E-1,(47[&rate=6.279142679552595E-4]:4.574198583613E-2,44[&rate=6.279142679552595E-4]:4.027750496187E-2)[&rate=6.279142679552595E-4]:3.787496052299E-1)[&rate=6.279142679552595E-4]:1.115899006571E-1)[&rate=6.279142679552595E-4]:5.760696102291E-3)[&rate=6.279142679552595E-4]:2.099607319759E-1,((((118[&rate=6.279142679552595E-4]:5.020839927547E-1,((132[&rate=6.279142679552595E-4]:1.707144815158E-2,129[&rate=6.279142679552595E-4]:1.433172212422E-2)[&rate=6.279142679552595E-4]:1.562727345319E-1,(131[&rate=6.279142679552595E-4]:8.137756358496E-2,130[&rate=6.279142679552595E-4]:7.86378375576E-2)[&rate=6.279142679552595E-4]:9.196661909856E-2)[&rate=6.279142679552595E-4]:1.944932347286E-1)[&rate=6.279142679552595E-4]:2.652809235046E-2,69[&rate=6.279142679552595E-4]:5.395709892148E-1)[&rate=6.279142679552595E-4]:9.086059922205E-1,((((62[&rate=6.279142679552595E-4]:2.334882884631E-1,64[&rate=6.279142679552595E-4]:1.923923980521E-1)[&rate=6.279142679552595E-4]:1.436342552819E-1,60[&rate=6.279142679552595E-4]:1.853417218272E-1)[&rate=6.279142679552595E-4]:1.645607297753E-1,65[&rate=6.279142679552595E-4]:3.499024516025E-1)[&rate=6.279142679552595E-4]:2.119763565981E-1,(63[&rate=6.279142679552595E-4]:7.809935874504E-3,61[&rate=6.279142679552595E-4]:4.890582628555E-2)[&rate=6.279142679552595E-4]:7.047538038328E-1)[&rate=6.279142679552595E-4]:6.835584472073E-1)[&rate=6.279142679552595E-4]:6.858631531693E-2,128[&rate=6.279142679552595E-4]:1.366078365245E0)[&rate=6.279142679552595E-4]:1.50924045536E-1)[&rate=6.279142679552595E-4]:4.076533503E-2,35[&rate=6.279142679552595E-4]:2.900062252365E-2)[&rate=6.279142679552595E-4]:1.798220730988E-1)[&rate=6.279142679552595E-4]:4.85127817202E-4,127[&rate=6.279142679552595E-4]:2.776431111111E0)[&rate=6.279142679552595E-4]:2.096354038543E-1)[&rate=6.279142679552595E-4]:1.236143680757E-1)[&rate=6.279142679552595E-4]:1.005730285791E-1,(((57[&rate=6.279142679552595E-4]:3.411557334371E-1,(58[&rate=6.279142679552595E-4]:3.036543302293E-1,((54[&rate=6.279142679552595E-4]:7.514599435259E-2,(59[&rate=6.279142679552595E-4]:4.528545937024E-2,37[&rate=6.279142679552595E-4]:8.353682549046E-2)[&rate=6.279142679552595E-4]:6.811190110257E-2)[&rate=6.279142679552595E-4]:1.556699528982E-1,(56[&rate=6.279142679552595E-4]:1.811208300513E-1,55[&rate=6.279142679552595E-4]:1.811208300513E-1)[&rate=6.279142679552595E-4]:7.974976200813E-2)[&rate=6.279142679552595E-4]:1.546133379814E-2)[&rate=6.279142679552595E-4]:5.389484583084E-2)[&rate=6.279142679552595E-4]:4.534027893971E-1,68[&rate=6.279142679552595E-4]:7.426459545281E-1)[&rate=6.279142679552595E-4]:4.105447313514E-1,(((((((77[&rate=6.279142679552595E-4]:3.580905974732E-1,(73[&rate=6.279142679552595E-4]:3.107774383864E-1,71[&rate=6.279142679552595E-4]:2.422842877015E-1)[&rate=6.279142679552595E-4]:5.279261114155E-2)[&rate=6.279142679552595E-4]:1.839521426522E-3,(81[&rate=6.279142679552595E-4]:7.627414147696E-2,80[&rate=6.279142679552595E-4]:7.627414147696E-2)[&rate=6.279142679552595E-4]:2.398203609844E-1)[&rate=6.279142679552595E-4]:8.158973748492E-2,((82[&rate=6.279142679552595E-4]:3.587448401961E-1,(78[&rate=6.279142679552595E-4]:3.357356341584E-2,72[&rate=6.279142679552595E-4]:1.165575519653E-2)[&rate=6.279142679552595E-4]:3.169520986982E-1)[&rate=6.279142679552595E-4]:8.925962033851E-3,79[&rate=6.279142679552595E-4]:3.594516241479E-1)[&rate=6.279142679552595E-4]:4.645179388067E-2)[&rate=6.279142679552595E-4]:1.487399210602E-1,(75[&rate=6.279142679552595E-4]:4.737670926499E-1,((70[&rate=6.279142679552595E-4]:3.141987383132E-1,76[&rate=6.279142679552595E-4]:3.525549026966E-1)[&rate=6.279142679552595E-4]:3.924408495809E-2,74[&rate=6.279142679552595E-4]:3.917989876547E-1)[&rate=6.279142679552595E-4]:8.196810499514E-2)[&rate=6.279142679552595E-4]:1.219721368497E-1)[&rate=6.279142679552595E-4]:7.662339528046E-1,53[&rate=6.279142679552595E-4]:6.15510123692E-1)[&rate=6.279142679552595E-4]:8.011815340571E-2,(((103[&rate=6.279142679552595E-4]:4.527135582322E-1,(29[&rate=6.279142679552595E-4]:4.111852583536E-1,(12[&rate=6.279142679552595E-4]:9.247185749547E-2,5[&rate=6.279142679552595E-4]:5.411569311201E-2)[&rate=6.279142679552595E-4]:2.118640857896E-1)[&rate=6.279142679552595E-4]:2.744050122073E-1)[&rate=6.279142679552595E-4]:1.762024139864E0,52[&rate=6.279142679552595E-4]:5.504439635354E-1)[&rate=6.279142679552595E-4]:1.641681695161E-2,((134[&rate=6.279142679552595E-4]:3.591152547101E-1,133[&rate=6.279142679552595E-4]:3.892522410113E-1)[&rate=6.279142679552595E-4]:2.070699181319E-2,137[&rate=6.279142679552595E-4]:4.510551232355E-1)[&rate=6.279142679552595E-4]:9.307843233194E-1)[&rate=6.279142679552595E-4]:1.369642179221E-1)[&rate=6.279142679552595E-4]:3.960875184937E-1,125[&rate=6.279142679552595E-4]:8.813332819302E-1)[&rate=6.279142679552595E-4]:4.385240706161E-1)[&rate=6.279142679552595E-4]:3.766057584154E-2)[&rate=6.279142679552595E-4]:2.21802086141E-1)[&rate=6.279142679552595E-4]:4.167587586284E-3)[&rate=6.279142679552595E-4]:2.278062421163E-2,32[&rate=6.279142679552595E-4]:6.949415038481E-3)[&rate=6.279142679552595E-4]:5.073520050988E-2);
tree STATE_37850000 [&joint=-20986.716377590983,lnP=-20986.716377590983] = [&R] (33[&rate=5.769179129193474E-4]:1.144789641129E-1,(((34[&rate=5.769179129193474E-4]:1.815877845442E-2,((67[&rate=5.769179129193474E-4]:2.967044452478E-1,((123[&rate=5.769179129193474E-4]:1.094831095524E-1,124[&rate=5.769179129193474E-4]:1.067508691153E-1)[&rate=5.769179129193474E-4]:3.22144535245E-1,122[&rate=5.769179129193474E-4]:4.316276447974E-1)[&rate=5.769179129193474E-4]:3.66349350791E-1)[&rate=5.769179129193474E-4]:2.811644038653E-1,((126[&rate=5.769179129193474E-4]:1.532327749308E0,((120[&rate=5.769179129193474E-4]:1.624400327382E0,119[&rate=5.769179129193474E-4]:1.720290738341E0)[&rate=5.769179129193474E-4]:1.3633783993E-1,(135[&rate=5.769179129193474E-4]:5.242809392496E-1,(138[&rate=5.769179129193474E-4]:2.335328543917E-1,136[&rate=5.769179129193474E-4]:1.020260050765E-1)[&rate=5.769179129193474E-4]:4.907480848579E-1)[&rate=5.769179129193474E-4]:9.844024335421E-1)[&rate=5.769179129193474E-4]:4.614016936807E-1)[&rate=5.769179129193474E-4]:1.321634513679E-1,66[&rate=5.769179129193474E-4]:4.173170109909E-1)[&rate=5.769179129193474E-4]:1.605518381222E-1)[&rate=5.769179129193474E-4]:3.033036279714E-1)[&rate=5.769179129193474E-4]:6.318508409843E-2,(32[&rate=5.769179129193474E-4]:3.705225211415E-2,((38[&rate=5.769179129193474E-4]:8.977004012608E-1,(40[&rate=5.769179129193474E-4]:7.093814481765E-1,((16[&rate=5.769179129193474E-4]:2.628642621661E0,(146[&rate=5.769179129193474E-4]:5.939874729998E-1,((147[&rate=5.769179129193474E-4]:3.854805506876E-1,97[&rate=5.769179129193474E-4]:2.570652501411E-1)[&rate=5.769179129193474E-4]:9.219521153966E-2,((((2[&rate=5.769179129193474E-4]:3.37176029521E-1,31[&rate=5.769179129193474E-4]:5.645732897951E-1)[&rate=5.769179129193474E-4]:1.970012849936E-1,((22[&rate=5.769179129193474E-4]:2.828858418366E-1,27[&rate=5.769179129193474E-4]:2.993241980009E-1)[&rate=5.769179129193474E-4]:3.367967758484E-1,(26[&rate=5.769179129193474E-4]:5.866235822648E-1,(7[&rate=5.769179129193474E-4]:3.341675674068E-1,8[&rate=5.769179129193474E-4]:3.341675674068E-1)[&rate=5.769179129193474E-4]:1.456066997895E-1)[&rate=5.769179129193474E-4]:4.401793952979E-2)[&rate=5.769179129193474E-4]:8.709743655571E-2)[&rate=5.769179129193474E-4]:1.334962115949E0,(101[&rate=5.769179129193474E-4]:6.769381104919E-1,(((((((84[&rate=5.769179129193474E-4]:3.654584055012E-2,93[&rate=5.769179129193474E-4]:5.024447068713E-2)[&rate=5.769179129193474E-4]:9.850195986403E-2,(83[&rate=5.769179129193474E-4]:1.152004451072E-1,85[&rate=5.769179129193474E-4]:1.152004451072E-1)[&rate=5.769179129193474E-4]:1.984735530696E-2)[&rate=5.769179129193474E-4]:1.072632847623E-2,86[&rate=5.769179129193474E-4]:1.457741288904E-1)[&rate=5.769179129193474E-4]:5.189046897461E-3,((92[&rate=5.769179129193474E-4]:7.858479641538E-2,(91[&rate=5.769179129193474E-4]:1.749334923247E-2,90[&rate=5.769179129193474E-4]:1.749334923247E-2)[&rate=5.769179129193474E-4]:6.109144718291E-2)[&rate=5.769179129193474E-4]:3.703283561959E-2,87[&rate=5.769179129193474E-4]:1.01919001898E-1)[&rate=5.769179129193474E-4]:4.904417388989E-2)[&rate=5.769179129193474E-4]:7.657142752202E-2,(89[&rate=5.769179129193474E-4]:1.154925546591E-1,88[&rate=5.769179129193474E-4]:1.017939245221E-1)[&rate=5.769179129193474E-4]:1.257406787878E-1)[&rate=5.769179129193474E-4]:1.019800737744E0,(((15[&rate=5.769179129193474E-4]:4.91710583971E-1,10[&rate=5.769179129193474E-4]:4.533544195875E-1)[&rate=5.769179129193474E-4]:6.619919088532E-2,6[&rate=5.769179129193474E-4]:5.031152543085E-1)[&rate=5.769179129193474E-4]:1.325436161021E-2,(3[&rate=5.769179129193474E-4]:4.144695002765E-1,18[&rate=5.769179129193474E-4]:5.295379934271E-1)[&rate=5.769179129193474E-4]:4.984532112174E-2)[&rate=5.769179129193474E-4]:2.432944922588E-1)[&rate=5.769179129193474E-4]:6.750507628646E-1,(((144[&rate=5.769179129193474E-4]:4.125488208892E-1,(145[&rate=5.769179129193474E-4]:1.182619852103E-1,141[&rate=5.769179129193474E-4]:1.155222591827E-1)[&rate=5.769179129193474E-4]:2.997662877339E-1)[&rate=5.769179129193474E-4]:2.271181586497E-1,142[&rate=5.769179129193474E-4]:6.451464315939E-1)[&rate=5.769179129193474E-4]:9.646190986878E-1,((((19[&rate=5.769179129193474E-4]:6.277230980451E-1,13[&rate=5.769179129193474E-4]:5.893669336615E-1)[&rate=5.769179129193474E-4]:1.534155018984E-1,(115[&rate=5.769179129193474E-4]:6.097762957072E-1,((109[&rate=5.769179129193474E-4]:2.680888067418E-1,(114[&rate=5.769179129193474E-4]:1.484253793083E-2,112[&rate=5.769179129193474E-4]:9.703431875269E-2)[&rate=5.769179129193474E-4]:1.737942140165E-1)[&rate=5.769179129193474E-4]:2.244257921755E-1,(108[&rate=5.769179129193474E-4]:1.184286355077E-1,107[&rate=5.769179129193474E-4]:1.21168361535E-1)[&rate=5.769179129193474E-4]:3.521681551906E-1)[&rate=5.769179129193474E-4]:1.967137515844E-1)[&rate=5.769179129193474E-4]:5.081435903076E-2)[&rate=5.769179129193474E-4]:4.095103150265E-1,((((148[&rate=5.769179129193474E-4]:2.382140913698E-1,143[&rate=5.769179129193474E-4]:2.354743653424E-1)[&rate=5.769179129193474E-4]:4.299822792658E-1,116[&rate=5.769179129193474E-4]:6.298402062519E-1)[&rate=5.769179129193474E-4]:2.464232282141E-1,(((139[&rate=5.769179129193474E-4]:7.211650764134E-1,106[&rate=5.769179129193474E-4]:5.293842544956E-1)[&rate=5.769179129193474E-4]:4.729159363274E-2,104[&rate=5.769179129193474E-4]:5.766758481284E-1)[&rate=5.769179129193474E-4]:3.241054185285E-2,111[&rate=5.769179129193474E-4]:6.255247461456E-1)[&rate=5.769179129193474E-4]:3.274510170875E-1)[&rate=5.769179129193474E-4]:1.234982396096E-1,((113[&rate=5.769179129193474E-4]:5.9174502647E-1,(105[&rate=5.769179129193474E-4]:3.285832230617E-1,110[&rate=5.769179129193474E-4]:3.505010312808E-1)[&rate=5.769179129193474E-4]:2.357645431345E-1)[&rate=5.769179129193474E-4]:7.363605158099E-2,((9[&rate=5.769179129193474E-4]:5.493047412606E-1,(14[&rate=5.769179129193474E-4]:3.336514223147E-1,(30[&rate=5.769179129193474E-4]:2.508600699296E-1,4[&rate=5.769179129193474E-4]:7.825733020357E-2)[&rate=5.769179129193474E-4]:1.978598455359E-1)[&rate=5.769179129193474E-4]:2.23872497028E-1)[&rate=5.769179129193474E-4]:9.54485737463E-2,117[&rate=5.769179129193474E-4]:6.557122191165E-1)[&rate=5.769179129193474E-4]:1.240858496206E-2)[&rate=5.769179129193474E-4]:4.165723768464E-1)[&rate=5.769179129193474E-4]:7.033929568891E-2)[&rate=5.769179129193474E-4]:2.481905595334E-1,((((24[&rate=5.769179129193474E-4]:8.578028278698E-1,1[&rate=5.769179129193474E-4]:7.698091006161E-2)[&rate=5.769179129193474E-4]:4.35504883569E-2,((17[&rate=5.769179129193474E-4]:5.154204661256E-1,21[&rate=5.769179129193474E-4]:5.455574524269E-1)[&rate=5.769179129193474E-4]:1.467914558881E-1,28[&rate=5.769179129193474E-4]:7.170064425614E-1)[&rate=5.769179129193474E-4]:1.8982632572E-1)[&rate=5.769179129193474E-4]:2.04335917047E-1,(((25[&rate=5.769179129193474E-4]:3.087434988427E-1,20[&rate=5.769179129193474E-4]:2.89565416651E-1)[&rate=5.769179129193474E-4]:3.957058301946E-1,23[&rate=5.769179129193474E-4]:6.934904249277E-1)[&rate=5.769179129193474E-4]:2.097849764928E-2,(140[&rate=5.769179129193474E-4]:5.267223926724E-1,11[&rate=5.769179129193474E-4]:5.459004748642E-1)[&rate=5.769179129193474E-4]:8.363694086363E-2)[&rate=5.769179129193474E-4]:3.802614065871E-1)[&rate=5.769179129193474E-4]:1.471751700365E-1,102[&rate=5.769179129193474E-4]:9.122056769382E-2)[&rate=5.769179129193474E-4]:2.352901396863E-1)[&rate=5.769179129193474E-4]:3.66794804358E-2)[&rate=5.769179129193474E-4]:2.220961473304E-2)[&rate=5.769179129193474E-4]:2.970177599979E-1)[&rate=5.769179129193474E-4]:2.086396761363E-1)[&rate=5.769179129193474E-4]:4.008400865132E-1,39[&rate=5.769179129193474E-4]:3.132537141477E-1)[&rate=5.769179129193474E-4]:1.070449988992E-1)[&rate=5.769179129193474E-4]:5.347018071797E-2)[&rate=5.769179129193474E-4]:6.938080177928E-2)[&rate=5.769179129193474E-4]:5.793047869564E-2,(((100[&rate=5.769179129193474E-4]:2.573326601039E-1,95[&rate=5.769179129193474E-4]:3.42032113656E-1)[&rate=5.769179129193474E-4]:2.927013046644E-1,94[&rate=5.769179129193474E-4]:5.500339647683E-1)[&rate=5.769179129193474E-4]:2.212651842306E-3,(98[&rate=5.769179129193474E-4]:3.748664134184E-1,(96[&rate=5.769179129193474E-4]:2.982877545421E-1,99[&rate=5.769179129193474E-4]:3.338068802249E-1)[&rate=5.769179129193474E-4]:6.291745669071E-2)[&rate=5.769179129193474E-4]:2.511506949955E-1)[&rate=5.769179129193474E-4]:1.034783663722E-1)[&rate=5.769179129193474E-4]:1.083012739367E-1)[&rate=5.769179129193474E-4]:2.566249640133E-1)[&rate=5.769179129193474E-4]:1.552539410793E-1,((35[&rate=5.769179129193474E-4]:3.365019301967E-2,(121[&rate=5.769179129193474E-4]:2.122695914862E0,127[&rate=5.769179129193474E-4]:2.563791805273E0)[&rate=5.769179129193474E-4]:3.698167541788E-2)[&rate=5.769179129193474E-4]:2.819898242272E-1,((((45[&rate=5.769179129193474E-4]:5.551075427218E-1,47[&rate=5.769179129193474E-4]:5.633042640331E-1)[&rate=5.769179129193474E-4]:5.301113306601E-2,(((46[&rate=5.769179129193474E-4]:4.135557141133E-1,43[&rate=5.769179129193474E-4]:4.135557141133E-1)[&rate=5.769179129193474E-4]:2.39925599719E-2,((42[&rate=5.769179129193474E-4]:2.366259781344E-1,41[&rate=5.769179129193474E-4]:2.311614972601E-1)[&rate=5.769179129193474E-4]:1.004980914447E-1,48[&rate=5.769179129193474E-4]:3.753754356993E-1)[&rate=5.769179129193474E-4]:5.124387663735E-2)[&rate=5.769179129193474E-4]:9.436695763931E-2,(((49[&rate=5.769179129193474E-4]:2.501412259437E-1,50[&rate=5.769179129193474E-4]:2.501412259437E-1)[&rate=5.769179129193474E-4]:1.330013317572E-1,44[&rate=5.769179129193474E-4]:4.104649620724E-1)[&rate=5.769179129193474E-4]:2.040970565541E-2,51[&rate=5.769179129193474E-4]:4.090167442305E-1)[&rate=5.769179129193474E-4]:9.557608312245E-2)[&rate=5.769179129193474E-4]:8.440016537467E-2)[&rate=5.769179129193474E-4]:1.272794246903E-1,(((60[&rate=5.769179129193474E-4]:1.516683251064E-1,((65[&rate=5.769179129193474E-4]:7.367983245147E-2,62[&rate=5.769179129193474E-4]:2.654606543692E-1)[&rate=5.769179129193474E-4]:3.537290642526E-3,64[&rate=5.769179129193474E-4]:2.279020546007E-1)[&rate=5.769179129193474E-4]:7.445120201237E-2)[&rate=5.769179129193474E-4]:2.454910422964E-1,(63[&rate=5.769179129193474E-4]:1.9467947286E-1,61[&rate=5.769179129193474E-4]:2.357753632711E-1)[&rate=5.769179129193474E-4]:3.531648260495E-1)[&rate=5.769179129193474E-4]:9.013507750606E-1,(128[&rate=5.769179129193474E-4]:1.048981183143E0,((132[&rate=5.769179129193474E-4]:1.231263961283E-1,((131[&rate=5.769179129193474E-4]:3.978874702905E-2,130[&rate=5.769179129193474E-4]:3.704902100169E-2)[&rate=5.769179129193474E-4]:6.077880705765E-2,129[&rate=5.769179129193474E-4]:9.782782805934E-2)[&rate=5.769179129193474E-4]:2.255884204166E-2)[&rate=5.769179129193474E-4]:2.776875514694E-1,(118[&rate=5.769179129193474E-4]:5.100254679381E-1,69[&rate=5.769179129193474E-4]:5.209843720477E-1)[&rate=5.769179129193474E-4]:2.503505500221E-2)[&rate=5.769179129193474E-4]:6.536466876005E-1)[&rate=5.769179129193474E-4]:3.015837538404E-1)[&rate=5.769179129193474E-4]:1.582293757856E-1)[&rate=5.769179129193474E-4]:1.490309541537E-1,36[&rate=5.769179129193474E-4]:1.756334861012E-1)[&rate=5.769179129193474E-4]:1.865818736114E-1)[&rate=5.769179129193474E-4]:1.349488785778E-1)[&rate=5.769179129193474E-4]:4.713948631387E-1)[&rate=5.769179129193474E-4]:2.237380221961E-2)[&rate=5.769179129193474E-4]:4.667792588925E-2,(((57[&rate=5.769179129193474E-4]:2.67294990045E-1,((37[&rate=5.769179129193474E-4]:1.160930107173E-1,58[&rate=5.769179129193474E-4]:9.696732765722E-2)[&rate=5.769179129193474E-4]:1.230295299135E-1,((54[&rate=5.769179129193474E-4]:5.419805095826E-2,59[&rate=5.769179129193474E-4]:9.244941707848E-2)[&rate=5.769179129193474E-4]:8.900952888435E-2,(56[&rate=5.769179129193474E-4]:9.866682648485E-2,55[&rate=5.769179129193474E-4]:9.866682648485E-2)[&rate=5.769179129193474E-4]:7.459539816638E-2)[&rate=5.769179129193474E-4]:1.941222854778E-2)[&rate=5.769179129193474E-4]:6.369157509722E-2)[&rate=5.769179129193474E-4]:1.966782119866E-1,68[&rate=5.769179129193474E-4]:4.120606337255E-1)[&rate=5.769179129193474E-4]:6.628920604965E-1,((((((81[&rate=5.769179129193474E-4]:5.938084580833E-2,80[&rate=5.769179129193474E-4]:5.938084580833E-2)[&rate=5.769179129193474E-4]:4.413535057877E-1,(77[&rate=5.769179129193474E-4]:5.049079029688E-1,((((79[&rate=5.769179129193474E-4]:2.466695827453E-1,(78[&rate=5.769179129193474E-4]:3.338026565437E-2,72[&rate=5.769179129193474E-4]:1.146245743506E-2)[&rate=5.769179129193474E-4]:2.132893170909E-1)[&rate=5.769179129193474E-4]:5.175035131637E-2,82[&rate=5.769179129193474E-4]:3.066391121438E-1)[&rate=5.769179129193474E-4]:1.896074451409E-2,71[&rate=5.769179129193474E-4]:2.899834183017E-1)[&rate=5.769179129193474E-4]:8.226111690376E-2,73[&rate=5.769179129193474E-4]:4.407376858904E-1)[&rate=5.769179129193474E-4]:6.964966913317E-2)[&rate=5.769179129193474E-4]:3.966206506563E-2)[&rate=5.769179129193474E-4]:9.093540271464E-2,(75[&rate=5.769179129193474E-4]:5.343527324605E-1,((74[&rate=5.769179129193474E-4]:5.037492870794E-1,76[&rate=5.769179129193474E-4]:5.037492870794E-1)[&rate=5.769179129193474E-4]:9.853855809839E-3,70[&rate=5.769179129193474E-4]:4.752469785058E-1)[&rate=5.769179129193474E-4]:2.074958957119E-2)[&rate=5.769179129193474E-4]:1.066320903433E-1)[&rate=5.769179129193474E-4]:9.230050419784E-1,(53[&rate=5.769179129193474E-4]:7.904609285341E-1,(52[&rate=5.769179129193474E-4]:5.457373557238E-1,(103[&rate=5.769179129193474E-4]:3.333148783205E-1,(29[&rate=5.769179129193474E-4]:4.807091423936E-1,(12[&rate=5.769179129193474E-4]:2.633389848642E-1,5[&rate=5.769179129193474E-4]:2.249828204807E-1)[&rate=5.769179129193474E-4]:1.105208424609E-1)[&rate=5.769179129193474E-4]:8.548244825573E-2)[&rate=5.769179129193474E-4]:1.876716211964E0)[&rate=5.769179129193474E-4]:2.529202941217E-1)[&rate=5.769179129193474E-4]:2.706587763591E-2)[&rate=5.769179129193474E-4]:3.75529060336E-2,((134[&rate=5.769179129193474E-4]:6.532080493593E-1,137[&rate=5.769179129193474E-4]:7.244409260715E-1)[&rate=5.769179129193474E-4]:1.347124643615E-2,133[&rate=5.769179129193474E-4]:6.968162820966E-1)[&rate=5.769179129193474E-4]:9.403429270753E-1)[&rate=5.769179129193474E-4]:2.942842869502E-1,125[&rate=5.769179129193474E-4]:9.389814854926E-1)[&rate=5.769179129193474E-4]:3.026378753961E-1)[&rate=5.769179129193474E-4]:4.638034306225E-1)[&rate=5.769179129193474E-4]:2.895531835211E-3);
tree STATE_37860000 [&joint=-20954.922342814505,lnP=-20954.922342814505] = [&R] (33[&rate=6.075913596961215E-4]:1.899776638545E-2,(32[&rate=6.075913596961215E-4]:1.070895261353E-2,((((((59[&rate=6.075913596961215E-4]:3.668727297375E-1,((56[&rate=6.075913596961215E-4]:2.718400003652E-1,55[&rate=6.075913596961215E-4]:2.718400003652E-1)[&rate=6.075913596961215E-4]:1.32989900749E-2,((57[&rate=6.075913596961215E-4]:1.874107061516E-1,37[&rate=6.075913596961215E-4]:2.229298318347E-1)[&rate=6.075913596961215E-4]:8.341327430337E-2,(54[&rate=6.075913596961215E-4]:1.562576876877E-1,58[&rate=6.075913596961215E-4]:2.13634736868E-1)[&rate=6.075913596961215E-4]:7.358268620988E-2)[&rate=6.075913596961215E-4]:2.524397173393E-2)[&rate=6.075913596961215E-4]:7.35370179858E-2)[&rate=6.075913596961215E-4]:1.204525500652E-1,68[&rate=6.075913596961215E-4]:4.381449519338E-1)[&rate=6.075913596961215E-4]:3.505577045135E-1,((((52[&rate=6.075913596961215E-4]:3.836674423665E-1,(103[&rate=6.075913596961215E-4]:6.228534194426E-1,(29[&rate=6.075913596961215E-4]:5.957918217063E-1,(12[&rate=6.075913596961215E-4]:1.264754471735E-1,5[&rate=6.075913596961215E-4]:8.811928279009E-2)[&rate=6.075913596961215E-4]:3.624670594643E-1)[&rate=6.075913596961215E-4]:2.599383100651E-1)[&rate=6.075913596961215E-4]:1.425107757485E0)[&rate=6.075913596961215E-4]:3.263486676919E-1,(((((79[&rate=6.075913596961215E-4]:2.511872110219E-1,(78[&rate=6.075913596961215E-4]:5.705720619796E-2,72[&rate=6.075913596961215E-4]:3.513939797865E-2)[&rate=6.075913596961215E-4]:1.941300048239E-1)[&rate=6.075913596961215E-4]:2.19388691986E-3,82[&rate=6.075913596961215E-4]:2.616002760238E-1)[&rate=6.075913596961215E-4]:1.892583482139E-1,(73[&rate=6.075913596961215E-4]:2.195720427409E-1,(81[&rate=6.075913596961215E-4]:9.125629215514E-2,80[&rate=6.075913596961215E-4]:9.125629215514E-2)[&rate=6.075913596961215E-4]:7.900068209261E-2)[&rate=6.075913596961215E-4]:2.641632938256E-1)[&rate=6.075913596961215E-4]:2.993326868399E-2,(71[&rate=6.075913596961215E-4]:3.086375582469E-1,77[&rate=6.075913596961215E-4]:3.71651256877E-1)[&rate=6.075913596961215E-4]:1.365378963187E-1)[&rate=6.075913596961215E-4]:1.074035425854E-1,(75[&rate=6.075913596961215E-4]:4.032783429194E-1,(74[&rate=6.075913596961215E-4]:3.505780951279E-1,(76[&rate=6.075913596961215E-4]:2.902980615714E-1,70[&rate=6.075913596961215E-4]:2.51941897188E-1)[&rate=6.075913596961215E-4]:6.02800335565E-2)[&rate=6.075913596961215E-4]:5.270024779145E-2)[&rate=6.075913596961215E-4]:2.177938049165E-1)[&rate=6.075913596961215E-4]:8.272102995233E-1)[&rate=6.075913596961215E-4]:6.782335091272E-3,(53[&rate=6.075913596961215E-4]:5.622358730278E-1,(133[&rate=6.075913596961215E-4]:4.752602621061E-1,(137[&rate=6.075913596961215E-4]:3.844194372408E-1,134[&rate=6.075913596961215E-4]:3.131865605286E-1)[&rate=6.075913596961215E-4]:1.319367152764E-1)[&rate=6.075913596961215E-4]:8.690551078899E-1)[&rate=6.075913596961215E-4]:1.463658508106E-1)[&rate=6.075913596961215E-4]:9.182796873143E-2,125[&rate=6.075913596961215E-4]:5.900471789086E-1)[&rate=6.075913596961215E-4]:3.653221442055E-1)[&rate=6.075913596961215E-4]:3.837966114474E-1,((38[&rate=6.075913596961215E-4]:7.505088631336E-1,(((2[&rate=6.075913596961215E-4]:6.926440053353E-1,(((22[&rate=6.075913596961215E-4]:2.06005754999E-1,27[&rate=6.075913596961215E-4]:2.224441111634E-1)[&rate=6.075913596961215E-4]:3.740300995735E-1,(26[&rate=6.075913596961215E-4]:5.366136286915E-1,(7[&rate=6.075913596961215E-4]:2.252137503965E-1,8[&rate=6.075913596961215E-4]:2.252137503965E-1)[&rate=6.075913596961215E-4]:2.045505632265E-1)[&rate=6.075913596961215E-4]:5.438112999069E-2)[&rate=6.075913596961215E-4]:1.585838269021E-1,31[&rate=6.075913596961215E-4]:7.934142020227E-1)[&rate=6.075913596961215E-4]:1.266270635867E-1)[&rate=6.075913596961215E-4]:1.777710199118E0,((16[&rate=6.075913596961215E-4]:2.426373369556E0,(39[&rate=6.075913596961215E-4]:2.732149694346E-1,147[&rate=6.075913596961215E-4]:3.305920186149E-1)[&rate=6.075913596961215E-4]:6.766547400381E-2)[&rate=6.075913596961215E-4]:1.031876524874E-1,(101[&rate=6.075913596961215E-4]:5.806946527402E-1,(((3[&rate=6.075913596961215E-4]:7.302908776697E-1,((87[&rate=6.075913596961215E-4]:1.249580316098E-1,((83[&rate=6.075913596961215E-4]:6.460219211299E-2,((86[&rate=6.075913596961215E-4]:4.100062095656E-2,85[&rate=6.075913596961215E-4]:4.100062095656E-2)[&rate=6.075913596961215E-4]:1.963301236262E-2,(93[&rate=6.075913596961215E-4]:7.121836578402E-2,84[&rate=6.075913596961215E-4]:5.751973564701E-2)[&rate=6.075913596961215E-4]:3.11389767217E-3)[&rate=6.075913596961215E-4]:3.968558793806E-3)[&rate=6.075913596961215E-4]:4.518652768107E-2,(92[&rate=6.075913596961215E-4]:4.84125353302E-2,(91[&rate=6.075913596961215E-4]:6.42709585382E-3,90[&rate=6.075913596961215E-4]:6.42709585382E-3)[&rate=6.075913596961215E-4]:4.198543947638E-2)[&rate=6.075913596961215E-4]:7.507481460087E-2)[&rate=6.075913596961215E-4]:1.516931181574E-2)[&rate=6.075913596961215E-4]:1.147772918078E-1,(89[&rate=6.075913596961215E-4]:1.664973234046E-1,88[&rate=6.075913596961215E-4]:1.527986932676E-1)[&rate=6.075913596961215E-4]:8.693663014999E-2)[&rate=6.075913596961215E-4]:1.030281581649E0)[&rate=6.075913596961215E-4]:9.934575636827E-2,((6[&rate=6.075913596961215E-4]:6.066741910016E-1,18[&rate=6.075913596961215E-4]:6.696878896317E-1)[&rate=6.075913596961215E-4]:2.023900934782E-3,(15[&rate=6.075913596961215E-4]:4.885768881679E-1,10[&rate=6.075913596961215E-4]:4.502207237844E-1)[&rate=6.075913596961215E-4]:1.749157243163E-1)[&rate=6.075913596961215E-4]:2.729933366221E-1)[&rate=6.075913596961215E-4]:5.449863386168E-1,((((((19[&rate=6.075913596961215E-4]:3.454002513675E-1,13[&rate=6.075913596961215E-4]:3.070440869838E-1)[&rate=6.075913596961215E-4]:3.372598841442E-1,((108[&rate=6.075913596961215E-4]:4.180783281572E-1,((109[&rate=6.075913596961215E-4]:3.945681997587E-1,(114[&rate=6.075913596961215E-4]:1.569843878742E-1,112[&rate=6.075913596961215E-4]:2.39176168696E-1)[&rate=6.075913596961215E-4]:1.5813175709E-1)[&rate=6.075913596961215E-4]:1.844562525564E-2,107[&rate=6.075913596961215E-4]:3.938357428226E-1)[&rate=6.075913596961215E-4]:2.698231136189E-2)[&rate=6.075913596961215E-4]:1.674075787541E-1,115[&rate=6.075913596961215E-4]:5.279516603358E-1)[&rate=6.075913596961215E-4]:3.41605299703E-2)[&rate=6.075913596961215E-4]:4.66579635824E-2,((148[&rate=6.075913596961215E-4]:2.603387996276E-1,143[&rate=6.075913596961215E-4]:2.575990736002E-1)[&rate=6.075913596961215E-4]:3.225156977921E-1,(116[&rate=6.075913596961215E-4]:3.811763708748E-1,(104[&rate=6.075913596961215E-4]:1.842653275945E-1,(106[&rate=6.075913596961215E-4]:1.641100394924E-1,(139[&rate=6.075913596961215E-4]:3.517374854629E-1,111[&rate=6.075913596961215E-4]:1.763950197096E-1)[&rate=6.075913596961215E-4]:4.153375947234E-3)[&rate=6.075913596961215E-4]:2.015528810209E-2)[&rate=6.075913596961215E-4]:2.571850158831E-1)[&rate=6.075913596961215E-4]:1.633219621612E-1)[&rate=6.075913596961215E-4]:6.427182085252E-2)[&rate=6.075913596961215E-4]:2.020109829554E-1,((((14[&rate=6.075913596961215E-4]:4.39852204427E-1,(30[&rate=6.075913596961215E-4]:2.769840027689E-1,4[&rate=6.075913596961215E-4]:1.043812630429E-1)[&rate=6.075913596961215E-4]:2.779366948089E-1)[&rate=6.075913596961215E-4]:1.998886409464E-1,(117[&rate=6.075913596961215E-4]:6.202900507643E-1,113[&rate=6.075913596961215E-4]:6.175503247367E-1)[&rate=6.075913596961215E-4]:2.219052063671E-2)[&rate=6.075913596961215E-4]:3.574191226989E-2,9[&rate=6.075913596961215E-4]:6.672635795612E-1)[&rate=6.075913596961215E-4]:8.328821024052E-2,(110[&rate=6.075913596961215E-4]:3.27656145098E-1,105[&rate=6.075913596961215E-4]:3.057383368789E-1)[&rate=6.075913596961215E-4]:4.256353707311E-1)[&rate=6.075913596961215E-4]:1.34201949782E-1)[&rate=6.075913596961215E-4]:3.586938709554E-1,((141[&rate=6.075913596961215E-4]:3.02106455967E-1,(145[&rate=6.075913596961215E-4]:2.355006674388E-1,144[&rate=6.075913596961215E-4]:2.300212153838E-1)[&rate=6.075913596961215E-4]:6.934551455579E-2)[&rate=6.075913596961215E-4]:5.122802810997E-2,142[&rate=6.075913596961215E-4]:3.560742101046E-1)[&rate=6.075913596961215E-4]:1.068195318243E0)[&rate=6.075913596961215E-4]:1.113140036625E-2,(((((17[&rate=6.075913596961215E-4]:5.053132047117E-1,21[&rate=6.075913596961215E-4]:5.35450191013E-1)[&rate=6.075913596961215E-4]:6.603892235232E-3,28[&rate=6.075913596961215E-4]:5.667116174947E-1)[&rate=6.075913596961215E-4]:2.435694021865E-1,1[&rate=6.075913596961215E-4]:2.397964981829E-2)[&rate=6.075913596961215E-4]:3.135695952987E-2,24[&rate=6.075913596961215E-4]:8.361585271564E-1)[&rate=6.075913596961215E-4]:3.816685287615E-1,((((25[&rate=6.075913596961215E-4]:3.415844434272E-1,20[&rate=6.075913596961215E-4]:3.224063612355E-1)[&rate=6.075913596961215E-4]:2.143669451125E-1,23[&rate=6.075913596961215E-4]:5.4499248443E-1)[&rate=6.075913596961215E-4]:4.789892269328E-1,(140[&rate=6.075913596961215E-4]:6.863522258932E-1,11[&rate=6.075913596961215E-4]:7.055303080849E-1)[&rate=6.075913596961215E-4]:2.335198964287E-1)[&rate=6.075913596961215E-4]:1.406359879352E-1,102[&rate=6.075913596961215E-4]:1.393276779127E-2)[&rate=6.075913596961215E-4]:4.225045251027E-2)[&rate=6.075913596961215E-4]:1.326423659464E-1)[&rate=6.075913596961215E-4]:1.885371124342E-1)[&rate=6.075913596961215E-4]:2.08811406113E-1)[&rate=6.075913596961215E-4]:8.365376021794E-1)[&rate=6.075913596961215E-4]:6.956030569806E-2)[&rate=6.075913596961215E-4]:2.372239520606E-2,(((95[&rate=6.075913596961215E-4]:4.931911853665E-1,(94[&rate=6.075913596961215E-4]:2.694211663502E-1,100[&rate=6.075913596961215E-4]:2.694211663502E-1)[&rate=6.075913596961215E-4]:1.390705654643E-1)[&rate=6.075913596961215E-4]:1.113651598511E-1,((96[&rate=6.075913596961215E-4]:3.274763018944E-1,99[&rate=6.075913596961215E-4]:3.629954275772E-1)[&rate=6.075913596961215E-4]:1.989931916413E-1,(97[&rate=6.075913596961215E-4]:2.934802056491E-1,98[&rate=6.075913596961215E-4]:4.929337575615E-1)[&rate=6.075913596961215E-4]:4.719693815977E-2)[&rate=6.075913596961215E-4]:5.349668774753E-2)[&rate=6.075913596961215E-4]:6.676666290987E-2,(146[&rate=6.075913596961215E-4]:6.112478103791E-1,40[&rate=6.075913596961215E-4]:4.910292311442E-1)[&rate=6.075913596961215E-4]:4.094951468821E-2)[&rate=6.075913596961215E-4]:5.372050997545E-3)[&rate=6.075913596961215E-4]:2.814640772327E-1)[&rate=6.075913596961215E-4]:1.872613663494E-1,(((((49[&rate=6.075913596961215E-4]:3.290323827508E-1,50[&rate=6.075913596961215E-4]:3.290323827508E-1)[&rate=6.075913596961215E-4]:1.663672383259E-1,(((51[&rate=6.075913596961215E-4]:3.84224779267E-1,47[&rate=6.075913596961215E-4]:4.115471836385E-1)[&rate=6.075913596961215E-4]:4.459553274543E-2,44[&rate=6.075913596961215E-4]:4.506782355097E-1)[&rate=6.075913596961215E-4]:1.72747535166E-2,((((42[&rate=6.075913596961215E-4]:2.877441754383E-1,41[&rate=6.075913596961215E-4]:2.82279694564E-1)[&rate=6.075913596961215E-4]:6.889073938132E-4,48[&rate=6.075913596961215E-4]:3.266844489523E-1)[&rate=6.075913596961215E-4]:4.133708305526E-2,46[&rate=6.075913596961215E-4]:3.789504937561E-1)[&rate=6.075913596961215E-4]:1.243377519953E-2,43[&rate=6.075913596961215E-4]:3.913842689556E-1)[&rate=6.075913596961215E-4]:8.203320094493E-2)[&rate=6.075913596961215E-4]:5.476903642188E-2)[&rate=6.075913596961215E-4]:1.139552130769E-1,45[&rate=6.075913596961215E-4]:6.33944998088E-1)[&rate=6.075913596961215E-4]:3.639305616054E-1,(((132[&rate=6.075913596961215E-4]:2.918221766998E-1,(129[&rate=6.075913596961215E-4]:1.889464453293E-1,(131[&rate=6.075913596961215E-4]:5.187569928635E-2,130[&rate=6.075913596961215E-4]:4.9135973259E-2)[&rate=6.075913596961215E-4]:1.398104720703E-1)[&rate=6.075913596961215E-4]:1.001360053431E-1)[&rate=6.075913596961215E-4]:2.50554815278E-1,(69[&rate=6.075913596961215E-4]:6.188308914898E-1,118[&rate=6.075913596961215E-4]:6.078719873801E-1)[&rate=6.075913596961215E-4]:6.875157994027E-2)[&rate=6.075913596961215E-4]:8.430875585141E-1,(128[&rate=6.075913596961215E-4]:1.374784810439E0,((65[&rate=6.075913596961215E-4]:3.454193843314E-1,((64[&rate=6.075913596961215E-4]:2.626729081924E-1,62[&rate=6.075913596961215E-4]:3.037687986035E-1)[&rate=6.075913596961215E-4]:3.696651627489E-2,60[&rate=6.075913596961215E-4]:1.489544929606E-1)[&rate=6.075913596961215E-4]:1.964648913708E-1)[&rate=6.075913596961215E-4]:1.128290162144E-1,(63[&rate=6.075913596961215E-4]:2.913447207596E-1,61[&rate=6.075913596961215E-4]:3.324406111706E-1)[&rate=6.075913596961215E-4]:3.175886112929E-1)[&rate=6.075913596961215E-4]:8.64481615373E-1)[&rate=6.075913596961215E-4]:5.20028799793E-3)[&rate=6.075913596961215E-4]:3.912866735476E-1)[&rate=6.075913596961215E-4]:2.646002600971E-2,(((36[&rate=6.075913596961215E-4]:4.910867694577E-3,121[&rate=6.075913596961215E-4]:2.084362922489E0)[&rate=6.075913596961215E-4]:5.852137256357E-2,35[&rate=6.075913596961215E-4]:1.685689779239E-2)[&rate=6.075913596961215E-4]:1.047156233564E-1,127[&rate=6.075913596961215E-4]:2.68869580882E0)[&rate=6.075913596961215E-4]:1.473921535579E-1)[&rate=6.075913596961215E-4]:6.644010826078E-2)[&rate=6.075913596961215E-4]:2.893738471548E-1)[&rate=6.075913596961215E-4]:2.696947454613E-2,((((126[&rate=6.075913596961215E-4]:9.501841577367E-1,(120[&rate=6.075913596961215E-4]:1.040260979586E0,(135[&rate=6.075913596961215E-4]:3.769240884975E-1,(138[&rate=6.075913596961215E-4]:1.956621788424E-1,136[&rate=6.075913596961215E-4]:6.415532952721E-2)[&rate=6.075913596961215E-4]:3.812619096552E-1)[&rate=6.075913596961215E-4]:4.112820965676E-1)[&rate=6.075913596961215E-4]:5.99735289836E-1)[&rate=6.075913596961215E-4]:4.264887956784E-1,66[&rate=6.075913596961215E-4]:1.294987637301E-1)[&rate=6.075913596961215E-4]:3.720290435048E-2,119[&rate=6.075913596961215E-4]:2.199578380409E0)[&rate=6.075913596961215E-4]:2.636722644933E-1,(67[&rate=6.075913596961215E-4]:3.597718808744E-1,((122[&rate=6.075913596961215E-4]:1.598314412924E-1,123[&rate=6.075913596961215E-4]:1.598314412924E-1)[&rate=6.075913596961215E-4]:6.568057100514E-2,124[&rate=6.075913596961215E-4]:2.227797718604E-1)[&rate=6.075913596961215E-4]:6.355324189176E-1)[&rate=6.075913596961215E-4]:7.060205169948E-2)[&rate=6.075913596961215E-4]:2.213741720946E-1)[&rate=6.075913596961215E-4]:2.415037710576E-1,34[&rate=6.075913596961215E-4]:3.023817709604E-2)[&rate=6.075913596961215E-4]:2.388583736574E-3)[&rate=6.075913596961215E-4]:2.809361717203E-3);
tree STATE_37870000 [&joint=-20972.464487915524,lnP=-20972.464487915524] = [&R] ((((((((57[&rate=6.416779642391083E-4]:4.640074282737E-1,((56[&rate=6.416779642391083E-4]:1.27453037304E-1,55[&rate=6.416779642391083E-4]:1.27453037304E-1)[&rate=6.416779642391083E-4]:1.852366581102E-1,(37[&rate=6.416779642391083E-4]:3.55076916701E-1,(58[&rate=6.416779642391083E-4]:3.323824784824E-1,(59[&rate=6.416779642391083E-4]:1.609857106868E-1,54[&rate=6.416779642391083E-4]:1.227343445665E-1)[&rate=6.416779642391083E-4]:1.522710847356E-1)[&rate=6.416779642391083E-4]:3.568755158467E-3)[&rate=6.416779642391083E-4]:4.060866145095E-3)[&rate=6.416779642391083E-4]:1.403887711107E-1)[&rate=6.416779642391083E-4]:2.292475653404E-1,68[&rate=6.416779642391083E-4]:6.41342425308E-1)[&rate=6.416779642391083E-4]:3.405994834562E-1,(((((103[&rate=6.416779642391083E-4]:6.369894860804E-1,(29[&rate=6.416779642391083E-4]:3.978197931682E-1,(12[&rate=6.416779642391083E-4]:1.306692369817E-1,5[&rate=6.416779642391083E-4]:9.231307259827E-2)[&rate=6.416779642391083E-4]:1.603012411179E-1)[&rate=6.416779642391083E-4]:4.72046405241E-1)[&rate=6.416779642391083E-4]:1.339552511183E0,52[&rate=6.416779642391083E-4]:3.122482627022E-1)[&rate=6.416779642391083E-4]:2.688598341238E-1,53[&rate=6.416779642391083E-4]:5.729113755146E-1)[&rate=6.416779642391083E-4]:8.88180399399E-2,((134[&rate=6.416779642391083E-4]:7.814443142796E-1,(137[&rate=6.416779642391083E-4]:8.423322755259E-1,133[&rate=6.416779642391083E-4]:8.012363851149E-1)[&rate=6.416779642391083E-4]:1.034491546585E-2)[&rate=6.416779642391083E-4]:5.706164562862E-1,(((((79[&rate=6.416779642391083E-4]:2.444808944627E-1,82[&rate=6.416779642391083E-4]:2.527000725447E-1)[&rate=6.416779642391083E-4]:2.492054904103E-2,(78[&rate=6.416779642391083E-4]:7.628609267655E-2,72[&rate=6.416779642391083E-4]:5.436828445723E-2)[&rate=6.416779642391083E-4]:1.931153508271E-1)[&rate=6.416779642391083E-4]:8.082381855481E-2,(73[&rate=6.416779642391083E-4]:2.915563114075E-1,(77[&rate=6.416779642391083E-4]:2.7714257562E-1,71[&rate=6.416779642391083E-4]:2.141288769899E-1)[&rate=6.416779642391083E-4]:8.93428373277E-3)[&rate=6.416779642391083E-4]:9.976484106181E-2)[&rate=6.416779642391083E-4]:1.344916783088E-1,(81[&rate=6.416779642391083E-4]:7.28585629812E-2,80[&rate=6.416779642391083E-4]:7.28585629812E-2)[&rate=6.416779642391083E-4]:4.036391993039E-1)[&rate=6.416779642391083E-4]:3.066354756224E-1,((70[&rate=6.416779642391083E-4]:5.459265423627E-1,(76[&rate=6.416779642391083E-4]:5.564414083925E-1,74[&rate=6.416779642391083E-4]:5.564414083925E-1)[&rate=6.416779642391083E-4]:2.784129835371E-2)[&rate=6.416779642391083E-4]:1.453863538706E-1,75[&rate=6.416779642391083E-4]:7.296690606168E-1)[&rate=6.416779642391083E-4]:1.027792457837E-1)[&rate=6.416779642391083E-4]:5.141330121103E-1)[&rate=6.416779642391083E-4]:6.161115555576E-2)[&rate=6.416779642391083E-4]:3.8344258572E-1,125[&rate=6.416779642391083E-4]:8.347894875133E-1)[&rate=6.416779642391083E-4]:3.138190879177E-1)[&rate=6.416779642391083E-4]:3.186548111013E-1,(((((119[&rate=6.416779642391083E-4]:1.006316642996E0,(135[&rate=6.416779642391083E-4]:3.711104151406E-1,(138[&rate=6.416779642391083E-4]:1.686575649442E-1,136[&rate=6.416779642391083E-4]:3.715071562904E-2)[&rate=6.416779642391083E-4]:4.024528501964E-1)[&rate=6.416779642391083E-4]:2.872610223756E-1)[&rate=6.416779642391083E-4]:5.55288945703E-1,126[&rate=6.416779642391083E-4]:7.759030660549E-1)[&rate=6.416779642391083E-4]:1.050175081753E-1,120[&rate=6.416779642391083E-4]:1.570732685915E0)[&rate=6.416779642391083E-4]:5.176449484525E-1,66[&rate=6.416779642391083E-4]:1.513913329978E-1)[&rate=6.416779642391083E-4]:3.73030449123E-1,(67[&rate=6.416779642391083E-4]:3.0301831877E-1,((123[&rate=6.416779642391083E-4]:9.743278284089E-2,124[&rate=6.416779642391083E-4]:9.470054240376E-2)[&rate=6.416779642391083E-4]:1.931438819319E-1,122[&rate=6.416779642391083E-4]:2.905766647728E-1)[&rate=6.416779642391083E-4]:5.137142043379E-1)[&rate=6.416779642391083E-4]:2.214034633508E-1)[&rate=6.416779642391083E-4]:2.284542999725E-1)[&rate=6.416779642391083E-4]:3.870759917637E-2,((38[&rate=6.416779642391083E-4]:7.371599797034E-1,((((97[&rate=6.416779642391083E-4]:2.315464282732E-1,(101[&rate=6.416779642391083E-4]:5.165306497095E-1,((((89[&rate=6.416779642391083E-4]:2.449866143146E-1,(((92[&rate=6.416779642391083E-4]:1.049305774492E-1,(91[&rate=6.416779642391083E-4]:3.556847587947E-2,90[&rate=6.416779642391083E-4]:3.556847587947E-2)[&rate=6.416779642391083E-4]:6.936210156969E-2)[&rate=6.416779642391083E-4]:5.788521807319E-2,(84[&rate=6.416779642391083E-4]:3.110639880888E-2,(85[&rate=6.416779642391083E-4]:2.650355243413E-2,((86[&rate=6.416779642391083E-4]:2.61485467427E-2,83[&rate=6.416779642391083E-4]:2.61485467427E-2)[&rate=6.416779642391083E-4]:7.255595140868E-5,93[&rate=6.416779642391083E-4]:3.991973283112E-2)[&rate=6.416779642391083E-4]:2.824497400259E-4)[&rate=6.416779642391083E-4]:4.602846374748E-3)[&rate=6.416779642391083E-4]:1.180107665765E-1)[&rate=6.416779642391083E-4]:9.052609242712E-4,(88[&rate=6.416779642391083E-4]:1.282873787658E-1,87[&rate=6.416779642391083E-4]:1.282873787658E-1)[&rate=6.416779642391083E-4]:2.173504754384E-2)[&rate=6.416779642391083E-4]:8.126555786794E-2)[&rate=6.416779642391083E-4]:9.748919057756E-1,((15[&rate=6.416779642391083E-4]:3.436579376892E-1,10[&rate=6.416779642391083E-4]:3.053017733057E-1)[&rate=6.416779642391083E-4]:1.587982358925E-1,(6[&rate=6.416779642391083E-4]:1.787203805335E-1,18[&rate=6.416779642391083E-4]:2.417340791636E-1)[&rate=6.416779642391083E-4]:2.689412725004E-1)[&rate=6.416779642391083E-4]:2.708470040426E-1)[&rate=6.416779642391083E-4]:9.918333867398E-2,3[&rate=6.416779642391083E-4]:7.6563720123E-1)[&rate=6.416779642391083E-4]:6.993020728766E-1,(((((141[&rate=6.416779642391083E-4]:9.061053867E-2,145[&rate=6.416779642391083E-4]:9.335026469758E-2)[&rate=6.416779642391083E-4]:7.123047045049E-2,144[&rate=6.416779642391083E-4]:1.591012830931E-1)[&rate=6.416779642391083E-4]:5.340734800783E-1,142[&rate=6.416779642391083E-4]:6.986542152264E-1)[&rate=6.416779642391083E-4]:6.105228397629E-1,(((((148[&rate=6.416779642391083E-4]:2.286861564027E-1,143[&rate=6.416779642391083E-4]:2.259464303753E-1)[&rate=6.416779642391083E-4]:3.725035790119E-1,((106[&rate=6.416779642391083E-4]:1.910804645754E-1,104[&rate=6.416779642391083E-4]:1.910804645754E-1)[&rate=6.416779642391083E-4]:3.743735124297E-1,(139[&rate=6.416779642391083E-4]:1.883459947195E-1,111[&rate=6.416779642391083E-4]:1.300352896617E-2)[&rate=6.416779642391083E-4]:5.688888042034E-1)[&rate=6.416779642391083E-4]:5.765356662846E-2)[&rate=6.416779642391083E-4]:1.603390862294E-1,116[&rate=6.416779642391083E-4]:7.231726572603E-1)[&rate=6.416779642391083E-4]:5.130819995064E-2,(((108[&rate=6.416779642391083E-4]:3.746495171253E-1,(((114[&rate=6.416779642391083E-4]:1.406902852709E-1,112[&rate=6.416779642391083E-4]:2.228820660928E-1)[&rate=6.416779642391083E-4]:2.547155341643E-2,107[&rate=6.416779642391083E-4]:2.264358112901E-1)[&rate=6.416779642391083E-4]:5.061725699689E-2,109[&rate=6.416779642391083E-4]:2.962311504787E-1)[&rate=6.416779642391083E-4]:1.003361748657E-1)[&rate=6.416779642391083E-4]:2.021646294924E-1,(19[&rate=6.416779642391083E-4]:3.168983432112E-1,13[&rate=6.416779642391083E-4]:2.785421788275E-1)[&rate=6.416779642391083E-4]:3.229295020366E-1)[&rate=6.416779642391083E-4]:8.637158480866E-2,115[&rate=6.416779642391083E-4]:6.056514848509E-1)[&rate=6.416779642391083E-4]:1.6882937236E-1)[&rate=6.416779642391083E-4]:1.407365613513E-1,((110[&rate=6.416779642391083E-4]:7.080315266368E-1,(117[&rate=6.416779642391083E-4]:6.123532423775E-1,105[&rate=6.416779642391083E-4]:5.822162560761E-1)[&rate=6.416779642391083E-4]:1.038974623416E-1)[&rate=6.416779642391083E-4]:1.361350725867E-1,((113[&rate=6.416779642391083E-4]:6.559110407323E-1,(14[&rate=6.416779642391083E-4]:2.530182658144E-1,(30[&rate=6.416779642391083E-4]:2.213816953355E-1,4[&rate=6.416779642391083E-4]:4.877895560945E-2)[&rate=6.416779642391083E-4]:1.467050636298E-1)[&rate=6.416779642391083E-4]:4.028927749179E-1)[&rate=6.416779642391083E-4]:5.257592503564E-2,9[&rate=6.416779642391083E-4]:7.002677876858E-1)[&rate=6.416779642391083E-4]:1.411590855103E-1)[&rate=6.416779642391083E-4]:1.477631481059E-1)[&rate=6.416779642391083E-4]:1.391651158789E-1)[&rate=6.416779642391083E-4]:2.385243309218E-1,(102[&rate=6.416779642391083E-4]:4.145671325796E-3,((((25[&rate=6.416779642391083E-4]:5.648632744254E-1,20[&rate=6.416779642391083E-4]:5.456851922337E-1)[&rate=6.416779642391083E-4]:1.733075291981E-1,23[&rate=6.416779642391083E-4]:7.272118995139E-1)[&rate=6.416779642391083E-4]:1.156081248103E-1,(140[&rate=6.416779642391083E-4]:6.23118851599E-1,11[&rate=6.416779642391083E-4]:6.422969337908E-1)[&rate=6.416779642391083E-4]:1.155915836842E-1)[&rate=6.416779642391083E-4]:2.313469877699E-1,((((28[&rate=6.416779642391083E-4]:4.667111211056E-1,21[&rate=6.416779642391083E-4]:4.420535868591E-1)[&rate=6.416779642391083E-4]:1.665085392229E-1,17[&rate=6.416779642391083E-4]:5.784251397807E-1)[&rate=6.416779642391083E-4]:1.881878253677E-1,1[&rate=6.416779642391083E-4]:3.510611583328E-2)[&rate=6.416779642391083E-4]:1.734926819016E-2,24[&rate=6.416779642391083E-4]:8.332773018317E-1)[&rate=6.416779642391083E-4]:2.518486143721E-1)[&rate=6.416779642391083E-4]:8.06635907384E-2)[&rate=6.416779642391083E-4]:2.969803721195E-1)[&rate=6.416779642391083E-4]:1.665529566886E-1)[&rate=6.416779642391083E-4]:5.43311016306E-2)[&rate=6.416779642391083E-4]:7.592181889237E-1)[&rate=6.416779642391083E-4]:4.690263553869E-2,39[&rate=6.416779642391083E-4]:3.494873151781E-1)[&rate=6.416779642391083E-4]:5.236907759743E-2,(((2[&rate=6.416779642391083E-4]:7.10728313155E-1,((31[&rate=6.416779642391083E-4]:8.352034270086E-1,(22[&rate=6.416779642391083E-4]:4.104887964929E-1,27[&rate=6.416779642391083E-4]:4.269271526573E-1)[&rate=6.416779642391083E-4]:3.699201099677E-1)[&rate=6.416779642391083E-4]:2.186590994533E-2,(26[&rate=6.416779642391083E-4]:5.602599500923E-1,(7[&rate=6.416779642391083E-4]:2.724676800475E-1,8[&rate=6.416779642391083E-4]:2.724676800475E-1)[&rate=6.416779642391083E-4]:1.809429549762E-1)[&rate=6.416779642391083E-4]:2.529737704233E-1)[&rate=6.416779642391083E-4]:8.105623647516E-2)[&rate=6.416779642391083E-4]:1.586010603386E0,40[&rate=6.416779642391083E-4]:3.400131137115E-1)[&rate=6.416779642391083E-4]:5.647478402637E-3,(16[&rate=6.416779642391083E-4]:2.382740842558E0,(146[&rate=6.416779642391083E-4]:4.045700411787E-1,147[&rate=6.416779642391083E-4]:3.417285111241E-1)[&rate=6.416779642391083E-4]:1.289645449665E-2)[&rate=6.416779642391083E-4]:4.841267567363E-2)[&rate=6.416779642391083E-4]:5.619580066147E-2)[&rate=6.416779642391083E-4]:2.396007280352E-1,((99[&rate=6.416779642391083E-4]:4.650259281666E-1,96[&rate=6.416779642391083E-4]:4.295068024837E-1)[&rate=6.416779642391083E-4]:2.585847057474E-1,(98[&rate=6.416779642391083E-4]:6.484591815463E-1,(95[&rate=6.416779642391083E-4]:3.591732482147E-1,(94[&rate=6.416779642391083E-4]:1.531795221314E-1,100[&rate=6.416779642391083E-4]:1.531795221314E-1)[&rate=6.416779642391083E-4]:1.212942725313E-1)[&rate=6.416779642391083E-4]:3.002148950803E-1)[&rate=6.416779642391083E-4]:5.329352887048E-2)[&rate=6.416779642391083E-4]:6.811971094025E-2)[&rate=6.416779642391083E-4]:1.640088698217E-1)[&rate=6.416779642391083E-4]:4.74365341459E-1,((((((62[&rate=6.416779642391083E-4]:3.547398518812E-1,65[&rate=6.416779642391083E-4]:1.629590299634E-1)[&rate=6.416779642391083E-4]:7.595456682284E-3,(60[&rate=6.416779642391083E-4]:9.959083288535E-2,64[&rate=6.416779642391083E-4]:2.50275764392E-1)[&rate=6.416779642391083E-4]:7.096365376038E-2)[&rate=6.416779642391083E-4]:2.482706043639E-1,(63[&rate=6.416779642391083E-4]:2.453572144195E-1,61[&rate=6.416779642391083E-4]:2.864531048306E-1)[&rate=6.416779642391083E-4]:3.241528080968E-1)[&rate=6.416779642391083E-4]:8.659943866757E-1,(((69[&rate=6.416779642391083E-4]:8.360735955633E-1,(131[&rate=6.416779642391083E-4]:2.069280992262E-1,((132[&rate=6.416779642391083E-4]:1.281945276618E-1,130[&rate=6.416779642391083E-4]:1.254548016345E-1)[&rate=6.416779642391083E-4]:1.18974771908E-2,129[&rate=6.416779642391083E-4]:1.373522788253E-1)[&rate=6.416779642391083E-4]:6.683609437352E-2)[&rate=6.416779642391083E-4]:4.839400168849E-1)[&rate=6.416779642391083E-4]:4.197400207119E-2,118[&rate=6.416779642391083E-4]:8.670886935248E-1)[&rate=6.416779642391083E-4]:4.559094292252E-1,128[&rate=6.416779642391083E-4]:1.183272095353E0)[&rate=6.416779642391083E-4]:1.53602176853E-1)[&rate=6.416779642391083E-4]:2.156020895505E-1,(((((((48[&rate=6.416779642391083E-4]:2.664757325244E-1,41[&rate=6.416779642391083E-4]:2.227598855299E-1)[&rate=6.416779642391083E-4]:2.236702830011E-3,42[&rate=6.416779642391083E-4]:2.304610692342E-1)[&rate=6.416779642391083E-4]:7.433879595833E-2,46[&rate=6.416779642391083E-4]:3.539801930612E-1)[&rate=6.416779642391083E-4]:2.410740916114E-2,43[&rate=6.416779642391083E-4]:3.780876022223E-1)[&rate=6.416779642391083E-4]:7.321788596364E-2,((49[&rate=6.416779642391083E-4]:3.155764909223E-1,50[&rate=6.416779642391083E-4]:3.155764909223E-1)[&rate=6.416779642391083E-4]:7.203575435215E-2,51[&rate=6.416779642391083E-4]:3.930767261487E-1)[&rate=6.416779642391083E-4]:3.090635766575E-2)[&rate=6.416779642391083E-4]:9.260319517655E-2,(44[&rate=6.416779642391083E-4]:3.759864091918E-1,47[&rate=6.416779642391083E-4]:3.814508900661E-1)[&rate=6.416779642391083E-4]:1.624577932965E-1)[&rate=6.416779642391083E-4]:1.5887645219E-1,45[&rate=6.416779642391083E-4]:6.945884142411E-1)[&rate=6.416779642391083E-4]:8.449173522382E-2)[&rate=6.416779642391083E-4]:1.597670673007E-1,(35[&rate=6.416779642391083E-4]:1.01301439291E-1,(36[&rate=6.416779642391083E-4]:1.355492515005E-1,(121[&rate=6.416779642391083E-4]:2.212435996329E0,127[&rate=6.416779642391083E-4]:2.65353188674E0)[&rate=6.416779642391083E-4]:2.565309966343E-3)[&rate=6.416779642391083E-4]:1.232753025633E-2)[&rate=6.416779642391083E-4]:8.217486647823E-2)[&rate=6.416779642391083E-4]:4.256835688776E-1)[&rate=6.416779642391083E-4]:1.824238066228E-1)[&rate=6.416779642391083E-4]:7.436146837222E-2,34[&rate=6.416779642391083E-4]:2.93145101183E-3)[&rate=6.416779642391083E-4]:4.927816512509E-2,32[&rate=6.416779642391083E-4]:3.029180791783E-2)[&rate=6.416779642391083E-4]:1.821908971179E-3,33[&rate=6.416779642391083E-4]:3.759316894372E-2);
tree STATE_37880000 [&joint=-20976.41173701777,lnP=-20976.41173701777] = [&R] (((32[&rate=5.963909445420374E-4]:1.134061085328E-3,34[&rate=5.963909445420374E-4]:2.305186930441E-2)[&rate=5.963909445420374E-4]:5.729346014051E-3,((((38[&rate=5.963909445420374E-4]:8.076027173408E-1,((((40[&rate=5.963909445420374E-4]:4.323725246515E-1,(39[&rate=5.963909445420374E-4]:3.538021254253E-1,16[&rate=5.963909445420374E-4]:2.439295051543E0)[&rate=5.963909445420374E-4]:7.857039922624E-2)[&rate=5.963909445420374E-4]:2.132111851175E-2,((97[&rate=5.963909445420374E-4]:2.442289135053E-1,(101[&rate=5.963909445420374E-4]:7.373081049128E-1,(((3[&rate=5.963909445420374E-4]:7.541865639962E-1,(18[&rate=5.963909445420374E-4]:6.856715614743E-1,(6[&rate=5.963909445420374E-4]:5.190092535962E-1,(15[&rate=5.963909445420374E-4]:4.638073476772E-1,10[&rate=5.963909445420374E-4]:4.254511832937E-1)[&rate=5.963909445420374E-4]:1.099964264668E-1)[&rate=5.963909445420374E-4]:1.03648609248E-1)[&rate=5.963909445420374E-4]:1.835834956725E-1)[&rate=5.963909445420374E-4]:2.466289337907E-1,(89[&rate=5.963909445420374E-4]:5.022851257164E-1,((83[&rate=5.963909445420374E-4]:1.484844726831E-1,((85[&rate=5.963909445420374E-4]:3.370330418405E-2,(84[&rate=5.963909445420374E-4]:2.513135142451E-3,93[&rate=5.963909445420374E-4]:1.621176527946E-2)[&rate=5.963909445420374E-4]:3.11901690416E-2)[&rate=5.963909445420374E-4]:8.168332725101E-2,86[&rate=5.963909445420374E-4]:1.153866314351E-1)[&rate=5.963909445420374E-4]:3.309784124805E-2)[&rate=5.963909445420374E-4]:5.428625891173E-2,(87[&rate=5.963909445420374E-4]:1.707113575661E-1,((92[&rate=5.963909445420374E-4]:4.776431426301E-2,(91[&rate=5.963909445420374E-4]:1.515151595086E-2,90[&rate=5.963909445420374E-4]:1.515151595086E-2)[&rate=5.963909445420374E-4]:3.261279831215E-2)[&rate=5.963909445420374E-4]:1.308706446048E-1,88[&rate=5.963909445420374E-4]:1.649363287308E-1)[&rate=5.963909445420374E-4]:5.775028835326E-3)[&rate=5.963909445420374E-4]:3.205937402876E-2)[&rate=5.963909445420374E-4]:2.858157639845E-1)[&rate=5.963909445420374E-4]:1.051955029605E0)[&rate=5.963909445420374E-4]:4.9093690901E-1,(((102[&rate=5.963909445420374E-4]:6.814670295716E-2,((((25[&rate=5.963909445420374E-4]:4.680299137928E-1,20[&rate=5.963909445420374E-4]:4.48851831601E-1)[&rate=5.963909445420374E-4]:6.022503275007E-2,23[&rate=5.963909445420374E-4]:5.172960424332E-1)[&rate=5.963909445420374E-4]:2.714956259748E-1,(140[&rate=5.963909445420374E-4]:4.132894869574E-1,11[&rate=5.963909445420374E-4]:4.324675691491E-1)[&rate=5.963909445420374E-4]:2.713925924096E-1)[&rate=5.963909445420374E-4]:2.10049277365E-1,((((17[&rate=5.963909445420374E-4]:3.76895873665E-1,21[&rate=5.963909445420374E-4]:4.070328599664E-1)[&rate=5.963909445420374E-4]:2.544835987785E-1,28[&rate=5.963909445420374E-4]:6.861739929914E-1)[&rate=5.963909445420374E-4]:1.862943143005E-1,24[&rate=5.963909445420374E-4]:8.669888552371E-1)[&rate=5.963909445420374E-4]:8.793044478585E-2,1[&rate=5.963909445420374E-4]:1.740973822147E-1)[&rate=5.963909445420374E-4]:5.488054985968E-2)[&rate=5.963909445420374E-4]:2.199906886909E-1)[&rate=5.963909445420374E-4]:1.182545975978E-1,((((148[&rate=5.963909445420374E-4]:1.120742039061E-1,143[&rate=5.963909445420374E-4]:1.093344778787E-1)[&rate=5.963909445420374E-4]:7.06869163571E-1,(116[&rate=5.963909445420374E-4]:6.226146072748E-1,(104[&rate=5.963909445420374E-4]:5.016728805687E-1,(111[&rate=5.963909445420374E-4]:4.150129663498E-1,(106[&rate=5.963909445420374E-4]:3.24466645031E-1,139[&rate=5.963909445420374E-4]:5.162474669488E-1)[&rate=5.963909445420374E-4]:7.410796515443E-2)[&rate=5.963909445420374E-4]:1.030982703832E-1)[&rate=5.963909445420374E-4]:1.812156993089E-1)[&rate=5.963909445420374E-4]:1.579725958186E-1)[&rate=5.963909445420374E-4]:2.186230822893E-1,(((109[&rate=5.963909445420374E-4]:4.187231692336E-1,(114[&rate=5.963909445420374E-4]:2.620203216766E-1,112[&rate=5.963909445420374E-4]:3.442121024984E-1)[&rate=5.963909445420374E-4]:7.725079276251E-2)[&rate=5.963909445420374E-4]:2.036718135314E-1,(108[&rate=5.963909445420374E-4]:3.535175806173E-1,107[&rate=5.963909445420374E-4]:3.562573066447E-1)[&rate=5.963909445420374E-4]:2.469595939286E-1)[&rate=5.963909445420374E-4]:3.211317420255E-1,((19[&rate=5.963909445420374E-4]:4.160165015773E-1,13[&rate=5.963909445420374E-4]:3.776603371937E-1)[&rate=5.963909445420374E-4]:2.974422080975E-1,115[&rate=5.963909445420374E-4]:5.929107644693E-1)[&rate=5.963909445420374E-4]:2.711639055267E-1)[&rate=5.963909445420374E-4]:1.351356153868E-1)[&rate=5.963909445420374E-4]:1.299870858053E-1,((((110[&rate=5.963909445420374E-4]:3.837497241011E-1,105[&rate=5.963909445420374E-4]:3.61831915882E-1)[&rate=5.963909445420374E-4]:4.303487744502E-1,117[&rate=5.963909445420374E-4]:8.223176766336E-1)[&rate=5.963909445420374E-4]:1.295019431448E-2,113[&rate=5.963909445420374E-4]:8.325281449205E-1)[&rate=5.963909445420374E-4]:1.299709354185E-1,((14[&rate=5.963909445420374E-4]:3.746503644167E-1,(30[&rate=5.963909445420374E-4]:1.833607911474E-1,4[&rate=5.963909445420374E-4]:1.07580514214E-2)[&rate=5.963909445420374E-4]:3.063580664201E-1)[&rate=5.963909445420374E-4]:4.265636619332E-1,9[&rate=5.963909445420374E-4]:7.929948482677E-1)[&rate=5.963909445420374E-4]:1.612850539891E-1)[&rate=5.963909445420374E-4]:2.48890071671E-1)[&rate=5.963909445420374E-4]:4.898475128455E-2)[&rate=5.963909445420374E-4]:8.712518981849E-2,((144[&rate=5.963909445420374E-4]:3.822977389797E-1,(145[&rate=5.963909445420374E-4]:2.330541117747E-1,141[&rate=5.963909445420374E-4]:2.303143857471E-1)[&rate=5.963909445420374E-4]:1.547230792599E-1)[&rate=5.963909445420374E-4]:1.760176690256E-1,142[&rate=5.963909445420374E-4]:5.637948600601E-1)[&rate=5.963909445420374E-4]:9.563069727791E-1)[&rate=5.963909445420374E-4]:2.209656424508E-1)[&rate=5.963909445420374E-4]:2.482954241435E-1)[&rate=5.963909445420374E-4]:5.511232189525E-1)[&rate=5.963909445420374E-4]:2.003323315267E-2,146[&rate=5.963909445420374E-4]:4.555189772591E-1)[&rate=5.963909445420374E-4]:1.183932451391E-1)[&rate=5.963909445420374E-4]:1.417757750711E-2,((98[&rate=5.963909445420374E-4]:5.813093898817E-1,(99[&rate=5.963909445420374E-4]:5.667460548612E-1,96[&rate=5.963909445420374E-4]:5.312269291783E-1)[&rate=5.963909445420374E-4]:3.642125851771E-2)[&rate=5.963909445420374E-4]:6.938311594754E-3,(95[&rate=5.963909445420374E-4]:5.302064008872E-1,(94[&rate=5.963909445420374E-4]:3.521096414521E-1,100[&rate=5.963909445420374E-4]:3.521096414521E-1)[&rate=5.963909445420374E-4]:9.339730588302E-2)[&rate=5.963909445420374E-4]:6.897026233796E-2)[&rate=5.963909445420374E-4]:8.038819740271E-3)[&rate=5.963909445420374E-4]:1.011485000305E-2,((2[&rate=5.963909445420374E-4]:8.219458289801E-1,((26[&rate=5.963909445420374E-4]:5.248140146883E-1,(7[&rate=5.963909445420374E-4]:3.598787160587E-1,8[&rate=5.963909445420374E-4]:3.598787160587E-1)[&rate=5.963909445420374E-4]:5.808598356106E-2)[&rate=5.963909445420374E-4]:3.816703140753E-1,(31[&rate=5.963909445420374E-4]:9.456056501403E-1,(22[&rate=5.963909445420374E-4]:4.195843695479E-1,27[&rate=5.963909445420374E-4]:4.360227257122E-1)[&rate=5.963909445420374E-4]:4.712267600443E-1)[&rate=5.963909445420374E-4]:4.714295061737E-3)[&rate=5.963909445420374E-4]:9.902314405215E-2)[&rate=5.963909445420374E-4]:1.597230864797E0,147[&rate=5.963909445420374E-4]:5.198279401283E-1)[&rate=5.963909445420374E-4]:1.55351797255E-2)[&rate=5.963909445420374E-4]:3.979226575964E-1)[&rate=5.963909445420374E-4]:2.876276432741E-1,((((((64[&rate=5.963909445420374E-4]:2.462291680643E-1,(62[&rate=5.963909445420374E-4]:2.765488644453E-1,60[&rate=5.963909445420374E-4]:8.476804252759E-2)[&rate=5.963909445420374E-4]:1.077619403004E-2)[&rate=5.963909445420374E-4]:4.713312734548E-2,65[&rate=5.963909445420374E-4]:1.426773639031E-1)[&rate=5.963909445420374E-4]:3.049020139742E-1,(63[&rate=5.963909445420374E-4]:1.631122396846E-1,61[&rate=5.963909445420374E-4]:2.042081300957E-1)[&rate=5.963909445420374E-4]:4.351520696994E-1)[&rate=5.963909445420374E-4]:7.954322773125E-1,(((((129[&rate=5.963909445420374E-4]:1.455201613709E-1,132[&rate=5.963909445420374E-4]:1.482598873983E-1)[&rate=5.963909445420374E-4]:9.332184928913E-2,(131[&rate=5.963909445420374E-4]:5.849750248035E-2,130[&rate=5.963909445420374E-4]:5.5757776453E-2)[&rate=5.963909445420374E-4]:1.83084234207E-1)[&rate=5.963909445420374E-4]:4.372902269117E-1,69[&rate=5.963909445420374E-4]:8.240774430513E-1)[&rate=5.963909445420374E-4]:9.903534863533E-3,118[&rate=5.963909445420374E-4]:8.230220738051E-1)[&rate=5.963909445420374E-4]:5.686191473007E-1,128[&rate=5.963909445420374E-4]:1.251915193709E0)[&rate=5.963909445420374E-4]:4.315125600178E-2)[&rate=5.963909445420374E-4]:3.752427977594E-1,((44[&rate=5.963909445420374E-4]:4.440369418302E-1,47[&rate=5.963909445420374E-4]:4.495014227045E-1)[&rate=5.963909445420374E-4]:2.504733389458E-1,((((48[&rate=5.963909445420374E-4]:3.597308601849E-1,(41[&rate=5.963909445420374E-4]:2.164715073083E-1,42[&rate=5.963909445420374E-4]:2.219359881826E-1)[&rate=5.963909445420374E-4]:9.954350588211E-2)[&rate=5.963909445420374E-4]:3.537001644336E-2,(46[&rate=5.963909445420374E-4]:3.397581084425E-1,43[&rate=5.963909445420374E-4]:3.397581084425E-1)[&rate=5.963909445420374E-4]:6.627172993421E-2)[&rate=5.963909445420374E-4]:1.527656410637E-1,(51[&rate=5.963909445420374E-4]:4.979590576541E-1,(49[&rate=5.963909445420374E-4]:3.813148453722E-1,50[&rate=5.963909445420374E-4]:3.813148453722E-1)[&rate=5.963909445420374E-4]:1.111797314076E-1)[&rate=5.963909445420374E-4]:3.35140174149E-2)[&rate=5.963909445420374E-4]:1.098715958205E-1,45[&rate=5.963909445420374E-4]:6.604703539496E-1)[&rate=5.963909445420374E-4]:3.130768638928E-2)[&rate=5.963909445420374E-4]:2.051349948395E-1)[&rate=5.963909445420374E-4]:7.919166005151E-2,(35[&rate=5.963909445420374E-4]:2.097270685054E-1,((121[&rate=5.963909445420374E-4]:1.853042509403E0,127[&rate=5.963909445420374E-4]:2.294138399814E0)[&rate=5.963909445420374E-4]:3.60626072788E-1,36[&rate=5.963909445420374E-4]:1.342165273966E-1)[&rate=5.963909445420374E-4]:1.220858835745E-1)[&rate=5.963909445420374E-4]:1.100671572812E-2)[&rate=5.963909445420374E-4]:2.721311298658E-1)[&rate=5.963909445420374E-4]:2.937168298223E-1,(((((58[&rate=5.963909445420374E-4]:2.208100648301E-1,(54[&rate=5.963909445420374E-4]:7.483926602023E-2,59[&rate=5.963909445420374E-4]:1.130906321404E-1)[&rate=5.963909445420374E-4]:8.859374962956E-2)[&rate=5.963909445420374E-4]:1.02796191829E-1,37[&rate=5.963909445420374E-4]:3.427319397193E-1)[&rate=5.963909445420374E-4]:9.852105234933E-2,((56[&rate=5.963909445420374E-4]:2.333949765872E-1,55[&rate=5.963909445420374E-4]:2.333949765872E-1)[&rate=5.963909445420374E-4]:5.956724485625E-2,57[&rate=5.963909445420374E-4]:3.038911831922E-1)[&rate=5.963909445420374E-4]:1.018426831933E-1)[&rate=5.963909445420374E-4]:3.692955458599E-1,68[&rate=5.963909445420374E-4]:7.231168439393E-1)[&rate=5.963909445420374E-4]:2.299856852298E-1,((((134[&rate=5.963909445420374E-4]:5.741818887705E-1,137[&rate=5.963909445420374E-4]:6.454147654827E-1)[&rate=5.963909445420374E-4]:3.497716781834E-1,133[&rate=5.963909445420374E-4]:9.540905532551E-1)[&rate=5.963909445420374E-4]:7.419839490095E-1,(((77[&rate=5.963909445420374E-4]:4.753331814096E-1,((71[&rate=5.963909445420374E-4]:3.664536555272E-1,(81[&rate=5.963909445420374E-4]:1.063594517636E-1,80[&rate=5.963909445420374E-4]:1.063594517636E-1)[&rate=5.963909445420374E-4]:2.792722859553E-1)[&rate=5.963909445420374E-4]:2.765619743894E-2,((((78[&rate=5.963909445420374E-4]:2.375019984527E-2,72[&rate=5.963909445420374E-4]:1.832391625958E-3)[&rate=5.963909445420374E-4]:4.479049942349E-2,79[&rate=5.963909445420374E-4]:6.854069926876E-2)[&rate=5.963909445420374E-4]:1.721935282251E-1,82[&rate=5.963909445420374E-4]:2.489534055759E-1)[&rate=5.963909445420374E-4]:1.546333917802E-1,73[&rate=5.963909445420374E-4]:4.364635096849E-1)[&rate=5.963909445420374E-4]:2.613949396605E-2)[&rate=5.963909445420374E-4]:1.820962981332E-2)[&rate=5.963909445420374E-4]:3.474225235179E-1,((70[&rate=5.963909445420374E-4]:3.690331595014E-1,(74[&rate=5.963909445420374E-4]:3.848564290592E-1,75[&rate=5.963909445420374E-4]:3.848564290592E-1)[&rate=5.963909445420374E-4]:2.253289482565E-2)[&rate=5.963909445420374E-4]:3.015806764948E-2,76[&rate=5.963909445420374E-4]:4.375473915344E-1)[&rate=5.963909445420374E-4]:3.906877654478E-1)[&rate=5.963909445420374E-4]:7.685978193534E-1,(((103[&rate=5.963909445420374E-4]:9.19908040004E-1,(29[&rate=5.963909445420374E-4]:7.480948329119E-1,(12[&rate=5.963909445420374E-4]:3.257478137026E-1,5[&rate=5.963909445420374E-4]:2.873916493192E-1)[&rate=5.963909445420374E-4]:3.154977041407E-1)[&rate=5.963909445420374E-4]:4.04689919421E-1)[&rate=5.963909445420374E-4]:1.459869775895E0,52[&rate=5.963909445420374E-4]:7.154840813383E-1)[&rate=5.963909445420374E-4]:6.146437618861E-2,53[&rate=5.963909445420374E-4]:7.687517362155E-1)[&rate=5.963909445420374E-4]:8.161818150791E-2)[&rate=5.963909445420374E-4]:6.362508757295E-2)[&rate=5.963909445420374E-4]:3.494910445782E-1,125[&rate=5.963909445420374E-4]:1.053103536213E0)[&rate=5.963909445420374E-4]:6.666565962244E-2)[&rate=5.963909445420374E-4]:3.811998525249E-1)[&rate=5.963909445420374E-4]:1.328546725578E-2,(((119[&rate=5.963909445420374E-4]:1.814955042352E0,(126[&rate=5.963909445420374E-4]:9.644223469819E-1,((135[&rate=5.963909445420374E-4]:4.542343712856E-1,(138[&rate=5.963909445420374E-4]:1.424551841033E-1,136[&rate=5.963909445420374E-4]:1.094833478806E-2)[&rate=5.963909445420374E-4]:5.117791871824E-1)[&rate=5.963909445420374E-4]:6.033419224703E-2,120[&rate=5.963909445420374E-4]:7.666233580531E-1)[&rate=5.963909445420374E-4]:8.876111006136E-1)[&rate=5.963909445420374E-4]:6.48301727264E-2)[&rate=5.963909445420374E-4]:5.279068242729E-1,66[&rate=5.963909445420374E-4]:3.099851542962E-1)[&rate=5.963909445420374E-4]:2.377949337779E-1,(67[&rate=5.963909445420374E-4]:2.301211203091E-1,((123[&rate=5.963909445420374E-4]:6.999284392304E-2,124[&rate=5.963909445420374E-4]:6.726060348592E-2)[&rate=5.963909445420374E-4]:2.458558145113E-1,122[&rate=5.963909445420374E-4]:3.158486584344E-1)[&rate=5.963909445420374E-4]:4.155450122154E-1)[&rate=5.963909445420374E-4]:3.17658967765E-1)[&rate=5.963909445420374E-4]:2.520871231033E-1)[&rate=5.963909445420374E-4]:9.192770277111E-2)[&rate=5.963909445420374E-4]:8.354841685039E-2,33[&rate=5.963909445420374E-4]:9.589127600449E-2);
tree STATE_37890000 [&joint=-20985.99970833179,lnP=-20985.99970833179] = [&R] ((((((67[&rate=5.804406394557041E-4]:3.737237144406E-1,((123[&rate=5.804406394557041E-4]:9.295804349738E-2,124[&rate=5.804406394557041E-4]:9.022580306025E-2)[&rate=5.804406394557041E-4]:1.765251140357E-1,122[&rate=5.804406394557041E-4]:2.694831575331E-1)[&rate=5.804406394557041E-4]:6.055131072481E-1)[&rate=5.804406394557041E-4]:7.546430806976E-2,(66[&rate=5.804406394557041E-4]:2.191929014898E-1,(126[&rate=5.804406394557041E-4]:1.4405911186E0,((135[&rate=5.804406394557041E-4]:4.375878606241E-1,(138[&rate=5.804406394557041E-4]:1.967197142774E-1,136[&rate=5.804406394557041E-4]:6.521286496222E-2)[&rate=5.804406394557041E-4]:4.408681463467E-1)[&rate=5.804406394557041E-4]:9.405031274883E-1,(120[&rate=5.804406394557041E-4]:8.268611291334E-1,119[&rate=5.804406394557041E-4]:9.227515400923E-1)[&rate=5.804406394557041E-4]:8.032846534995E-1)[&rate=5.804406394557041E-4]:5.002574476522E-1)[&rate=5.804406394557041E-4]:2.577597257465E-2)[&rate=5.804406394557041E-4]:2.299951210205E-1)[&rate=5.804406394557041E-4]:4.412962328813E-1,33[&rate=5.804406394557041E-4]:1.103220059715E-2)[&rate=5.804406394557041E-4]:2.040147770989E-3,34[&rate=5.804406394557041E-4]:2.951070453251E-2)[&rate=5.804406394557041E-4]:3.786174432933E-2,32[&rate=5.804406394557041E-4]:4.545464064276E-2)[&rate=5.804406394557041E-4]:2.210688360229E-2,((((57[&rate=5.804406394557041E-4]:3.618134205219E-1,((56[&rate=5.804406394557041E-4]:2.003273553297E-1,55[&rate=5.804406394557041E-4]:2.003273553297E-1)[&rate=5.804406394557041E-4]:1.230124735362E-1,(((37[&rate=5.804406394557041E-4]:5.822650524031E-2,59[&rate=5.804406394557041E-4]:1.997513912009E-2)[&rate=5.804406394557041E-4]:1.358593395231E-1,58[&rate=5.804406394557041E-4]:1.749601617033E-1)[&rate=5.804406394557041E-4]:1.429969547159E-1,54[&rate=5.804406394557041E-4]:2.605800672389E-1)[&rate=5.804406394557041E-4]:3.270511681836E-2)[&rate=5.804406394557041E-4]:2.754462990728E-2)[&rate=5.804406394557041E-4]:2.518393884577E-1,68[&rate=5.804406394557041E-4]:5.617402406735E-1)[&rate=5.804406394557041E-4]:4.296239813766E-1,((((((77[&rate=5.804406394557041E-4]:3.933033722121E-1,((79[&rate=5.804406394557041E-4]:1.26297429889E-1,82[&rate=5.804406394557041E-4]:1.34516607971E-1)[&rate=5.804406394557041E-4]:5.40693248394E-2,(78[&rate=5.804406394557041E-4]:1.317237927976E-1,72[&rate=5.804406394557041E-4]:1.098059845783E-1)[&rate=5.804406394557041E-4]:4.864296193074E-2)[&rate=5.804406394557041E-4]:1.773201791277E-1)[&rate=5.804406394557041E-4]:5.359189826295E-2,(81[&rate=5.804406394557041E-4]:1.132968786068E-1,80[&rate=5.804406394557041E-4]:1.132968786068E-1)[&rate=5.804406394557041E-4]:2.897627754299E-1)[&rate=5.804406394557041E-4]:9.422123954719E-3,(71[&rate=5.804406394557041E-4]:1.747015399078E-1,73[&rate=5.804406394557041E-4]:2.431946905926E-1)[&rate=5.804406394557041E-4]:2.186021558919E-1)[&rate=5.804406394557041E-4]:4.173283979226E-1,(75[&rate=5.804406394557041E-4]:6.301671313816E-1,(70[&rate=5.804406394557041E-4]:4.006021284282E-1,(76[&rate=5.804406394557041E-4]:3.817361675E-1,74[&rate=5.804406394557041E-4]:3.817361675E-1)[&rate=5.804406394557041E-4]:5.722212531164E-2)[&rate=5.804406394557041E-4]:1.912088385699E-1)[&rate=5.804406394557041E-4]:2.489581130255E-1)[&rate=5.804406394557041E-4]:7.495963289915E-1,(53[&rate=5.804406394557041E-4]:8.753989108564E-1,(52[&rate=5.804406394557041E-4]:7.249133374148E-1,((103[&rate=5.804406394557041E-4]:6.142968614226E-1,(29[&rate=5.804406394557041E-4]:4.911652285669E-1,(12[&rate=5.804406394557041E-4]:9.054261921957E-2,5[&rate=5.804406394557041E-4]:5.218645483611E-2)[&rate=5.804406394557041E-4]:2.937732942788E-1)[&rate=5.804406394557041E-4]:3.560083451845E-1)[&rate=5.804406394557041E-4]:1.662787169758E0,(134[&rate=5.804406394557041E-4]:7.894202045818E-1,(137[&rate=5.804406394557041E-4]:4.972026634237E-1,133[&rate=5.804406394557041E-4]:4.561067730127E-1)[&rate=5.804406394557041E-4]:3.634504178703E-1)[&rate=5.804406394557041E-4]:5.671158813935E-1)[&rate=5.804406394557041E-4]:1.121230407952E-1)[&rate=5.804406394557041E-4]:1.58682294753E-1)[&rate=5.804406394557041E-4]:6.859603930049E-3)[&rate=5.804406394557041E-4]:2.325146753881E-1,125[&rate=5.804406394557041E-4]:9.043906765133E-1)[&rate=5.804406394557041E-4]:2.536402122035E-1)[&rate=5.804406394557041E-4]:3.678633559241E-1,((38[&rate=5.804406394557041E-4]:8.806236683529E-1,(40[&rate=5.804406394557041E-4]:8.871841368847E-1,(((95[&rate=5.804406394557041E-4]:6.213351566009E-1,(94[&rate=5.804406394557041E-4]:4.641538982324E-1,100[&rate=5.804406394557041E-4]:4.641538982324E-1)[&rate=5.804406394557041E-4]:7.248180481652E-2)[&rate=5.804406394557041E-4]:1.662076261682E-1,(98[&rate=5.804406394557041E-4]:7.59140331823E-1,(99[&rate=5.804406394557041E-4]:5.309042369069E-1,96[&rate=5.804406394557041E-4]:4.95385111224E-1)[&rate=5.804406394557041E-4]:2.500940184133E-1)[&rate=5.804406394557041E-4]:1.74734891974E-2)[&rate=5.804406394557041E-4]:1.412036985988E-2,((((16[&rate=5.804406394557041E-4]:1.942648911033E0,(101[&rate=5.804406394557041E-4]:7.155755798989E-1,(((3[&rate=5.804406394557041E-4]:7.247995100088E-1,((15[&rate=5.804406394557041E-4]:4.651884072225E-1,10[&rate=5.804406394557041E-4]:4.26832242839E-1)[&rate=5.804406394557041E-4]:1.357797859969E-1,(6[&rate=5.804406394557041E-4]:4.728632063568E-1,18[&rate=5.804406394557041E-4]:5.358769049869E-1)[&rate=5.804406394557041E-4]:7.331046631474E-2)[&rate=5.804406394557041E-4]:2.306806318578E-1)[&rate=5.804406394557041E-4]:1.395898296208E-2,((((92[&rate=5.804406394557041E-4]:7.246104492726E-2,(91[&rate=5.804406394557041E-4]:5.562682203488E-2,90[&rate=5.804406394557041E-4]:5.562682203488E-2)[&rate=5.804406394557041E-4]:1.683422289237E-2)[&rate=5.804406394557041E-4]:7.996395181773E-2,87[&rate=5.804406394557041E-4]:1.38726366608E-1)[&rate=5.804406394557041E-4]:1.578109156049E-2,(83[&rate=5.804406394557041E-4]:1.020043597933E-1,((85[&rate=5.804406394557041E-4]:5.287426288291E-2,(84[&rate=5.804406394557041E-4]:5.146870561734E-2,86[&rate=5.804406394557041E-4]:5.146870561734E-2)[&rate=5.804406394557041E-4]:1.405557265575E-3)[&rate=5.804406394557041E-4]:2.052469610117E-2,93[&rate=5.804406394557041E-4]:8.70975891211E-2)[&rate=5.804406394557041E-4]:2.860540080926E-2)[&rate=5.804406394557041E-4]:5.250309837513E-2)[&rate=5.804406394557041E-4]:7.035800045932E-1,(89[&rate=5.804406394557041E-4]:8.864902586227E-2,88[&rate=5.804406394557041E-4]:7.495039572525E-2)[&rate=5.804406394557041E-4]:7.831370670364E-1)[&rate=5.804406394557041E-4]:4.203970576064E-1)[&rate=5.804406394557041E-4]:7.445639828446E-1,((102[&rate=5.804406394557041E-4]:3.27650589422E-1,((24[&rate=5.804406394557041E-4]:1.057794009894E0,(1[&rate=5.804406394557041E-4]:1.076641863229E-1,((17[&rate=5.804406394557041E-4]:4.916806009825E-1,21[&rate=5.804406394557041E-4]:5.218175872838E-1)[&rate=5.804406394557041E-4]:5.42127308266E-2,28[&rate=5.804406394557041E-4]:6.006878523569E-1)[&rate=5.804406394557041E-4]:2.932777038289E-1)[&rate=5.804406394557041E-4]:1.69307905763E-1)[&rate=5.804406394557041E-4]:4.311271571581E-1,(((25[&rate=5.804406394557041E-4]:2.315096203933E-1,20[&rate=5.804406394557041E-4]:2.123315382016E-1)[&rate=5.804406394557041E-4]:3.533822162924E-1,23[&rate=5.804406394557041E-4]:5.73932932576E-1)[&rate=5.804406394557041E-4]:2.631386506966E-1,(140[&rate=5.804406394557041E-4]:6.89875528109E-1,11[&rate=5.804406394557041E-4]:7.090536103007E-1)[&rate=5.804406394557041E-4]:4.308646612271E-2)[&rate=5.804406394557041E-4]:6.408906796699E-1)[&rate=5.804406394557041E-4]:3.732579861535E-4)[&rate=5.804406394557041E-4]:1.156606553598E-1,(((((111[&rate=5.804406394557041E-4]:5.562132366993E-1,((104[&rate=5.804406394557041E-4]:3.095200856828E-1,106[&rate=5.804406394557041E-4]:3.095200856828E-1)[&rate=5.804406394557041E-4]:2.017062456177E-1,139[&rate=5.804406394557041E-4]:7.030071532182E-1)[&rate=5.804406394557041E-4]:2.854854923449E-2)[&rate=5.804406394557041E-4]:3.341098932258E-1,(116[&rate=5.804406394557041E-4]:7.423418853539E-1,(148[&rate=5.804406394557041E-4]:3.924634471732E-1,143[&rate=5.804406394557041E-4]:3.897237211459E-1)[&rate=5.804406394557041E-4]:3.882346025643E-1)[&rate=5.804406394557041E-4]:7.12689158041E-2)[&rate=5.804406394557041E-4]:1.455820049798E-1,((((114[&rate=5.804406394557041E-4]:1.920358050075E-1,112[&rate=5.804406394557041E-4]:2.742275858293E-1)[&rate=5.804406394557041E-4]:1.593974273689E-1,(107[&rate=5.804406394557041E-4]:4.052356566875E-1,109[&rate=5.804406394557041E-4]:4.244137388792E-1)[&rate=5.804406394557041E-4]:6.471548291622E-3)[&rate=5.804406394557041E-4]:1.117699101543E-1,108[&rate=5.804406394557041E-4]:5.207373891061E-1)[&rate=5.804406394557041E-4]:4.033503501517E-1,((19[&rate=5.804406394557041E-4]:5.793685072121E-1,13[&rate=5.804406394557041E-4]:5.410123428285E-1)[&rate=5.804406394557041E-4]:1.189744607069E-1,115[&rate=5.804406394557041E-4]:5.777950227135E-1)[&rate=5.804406394557041E-4]:2.887584699688E-1)[&rate=5.804406394557041E-4]:9.263931345549E-2)[&rate=5.804406394557041E-4]:1.565521930617E-1,(((105[&rate=5.804406394557041E-4]:3.556016298492E-1,110[&rate=5.804406394557041E-4]:3.775194380683E-1)[&rate=5.804406394557041E-4]:1.625270471401E-1,113[&rate=5.804406394557041E-4]:5.455259372631E-1)[&rate=5.804406394557041E-4]:1.050872677817E-1,((117[&rate=5.804406394557041E-4]:4.609190737111E-1,9[&rate=5.804406394557041E-4]:4.499601696014E-1)[&rate=5.804406394557041E-4]:5.421382907161E-2,(14[&rate=5.804406394557041E-4]:3.808454301492E-1,(30[&rate=5.804406394557041E-4]:2.138615500381E-1,4[&rate=5.804406394557041E-4]:4.125881031205E-2)[&rate=5.804406394557041E-4]:2.82052373262E-1)[&rate=5.804406394557041E-4]:1.315477466059E-1)[&rate=5.804406394557041E-4]:1.382200282896E-1)[&rate=5.804406394557041E-4]:5.473235749766E-1)[&rate=5.804406394557041E-4]:2.16752179059E-1,((144[&rate=5.804406394557041E-4]:3.483144408787E-1,(145[&rate=5.804406394557041E-4]:3.037144648781E-1,141[&rate=5.804406394557041E-4]:3.009747388505E-1)[&rate=5.804406394557041E-4]:5.007942805548E-2)[&rate=5.804406394557041E-4]:4.083681118824E-1,142[&rate=5.804406394557041E-4]:7.62162004816E-1)[&rate=5.804406394557041E-4]:8.251296939906E-1)[&rate=5.804406394557041E-4]:1.02594888441E-1)[&rate=5.804406394557041E-4]:4.275095706103E-2)[&rate=5.804406394557041E-4]:2.349928301111E-1)[&rate=5.804406394557041E-4]:1.147445640106E-1)[&rate=5.804406394557041E-4]:6.502781409553E-1,39[&rate=5.804406394557041E-4]:5.074341258712E-1)[&rate=5.804406394557041E-4]:1.990538146029E-2,97[&rate=5.804406394557041E-4]:4.563012559653E-1)[&rate=5.804406394557041E-4]:1.182520320313E-1,((2[&rate=5.804406394557041E-4]:6.900669849466E-1,(((22[&rate=5.804406394557041E-4]:3.632621896922E-1,27[&rate=5.804406394557041E-4]:3.797005458565E-1)[&rate=5.804406394557041E-4]:1.872985710033E-1,31[&rate=5.804406394557041E-4]:6.053552812435E-1)[&rate=5.804406394557041E-4]:8.996079417717E-2,(26[&rate=5.804406394557041E-4]:6.261901444323E-1,(7[&rate=5.804406394557041E-4]:3.60411566848E-2,8[&rate=5.804406394557041E-4]:3.60411566848E-2)[&rate=5.804406394557041E-4]:4.83299672679E-1)[&rate=5.804406394557041E-4]:2.529031454995E-2)[&rate=5.804406394557041E-4]:2.221481697999E-1)[&rate=5.804406394557041E-4]:1.708937305434E0,(147[&rate=5.804406394557041E-4]:4.897330320342E-1,146[&rate=5.804406394557041E-4]:5.525745620888E-1)[&rate=5.804406394557041E-4]:9.922504697495E-3)[&rate=5.804406394557041E-4]:2.033130518114E-1)[&rate=5.804406394557041E-4]:1.672735097123E-2)[&rate=5.804406394557041E-4]:2.248652465507E-1)[&rate=5.804406394557041E-4]:6.174554239725E-2)[&rate=5.804406394557041E-4]:2.142695728043E-1,((((45[&rate=5.804406394557041E-4]:4.601586815126E-1,(47[&rate=5.804406394557041E-4]:4.519472511818E-1,44[&rate=5.804406394557041E-4]:4.464827703076E-1)[&rate=5.804406394557041E-4]:1.640815164216E-2)[&rate=5.804406394557041E-4]:2.135838386926E-1,(((49[&rate=5.804406394557041E-4]:3.217352936288E-1,50[&rate=5.804406394557041E-4]:3.217352936288E-1)[&rate=5.804406394557041E-4]:1.332087680083E-1,51[&rate=5.804406394557041E-4]:4.604085425114E-1)[&rate=5.804406394557041E-4]:1.245378243208E-1,((46[&rate=5.804406394557041E-4]:4.883486688815E-1,(41[&rate=5.804406394557041E-4]:1.044916803919E-1,(42[&rate=5.804406394557041E-4]:4.285182962917E-2,48[&rate=5.804406394557041E-4]:8.110319574939E-2)[&rate=5.804406394557041E-4]:6.710433163695E-2)[&rate=5.804406394557041E-4]:3.292121797466E-1)[&rate=5.804406394557041E-4]:4.455329977615E-4,43[&rate=5.804406394557041E-4]:4.887942018792E-1)[&rate=5.804406394557041E-4]:1.234745693244E-1)[&rate=5.804406394557041E-4]:6.967047031295E-2)[&rate=5.804406394557041E-4]:2.873385719594E-1,(((64[&rate=5.804406394557041E-4]:3.964022239718E-1,((62[&rate=5.804406394557041E-4]:2.093217081927E-1,60[&rate=5.804406394557041E-4]:1.754088627498E-2)[&rate=5.804406394557041E-4]:1.374921064247E-1,65[&rate=5.804406394557041E-4]:1.550329926997E-1)[&rate=5.804406394557041E-4]:9.068429976538E-2)[&rate=5.804406394557041E-4]:1.610811032103E-1,(63[&rate=5.804406394557041E-4]:1.973880247634E-1,61[&rate=5.804406394557041E-4]:2.384839151745E-1)[&rate=5.804406394557041E-4]:3.600953024187E-1)[&rate=5.804406394557041E-4]:1.077128459404E0,((118[&rate=5.804406394557041E-4]:8.306415751532E-1,((131[&rate=5.804406394557041E-4]:4.547087980943E-1,((129[&rate=5.804406394557041E-4]:2.228183605144E-1,132[&rate=5.804406394557041E-4]:2.255580865418E-1)[&rate=5.804406394557041E-4]:1.262643442212E-2,130[&rate=5.804406394557041E-4]:2.354447949365E-1)[&rate=5.804406394557041E-4]:2.165242771304E-1)[&rate=5.804406394557041E-4]:2.232414433368E-1,69[&rate=5.804406394557041E-4]:8.231557208833E-1)[&rate=5.804406394557041E-4]:1.844475837957E-2)[&rate=5.804406394557041E-4]:2.867351754109E-1,128[&rate=5.804406394557041E-4]:9.776507231668E-1)[&rate=5.804406394557041E-4]:5.583309264331E-1)[&rate=5.804406394557041E-4]:1.984956548561E-1)[&rate=5.804406394557041E-4]:6.682255545322E-2,((36[&rate=5.804406394557041E-4]:3.07018145406E-1,35[&rate=5.804406394557041E-4]:2.604428029402E-1)[&rate=5.804406394557041E-4]:9.718132451721E-3,(121[&rate=5.804406394557041E-4]:2.040086572966E0,127[&rate=5.804406394557041E-4]:2.481182463377E0)[&rate=5.804406394557041E-4]:3.561017596864E-1)[&rate=5.804406394557041E-4]:2.371801229609E-3)[&rate=5.804406394557041E-4]:2.199950580202E-1)[&rate=5.804406394557041E-4]:3.189791455601E-1)[&rate=5.804406394557041E-4]:1.409860908923E-1);
tree STATE_37900000 [&joint=-20986.188436520548,lnP=-20986.188436520548] = [&R] ((((38[&rate=5.090646262812755E-4]:8.464506878547E-1,((((98[&rate=5.090646262812755E-4]:7.779275357017E-1,((99[&rate=5.090646262812755E-4]:5.154084988482E-1,96[&rate=5.090646262812755E-4]:4.798893731654E-1)[&rate=5.090646262812755E-4]:1.374987200197E-1,(95[&rate=5.090646262812755E-4]:5.780011243177E-1,(94[&rate=5.090646262812755E-4]:2.574305762262E-1,100[&rate=5.090646262812755E-4]:2.574305762262E-1)[&rate=5.090646262812755E-4]:2.358710945394E-1)[&rate=5.090646262812755E-4]:6.397713280177E-2)[&rate=5.090646262812755E-4]:1.46878240331E-1)[&rate=5.090646262812755E-4]:3.864319704127E-2,((40[&rate=5.090646262812755E-4]:5.940179352072E-1,(2[&rate=5.090646262812755E-4]:1.100549603537E0,(((26[&rate=5.090646262812755E-4]:6.057898020071E-1,(7[&rate=5.090646262812755E-4]:3.600698111893E-1,8[&rate=5.090646262812755E-4]:3.600698111893E-1)[&rate=5.090646262812755E-4]:1.388706757494E-1)[&rate=5.090646262812755E-4]:7.703752139837E-2,31[&rate=5.090646262812755E-4]:7.266629398439E-1)[&rate=5.090646262812755E-4]:1.343934019208E-1,(22[&rate=5.090646262812755E-4]:4.121867082278E-1,27[&rate=5.090646262812755E-4]:4.286250643921E-1)[&rate=5.090646262812755E-4]:3.940751129889E-1)[&rate=5.090646262812755E-4]:4.668905220464E-1)[&rate=5.090646262812755E-4]:1.4501941345E0)[&rate=5.090646262812755E-4]:2.422647007142E-2,(39[&rate=5.090646262812755E-4]:4.296032388403E-1,(101[&rate=5.090646262812755E-4]:1.087894862221E0,((((6[&rate=5.090646262812755E-4]:5.624962112411E-1,(15[&rate=5.090646262812755E-4]:5.237456767791E-1,10[&rate=5.090646262812755E-4]:4.853895123956E-1)[&rate=5.090646262812755E-4]:9.354505500983E-2)[&rate=5.090646262812755E-4]:1.821448538269E-2,(3[&rate=5.090646262812755E-4]:3.537652956656E-1,18[&rate=5.090646262812755E-4]:4.688337888162E-1)[&rate=5.090646262812755E-4]:1.748906064377E-1)[&rate=5.090646262812755E-4]:3.205104253564E-1,((87[&rate=5.090646262812755E-4]:1.275127366911E-1,(89[&rate=5.090646262812755E-4]:1.03489733494E-1,88[&rate=5.090646262812755E-4]:8.979110335699E-2)[&rate=5.090646262812755E-4]:3.772163333413E-2)[&rate=5.090646262812755E-4]:2.331506958131E-1,((((83[&rate=5.090646262812755E-4]:5.045548266595E-2,85[&rate=5.090646262812755E-4]:5.045548266595E-2)[&rate=5.090646262812755E-4]:4.981999204192E-2,93[&rate=5.090646262812755E-4]:1.139741048449E-1)[&rate=5.090646262812755E-4]:5.371621658107E-3,(86[&rate=5.090646262812755E-4]:4.020307366767E-2,84[&rate=5.090646262812755E-4]:4.020307366767E-2)[&rate=5.090646262812755E-4]:6.544402269831E-2)[&rate=5.090646262812755E-4]:4.788051909984E-2,(92[&rate=5.090646262812755E-4]:2.179504009429E-2,(91[&rate=5.090646262812755E-4]:1.102357289893E-2,90[&rate=5.090646262812755E-4]:1.102357289893E-2)[&rate=5.090646262812755E-4]:1.077146719536E-2)[&rate=5.090646262812755E-4]:1.454312055085E-1)[&rate=5.090646262812755E-4]:2.071358170384E-1)[&rate=5.090646262812755E-4]:1.028228922353E0)[&rate=5.090646262812755E-4]:9.401710119127E-1,(((102[&rate=5.090646262812755E-4]:3.70211318478E-2,((24[&rate=5.090646262812755E-4]:1.061141048044E0,(1[&rate=5.090646262812755E-4]:1.904470010808E-1,((17[&rate=5.090646262812755E-4]:4.120119731939E-1,21[&rate=5.090646262812755E-4]:4.421489594952E-1)[&rate=5.090646262812755E-4]:3.481137925031E-1,28[&rate=5.090646262812755E-4]:8.149202862448E-1)[&rate=5.090646262812755E-4]:1.61828084699E-1)[&rate=5.090646262812755E-4]:8.987212915479E-2)[&rate=5.090646262812755E-4]:7.668145910031E-2,((((25[&rate=5.090646262812755E-4]:2.147507654293E-1,20[&rate=5.090646262812755E-4]:1.955726832376E-1)[&rate=5.090646262812755E-4]:2.836458243679E-1,140[&rate=5.090646262812755E-4]:3.833280966466E-1)[&rate=5.090646262812755E-4]:3.938405539593E-1,11[&rate=5.090646262812755E-4]:7.963467327977E-1)[&rate=5.090646262812755E-4]:6.13629429379E-2,23[&rate=5.090646262812755E-4]:9.426411825848E-1)[&rate=5.090646262812755E-4]:1.842224204497E-1)[&rate=5.090646262812755E-4]:6.084246032003E-2)[&rate=5.090646262812755E-4]:3.710891664478E-1,((((148[&rate=5.090646262812755E-4]:3.818878800463E-1,143[&rate=5.090646262812755E-4]:3.79148154019E-1)[&rate=5.090646262812755E-4]:5.006812327222E-1,(116[&rate=5.090646262812755E-4]:5.375612582672E-1,((111[&rate=5.090646262812755E-4]:4.227704568134E-2,106[&rate=5.090646262812755E-4]:2.583868951697E-2)[&rate=5.090646262812755E-4]:2.261478286594E-1,(139[&rate=5.090646262812755E-4]:3.491306648326E-1,104[&rate=5.090646262812755E-4]:1.573498429148E-1)[&rate=5.090646262812755E-4]:9.463667526157E-2)[&rate=5.090646262812755E-4]:3.458487126936E-1)[&rate=5.090646262812755E-4]:3.066516901176E-1)[&rate=5.090646262812755E-4]:1.418704621988E-1,((((109[&rate=5.090646262812755E-4]:5.665621262523E-1,107[&rate=5.090646262812755E-4]:5.473840440605E-1)[&rate=5.090646262812755E-4]:3.624239400821E-2,(114[&rate=5.090646262812755E-4]:2.969516098872E-1,112[&rate=5.090646262812755E-4]:3.791433907091E-1)[&rate=5.090646262812755E-4]:2.264008555787E-1)[&rate=5.090646262812755E-4]:5.263650615697E-2,108[&rate=5.090646262812755E-4]:6.335232181984E-1)[&rate=5.090646262812755E-4]:3.175128708349E-1,(115[&rate=5.090646262812755E-4]:7.38743359426E-1,(19[&rate=5.090646262812755E-4]:6.403195702472E-1,13[&rate=5.090646262812755E-4]:6.019634058636E-1)[&rate=5.090646262812755E-4]:2.189717343843E-1)[&rate=5.090646262812755E-4]:1.547584830319E-1)[&rate=5.090646262812755E-4]:9.258156812574E-2)[&rate=5.090646262812755E-4]:7.272785035818E-2,((105[&rate=5.090646262812755E-4]:5.271963726692E-1,110[&rate=5.090646262812755E-4]:5.491141808883E-1)[&rate=5.090646262812755E-4]:3.726222404919E-1,(113[&rate=5.090646262812755E-4]:9.092907811285E-1,((9[&rate=5.090646262812755E-4]:3.816946483068E-1,117[&rate=5.090646262812755E-4]:3.926535524164E-1)[&rate=5.090646262812755E-4]:1.842556342868E-1,((30[&rate=5.090646262812755E-4]:2.511759600284E-1,4[&rate=5.090646262812755E-4]:7.857322030233E-2)[&rate=5.090646262812755E-4]:3.227105611101E-1,14[&rate=5.090646262812755E-4]:4.588180279876E-1)[&rate=5.090646262812755E-4]:1.153514326881E-1)[&rate=5.090646262812755E-4]:3.351213204528E-1)[&rate=5.090646262812755E-4]:1.792509230639E-2)[&rate=5.090646262812755E-4]:2.137871683288E-1)[&rate=5.090646262812755E-4]:3.410798592716E-1)[&rate=5.090646262812755E-4]:1.269750387123E-2,(((145[&rate=5.090646262812755E-4]:5.960658627739E-1,144[&rate=5.090646262812755E-4]:5.90586410719E-1)[&rate=5.090646262812755E-4]:1.3881121347E-1,141[&rate=5.090646262812755E-4]:7.321373502163E-1)[&rate=5.090646262812755E-4]:2.482864575314E-1,142[&rate=5.090646262812755E-4]:9.831635337754E-1)[&rate=5.090646262812755E-4]:6.842196108573E-1)[&rate=5.090646262812755E-4]:3.712692632329E-1)[&rate=5.090646262812755E-4]:3.012972488763E-1)[&rate=5.090646262812755E-4]:3.14872535613E-1)[&rate=5.090646262812755E-4]:1.886411664382E-1)[&rate=5.090646262812755E-4]:6.991102691804E-2)[&rate=5.090646262812755E-4]:9.996209780816E-2,(146[&rate=5.090646262812755E-4]:8.911068055567E-1,(97[&rate=5.090646262812755E-4]:3.3508311126E-1,16[&rate=5.090646262812755E-4]:2.491614288743E0)[&rate=5.090646262812755E-4]:3.647668636956E-1)[&rate=5.090646262812755E-4]:1.7229303683E-2)[&rate=5.090646262812755E-4]:2.842342779941E-2,147[&rate=5.090646262812755E-4]:8.739180069845E-1)[&rate=5.090646262812755E-4]:9.821574097953E-2)[&rate=5.090646262812755E-4]:2.839927768589E-1,(((127[&rate=5.090646262812755E-4]:2.526516811418E0,(36[&rate=5.090646262812755E-4]:9.156225129647E-5,121[&rate=5.090646262812755E-4]:2.079543617046E0)[&rate=5.090646262812755E-4]:5.877303960917E-3)[&rate=5.090646262812755E-4]:1.129083058992E-1,35[&rate=5.090646262812755E-4]:7.230182964562E-2)[&rate=5.090646262812755E-4]:2.644386855156E-2,(((((51[&rate=5.090646262812755E-4]:4.29058848274E-1,(47[&rate=5.090646262812755E-4]:1.288264755555E-1,44[&rate=5.090646262812755E-4]:1.233619946812E-1)[&rate=5.090646262812755E-4]:3.2755477709E-1)[&rate=5.090646262812755E-4]:6.913126480428E-2,(49[&rate=5.090646262812755E-4]:4.250600594355E-1,50[&rate=5.090646262812755E-4]:4.250600594355E-1)[&rate=5.090646262812755E-4]:6.766557276853E-2)[&rate=5.090646262812755E-4]:8.989849696382E-2,(((48[&rate=5.090646262812755E-4]:8.59824059954E-2,41[&rate=5.090646262812755E-4]:4.226655900092E-2)[&rate=5.090646262812755E-4]:2.740632966783E-1,42[&rate=5.090646262812755E-4]:3.217943365534E-1)[&rate=5.090646262812755E-4]:8.736273701919E-2,(46[&rate=5.090646262812755E-4]:3.001525027769E-1,43[&rate=5.090646262812755E-4]:3.001525027769E-1)[&rate=5.090646262812755E-4]:1.581848986644E-1)[&rate=5.090646262812755E-4]:1.570736129722E-1)[&rate=5.090646262812755E-4]:5.430649987669E-2,45[&rate=5.090646262812755E-4]:6.615207929789E-1)[&rate=5.090646262812755E-4]:1.520714641351E-1,((((65[&rate=5.090646262812755E-4]:1.188264115868E-1,60[&rate=5.090646262812755E-4]:1.188264115868E-1)[&rate=5.090646262812755E-4]:1.437411416958E-1,(62[&rate=5.090646262812755E-4]:4.056136928928E-1,64[&rate=5.090646262812755E-4]:3.645178024818E-1)[&rate=5.090646262812755E-4]:4.873468230758E-2)[&rate=5.090646262812755E-4]:3.321969977483E-1,(63[&rate=5.090646262812755E-4]:3.758222679585E-1,61[&rate=5.090646262812755E-4]:4.169181583696E-1)[&rate=5.090646262812755E-4]:3.696272145792E-1)[&rate=5.090646262812755E-4]:7.728725524279E-1,(128[&rate=5.090646262812755E-4]:1.243341015525E0,((((129[&rate=5.090646262812755E-4]:1.828902382095E-1,132[&rate=5.090646262812755E-4]:1.856299642369E-1)[&rate=5.090646262812755E-4]:2.298670087854E-1,(131[&rate=5.090646262812755E-4]:1.636353785997E-1,130[&rate=5.090646262812755E-4]:1.608956525723E-1)[&rate=5.090646262812755E-4]:2.518615944226E-1)[&rate=5.090646262812755E-4]:2.408452398293E-1,118[&rate=5.090646262812755E-4]:7.905887881941E-1)[&rate=5.090646262812755E-4]:9.639144526254E-2,69[&rate=5.090646262812755E-4]:8.979391375663E-1)[&rate=5.090646262812755E-4]:4.960868094655E-1)[&rate=5.090646262812755E-4]:1.763508824545E-1)[&rate=5.090646262812755E-4]:1.67296571426E-1)[&rate=5.090646262812755E-4]:4.052435207951E-2)[&rate=5.090646262812755E-4]:4.293323200009E-1)[&rate=5.090646262812755E-4]:4.208691266264E-1,((((57[&rate=5.090646262812755E-4]:5.721577582278E-1,((37[&rate=5.090646262812755E-4]:3.329486442229E-1,(54[&rate=5.090646262812755E-4]:2.452473876476E-1,((56[&rate=5.090646262812755E-4]:1.423216109721E-1,55[&rate=5.090646262812755E-4]:1.423216109721E-1)[&rate=5.090646262812755E-4]:1.297605639687E-1,59[&rate=5.090646262812755E-4]:2.802788962525E-1)[&rate=5.090646262812755E-4]:3.219857515347E-3)[&rate=5.090646262812755E-4]:1.119852433482E-2)[&rate=5.090646262812755E-4]:1.633385647882E-2,58[&rate=5.090646262812755E-4]:3.301568176416E-1)[&rate=5.090646262812755E-4]:2.583943832092E-1)[&rate=5.090646262812755E-4]:3.898728387378E-1,68[&rate=5.090646262812755E-4]:9.101180286595E-1)[&rate=5.090646262812755E-4]:3.267718649998E-1,(((134[&rate=5.090646262812755E-4]:5.472049717195E-1,(137[&rate=5.090646262812755E-4]:5.966043187876E-1,133[&rate=5.090646262812755E-4]:5.555084283766E-1)[&rate=5.090646262812755E-4]:2.18335296441E-2)[&rate=5.090646262812755E-4]:8.548055738759E-1,((((((81[&rate=5.090646262812755E-4]:5.041015404747E-2,80[&rate=5.090646262812755E-4]:5.041015404747E-2)[&rate=5.090646262812755E-4]:3.485939493226E-1,73[&rate=5.090646262812755E-4]:4.483191718632E-1)[&rate=5.090646262812755E-4]:1.022045161764E-1,((71[&rate=5.090646262812755E-4]:3.54649062187E-1,77[&rate=5.090646262812755E-4]:4.176627608171E-1)[&rate=5.090646262812755E-4]:1.244887122253E-1,(82[&rate=5.090646262812755E-4]:4.161677797705E-1,(79[&rate=5.090646262812755E-4]:3.835094337733E-1,(78[&rate=5.090646262812755E-4]:2.407276341156E-2,72[&rate=5.090646262812755E-4]:2.154955192246E-3)[&rate=5.090646262812755E-4]:3.594366703617E-1)[&rate=5.090646262812755E-4]:2.443916791514E-2)[&rate=5.090646262812755E-4]:9.858643299796E-2)[&rate=5.090646262812755E-4]:2.892762942477E-3)[&rate=5.090646262812755E-4]:2.457903319034E-1,(74[&rate=5.090646262812755E-4]:5.026213653092E-1,((76[&rate=5.090646262812755E-4]:4.865300408697E-1,70[&rate=5.090646262812755E-4]:4.481738764863E-1)[&rate=5.090646262812755E-4]:5.335129502871E-3,75[&rate=5.090646262812755E-4]:4.918651703726E-1)[&rate=5.090646262812755E-4]:1.075619493653E-2)[&rate=5.090646262812755E-4]:2.936926546339E-1)[&rate=5.090646262812755E-4]:5.538229815847E-1,53[&rate=5.090646262812755E-4]:6.036739429156E-1)[&rate=5.090646262812755E-4]:1.255411559861E-2,((103[&rate=5.090646262812755E-4]:7.764388901365E-1,(29[&rate=5.090646262812755E-4]:5.406841401656E-1,(12[&rate=5.090646262812755E-4]:3.01830069744E-1,5[&rate=5.090646262812755E-4]:2.634739053605E-1)[&rate=5.090646262812755E-4]:1.320047553531E-1)[&rate=5.090646262812755E-4]:4.686314622997E-1)[&rate=5.090646262812755E-4]:1.330417671089E0,52[&rate=5.090646262812755E-4]:4.425628266644E-1)[&rate=5.090646262812755E-4]:1.818619531612E-1)[&rate=5.090646262812755E-4]:3.383997641422E-2)[&rate=5.090646262812755E-4]:4.449010666773E-2,125[&rate=5.090646262812755E-4]:4.841756279349E-1)[&rate=5.090646262812755E-4]:9.193809323911E-1)[&rate=5.090646262812755E-4]:1.223632723266E-1,((67[&rate=5.090646262812755E-4]:2.830826380818E-1,((124[&rate=5.090646262812755E-4]:2.044744474577E-1,123[&rate=5.090646262812755E-4]:2.072066878948E-1)[&rate=5.090646262812755E-4]:2.60010002783E-3,122[&rate=5.090646262812755E-4]:2.098067879226E-1)[&rate=5.090646262812755E-4]:5.745484004998E-1)[&rate=5.090646262812755E-4]:2.336473752771E-1,((126[&rate=5.090646262812755E-4]:9.560890320614E-1,((119[&rate=5.090646262812755E-4]:8.377196679116E-1,120[&rate=5.090646262812755E-4]:7.418292569527E-1)[&rate=5.090646262812755E-4]:2.293451217204E-1,(135[&rate=5.090646262812755E-4]:4.850976988278E-1,(138[&rate=5.090646262812755E-4]:2.549998098483E-1,136[&rate=5.090646262812755E-4]:1.234929605331E-1)[&rate=5.090646262812755E-4]:4.300978889796E-1)[&rate=5.090646262812755E-4]:2.340218853248E-1)[&rate=5.090646262812755E-4]:6.747267650731E-1)[&rate=5.090646262812755E-4]:4.074216528426E-1,66[&rate=5.090646262812755E-4]:1.16336495219E-1)[&rate=5.090646262812755E-4]:4.003935181399E-1)[&rate=5.090646262812755E-4]:2.948025148548E-1)[&rate=5.090646262812755E-4]:1.374146166108E-1)[&rate=5.090646262812755E-4]:1.049217350659E-1,((32[&rate=5.090646262812755E-4]:2.61478870725E-2,34[&rate=5.090646262812755E-4]:4.806569529159E-2)[&rate=5.090646262812755E-4]:8.33536976242E-2,33[&rate=5.090646262812755E-4]:1.149810367514E-1)[&rate=5.090646262812755E-4]:5.94357883445E-2);
tree STATE_37910000 [&joint=-20966.906904949716,lnP=-20966.906904949716] = [&R] (33[&rate=5.366112917983468E-4]:9.092625147493E-2,(32[&rate=5.366112917983468E-4]:1.728172449596E-2,((((((((135[&rate=5.366112917983468E-4]:6.204232466357E-1,(138[&rate=5.366112917983468E-4]:1.980209919133E-1,136[&rate=5.366112917983468E-4]:6.651414259806E-2)[&rate=5.366112917983468E-4]:6.224022547225E-1)[&rate=5.366112917983468E-4]:1.26993852465E-1,120[&rate=5.366112917983468E-4]:9.994718936213E-1)[&rate=5.366112917983468E-4]:6.669358072203E-1,119[&rate=5.366112917983468E-4]:1.7622981118E0)[&rate=5.366112917983468E-4]:1.205550820789E-1,126[&rate=5.366112917983468E-4]:1.097150671235E0)[&rate=5.366112917983468E-4]:4.620943045636E-1,(67[&rate=5.366112917983468E-4]:1.762140623744E-1,((124[&rate=5.366112917983468E-4]:1.129611058484E-1,123[&rate=5.366112917983468E-4]:1.156933462855E-1)[&rate=5.366112917983468E-4]:1.265893835766E-1,122[&rate=5.366112917983468E-4]:2.422827298621E-1)[&rate=5.366112917983468E-4]:4.35203882853E-1)[&rate=5.366112917983468E-4]:1.358567237396E-1)[&rate=5.366112917983468E-4]:4.598113006598E-2,66[&rate=5.366112917983468E-4]:3.580519161801E-1)[&rate=5.366112917983468E-4]:3.823923592088E-1,((((57[&rate=5.366112917983468E-4]:3.564570360168E-1,(((37[&rate=5.366112917983468E-4]:2.596307951749E-1,(58[&rate=5.366112917983468E-4]:2.303429596365E-1,59[&rate=5.366112917983468E-4]:2.112172765763E-1)[&rate=5.366112917983468E-4]:1.016215247836E-2)[&rate=5.366112917983468E-4]:5.024266645377E-2,54[&rate=5.366112917983468E-4]:2.333707293883E-1)[&rate=5.366112917983468E-4]:1.652503522797E-2,(56[&rate=5.366112917983468E-4]:2.240883388057E-1,55[&rate=5.366112917983468E-4]:2.240883388057E-1)[&rate=5.366112917983468E-4]:5.586207061909E-2)[&rate=5.366112917983468E-4]:6.557766484321E-2)[&rate=5.366112917983468E-4]:2.841317918321E-1,68[&rate=5.366112917983468E-4]:5.886762595428E-1)[&rate=5.366112917983468E-4]:3.025420915739E-1,(((53[&rate=5.366112917983468E-4]:6.002789649276E-1,(((77[&rate=5.366112917983468E-4]:4.487575194408E-1,79[&rate=5.366112917983468E-4]:4.131410810847E-1)[&rate=5.366112917983468E-4]:6.269891940532E-2,(73[&rate=5.366112917983468E-4]:4.739115859424E-1,((71[&rate=5.366112917983468E-4]:2.752494154037E-1,(82[&rate=5.366112917983468E-4]:1.705500227945E-1,(78[&rate=5.366112917983468E-4]:7.171622355521E-2,72[&rate=5.366112917983468E-4]:4.97984153359E-2)[&rate=5.366112917983468E-4]:9.06146211572E-2)[&rate=5.366112917983468E-4]:1.403158309653E-1)[&rate=5.366112917983468E-4]:9.167993175664E-2,(81[&rate=5.366112917983468E-4]:5.916584394185E-2,80[&rate=5.366112917983468E-4]:5.916584394185E-2)[&rate=5.366112917983468E-4]:3.269415854102E-1)[&rate=5.366112917983468E-4]:3.84890880972E-2)[&rate=5.366112917983468E-4]:4.302430495844E-2)[&rate=5.366112917983468E-4]:3.051264699068E-1,(75[&rate=5.366112917983468E-4]:7.579838447243E-1,((70[&rate=5.366112917983468E-4]:3.026764928218E-1,76[&rate=5.366112917983468E-4]:3.410326572053E-1)[&rate=5.366112917983468E-4]:2.951625423945E-2,74[&rate=5.366112917983468E-4]:3.705489114447E-1)[&rate=5.366112917983468E-4]:3.874349332796E-1)[&rate=5.366112917983468E-4]:6.40785160833E-2)[&rate=5.366112917983468E-4]:5.246796627321E-1)[&rate=5.366112917983468E-4]:7.83333569944E-2,(((103[&rate=5.366112917983468E-4]:7.670987287098E-1,(29[&rate=5.366112917983468E-4]:4.7924718995E-1,(12[&rate=5.366112917983468E-4]:1.734091935531E-1,5[&rate=5.366112917983468E-4]:1.350530291696E-1)[&rate=5.366112917983468E-4]:1.989886813284E-1)[&rate=5.366112917983468E-4]:5.207282510886E-1)[&rate=5.366112917983468E-4]:1.535073779132E0,52[&rate=5.366112917983468E-4]:6.378787732806E-1)[&rate=5.366112917983468E-4]:2.367988443202E-2,((137[&rate=5.366112917983468E-4]:8.400235684243E-1,133[&rate=5.366112917983468E-4]:7.989276780132E-1)[&rate=5.366112917983468E-4]:2.004854116131E-2,134[&rate=5.366112917983468E-4]:7.888392328734E-1)[&rate=5.366112917983468E-4]:6.164652141948E-1)[&rate=5.366112917983468E-4]:2.525038552083E-2)[&rate=5.366112917983468E-4]:4.849883402208E-1,125[&rate=5.366112917983468E-4]:9.532181484816E-1)[&rate=5.366112917983468E-4]:1.046668693018E-1)[&rate=5.366112917983468E-4]:3.0619163891E-1,(((((36[&rate=5.366112917983468E-4]:1.358725766944E-1,121[&rate=5.366112917983468E-4]:2.215324631489E0)[&rate=5.366112917983468E-4]:1.542533607168E-2,127[&rate=5.366112917983468E-4]:2.671845857972E0)[&rate=5.366112917983468E-4]:1.698278477016E-1,35[&rate=5.366112917983468E-4]:2.74550418002E-1)[&rate=5.366112917983468E-4]:1.123716535094E-1,((((43[&rate=5.366112917983468E-4]:5.054009073425E-1,(46[&rate=5.366112917983468E-4]:4.931641969923E-1,(42[&rate=5.366112917983468E-4]:3.959350338761E-1,(48[&rate=5.366112917983468E-4]:4.291234219906E-1,41[&rate=5.366112917983468E-4]:3.854075749962E-1)[&rate=5.366112917983468E-4]:5.062978005674E-3)[&rate=5.366112917983468E-4]:4.804883524753E-2)[&rate=5.366112917983468E-4]:1.223671035017E-2)[&rate=5.366112917983468E-4]:7.306253550979E-2,(49[&rate=5.366112917983468E-4]:4.339887962364E-1,50[&rate=5.366112917983468E-4]:4.339887962364E-1)[&rate=5.366112917983468E-4]:1.116877613701E-1)[&rate=5.366112917983468E-4]:1.602495544286E-1,(((47[&rate=5.366112917983468E-4]:4.757601812031E-1,44[&rate=5.366112917983468E-4]:4.702957003288E-1)[&rate=5.366112917983468E-4]:1.503292952013E-3,51[&rate=5.366112917983468E-4]:4.499410697836E-1)[&rate=5.366112917983468E-4]:8.584656249136E-2,45[&rate=5.366112917983468E-4]:5.54913315335E-1)[&rate=5.366112917983468E-4]:1.756029606345E-1)[&rate=5.366112917983468E-4]:2.263981532769E-1,((118[&rate=5.366112917983468E-4]:7.78576683959E-1,((131[&rate=5.366112917983468E-4]:3.010575856655E-1,((132[&rate=5.366112917983468E-4]:2.268951632929E-1,130[&rate=5.366112917983468E-4]:2.241554372655E-1)[&rate=5.366112917983468E-4]:3.329525730295E-2,129[&rate=5.366112917983468E-4]:2.574506945685E-1)[&rate=5.366112917983468E-4]:4.08671650697E-2)[&rate=5.366112917983468E-4]:3.22030261981E-1,69[&rate=5.366112917983468E-4]:7.682933270987E-1)[&rate=5.366112917983468E-4]:2.124226096989E-2)[&rate=5.366112917983468E-4]:9.220823010349E-1,(((62[&rate=5.366112917983468E-4]:4.728840777547E-1,(60[&rate=5.366112917983468E-4]:1.538835083499E-1,(64[&rate=5.366112917983468E-4]:3.023451705661E-1,65[&rate=5.366112917983468E-4]:1.516602390593E-1)[&rate=5.366112917983468E-4]:2.223269290503E-3)[&rate=5.366112917983468E-4]:1.272197474871E-1)[&rate=5.366112917983468E-4]:2.866638519943E-1,(63[&rate=5.366112917983468E-4]:1.865163017234E-2,61[&rate=5.366112917983468E-4]:5.974752058338E-2)[&rate=5.366112917983468E-4]:6.998004091657E-1)[&rate=5.366112917983468E-4]:7.213687853861E-1,128[&rate=5.366112917983468E-4]:1.341190687738E0)[&rate=5.366112917983468E-4]:2.197422698586E-1)[&rate=5.366112917983468E-4]:1.693776839412E-1)[&rate=5.366112917983468E-4]:1.853785532614E-1)[&rate=5.366112917983468E-4]:2.197348415252E-1,(38[&rate=5.366112917983468E-4]:7.994811600197E-1,(((95[&rate=5.366112917983468E-4]:6.250186592645E-1,(94[&rate=5.366112917983468E-4]:4.172221379797E-1,100[&rate=5.366112917983468E-4]:4.172221379797E-1)[&rate=5.366112917983468E-4]:1.230970677327E-1)[&rate=5.366112917983468E-4]:2.129770169067E-1,(98[&rate=5.366112917983468E-4]:6.404732202603E-1,(99[&rate=5.366112917983468E-4]:5.177689505006E-1,96[&rate=5.366112917983468E-4]:4.822498248177E-1)[&rate=5.366112917983468E-4]:1.44562193257E-1)[&rate=5.366112917983468E-4]:1.865934941621E-1)[&rate=5.366112917983468E-4]:3.191034071726E-2,((((((147[&rate=5.366112917983468E-4]:4.068255090386E-1,(97[&rate=5.366112917983468E-4]:2.48095414306E-1,(2[&rate=5.366112917983468E-4]:7.296825628923E-1,(31[&rate=5.366112917983468E-4]:7.661241512287E-1,((22[&rate=5.366112917983468E-4]:2.458070434603E-1,27[&rate=5.366112917983468E-4]:2.622453996247E-1)[&rate=5.366112917983468E-4]:4.641617117596E-1,(26[&rate=5.366112917983468E-4]:6.300539753212E-1,(7[&rate=5.366112917983468E-4]:3.713760918957E-1,8[&rate=5.366112917983468E-4]:3.713760918957E-1)[&rate=5.366112917983468E-4]:1.518285683569E-1)[&rate=5.366112917983468E-4]:9.087368400841E-2)[&rate=5.366112917983468E-4]:1.360875460719E-3)[&rate=5.366112917983468E-4]:1.909556719376E-1)[&rate=5.366112917983468E-4]:1.546176905609E0)[&rate=5.366112917983468E-4]:3.031479418602E-2)[&rate=5.366112917983468E-4]:2.02574416483E-2,16[&rate=5.366112917983468E-4]:2.455198827624E0)[&rate=5.366112917983468E-4]:2.082700285859E-1,(101[&rate=5.366112917983468E-4]:1.379662090516E0,((((15[&rate=5.366112917983468E-4]:4.049735187939E-1,10[&rate=5.366112917983468E-4]:3.666173544104E-1)[&rate=5.366112917983468E-4]:5.024054073435E-1,6[&rate=5.366112917983468E-4]:8.525844055895E-1)[&rate=5.366112917983468E-4]:4.477334392002E-2,((3[&rate=5.366112917983468E-4]:4.651694211655E-1,18[&rate=5.366112917983468E-4]:5.802379143161E-1)[&rate=5.366112917983468E-4]:3.428750041172E-1,(((86[&rate=5.366112917983468E-4]:1.285435383808E-1,((84[&rate=5.366112917983468E-4]:4.770604217424E-2,93[&rate=5.366112917983468E-4]:6.140467231126E-2)[&rate=5.366112917983468E-4]:4.440302140539E-2,(83[&rate=5.366112917983468E-4]:7.424406761923E-2,85[&rate=5.366112917983468E-4]:7.424406761923E-2)[&rate=5.366112917983468E-4]:1.786499596041E-2)[&rate=5.366112917983468E-4]:3.643447480114E-2)[&rate=5.366112917983468E-4]:3.075818910039E-2,(87[&rate=5.366112917983468E-4]:1.228620752095E-1,(92[&rate=5.366112917983468E-4]:9.030204328187E-2,(91[&rate=5.366112917983468E-4]:2.455814822028E-2,90[&rate=5.366112917983468E-4]:2.455814822028E-2)[&rate=5.366112917983468E-4]:6.574389506159E-2)[&rate=5.366112917983468E-4]:4.625866206465E-2)[&rate=5.366112917983468E-4]:3.643965227166E-2)[&rate=5.366112917983468E-4]:7.461498969755E-2,(89[&rate=5.366112917983468E-4]:8.473025817451E-2,88[&rate=5.366112917983468E-4]:7.103162803749E-2)[&rate=5.366112917983468E-4]:1.628850891412E-1)[&rate=5.366112917983468E-4]:1.113853735501E0)[&rate=5.366112917983468E-4]:3.725852970638E-2)[&rate=5.366112917983468E-4]:8.093045596969E-1,((((144[&rate=5.366112917983468E-4]:3.313893298053E-1,145[&rate=5.366112917983468E-4]:3.368687818602E-1)[&rate=5.366112917983468E-4]:1.280507500538E-2,141[&rate=5.366112917983468E-4]:3.46934130838E-1)[&rate=5.366112917983468E-4]:2.650355329254E-1,142[&rate=5.366112917983468E-4]:6.14709389791E-1)[&rate=5.366112917983468E-4]:1.090269124372E0,(((((148[&rate=5.366112917983468E-4]:3.231755078133E-1,143[&rate=5.366112917983468E-4]:3.204357817859E-1)[&rate=5.366112917983468E-4]:5.396916777762E-1,(116[&rate=5.366112917983468E-4]:6.781267873123E-1,((106[&rate=5.366112917983468E-4]:8.018027810564E-2,104[&rate=5.366112917983468E-4]:8.018027810564E-2)[&rate=5.366112917983468E-4]:3.981837609104E-1,(111[&rate=5.366112917983468E-4]:1.634396539958E-1,139[&rate=5.366112917983468E-4]:3.387821197492E-1)[&rate=5.366112917983468E-4]:3.313627411846E-1)[&rate=5.366112917983468E-4]:2.60036720899E-1)[&rate=5.366112917983468E-4]:1.463842338935E-1)[&rate=5.366112917983468E-4]:1.337155425704E-1,(((109[&rate=5.366112917983468E-4]:5.018226815598E-1,(114[&rate=5.366112917983468E-4]:3.007794274506E-1,112[&rate=5.366112917983468E-4]:3.829712082724E-1)[&rate=5.366112917983468E-4]:1.215911993147E-1)[&rate=5.366112917983468E-4]:1.252332302677E-1,(107[&rate=5.366112917983468E-4]:3.655128615454E-1,108[&rate=5.366112917983468E-4]:3.62773135518E-1)[&rate=5.366112917983468E-4]:2.423649680904E-1)[&rate=5.366112917983468E-4]:3.114120347276E-1,(115[&rate=5.366112917983468E-4]:6.627358094745E-1,(19[&rate=5.366112917983468E-4]:5.656843528986E-1,13[&rate=5.366112917983468E-4]:5.273281885149E-1)[&rate=5.366112917983468E-4]:2.175994017814E-1)[&rate=5.366112917983468E-4]:1.962800822861E-1)[&rate=5.366112917983468E-4]:9.921067201557E-2)[&rate=5.366112917983468E-4]:1.714725936403E-1,((105[&rate=5.366112917983468E-4]:8.335794026959E-1,110[&rate=5.366112917983468E-4]:8.55497210915E-1)[&rate=5.366112917983468E-4]:1.032675114133E-1,(((117[&rate=5.366112917983468E-4]:4.003770051364E-1,9[&rate=5.366112917983468E-4]:3.894181010267E-1)[&rate=5.366112917983468E-4]:1.522538822219E-1,113[&rate=5.366112917983468E-4]:5.498911613307E-1)[&rate=5.366112917983468E-4]:3.224356191402E-1,((30[&rate=5.366112917983468E-4]:5.147825121709E-1,4[&rate=5.366112917983468E-4]:3.421797724449E-1)[&rate=5.366112917983468E-4]:1.915865792556E-1,14[&rate=5.366112917983468E-4]:5.913005982757E-1)[&rate=5.366112917983468E-4]:2.810261821951E-1)[&rate=5.366112917983468E-4]:9.191739391209E-2)[&rate=5.366112917983468E-4]:2.476467638553E-1)[&rate=5.366112917983468E-4]:3.030508165547E-1,((((1[&rate=5.366112917983468E-4]:1.656388760273E-1,((21[&rate=5.366112917983468E-4]:6.646785282843E-1,17[&rate=5.366112917983468E-4]:6.345415419829E-1)[&rate=5.366112917983468E-4]:7.927903663273E-2,28[&rate=5.366112917983468E-4]:7.686150991634E-1)[&rate=5.366112917983468E-4]:1.833251467268E-1)[&rate=5.366112917983468E-4]:9.916727123174E-2,24[&rate=5.366112917983468E-4]:1.045628065067E0)[&rate=5.366112917983468E-4]:1.546482792894E-1,(((25[&rate=5.366112917983468E-4]:5.209327530782E-1,20[&rate=5.366112917983468E-4]:5.017546708864E-1)[&rate=5.366112917983468E-4]:1.681591755678E-1,23[&rate=5.366112917983468E-4]:6.781330245363E-1)[&rate=5.366112917983468E-4]:2.06278402564E-1,(11[&rate=5.366112917983468E-4]:5.771980678363E-1,140[&rate=5.366112917983468E-4]:5.580199856446E-1)[&rate=5.366112917983468E-4]:2.222818524148E-1)[&rate=5.366112917983468E-4]:3.049060131467E-1)[&rate=5.366112917983468E-4]:4.22951186327E-2,102[&rate=5.366112917983468E-4]:8.092762737297E-2)[&rate=5.366112917983468E-4]:3.600415246804E-1)[&rate=5.366112917983468E-4]:1.743401964341E-2)[&rate=5.366112917983468E-4]:1.989440690165E-1)[&rate=5.366112917983468E-4]:7.277943018574E-1)[&rate=5.366112917983468E-4]:1.714779985704E-1)[&rate=5.366112917983468E-4]:9.334208949427E-3,146[&rate=5.366112917983468E-4]:7.075287182767E-1)[&rate=5.366112917983468E-4]:8.896891312544E-2,39[&rate=5.366112917983468E-4]:6.762790521673E-1)[&rate=5.366112917983468E-4]:3.786781446625E-2,40[&rate=5.366112917983468E-4]:7.141468666335E-1)[&rate=5.366112917983468E-4]:1.641488795987E-2)[&rate=5.366112917983468E-4]:1.372254163553E-1)[&rate=5.366112917983468E-4]:4.095411995324E-1)[&rate=5.366112917983468E-4]:4.303243921781E-2)[&rate=5.366112917983468E-4]:9.075492313438E-2)[&rate=5.366112917983468E-4]:1.536370649662E-1,34[&rate=5.366112917983468E-4]:3.10676417249E-2)[&rate=5.366112917983468E-4]:8.131890990145E-3)[&rate=5.366112917983468E-4]:6.816507492426E-2);
tree STATE_37920000 [&joint=-20984.685957924554,lnP=-20984.685957924554] = [&R] ((32[&rate=5.105954291625186E-4]:8.610259197521E-2,(34[&rate=5.105954291625186E-4]:6.741539677319E-3,((((35[&rate=5.105954291625186E-4]:3.918462609618E-1,(36[&rate=5.105954291625186E-4]:7.190782198495E-2,(121[&rate=5.105954291625186E-4]:2.0585740902E0,127[&rate=5.105954291625186E-4]:2.499669980611E0)[&rate=5.105954291625186E-4]:9.278578657943E-2)[&rate=5.105954291625186E-4]:3.665137814426E-1)[&rate=5.105954291625186E-4]:9.424928843923E-2,(((((48[&rate=5.105954291625186E-4]:5.203541371219E-1,(41[&rate=5.105954291625186E-4]:4.158990059221E-1,42[&rate=5.105954291625186E-4]:4.213634867964E-1)[&rate=5.105954291625186E-4]:6.073928420524E-2)[&rate=5.105954291625186E-4]:8.144383608528E-2,(43[&rate=5.105954291625186E-4]:4.534500631474E-1,46[&rate=5.105954291625186E-4]:4.534500631474E-1)[&rate=5.105954291625186E-4]:1.592768718082E-1)[&rate=5.105954291625186E-4]:1.116577473096E-1,(51[&rate=5.105954291625186E-4]:5.161509851389E-1,((47[&rate=5.105954291625186E-4]:4.406591628243E-1,44[&rate=5.105954291625186E-4]:4.351946819501E-1)[&rate=5.105954291625186E-4]:9.390371508938E-2,(49[&rate=5.105954291625186E-4]:4.763691069085E-1,50[&rate=5.105954291625186E-4]:4.763691069085E-1)[&rate=5.105954291625186E-4]:2.540688575942E-2)[&rate=5.105954291625186E-4]:8.91051159671E-3)[&rate=5.105954291625186E-4]:1.809112927548E-1)[&rate=5.105954291625186E-4]:5.794034469873E-2,45[&rate=5.105954291625186E-4]:7.741283056526E-1)[&rate=5.105954291625186E-4]:1.89152501626E-1,(((((((131[&rate=5.105954291625186E-4]:2.061675790725E-1,130[&rate=5.105954291625186E-4]:2.034278530451E-1)[&rate=5.105954291625186E-4]:8.894695571323E-3,132[&rate=5.105954291625186E-4]:2.150622746438E-1)[&rate=5.105954291625186E-4]:3.916768595062E-2,129[&rate=5.105954291625186E-4]:2.514902345671E-1)[&rate=5.105954291625186E-4]:4.265353317537E-1,118[&rate=5.105954291625186E-4]:8.150118676907E-1)[&rate=5.105954291625186E-4]:4.962519896917E-2,69[&rate=5.105954291625186E-4]:8.755959707695E-1)[&rate=5.105954291625186E-4]:4.888602732166E-1,128[&rate=5.105954291625186E-4]:1.213771312479E0)[&rate=5.105954291625186E-4]:8.355054146006E-3,(((64[&rate=5.105954291625186E-4]:1.985196271674E-1,(60[&rate=5.105954291625186E-4]:3.597758620093E-2,62[&rate=5.105954291625186E-4]:2.277584081187E-1)[&rate=5.105954291625186E-4]:1.185710945976E-2)[&rate=5.105954291625186E-4]:1.09148803714E-1,65[&rate=5.105954291625186E-4]:1.569834993747E-1)[&rate=5.105954291625186E-4]:4.28159055951E-1,(63[&rate=5.105954291625186E-4]:1.490987450862E-1,61[&rate=5.105954291625186E-4]:1.901946354973E-1)[&rate=5.105954291625186E-4]:5.867287417462E-1)[&rate=5.105954291625186E-4]:5.84929016779E-1)[&rate=5.105954291625186E-4]:5.145506529447E-1)[&rate=5.105954291625186E-4]:2.781856531188E-1)[&rate=5.105954291625186E-4]:1.094350507747E-1,((((16[&rate=5.105954291625186E-4]:2.433347016079E0,97[&rate=5.105954291625186E-4]:2.768158385957E-1)[&rate=5.105954291625186E-4]:7.229750045093E-2,((39[&rate=5.105954291625186E-4]:3.458424474212E-1,(2[&rate=5.105954291625186E-4]:8.297773322127E-1,((26[&rate=5.105954291625186E-4]:8.047611717719E-1,(7[&rate=5.105954291625186E-4]:4.684841834693E-1,8[&rate=5.105954291625186E-4]:4.684841834693E-1)[&rate=5.105954291625186E-4]:2.29427673234E-1)[&rate=5.105954291625186E-4]:6.951733595449E-2,((22[&rate=5.105954291625186E-4]:4.868072711992E-1,27[&rate=5.105954291625186E-4]:5.032456273635E-1)[&rate=5.105954291625186E-4]:1.4866433994E-1,31[&rate=5.105954291625186E-4]:6.902661316872E-1)[&rate=5.105954291625186E-4]:2.278479924776E-1)[&rate=5.105954291625186E-4]:1.39060468322E-1)[&rate=5.105954291625186E-4]:1.472790918038E0)[&rate=5.105954291625186E-4]:3.905962312176E-2,(147[&rate=5.105954291625186E-4]:4.337005903624E-1,((101[&rate=5.105954291625186E-4]:9.485701651553E-1,(((((87[&rate=5.105954291625186E-4]:2.465089108843E-1,(89[&rate=5.105954291625186E-4]:1.040523359686E-1,88[&rate=5.105954291625186E-4]:9.035370583154E-2)[&rate=5.105954291625186E-4]:1.561552050527E-1)[&rate=5.105954291625186E-4]:1.288071077196E-2,((92[&rate=5.105954291625186E-4]:1.422161067494E-1,(91[&rate=5.105954291625186E-4]:9.998627250794E-2,90[&rate=5.105954291625186E-4]:9.998627250794E-2)[&rate=5.105954291625186E-4]:4.222983424148E-2)[&rate=5.105954291625186E-4]:9.244398738686E-2,((((93[&rate=5.105954291625186E-4]:1.783915295522E-1,85[&rate=5.105954291625186E-4]:1.646928994152E-1)[&rate=5.105954291625186E-4]:1.401822388921E-2,84[&rate=5.105954291625186E-4]:1.787111233044E-1)[&rate=5.105954291625186E-4]:8.794716914576E-3,83[&rate=5.105954291625186E-4]:1.87505840219E-1)[&rate=5.105954291625186E-4]:1.283956279323E-2,86[&rate=5.105954291625186E-4]:2.003454030122E-1)[&rate=5.105954291625186E-4]:2.061606098706E-2)[&rate=5.105954291625186E-4]:3.842815765695E-2)[&rate=5.105954291625186E-4]:8.50699992926E-1,(((15[&rate=5.105954291625186E-4]:4.407350852207E-1,10[&rate=5.105954291625186E-4]:4.023789208372E-1)[&rate=5.105954291625186E-4]:9.604547836744E-2,6[&rate=5.105954291625186E-4]:4.819860430403E-1)[&rate=5.105954291625186E-4]:9.510615352821E-2,18[&rate=5.105954291625186E-4]:6.401058951986E-1)[&rate=5.105954291625186E-4]:4.532618513703E-2)[&rate=5.105954291625186E-4]:7.273697016842E-1,3[&rate=5.105954291625186E-4]:1.297733288869E0)[&rate=5.105954291625186E-4]:2.195522802395E-1,(((((116[&rate=5.105954291625186E-4]:8.109055965506E-1,(148[&rate=5.105954291625186E-4]:2.132779779311E-1,143[&rate=5.105954291625186E-4]:2.105382519037E-1)[&rate=5.105954291625186E-4]:6.359837830032E-1)[&rate=5.105954291625186E-4]:5.32968260646E-2,(((111[&rate=5.105954291625186E-4]:3.86799001937E-1,104[&rate=5.105954291625186E-4]:3.703606457726E-1)[&rate=5.105954291625186E-4]:9.377473571725E-2,139[&rate=5.105954291625186E-4]:6.559162034076E-1)[&rate=5.105954291625186E-4]:3.994135300875E-1,106[&rate=5.105954291625186E-4]:8.635489115774E-1)[&rate=5.105954291625186E-4]:6.092748364057E-2)[&rate=5.105954291625186E-4]:1.790171676421E-2,(((19[&rate=5.105954291625186E-4]:5.286315577036E-1,13[&rate=5.105954291625186E-4]:4.902753933199E-1)[&rate=5.105954291625186E-4]:2.353013307325E-1,115[&rate=5.105954291625186E-4]:6.433849432306E-1)[&rate=5.105954291625186E-4]:1.428153572121E-1,((109[&rate=5.105954291625186E-4]:5.188145118247E-1,(114[&rate=5.105954291625186E-4]:2.619724027885E-1,112[&rate=5.105954291625186E-4]:3.441641836103E-1)[&rate=5.105954291625186E-4]:1.773900542417E-1)[&rate=5.105954291625186E-4]:2.176917101036E-1,(108[&rate=5.105954291625186E-4]:2.362361216801E-1,107[&rate=5.105954291625186E-4]:2.389758477074E-1)[&rate=5.105954291625186E-4]:4.783522920292E-1)[&rate=5.105954291625186E-4]:1.291461333088E-1)[&rate=5.105954291625186E-4]:9.590383893671E-2)[&rate=5.105954291625186E-4]:5.311523121655E-1,((((30[&rate=5.105954291625186E-4]:4.345776078982E-1,4[&rate=5.105954291625186E-4]:2.619748681722E-1)[&rate=5.105954291625186E-4]:2.927237719314E-1,14[&rate=5.105954291625186E-4]:6.122328866788E-1)[&rate=5.105954291625186E-4]:7.926193667702E-2,9[&rate=5.105954291625186E-4]:6.832756452737E-1)[&rate=5.105954291625186E-4]:2.348746422062E-1,((110[&rate=5.105954291625186E-4]:7.193893065972E-1,(105[&rate=5.105954291625186E-4]:6.653847385564E-1,117[&rate=5.105954291625186E-4]:6.955217248578E-1)[&rate=5.105954291625186E-4]:3.208675982168E-2)[&rate=5.105954291625186E-4]:1.372836851918E-1,113[&rate=5.105954291625186E-4]:8.621524438438E-1)[&rate=5.105954291625186E-4]:6.421702171818E-2)[&rate=5.105954291625186E-4]:5.690787668048E-1)[&rate=5.105954291625186E-4]:5.178400527237E-2,(((102[&rate=5.105954291625186E-4]:2.519031487206E-1,(((25[&rate=5.105954291625186E-4]:6.785383914591E-1,20[&rate=5.105954291625186E-4]:6.593603092674E-1)[&rate=5.105954291625186E-4]:1.242206276389E-1,23[&rate=5.105954291625186E-4]:7.918001149884E-1)[&rate=5.105954291625186E-4]:4.472684965289E-2,(11[&rate=5.105954291625186E-4]:5.924008098455E-1,140[&rate=5.105954291625186E-4]:5.732227276538E-1)[&rate=5.105954291625186E-4]:1.591946479465E-1)[&rate=5.105954291625186E-4]:5.660611155861E-1)[&rate=5.105954291625186E-4]:3.518339033472E-2,((1[&rate=5.105954291625186E-4]:2.248337978722E-1,((21[&rate=5.105954291625186E-4]:5.683278430142E-1,17[&rate=5.105954291625186E-4]:5.381908567128E-1)[&rate=5.105954291625186E-4]:2.119126748864E-1,28[&rate=5.105954291625186E-4]:8.04898052147E-1)[&rate=5.105954291625186E-4]:2.062371155881E-1)[&rate=5.105954291625186E-4]:2.23752050916E-2,24[&rate=5.105954291625186E-4]:1.028030920772E0)[&rate=5.105954291625186E-4]:4.206994538997E-1)[&rate=5.105954291625186E-4]:1.855758704568E-1,((144[&rate=5.105954291625186E-4]:1.899998134906E-1,(141[&rate=5.105954291625186E-4]:5.322128393874E-2,145[&rate=5.105954291625186E-4]:5.596100996633E-2)[&rate=5.105954291625186E-4]:1.395182555793E-1)[&rate=5.105954291625186E-4]:8.538122503134E-1,142[&rate=5.105954291625186E-4]:1.049291515859E0)[&rate=5.105954291625186E-4]:6.699462361189E-1)[&rate=5.105954291625186E-4]:5.972253874069E-4)[&rate=5.105954291625186E-4]:4.676566023657E-2)[&rate=5.105954291625186E-4]:4.340243220741E-1)[&rate=5.105954291625186E-4]:3.913088404811E-1,40[&rate=5.105954291625186E-4]:3.667148466427E-1)[&rate=5.105954291625186E-4]:9.608694539422E-3)[&rate=5.105954291625186E-4]:8.578529360826E-3)[&rate=5.105954291625186E-4]:3.52495198699E-2)[&rate=5.105954291625186E-4]:3.667235312863E-1,(146[&rate=5.105954291625186E-4]:9.038048258022E-1,((95[&rate=5.105954291625186E-4]:5.062592995828E-1,(94[&rate=5.105954291625186E-4]:4.157469131129E-1,100[&rate=5.105954291625186E-4]:4.157469131129E-1)[&rate=5.105954291625186E-4]:5.812932917817E-3)[&rate=5.105954291625186E-4]:3.884150418672E-1,((99[&rate=5.105954291625186E-4]:6.191758990519E-1,96[&rate=5.105954291625186E-4]:5.836567733691E-1)[&rate=5.105954291625186E-4]:2.02053729305E-1,98[&rate=5.105954291625186E-4]:7.993717048597E-1)[&rate=5.105954291625186E-4]:8.43736748415E-2)[&rate=5.105954291625186E-4]:2.825616741233E-2)[&rate=5.105954291625186E-4]:3.28887513183E-3)[&rate=5.105954291625186E-4]:1.649539284967E-1,38[&rate=5.105954291625186E-4]:8.835230392667E-1)[&rate=5.105954291625186E-4]:3.143730074245E-1)[&rate=5.105954291625186E-4]:1.747385320556E-1,(((67[&rate=5.105954291625186E-4]:2.987491096259E-1,((122[&rate=5.105954291625186E-4]:3.286913017524E-1,123[&rate=5.105954291625186E-4]:3.286913017524E-1)[&rate=5.105954291625186E-4]:1.52938526684E-2,124[&rate=5.105954291625186E-4]:3.412529139837E-1)[&rate=5.105954291625186E-4]:4.560365055457E-1)[&rate=5.105954291625186E-4]:1.423510874045E-1,(66[&rate=5.105954291625186E-4]:1.640871796988E-1,(126[&rate=5.105954291625186E-4]:1.219958061746E0,((135[&rate=5.105954291625186E-4]:4.892354160184E-1,(138[&rate=5.105954291625186E-4]:3.271461785948E-1,136[&rate=5.105954291625186E-4]:1.956393292796E-1)[&rate=5.105954291625186E-4]:3.620892374237E-1)[&rate=5.105954291625186E-4]:9.435892025891E-1,(119[&rate=5.105954291625186E-4]:1.162472151141E0,120[&rate=5.105954291625186E-4]:1.066581740182E0)[&rate=5.105954291625186E-4]:6.182976729458E-1)[&rate=5.105954291625186E-4]:2.248907603026E-1)[&rate=5.105954291625186E-4]:1.913033076381E-1)[&rate=5.105954291625186E-4]:2.770130173316E-1)[&rate=5.105954291625186E-4]:2.81367155704E-1,(((((((73[&rate=5.105954291625186E-4]:4.697778330763E-1,((79[&rate=5.105954291625186E-4]:3.545381187847E-1,82[&rate=5.105954291625186E-4]:3.627572968668E-1)[&rate=5.105954291625186E-4]:2.596129103629E-2,(78[&rate=5.105954291625186E-4]:2.309900618343E-1,72[&rate=5.105954291625186E-4]:2.09072253615E-1)[&rate=5.105954291625186E-4]:1.495093479867E-1)[&rate=5.105954291625186E-4]:4.818253284448E-2)[&rate=5.105954291625186E-4]:5.350271393956E-2,77[&rate=5.105954291625186E-4]:5.178010949612E-1)[&rate=5.105954291625186E-4]:9.234241901255E-4,((81[&rate=5.105954291625186E-4]:3.210466573039E-2,80[&rate=5.105954291625186E-4]:3.210466573039E-2)[&rate=5.105954291625186E-4]:2.506400210567E-1,71[&rate=5.105954291625186E-4]:2.635666045954E-1)[&rate=5.105954291625186E-4]:1.921442159258E-1)[&rate=5.105954291625186E-4]:2.537156249809E-1,(75[&rate=5.105954291625186E-4]:5.960465627071E-1,((74[&rate=5.105954291625186E-4]:5.824457434345E-1,76[&rate=5.105954291625186E-4]:5.824457434345E-1)[&rate=5.105954291625186E-4]:1.45083023474E-3,70[&rate=5.105954291625186E-4]:5.455404092858E-1)[&rate=5.105954291625186E-4]:1.214998903785E-2)[&rate=5.105954291625186E-4]:1.818730334798E-1)[&rate=5.105954291625186E-4]:6.25915445018E-1,((((103[&rate=5.105954291625186E-4]:7.32774489457E-1,(29[&rate=5.105954291625186E-4]:6.664073979457E-1,(12[&rate=5.105954291625186E-4]:8.956741814768E-2,5[&rate=5.105954291625186E-4]:5.121125376422E-2)[&rate=5.105954291625186E-4]:4.699906647295E-1)[&rate=5.105954291625186E-4]:2.9924380384E-1)[&rate=5.105954291625186E-4]:8.733170579542E-1,((134[&rate=5.105954291625186E-4]:3.468543858867E-1,133[&rate=5.105954291625186E-4]:3.769913721879E-1)[&rate=5.105954291625186E-4]:8.820746871026E-2,137[&rate=5.105954291625186E-4]:5.062947313092E-1)[&rate=5.105954291625186E-4]:2.504817476089E-1)[&rate=5.105954291625186E-4]:4.417604741656E-1,52[&rate=5.105954291625186E-4]:3.835582870158E-1)[&rate=5.105954291625186E-4]:2.682200246266E-1,53[&rate=5.105954291625186E-4]:6.43581590331E-1)[&rate=5.105954291625186E-4]:1.379039226176E-2)[&rate=5.105954291625186E-4]:6.060445212518E-1,125[&rate=5.105954291625186E-4]:1.053033990183E0)[&rate=5.105954291625186E-4]:2.912870872551E-1,((59[&rate=5.105954291625186E-4]:3.511115327534E-1,(58[&rate=5.105954291625186E-4]:3.259460140267E-1,((56[&rate=5.105954291625186E-4]:2.694330908209E-1,55[&rate=5.105954291625186E-4]:2.694330908209E-1)[&rate=5.105954291625186E-4]:2.597949904471E-2,(54[&rate=5.105954291625186E-4]:2.506688508891E-1,(57[&rate=5.105954291625186E-4]:2.77696535164E-1,37[&rate=5.105954291625186E-4]:3.132156608471E-1)[&rate=5.105954291625186E-4]:1.395592228237E-2)[&rate=5.105954291625186E-4]:1.468909416792E-2)[&rate=5.105954291625186E-4]:3.211019789399E-3)[&rate=5.105954291625186E-4]:4.429120178683E-2)[&rate=5.105954291625186E-4]:2.458674268272E-1,68[&rate=5.105954291625186E-4]:5.477986317116E-1)[&rate=5.105954291625186E-4]:6.298557790601E-1)[&rate=5.105954291625186E-4]:9.253357973487E-2)[&rate=5.105954291625186E-4]:4.780177949694E-2)[&rate=5.105954291625186E-4]:9.948610607611E-2)[&rate=5.105954291625186E-4]:1.01278860517E-1)[&rate=5.105954291625186E-4]:2.4499664697E-2,33[&rate=5.105954291625186E-4]:1.160817087269E-1);
tree STATE_37930000 [&joint=-20969.49543976721,lnP=-20969.49543976721] = [&R] ((32[&rate=5.881322134063951E-4]:4.902827177505E-2,33[&rate=5.881322134063951E-4]:5.450772382976E-2)[&rate=5.881322134063951E-4]:1.079605381643E-3,((((((((43[&rate=5.881322134063951E-4]:4.765253905323E-1,(46[&rate=5.881322134063951E-4]:4.188011681328E-1,((42[&rate=5.881322134063951E-4]:2.614392848799E-1,41[&rate=5.881322134063951E-4]:2.559748040056E-1)[&rate=5.881322134063951E-4]:1.172611617579E-2,48[&rate=5.881322134063951E-4]:3.114167671759E-1)[&rate=5.881322134063951E-4]:9.645543920846E-2)[&rate=5.881322134063951E-4]:5.772422239944E-2)[&rate=5.881322134063951E-4]:1.795169161653E-1,((49[&rate=5.881322134063951E-4]:4.159181076826E-1,50[&rate=5.881322134063951E-4]:4.159181076826E-1)[&rate=5.881322134063951E-4]:1.862456274083E-1,(44[&rate=5.881322134063951E-4]:4.707894832117E-1,(47[&rate=5.881322134063951E-4]:4.470811734581E-1,51[&rate=5.881322134063951E-4]:4.197587690866E-1)[&rate=5.881322134063951E-4]:2.917279062789E-2)[&rate=5.881322134063951E-4]:1.586966562507E-1)[&rate=5.881322134063951E-4]:2.109168636097E-2)[&rate=5.881322134063951E-4]:1.693642595551E-1,45[&rate=5.881322134063951E-4]:8.172098449413E-1)[&rate=5.881322134063951E-4]:1.212997702631E-1,((((118[&rate=5.881322134063951E-4]:3.440979224791E-1,69[&rate=5.881322134063951E-4]:3.550568265887E-1)[&rate=5.881322134063951E-4]:4.370589139393E-1,((129[&rate=5.881322134063951E-4]:2.387947696332E-2,132[&rate=5.881322134063951E-4]:2.661920299068E-2)[&rate=5.881322134063951E-4]:2.447818798021E-1,(131[&rate=5.881322134063951E-4]:2.109456895525E-1,130[&rate=5.881322134063951E-4]:2.082059635252E-1)[&rate=5.881322134063951E-4]:6.045539324025E-2)[&rate=5.881322134063951E-4]:3.75509178283E-1)[&rate=5.881322134063951E-4]:5.934272552525E-1,128[&rate=5.881322134063951E-4]:1.234858064274E0)[&rate=5.881322134063951E-4]:1.729680885948E-2,((((64[&rate=5.881322134063951E-4]:2.574177005682E-1,65[&rate=5.881322134063951E-4]:1.067327690615E-1)[&rate=5.881322134063951E-4]:3.697570349452E-2,60[&rate=5.881322134063951E-4]:1.437084725561E-1)[&rate=5.881322134063951E-4]:3.368309092996E-2,62[&rate=5.881322134063951E-4]:3.691723854038E-1)[&rate=5.881322134063951E-4]:1.438216615621E-1,(63[&rate=5.881322134063951E-4]:2.963912333349E-1,61[&rate=5.881322134063951E-4]:3.374871237459E-1)[&rate=5.881322134063951E-4]:1.755069232199E-1)[&rate=5.881322134063951E-4]:8.788868535645E-1)[&rate=5.881322134063951E-4]:4.597509543627E-1)[&rate=5.881322134063951E-4]:1.6368112522E-1,((36[&rate=5.881322134063951E-4]:4.54665499211E-2,(121[&rate=5.881322134063951E-4]:1.28754846481E0,127[&rate=5.881322134063951E-4]:1.728644355221E0)[&rate=5.881322134063951E-4]:8.37370139906E-1)[&rate=5.881322134063951E-4]:4.042709112595E-2,35[&rate=5.881322134063951E-4]:3.931829858129E-2)[&rate=5.881322134063951E-4]:3.075015308467E-1)[&rate=5.881322134063951E-4]:3.261933661773E-1,(((((99[&rate=5.881322134063951E-4]:5.039704512988E-1,96[&rate=5.881322134063951E-4]:4.68451325616E-1)[&rate=5.881322134063951E-4]:2.05849404685E-1,(95[&rate=5.881322134063951E-4]:5.153571670965E-1,(94[&rate=5.881322134063951E-4]:3.377306191657E-1,100[&rate=5.881322134063951E-4]:3.377306191657E-1)[&rate=5.881322134063951E-4]:9.292709437877E-2)[&rate=5.881322134063951E-4]:1.835337271389E-1)[&rate=5.881322134063951E-4]:1.442841901835E-2,98[&rate=5.881322134063951E-4]:7.02390351505E-1)[&rate=5.881322134063951E-4]:2.74804275096E-2,((147[&rate=5.881322134063951E-4]:6.037183341593E-1,(40[&rate=5.881322134063951E-4]:4.295346682214E-1,((39[&rate=5.881322134063951E-4]:3.644898975852E-1,146[&rate=5.881322134063951E-4]:4.847084768201E-1)[&rate=5.881322134063951E-4]:6.486790855761E-2,(((101[&rate=5.881322134063951E-4]:8.126604515487E-1,(((((18[&rate=5.881322134063951E-4]:5.655875639699E-1,3[&rate=5.881322134063951E-4]:4.505190708193E-1)[&rate=5.881322134063951E-4]:6.340296567805E-2,6[&rate=5.881322134063951E-4]:5.659768310178E-1)[&rate=5.881322134063951E-4]:2.958477642266E-1,(15[&rate=5.881322134063951E-4]:6.295710493089E-1,10[&rate=5.881322134063951E-4]:5.912148849255E-1)[&rate=5.881322134063951E-4]:2.870480664834E-1)[&rate=5.881322134063951E-4]:5.583980218059E-1,((((92[&rate=5.881322134063951E-4]:8.138433339827E-2,(91[&rate=5.881322134063951E-4]:2.530637835661E-2,90[&rate=5.881322134063951E-4]:2.530637835661E-2)[&rate=5.881322134063951E-4]:5.607795504166E-2)[&rate=5.881322134063951E-4]:1.214845962488E-1,(86[&rate=5.881322134063951E-4]:1.673100428141E-1,((83[&rate=5.881322134063951E-4]:1.509664542684E-1,85[&rate=5.881322134063951E-4]:1.509664542684E-1)[&rate=5.881322134063951E-4]:2.543929243808E-3,(84[&rate=5.881322134063951E-4]:2.696515350154E-2,93[&rate=5.881322134063951E-4]:4.066378363856E-2)[&rate=5.881322134063951E-4]:1.265452300106E-1)[&rate=5.881322134063951E-4]:1.37996593019E-2)[&rate=5.881322134063951E-4]:2.186025669594E-2)[&rate=5.881322134063951E-4]:6.479745105375E-2,87[&rate=5.881322134063951E-4]:2.539677505638E-1)[&rate=5.881322134063951E-4]:1.298987397566E-1,(89[&rate=5.881322134063951E-4]:2.113397432753E-1,88[&rate=5.881322134063951E-4]:1.976411131383E-1)[&rate=5.881322134063951E-4]:1.86225377182E-1)[&rate=5.881322134063951E-4]:1.524027359607E0)[&rate=5.881322134063951E-4]:5.31887228967E-2,(((102[&rate=5.881322134063951E-4]:3.51493384968E-1,((((20[&rate=5.881322134063951E-4]:6.310323300546E-1,25[&rate=5.881322134063951E-4]:6.502104122463E-1)[&rate=5.881322134063951E-4]:4.851281609702E-2,23[&rate=5.881322134063951E-4]:6.877643242337E-1)[&rate=5.881322134063951E-4]:9.533753735106E-2,(11[&rate=5.881322134063951E-4]:6.454795562696E-1,140[&rate=5.881322134063951E-4]:6.263014740779E-1)[&rate=5.881322134063951E-4]:5.269079846595E-2)[&rate=5.881322134063951E-4]:6.939613856906E-1,((1[&rate=5.881322134063951E-4]:5.792040219567E-2,((17[&rate=5.881322134063951E-4]:4.717762116202E-1,21[&rate=5.881322134063951E-4]:5.019131979216E-1)[&rate=5.881322134063951E-4]:3.718358298062E-2,28[&rate=5.881322134063951E-4]:5.637543151486E-1)[&rate=5.881322134063951E-4]:2.8046745691E-1)[&rate=5.881322134063951E-4]:1.436624314093E-1,24[&rate=5.881322134063951E-4]:9.824047514132E-1)[&rate=5.881322134063951E-4]:5.056173999718E-1)[&rate=5.881322134063951E-4]:2.511506919932E-2)[&rate=5.881322134063951E-4]:6.1691416483E-3,((141[&rate=5.881322134063951E-4]:3.914122634562E-1,(144[&rate=5.881322134063951E-4]:3.057362588071E-1,145[&rate=5.881322134063951E-4]:3.11215710862E-1)[&rate=5.881322134063951E-4]:8.293627862176E-2)[&rate=5.881322134063951E-4]:3.279705613074E-1,142[&rate=5.881322134063951E-4]:7.221225507912E-1)[&rate=5.881322134063951E-4]:8.82115318291E-1)[&rate=5.881322134063951E-4]:1.818076183713E-2,((((115[&rate=5.881322134063951E-4]:6.874354685603E-1,((108[&rate=5.881322134063951E-4]:5.980710362359E-1,((109[&rate=5.881322134063951E-4]:3.387643869597E-1,(114[&rate=5.881322134063951E-4]:1.286664809251E-1,112[&rate=5.881322134063951E-4]:2.10858261747E-1)[&rate=5.881322134063951E-4]:1.3064585124E-1)[&rate=5.881322134063951E-4]:5.246029413858E-3,107[&rate=5.881322134063951E-4]:3.248323341818E-1)[&rate=5.881322134063951E-4]:2.759784280815E-1)[&rate=5.881322134063951E-4]:7.287326226193E-2,(19[&rate=5.881322134063951E-4]:6.379364256139E-1,13[&rate=5.881322134063951E-4]:5.995802612302E-1)[&rate=5.881322134063951E-4]:9.602157151409E-2)[&rate=5.881322134063951E-4]:7.402541663779E-2)[&rate=5.881322134063951E-4]:1.753401769556E-1,116[&rate=5.881322134063951E-4]:8.627756455159E-1)[&rate=5.881322134063951E-4]:1.009292509196E-2,(((139[&rate=5.881322134063951E-4]:5.079494574994E-1,111[&rate=5.881322134063951E-4]:3.32606991746E-1)[&rate=5.881322134063951E-4]:1.195962502144E-1,(106[&rate=5.881322134063951E-4]:3.278038680816E-2,104[&rate=5.881322134063951E-4]:3.278038680816E-2)[&rate=5.881322134063951E-4]:4.029844989879E-1)[&rate=5.881322134063951E-4]:1.774678641639E-1,(148[&rate=5.881322134063951E-4]:3.686793079032E-1,143[&rate=5.881322134063951E-4]:3.659395818759E-1)[&rate=5.881322134063951E-4]:2.226356338376E-1)[&rate=5.881322134063951E-4]:3.199097932507E-1)[&rate=5.881322134063951E-4]:4.414891840598E-1,(((105[&rate=5.881322134063951E-4]:2.654192681494E-1,110[&rate=5.881322134063951E-4]:2.873370763685E-1)[&rate=5.881322134063951E-4]:2.022819485767E-1,117[&rate=5.881322134063951E-4]:4.978382030275E-1)[&rate=5.881322134063951E-4]:4.387627227439E-1,(((30[&rate=5.881322134063951E-4]:4.469429157349E-1,4[&rate=5.881322134063951E-4]:2.743401760089E-1)[&rate=5.881322134063951E-4]:1.963844663323E-1,14[&rate=5.881322134063951E-4]:5.282588889163E-1)[&rate=5.881322134063951E-4]:1.295973207187E-1,(9[&rate=5.881322134063951E-4]:5.846710959068E-1,113[&rate=5.881322134063951E-4]:5.928902739889E-1)[&rate=5.881322134063951E-4]:6.496593564608E-2)[&rate=5.881322134063951E-4]:2.760049901088E-1)[&rate=5.881322134063951E-4]:4.626883357457E-1)[&rate=5.881322134063951E-4]:5.326635570348E-2)[&rate=5.881322134063951E-4]:4.82529830005E-2)[&rate=5.881322134063951E-4]:3.940436321496E-1)[&rate=5.881322134063951E-4]:3.479405010865E-1,97[&rate=5.881322134063951E-4]:1.163985422752E-1)[&rate=5.881322134063951E-4]:1.939008568317E-1,16[&rate=5.881322134063951E-4]:2.46683057659E0)[&rate=5.881322134063951E-4]:4.802015566979E-2)[&rate=5.881322134063951E-4]:1.768620785771E-4)[&rate=5.881322134063951E-4]:1.168066167576E-1)[&rate=5.881322134063951E-4]:3.803983422327E-2,(2[&rate=5.881322134063951E-4]:8.157773614341E-1,((26[&rate=5.881322134063951E-4]:7.077691909455E-1,(7[&rate=5.881322134063951E-4]:3.883946696395E-1,8[&rate=5.881322134063951E-4]:3.883946696395E-1)[&rate=5.881322134063951E-4]:2.125252062375E-1)[&rate=5.881322134063951E-4]:7.205743000353E-2,((22[&rate=5.881322134063951E-4]:5.857282898738E-1,27[&rate=5.881322134063951E-4]:6.021666460382E-1)[&rate=5.881322134063951E-4]:1.061081486742E-1,31[&rate=5.881322134063951E-4]:7.46630959096E-1)[&rate=5.881322134063951E-4]:7.703127829138E-2)[&rate=5.881322134063951E-4]:2.195123843207E-1)[&rate=5.881322134063951E-4]:1.725329560598E0)[&rate=5.881322134063951E-4]:1.707435926608E-2)[&rate=5.881322134063951E-4]:2.899340712298E-1,38[&rate=5.881322134063951E-4]:8.23083538769E-1)[&rate=5.881322134063951E-4]:4.522951033517E-1)[&rate=5.881322134063951E-4]:7.488605685444E-2,((67[&rate=5.881322134063951E-4]:2.260733355627E-1,(122[&rate=5.881322134063951E-4]:3.284075056796E-1,(124[&rate=5.881322134063951E-4]:2.204894769637E-1,123[&rate=5.881322134063951E-4]:2.232217174008E-1)[&rate=5.881322134063951E-4]:1.051857882787E-1)[&rate=5.881322134063951E-4]:3.989383802238E-1)[&rate=5.881322134063951E-4]:3.892918378734E-1,((((120[&rate=5.881322134063951E-4]:1.57259819983E0,119[&rate=5.881322134063951E-4]:1.668488610789E0)[&rate=5.881322134063951E-4]:5.770091093126E-2,(135[&rate=5.881322134063951E-4]:4.274091336876E-1,(138[&rate=5.881322134063951E-4]:1.650772535516E-1,136[&rate=5.881322134063951E-4]:3.357040423635E-2)[&rate=5.881322134063951E-4]:4.623318801361E-1)[&rate=5.881322134063951E-4]:9.508351825535E-1)[&rate=5.881322134063951E-4]:4.790503862088E-3,126[&rate=5.881322134063951E-4]:9.452775029388E-1)[&rate=5.881322134063951E-4]:5.284703997762E-1,66[&rate=5.881322134063951E-4]:2.2657371303E-1)[&rate=5.881322134063951E-4]:3.88791460406E-1)[&rate=5.881322134063951E-4]:1.325340790237E-1)[&rate=5.881322134063951E-4]:1.354797949762E-1,((((((((79[&rate=5.881322134063951E-4]:3.304687077755E-1,(82[&rate=5.881322134063951E-4]:3.344187687776E-1,(78[&rate=5.881322134063951E-4]:2.731544283741E-2,72[&rate=5.881322134063951E-4]:5.397634618094E-3)[&rate=5.881322134063951E-4]:2.988841478581E-1)[&rate=5.881322134063951E-4]:4.26911707996E-3)[&rate=5.881322134063951E-4]:2.759362418704E-1,((77[&rate=5.881322134063951E-4]:3.414800807242E-1,73[&rate=5.881322134063951E-4]:3.469595327789E-1)[&rate=5.881322134063951E-4]:3.643235367444E-2,(71[&rate=5.881322134063951E-4]:3.086215505706E-1,(80[&rate=5.881322134063951E-4]:5.004103439213E-2,81[&rate=5.881322134063951E-4]:5.004103439213E-2)[&rate=5.881322134063951E-4]:2.777585983702E-1)[&rate=5.881322134063951E-4]:6.277185197988E-3)[&rate=5.881322134063951E-4]:2.641089536033E-1)[&rate=5.881322134063951E-4]:1.070541313698E-1,((70[&rate=5.881322134063951E-4]:5.865274820471E-1,(74[&rate=5.881322134063951E-4]:4.406450076239E-1,76[&rate=5.881322134063951E-4]:4.406450076239E-1)[&rate=5.881322134063951E-4]:1.842386388067E-1)[&rate=5.881322134063951E-4]:2.920667838405E-2,75[&rate=5.881322134063951E-4]:6.540903248146E-1)[&rate=5.881322134063951E-4]:1.004646466119E-1)[&rate=5.881322134063951E-4]:6.869972055329E-1,(53[&rate=5.881322134063951E-4]:6.35887857274E-1,((103[&rate=5.881322134063951E-4]:4.780762664443E-1,(29[&rate=5.881322134063951E-4]:4.771482450131E-1,(12[&rate=5.881322134063951E-4]:3.341842756911E-1,5[&rate=5.881322134063951E-4]:2.958281113077E-1)[&rate=5.881322134063951E-4]:3.611465425346E-2)[&rate=5.881322134063951E-4]:2.338047337599E-1)[&rate=5.881322134063951E-4]:1.515132139238E0,52[&rate=5.881322134063951E-4]:3.289146711211E-1)[&rate=5.881322134063951E-4]:3.151699074644E-1)[&rate=5.881322134063951E-4]:5.920126107328E-2)[&rate=5.881322134063951E-4]:9.172670552186E-2,((133[&rate=5.881322134063951E-4]:3.84451982893E-1,134[&rate=5.881322134063951E-4]:3.543149965919E-1)[&rate=5.881322134063951E-4]:9.491669748786E-3,137[&rate=5.881322134063951E-4]:4.350395430528E-1)[&rate=5.881322134063951E-4]:1.174951668196E0)[&rate=5.881322134063951E-4]:4.749484687646E-1,125[&rate=5.881322134063951E-4]:1.051381778973E0)[&rate=5.881322134063951E-4]:3.076870210213E-1,((59[&rate=5.881322134063951E-4]:4.378079840289E-1,((57[&rate=5.881322134063951E-4]:2.999366886154E-1,(37[&rate=5.881322134063951E-4]:3.239693356664E-1,54[&rate=5.881322134063951E-4]:2.47466603426E-1)[&rate=5.881322134063951E-4]:1.148647863204E-2)[&rate=5.881322134063951E-4]:7.474971500709E-3,((56[&rate=5.881322134063951E-4]:2.673677984203E-1,55[&rate=5.881322134063951E-4]:2.673677984203E-1)[&rate=5.881322134063951E-4]:1.497158409061E-2,58[&rate=5.881322134063951E-4]:3.096617868826E-1)[&rate=5.881322134063951E-4]:1.414331585645E-2)[&rate=5.881322134063951E-4]:1.331285643499E-1)[&rate=5.881322134063951E-4]:3.612674092898E-1,68[&rate=5.881322134063951E-4]:7.498950654497E-1)[&rate=5.881322134063951E-4]:4.425070678774E-1)[&rate=5.881322134063951E-4]:2.20586328778E-1,34[&rate=5.881322134063951E-4]:2.254125702729E-3)[&rate=5.881322134063951E-4]:1.811122310306E-2)[&rate=5.881322134063951E-4]:5.166033656999E-2);
tree STATE_37940000 [&joint=-20972.156720112387,lnP=-20972.156720112387] = [&R] ((33[&rate=6.017027538297551E-4]:8.246945545926E-2,(34[&rate=6.017027538297551E-4]:5.442981909351E-2,(((((53[&rate=6.017027538297551E-4]:6.245377056035E-1,(((134[&rate=6.017027538297551E-4]:2.55571501004E-1,(133[&rate=6.017027538297551E-4]:2.807362440203E-1,137[&rate=6.017027538297551E-4]:3.218321344313E-1)[&rate=6.017027538297551E-4]:4.972243284894E-3)[&rate=6.017027538297551E-4]:4.306092521354E-1,(103[&rate=6.017027538297551E-4]:3.930104371999E-1,(29[&rate=6.017027538297551E-4]:3.474174869183E-1,(12[&rate=6.017027538297551E-4]:5.886061373151E-2,5[&rate=6.017027538297551E-4]:2.050444934805E-2)[&rate=6.017027538297551E-4]:1.817075581183E-1)[&rate=6.017027538297551E-4]:2.784696626104E-1)[&rate=6.017027538297551E-4]:1.213718261145E0)[&rate=6.017027538297551E-4]:6.096442372817E-1,52[&rate=6.017027538297551E-4]:5.520792010654E-1)[&rate=6.017027538297551E-4]:8.065522584954E-2)[&rate=6.017027538297551E-4]:2.597269191392E-2,(((((80[&rate=6.017027538297551E-4]:1.789337917965E-1,81[&rate=6.017027538297551E-4]:1.789337917965E-1)[&rate=6.017027538297551E-4]:3.6407529249E-1,(73[&rate=6.017027538297551E-4]:3.65047295457E-1,71[&rate=6.017027538297551E-4]:2.965541447722E-1)[&rate=6.017027538297551E-4]:2.272768573226E-1)[&rate=6.017027538297551E-4]:3.908132819555E-2,77[&rate=6.017027538297551E-4]:6.259260289205E-1)[&rate=6.017027538297551E-4]:9.422737891818E-2,((79[&rate=6.017027538297551E-4]:3.721705407929E-1,82[&rate=6.017027538297551E-4]:3.80389718875E-1)[&rate=6.017027538297551E-4]:1.988140897437E-1,(78[&rate=6.017027538297551E-4]:3.197023802429E-1,72[&rate=6.017027538297551E-4]:2.977845720236E-1)[&rate=6.017027538297551E-4]:2.512822502937E-1)[&rate=6.017027538297551E-4]:1.13552338946E-1)[&rate=6.017027538297551E-4]:3.74989889878E-1,((70[&rate=6.017027538297551E-4]:3.59488651553E-1,(76[&rate=6.017027538297551E-4]:3.921528525344E-1,74[&rate=6.017027538297551E-4]:3.921528525344E-1)[&rate=6.017027538297551E-4]:5.691963402097E-3)[&rate=6.017027538297551E-4]:2.770357327866E-1,75[&rate=6.017027538297551E-4]:6.748805487231E-1)[&rate=6.017027538297551E-4]:4.257422010483E-1)[&rate=6.017027538297551E-4]:2.963507063581E-1)[&rate=6.017027538297551E-4]:2.29490230695E-1,125[&rate=6.017027538297551E-4]:6.696181145513E-1)[&rate=6.017027538297551E-4]:5.31708188027E-1,((57[&rate=6.017027538297551E-4]:3.543205635812E-1,(58[&rate=6.017027538297551E-4]:3.505907173251E-1,(((56[&rate=6.017027538297551E-4]:2.08256550939E-1,55[&rate=6.017027538297551E-4]:2.08256550939E-1)[&rate=6.017027538297551E-4]:7.444946882023E-2,(54[&rate=6.017027538297551E-4]:2.132552036159E-1,37[&rate=6.017027538297551E-4]:2.897579358563E-1)[&rate=6.017027538297551E-4]:3.939617133474E-2)[&rate=6.017027538297551E-4]:2.577624123668E-2,59[&rate=6.017027538297551E-4]:3.166789823075E-1)[&rate=6.017027538297551E-4]:1.478605195745E-2)[&rate=6.017027538297551E-4]:2.012328887913E-2)[&rate=6.017027538297551E-4]:2.485683338319E-1,68[&rate=6.017027538297551E-4]:5.50976329107E-1)[&rate=6.017027538297551E-4]:4.836833068045E-1)[&rate=6.017027538297551E-4]:2.949907968768E-1,((66[&rate=6.017027538297551E-4]:3.111264289843E-1,(67[&rate=6.017027538297551E-4]:1.580531184776E-1,(124[&rate=6.017027538297551E-4]:2.225758844274E-1,(122[&rate=6.017027538297551E-4]:2.23905523636E-1,123[&rate=6.017027538297551E-4]:2.23905523636E-1)[&rate=6.017027538297551E-4]:1.402601228487E-3)[&rate=6.017027538297551E-4]:4.340175439538E-1)[&rate=6.017027538297551E-4]:1.530733105067E-1)[&rate=6.017027538297551E-4]:2.980754116669E-2,((((135[&rate=6.017027538297551E-4]:4.169332872171E-1,(138[&rate=6.017027538297551E-4]:2.324915366766E-1,136[&rate=6.017027538297551E-4]:1.009846873614E-1)[&rate=6.017027538297551E-4]:3.844417505406E-1)[&rate=6.017027538297551E-4]:1.847879790944E-1,119[&rate=6.017027538297551E-4]:9.49666471791E-1)[&rate=6.017027538297551E-4]:9.104308446932E-2,120[&rate=6.017027538297551E-4]:9.448191453014E-1)[&rate=6.017027538297551E-4]:6.78084277275E-1,126[&rate=6.017027538297551E-4]:9.330913108915E-1)[&rate=6.017027538297551E-4]:6.550168489445E-1)[&rate=6.017027538297551E-4]:4.409958248651E-1)[&rate=6.017027538297551E-4]:1.355137227075E-1)[&rate=6.017027538297551E-4]:4.447799253012E-2)[&rate=6.017027538297551E-4]:5.443979623984E-2,((((36[&rate=6.017027538297551E-4]:3.980422681542E-1,((121[&rate=6.017027538297551E-4]:1.99514511096E0,127[&rate=6.017027538297551E-4]:2.436241001371E0)[&rate=6.017027538297551E-4]:1.736673736033E-1,35[&rate=6.017027538297551E-4]:4.278508730273E-2)[&rate=6.017027538297551E-4]:3.086818383857E-1)[&rate=6.017027538297551E-4]:2.910714725721E-2,((((((41[&rate=6.017027538297551E-4]:4.169276909776E-1,(48[&rate=6.017027538297551E-4]:3.479576992014E-1,42[&rate=6.017027538297551E-4]:3.097063330812E-1)[&rate=6.017027538297551E-4]:1.126858387706E-1)[&rate=6.017027538297551E-4]:4.187858534991E-2,(46[&rate=6.017027538297551E-4]:4.498628937563E-1,43[&rate=6.017027538297551E-4]:4.498628937563E-1)[&rate=6.017027538297551E-4]:6.358819131421E-2)[&rate=6.017027538297551E-4]:1.652269774752E-1,(51[&rate=6.017027538297551E-4]:5.137678243118E-1,(47[&rate=6.017027538297551E-4]:4.58202043072E-1,44[&rate=6.017027538297551E-4]:4.527375621977E-1)[&rate=6.017027538297551E-4]:8.288818561133E-2)[&rate=6.017027538297551E-4]:1.375878338623E-1)[&rate=6.017027538297551E-4]:1.015190698096E-1,(49[&rate=6.017027538297551E-4]:4.16538589708E-1,50[&rate=6.017027538297551E-4]:4.16538589708E-1)[&rate=6.017027538297551E-4]:3.308716574015E-1)[&rate=6.017027538297551E-4]:4.297860918615E-2,45[&rate=6.017027538297551E-4]:8.1497902023E-1)[&rate=6.017027538297551E-4]:2.209420648664E-1,((((65[&rate=6.017027538297551E-4]:2.014777857152E-1,62[&rate=6.017027538297551E-4]:3.932586076329E-1)[&rate=6.017027538297551E-4]:7.01142154761E-2,(64[&rate=6.017027538297551E-4]:3.402561398E-1,60[&rate=6.017027538297551E-4]:1.895712082933E-1)[&rate=6.017027538297551E-4]:8.202079289801E-2)[&rate=6.017027538297551E-4]:1.899968564806E-1,(63[&rate=6.017027538297551E-4]:1.313366680888E-1,61[&rate=6.017027538297551E-4]:1.724325584999E-1)[&rate=6.017027538297551E-4]:4.809371210897E-1)[&rate=6.017027538297551E-4]:7.63515986757E-1,(128[&rate=6.017027538297551E-4]:1.226268070145E0,((131[&rate=6.017027538297551E-4]:2.295968916006E-1,(130[&rate=6.017027538297551E-4]:3.415433235982E-2,(132[&rate=6.017027538297551E-4]:2.969303852044E-2,129[&rate=6.017027538297551E-4]:2.695331249308E-2)[&rate=6.017027538297551E-4]:7.201019866732E-3)[&rate=6.017027538297551E-4]:1.927028332135E-1)[&rate=6.017027538297551E-4]:3.614219922266E-1,(69[&rate=6.017027538297551E-4]:7.077078280614E-1,118[&rate=6.017027538297551E-4]:6.967489239517E-1)[&rate=6.017027538297551E-4]:2.851653521802E-2)[&rate=6.017027538297551E-4]:6.407286383727E-1)[&rate=6.017027538297551E-4]:5.089156880419E-2)[&rate=6.017027538297551E-4]:5.321576584383E-1)[&rate=6.017027538297551E-4]:1.000238988456E-1)[&rate=6.017027538297551E-4]:3.106021015812E-1,(((((101[&rate=6.017027538297551E-4]:6.139914786946E-1,(((((((140[&rate=6.017027538297551E-4]:2.332681370184E-1,11[&rate=6.017027538297551E-4]:2.524462192102E-1)[&rate=6.017027538297551E-4]:2.953158631075E-1,((20[&rate=6.017027538297551E-4]:3.970925566326E-1,25[&rate=6.017027538297551E-4]:4.162706388243E-1)[&rate=6.017027538297551E-4]:1.492704999517E-1,23[&rate=6.017027538297551E-4]:5.545822346664E-1)[&rate=6.017027538297551E-4]:7.81113545005E-2)[&rate=6.017027538297551E-4]:5.208829808636E-1,102[&rate=6.017027538297551E-4]:2.891638523772E-3)[&rate=6.017027538297551E-4]:5.443575482581E-2,((1[&rate=6.017027538297551E-4]:2.74798194848E-1,((17[&rate=6.017027538297551E-4]:5.636647422893E-1,21[&rate=6.017027538297551E-4]:5.938017285907E-1)[&rate=6.017027538297551E-4]:1.501275601393E-1,28[&rate=6.017027538297551E-4]:7.685868229764E-1)[&rate=6.017027538297551E-4]:2.925127417345E-1)[&rate=6.017027538297551E-4]:9.490303831783E-2,24[&rate=6.017027538297551E-4]:1.150523150974E0)[&rate=6.017027538297551E-4]:6.84480779919E-2)[&rate=6.017027538297551E-4]:1.881865339909E-1,((((148[&rate=6.017027538297551E-4]:2.580552155893E-1,143[&rate=6.017027538297551E-4]:2.55315489562E-1)[&rate=6.017027538297551E-4]:5.334488207377E-1,((106[&rate=6.017027538297551E-4]:4.364055129367E-1,(111[&rate=6.017027538297551E-4]:2.725868221641E-1,(104[&rate=6.017027538297551E-4]:2.317090841224E-1,139[&rate=6.017027538297551E-4]:4.234899060401E-1)[&rate=6.017027538297551E-4]:2.443938187733E-2)[&rate=6.017027538297551E-4]:1.80257046937E-1)[&rate=6.017027538297551E-4]:9.668231059005E-2,116[&rate=6.017027538297551E-4]:4.72813850924E-1)[&rate=6.017027538297551E-4]:2.803340210193E-1)[&rate=6.017027538297551E-4]:1.315999838463E-1,(((19[&rate=6.017027538297551E-4]:5.658000534307E-1,13[&rate=6.017027538297551E-4]:5.27443889047E-1)[&rate=6.017027538297551E-4]:1.425290174679E-1,(((114[&rate=6.017027538297551E-4]:3.672285313201E-2,112[&rate=6.017027538297551E-4]:1.189146339539E-1)[&rate=6.017027538297551E-4]:2.140324088083E-1,109[&rate=6.017027538297551E-4]:3.302073167348E-1)[&rate=6.017027538297551E-4]:1.962341149497E-1,(107[&rate=6.017027538297551E-4]:2.180720305419E-1,108[&rate=6.017027538297551E-4]:2.153323045146E-1)[&rate=6.017027538297551E-4]:2.891913189508E-1)[&rate=6.017027538297551E-4]:1.407917488031E-1)[&rate=6.017027538297551E-4]:7.2006708851E-3,115[&rate=6.017027538297551E-4]:5.949817965782E-1)[&rate=6.017027538297551E-4]:2.897660592114E-1)[&rate=6.017027538297551E-4]:3.497248566316E-2,(((105[&rate=6.017027538297551E-4]:4.366119912451E-1,110[&rate=6.017027538297551E-4]:4.585297994642E-1)[&rate=6.017027538297551E-4]:1.983762293753E-2,113[&rate=6.017027538297551E-4]:4.838468744564E-1)[&rate=6.017027538297551E-4]:2.022587730524E-1,((((30[&rate=6.017027538297551E-4]:1.832233340378E-1,4[&rate=6.017027538297551E-4]:1.062059431177E-2)[&rate=6.017027538297551E-4]:8.811077556007E-2,14[&rate=6.017027538297551E-4]:1.56265616447E-1)[&rate=6.017027538297551E-4]:3.165431816495E-1,9[&rate=6.017027538297551E-4]:4.645896200144E-1)[&rate=6.017027538297551E-4]:1.431951211709E-1,117[&rate=6.017027538297551E-4]:6.187436452949E-1)[&rate=6.017027538297551E-4]:7.010172824147E-2)[&rate=6.017027538297551E-4]:3.158064747658E-1)[&rate=6.017027538297551E-4]:3.175744078054E-1)[&rate=6.017027538297551E-4]:3.413479170359E-3,(((145[&rate=6.017027538297551E-4]:1.581897537053E-1,141[&rate=6.017027538297551E-4]:1.554500276777E-1)[&rate=6.017027538297551E-4]:2.178072944196E-1,144[&rate=6.017027538297551E-4]:3.7051759607E-1)[&rate=6.017027538297551E-4]:3.4973956676E-1,142[&rate=6.017027538297551E-4]:7.25736614885E-1)[&rate=6.017027538297551E-4]:7.697661340917E-1)[&rate=6.017027538297551E-4]:1.19344278456E-1,((6[&rate=6.017027538297551E-4]:9.956243078605E-1,((18[&rate=6.017027538297551E-4]:5.70154449405E-1,3[&rate=6.017027538297551E-4]:4.550859562544E-1)[&rate=6.017027538297551E-4]:9.673826111081E-2,(15[&rate=6.017027538297551E-4]:5.151591548981E-1,10[&rate=6.017027538297551E-4]:4.768029905147E-1)[&rate=6.017027538297551E-4]:1.435143775353E-1)[&rate=6.017027538297551E-4]:3.917452959749E-1)[&rate=6.017027538297551E-4]:2.888556222387E-1,(((92[&rate=6.017027538297551E-4]:7.304499720464E-2,(91[&rate=6.017027538297551E-4]:1.855328537084E-2,90[&rate=6.017027538297551E-4]:1.855328537084E-2)[&rate=6.017027538297551E-4]:5.44917118338E-2)[&rate=6.017027538297551E-4]:9.203849994376E-2,(((86[&rate=6.017027538297551E-4]:9.509858229609E-2,(85[&rate=6.017027538297551E-4]:8.712364922226E-2,93[&rate=6.017027538297551E-4]:1.008222793593E-1)[&rate=6.017027538297551E-4]:7.974933073833E-3)[&rate=6.017027538297551E-4]:2.964787846316E-2,(84[&rate=6.017027538297551E-4]:7.263341315854E-2,83[&rate=6.017027538297551E-4]:7.263341315854E-2)[&rate=6.017027538297551E-4]:5.21130476007E-2)[&rate=6.017027538297551E-4]:2.377603716255E-2,87[&rate=6.017027538297551E-4]:1.485224979218E-1)[&rate=6.017027538297551E-4]:2.862369089594E-3)[&rate=6.017027538297551E-4]:1.206003296266E-1,(89[&rate=6.017027538297551E-4]:9.522292687658E-2,88[&rate=6.017027538297551E-4]:8.152429673957E-2)[&rate=6.017027538297551E-4]:1.904608998984E-1)[&rate=6.017027538297551E-4]:1.500165966338E0)[&rate=6.017027538297551E-4]:1.331068233609E-1)[&rate=6.017027538297551E-4]:2.511992457827E-1)[&rate=6.017027538297551E-4]:8.905630585909E-1,((39[&rate=6.017027538297551E-4]:5.162586803784E-1,(((31[&rate=6.017027538297551E-4]:6.144426770536E-1,(22[&rate=6.017027538297551E-4]:1.825898848984E-1,27[&rate=6.017027538297551E-4]:1.990282410627E-1)[&rate=6.017027538297551E-4]:3.770582716072E-1)[&rate=6.017027538297551E-4]:2.037251779239E-2,(26[&rate=6.017027538297551E-4]:5.719286845736E-1,(7[&rate=6.017027538297551E-4]:2.199521210686E-1,8[&rate=6.017027538297551E-4]:2.199521210686E-1)[&rate=6.017027538297551E-4]:2.451272484365E-1)[&rate=6.017027538297551E-4]:1.905089383405E-2)[&rate=6.017027538297551E-4]:5.385191509103E-1,2[&rate=6.017027538297551E-4]:9.459370854822E-1)[&rate=6.017027538297551E-4]:1.527047397726E0)[&rate=6.017027538297551E-4]:2.405517595934E-4,(16[&rate=6.017027538297551E-4]:2.41297556013E0,146[&rate=6.017027538297551E-4]:4.477012132479E-1)[&rate=6.017027538297551E-4]:1.890165981249E-1)[&rate=6.017027538297551E-4]:1.489114615379E-2)[&rate=6.017027538297551E-4]:1.35160538079E-1,((97[&rate=6.017027538297551E-4]:4.813133535958E-1,40[&rate=6.017027538297551E-4]:5.523516049619E-1)[&rate=6.017027538297551E-4]:1.353092711947E-3,147[&rate=6.017027538297551E-4]:6.110817468542E-1)[&rate=6.017027538297551E-4]:1.128462186969E-1)[&rate=6.017027538297551E-4]:1.770029154103E-2,((95[&rate=6.017027538297551E-4]:5.624657312679E-1,(94[&rate=6.017027538297551E-4]:2.934221534934E-1,100[&rate=6.017027538297551E-4]:2.934221534934E-1)[&rate=6.017027538297551E-4]:1.843441242224E-1)[&rate=6.017027538297551E-4]:1.536217858137E-1,((99[&rate=6.017027538297551E-4]:4.982384680635E-1,96[&rate=6.017027538297551E-4]:4.627193423806E-1)[&rate=6.017027538297551E-4]:1.891165458793E-1,98[&rate=6.017027538297551E-4]:6.654970904456E-1)[&rate=6.017027538297551E-4]:3.966146488724E-2)[&rate=6.017027538297551E-4]:1.075079531252E-1)[&rate=6.017027538297551E-4]:3.237811593583E-1,38[&rate=6.017027538297551E-4]:9.397263563411E-1)[&rate=6.017027538297551E-4]:3.538152647012E-1)[&rate=6.017027538297551E-4]:2.239137671346E-1,32[&rate=6.017027538297551E-4]:3.015843481224E-2)[&rate=6.017027538297551E-4]:1.012713648321E-1);
tree STATE_37950000 [&joint=-20976.12522174697,lnP=-20976.12522174697] = [&R] (33[&rate=5.86518166961588E-4]:5.700181574536E-2,((((121[&rate=5.86518166961588E-4]:2.255081067441E0,(127[&rate=5.86518166961588E-4]:2.61684050358E0,(36[&rate=5.86518166961588E-4]:7.713499996808E-2,35[&rate=5.86518166961588E-4]:3.055965750232E-2)[&rate=5.86518166961588E-4]:1.915755840604E-2)[&rate=5.86518166961588E-4]:7.933645427248E-2)[&rate=5.86518166961588E-4]:2.470790329071E-1,(((45[&rate=5.86518166961588E-4]:7.691216030801E-1,((51[&rate=5.86518166961588E-4]:5.292266147018E-1,(47[&rate=5.86518166961588E-4]:2.962013065463E-1,44[&rate=5.86518166961588E-4]:2.907368256721E-1)[&rate=5.86518166961588E-4]:2.60347712527E-1)[&rate=5.86518166961588E-4]:6.605933325597E-2,(49[&rate=5.86518166961588E-4]:5.214280754708E-1,50[&rate=5.86518166961588E-4]:5.214280754708E-1)[&rate=5.86518166961588E-4]:6.839339161275E-2)[&rate=5.86518166961588E-4]:1.547099720622E-1)[&rate=5.86518166961588E-4]:4.705631707236E-2,((46[&rate=5.86518166961588E-4]:3.803499032928E-1,(41[&rate=5.86518166961588E-4]:1.916662204835E-1,(48[&rate=5.86518166961588E-4]:9.597719967951E-2,42[&rate=5.86518166961588E-4]:5.772583355929E-2)[&rate=5.86518166961588E-4]:1.394048677985E-1)[&rate=5.86518166961588E-4]:1.340388740663E-1)[&rate=5.86518166961588E-4]:1.222346337136E-1,43[&rate=5.86518166961588E-4]:5.025845370064E-1)[&rate=5.86518166961588E-4]:3.217901044574E-1)[&rate=5.86518166961588E-4]:1.414886781572E-1,(((((62[&rate=5.86518166961588E-4]:1.842760968209E-1,64[&rate=5.86518166961588E-4]:1.431802064099E-1)[&rate=5.86518166961588E-4]:4.090180822059E-2,60[&rate=5.86518166961588E-4]:3.339708312376E-2)[&rate=5.86518166961588E-4]:2.317264341108E-1,65[&rate=5.86518166961588E-4]:2.651235172346E-1)[&rate=5.86518166961588E-4]:6.645957201268E-1,(63[&rate=5.86518166961588E-4]:7.226718672397E-2,61[&rate=5.86518166961588E-4]:1.13363077135E-1)[&rate=5.86518166961588E-4]:1.008136982144E0)[&rate=5.86518166961588E-4]:6.78210817608E-1,(((118[&rate=5.86518166961588E-4]:6.640614119736E-1,((132[&rate=5.86518166961588E-4]:6.866237794003E-2,129[&rate=5.86518166961588E-4]:6.592265191267E-2)[&rate=5.86518166961588E-4]:9.62729217975E-2,(130[&rate=5.86518166961588E-4]:6.144813743792E-2,131[&rate=5.86518166961588E-4]:6.418786346528E-2)[&rate=5.86518166961588E-4]:1.007474362722E-1)[&rate=5.86518166961588E-4]:3.648795368935E-1)[&rate=5.86518166961588E-4]:1.416606769991E-3,69[&rate=5.86518166961588E-4]:6.764369228532E-1)[&rate=5.86518166961588E-4]:1.007765214599E0,128[&rate=5.86518166961588E-4]:1.533517205945E0)[&rate=5.86518166961588E-4]:1.26467643545E-1)[&rate=5.86518166961588E-4]:7.107796111111E-2)[&rate=5.86518166961588E-4]:1.738370157747E-1)[&rate=5.86518166961588E-4]:3.685159767001E-1,(((((40[&rate=5.86518166961588E-4]:5.444615309521E-1,147[&rate=5.86518166961588E-4]:6.018385801324E-1)[&rate=5.86518166961588E-4]:2.221917417645E-2,16[&rate=5.86518166961588E-4]:2.652173631246E0)[&rate=5.86518166961588E-4]:1.080489438527E-1,(((146[&rate=5.86518166961588E-4]:6.577346229344E-1,(39[&rate=5.86518166961588E-4]:4.789475953887E-1,(((7[&rate=5.86518166961588E-4]:2.049683881858E-1,8[&rate=5.86518166961588E-4]:2.049683881858E-1)[&rate=5.86518166961588E-4]:2.067112885388E-1,26[&rate=5.86518166961588E-4]:5.185289917931E-1)[&rate=5.86518166961588E-4]:4.444839405814E-1,((31[&rate=5.86518166961588E-4]:7.160281535985E-1,(22[&rate=5.86518166961588E-4]:4.792931961929E-1,27[&rate=5.86518166961588E-4]:4.957315523573E-1)[&rate=5.86518166961588E-4]:1.819404368575E-1)[&rate=5.86518166961588E-4]:1.43128435132E-1,2[&rate=5.86518166961588E-4]:6.317593284564E-1)[&rate=5.86518166961588E-4]:1.476919600824E-1)[&rate=5.86518166961588E-4]:1.656222109679E0)[&rate=5.86518166961588E-4]:5.856844831074E-2)[&rate=5.86518166961588E-4]:4.534732182733E-4,(101[&rate=5.86518166961588E-4]:1.027879788847E0,((((((144[&rate=5.86518166961588E-4]:2.925661165219E-1,145[&rate=5.86518166961588E-4]:2.980455685768E-1)[&rate=5.86518166961588E-4]:7.727457994565E-2,141[&rate=5.86518166961588E-4]:3.725804224949E-1)[&rate=5.86518166961588E-4]:3.217275037357E-1,142[&rate=5.86518166961588E-4]:6.970476522582E-1)[&rate=5.86518166961588E-4]:6.173876354322E-1,(((117[&rate=5.86518166961588E-4]:4.875248772047E-1,(110[&rate=5.86518166961588E-4]:4.325615081671E-1,105[&rate=5.86518166961588E-4]:4.10643699948E-1)[&rate=5.86518166961588E-4]:4.674419095537E-2)[&rate=5.86518166961588E-4]:2.748004668042E-1,((9[&rate=5.86518166961588E-4]:5.109830411354E-1,113[&rate=5.86518166961588E-4]:5.192022192174E-1)[&rate=5.86518166961588E-4]:5.65010321359E-2,((30[&rate=5.86518166961588E-4]:2.469672841934E-1,4[&rate=5.86518166961588E-4]:7.436454446735E-2)[&rate=5.86518166961588E-4]:2.792135662726E-1,14[&rate=5.86518166961588E-4]:4.111123573151E-1)[&rate=5.86518166961588E-4]:1.645908940382E-1)[&rate=5.86518166961588E-4]:1.83882366628E-1)[&rate=5.86518166961588E-4]:1.959921925153E-1,(((116[&rate=5.86518166961588E-4]:3.309004307998E-1,(139[&rate=5.86518166961588E-4]:5.455022159323E-1,((111[&rate=5.86518166961588E-4]:9.462317018526E-2,106[&rate=5.86518166961588E-4]:7.818481402088E-2)[&rate=5.86518166961588E-4]:1.895654554787E-1,104[&rate=5.86518166961588E-4]:2.677502694996E-1)[&rate=5.86518166961588E-4]:8.597112451502E-2)[&rate=5.86518166961588E-4]:3.745300938793E-2)[&rate=5.86518166961588E-4]:2.05308574363E-1,(148[&rate=5.86518166961588E-4]:3.266454179057E-1,143[&rate=5.86518166961588E-4]:3.239056918783E-1)[&rate=5.86518166961588E-4]:2.479197516407E-1)[&rate=5.86518166961588E-4]:1.427225939632E-1,((115[&rate=5.86518166961588E-4]:3.364257001476E-1,(19[&rate=5.86518166961588E-4]:4.092612644728E-1,13[&rate=5.86518166961588E-4]:3.709051000891E-1)[&rate=5.86518166961588E-4]:4.77123808803E-2)[&rate=5.86518166961588E-4]:3.101055311523E-1,(108[&rate=5.86518166961588E-4]:4.707794615254E-1,(107[&rate=5.86518166961588E-4]:3.706641328268E-1,((114[&rate=5.86518166961588E-4]:2.339128505199E-1,112[&rate=5.86518166961588E-4]:3.161046313418E-1)[&rate=5.86518166961588E-4]:3.375963131227E-2,109[&rate=5.86518166961588E-4]:3.471245366267E-1)[&rate=5.86518166961588E-4]:4.271767839185E-2)[&rate=5.86518166961588E-4]:1.028550547259E-1)[&rate=5.86518166961588E-4]:2.3328601635E-1)[&rate=5.86518166961588E-4]:3.240036782605E-2)[&rate=5.86518166961588E-4]:1.944544305488E-1)[&rate=5.86518166961588E-4]:1.862547374676E-1)[&rate=5.86518166961588E-4]:5.313634650817E-2,((((140[&rate=5.86518166961588E-4]:3.884705803186E-1,11[&rate=5.86518166961588E-4]:4.076486625103E-1)[&rate=5.86518166961588E-4]:4.216530428393E-2,((20[&rate=5.86518166961588E-4]:4.453836898176E-1,25[&rate=5.86518166961588E-4]:4.645617720093E-1)[&rate=5.86518166961588E-4]:6.628081973127E-2,23[&rate=5.86518166961588E-4]:5.198836876309E-1)[&rate=5.86518166961588E-4]:1.48617860125E-2)[&rate=5.86518166961588E-4]:6.539399640157E-1,((1[&rate=5.86518166961588E-4]:6.491892120106E-2,((17[&rate=5.86518166961588E-4]:3.915269511833E-1,21[&rate=5.86518166961588E-4]:4.216639374847E-1)[&rate=5.86518166961588E-4]:3.567134175824E-1,28[&rate=5.86518166961588E-4]:8.030348893135E-1)[&rate=5.86518166961588E-4]:4.818540175051E-2)[&rate=5.86518166961588E-4]:7.027691154361E-2,24[&rate=5.86518166961588E-4]:9.160177505529E-1)[&rate=5.86518166961588E-4]:2.836265912159E-1)[&rate=5.86518166961588E-4]:3.741316376245E-2,102[&rate=5.86518166961588E-4]:7.541366991485E-2)[&rate=5.86518166961588E-4]:4.558262181791E-2)[&rate=5.86518166961588E-4]:3.236409300122E-1,((18[&rate=5.86518166961588E-4]:3.529769009241E-1,3[&rate=5.86518166961588E-4]:2.379084077735E-1)[&rate=5.86518166961588E-4]:4.868511059268E-1,(((((83[&rate=5.86518166961588E-4]:1.061432206534E-1,((84[&rate=5.86518166961588E-4]:2.524970626598E-2,(93[&rate=5.86518166961588E-4]:2.7461505402E-2,85[&rate=5.86518166961588E-4]:1.376287526499E-2)[&rate=5.86518166961588E-4]:1.148683100099E-2)[&rate=5.86518166961588E-4]:1.106565776539E-4,86[&rate=5.86518166961588E-4]:2.536036284363E-2)[&rate=5.86518166961588E-4]:8.07828578098E-2)[&rate=5.86518166961588E-4]:9.526080025391E-2,87[&rate=5.86518166961588E-4]:2.014040209073E-1)[&rate=5.86518166961588E-4]:1.03800726729E-2,(92[&rate=5.86518166961588E-4]:1.86947518276E-1,(91[&rate=5.86518166961588E-4]:4.77825352741E-2,90[&rate=5.86518166961588E-4]:4.77825352741E-2)[&rate=5.86518166961588E-4]:1.391649830019E-1)[&rate=5.86518166961588E-4]:3.853520544124E-2)[&rate=5.86518166961588E-4]:2.89521536527E-1,(89[&rate=5.86518166961588E-4]:8.444404908782E-2,88[&rate=5.86518166961588E-4]:7.07454189508E-2)[&rate=5.86518166961588E-4]:4.305602111564E-1)[&rate=5.86518166961588E-4]:6.431853746196E-1,(6[&rate=5.86518166961588E-4]:5.056393178547E-1,(15[&rate=5.86518166961588E-4]:4.162832147982E-1,10[&rate=5.86518166961588E-4]:3.779270504147E-1)[&rate=5.86518166961588E-4]:1.441506236044E-1)[&rate=5.86518166961588E-4]:1.511804539955E-1)[&rate=5.86518166961588E-4]:1.199945363705E-1)[&rate=5.86518166961588E-4]:7.171379820174E-1)[&rate=5.86518166961588E-4]:5.887220191569E-1)[&rate=5.86518166961588E-4]:4.832538870646E-1)[&rate=5.86518166961588E-4]:1.063611449279E-2,97[&rate=5.86518166961588E-4]:4.775673800444E-1)[&rate=5.86518166961588E-4]:1.261240175706E-1)[&rate=5.86518166961588E-4]:2.51340384589E-1,((98[&rate=5.86518166961588E-4]:9.130342741587E-1,(95[&rate=5.86518166961588E-4]:5.517892829562E-1,(94[&rate=5.86518166961588E-4]:3.177620069986E-1,100[&rate=5.86518166961588E-4]:3.177620069986E-1)[&rate=5.86518166961588E-4]:1.493278224055E-1)[&rate=5.86518166961588E-4]:3.721739529513E-1)[&rate=5.86518166961588E-4]:5.548776172604E-2,(99[&rate=5.86518166961588E-4]:9.094575312287E-1,96[&rate=5.86518166961588E-4]:8.739384055458E-1)[&rate=5.86518166961588E-4]:8.092242815334E-2)[&rate=5.86518166961588E-4]:8.596329823173E-2)[&rate=5.86518166961588E-4]:1.436477034509E-1,38[&rate=5.86518166961588E-4]:1.001411726092E0)[&rate=5.86518166961588E-4]:3.456024002116E-1)[&rate=5.86518166961588E-4]:1.772101240604E-1,(32[&rate=5.86518166961588E-4]:2.208474151143E-2,(34[&rate=5.86518166961588E-4]:1.566687814892E-2,(((((((((71[&rate=5.86518166961588E-4]:6.312164814853E-2,79[&rate=5.86518166961588E-4]:9.051890842256E-2)[&rate=5.86518166961588E-4]:4.641859922272E-1,(82[&rate=5.86518166961588E-4]:2.384841650857E-1,(78[&rate=5.86518166961588E-4]:1.029719689921E-1,72[&rate=5.86518166961588E-4]:8.105416077281E-2)[&rate=5.86518166961588E-4]:1.272930180115E-1)[&rate=5.86518166961588E-4]:3.244399136461E-1)[&rate=5.86518166961588E-4]:1.307917273364E-1,((73[&rate=5.86518166961588E-4]:5.216377609097E-1,(80[&rate=5.86518166961588E-4]:2.717455874694E-2,81[&rate=5.86518166961588E-4]:2.717455874694E-2)[&rate=5.86518166961588E-4]:4.451481336696E-1)[&rate=5.86518166961588E-4]:1.319049473067E-1,77[&rate=5.86518166961588E-4]:6.480632561617E-1)[&rate=5.86518166961588E-4]:7.304981018056E-2)[&rate=5.86518166961588E-4]:2.491294770918E-1,(((76[&rate=5.86518166961588E-4]:6.40914061054E-1,70[&rate=5.86518166961588E-4]:6.025578966705E-1)[&rate=5.86518166961588E-4]:8.519384000883E-3,74[&rate=5.86518166961588E-4]:6.494334450549E-1)[&rate=5.86518166961588E-4]:1.628330683287E-1,75[&rate=5.86518166961588E-4]:8.122665133836E-1)[&rate=5.86518166961588E-4]:1.634554821052E-1)[&rate=5.86518166961588E-4]:5.951730986934E-1,(52[&rate=5.86518166961588E-4]:6.678745219599E-1,((137[&rate=5.86518166961588E-4]:7.27501999017E-1,(134[&rate=5.86518166961588E-4]:4.894018740501E-1,133[&rate=5.86518166961588E-4]:5.195388603513E-1)[&rate=5.86518166961588E-4]:1.668672482546E-1)[&rate=5.86518166961588E-4]:6.81520849924E-1,(103[&rate=5.86518166961588E-4]:6.046871526298E-1,(29[&rate=5.86518166961588E-4]:5.085320942328E-1,(12[&rate=5.86518166961588E-4]:1.347011051205E-1,5[&rate=5.86518166961588E-4]:9.634494073703E-2)[&rate=5.86518166961588E-4]:2.669816740438E-1)[&rate=5.86518166961588E-4]:3.290317707258E-1)[&rate=5.86518166961588E-4]:1.653650764804E0)[&rate=5.86518166961588E-4]:7.383033908673E-2)[&rate=5.86518166961588E-4]:1.647542349215E-1)[&rate=5.86518166961588E-4]:6.943273457554E-2,53[&rate=5.86518166961588E-4]:8.938647701455E-1)[&rate=5.86518166961588E-4]:2.724931850186E-1,125[&rate=5.86518166961588E-4]:9.559754415029E-1)[&rate=5.86518166961588E-4]:2.451804307764E-1,((57[&rate=5.86518166961588E-4]:4.119292647698E-1,((56[&rate=5.86518166961588E-4]:2.682656294105E-1,55[&rate=5.86518166961588E-4]:2.682656294105E-1)[&rate=5.86518166961588E-4]:3.754873050489E-2,(((37[&rate=5.86518166961588E-4]:1.235701006328E-1,54[&rate=5.86518166961588E-4]:4.706736839231E-2)[&rate=5.86518166961588E-4]:1.162490611005E-1,59[&rate=5.86518166961588E-4]:2.01567795613E-1)[&rate=5.86518166961588E-4]:7.576618536621E-2,58[&rate=5.86518166961588E-4]:2.964596640393E-1)[&rate=5.86518166961588E-4]:3.667710024776E-2)[&rate=5.86518166961588E-4]:9.51859431057E-2)[&rate=5.86518166961588E-4]:1.687865695386E-1,68[&rate=5.86518166961588E-4]:5.288032660023E-1)[&rate=5.86518166961588E-4]:5.056859396102E-1)[&rate=5.86518166961588E-4]:8.946330207459E-2,((((120[&rate=5.86518166961588E-4]:1.060649046276E0,(135[&rate=5.86518166961588E-4]:5.789457811937E-1,(138[&rate=5.86518166961588E-4]:3.771275977267E-1,136[&rate=5.86518166961588E-4]:2.456207484115E-1)[&rate=5.86518166961588E-4]:4.018181834671E-1)[&rate=5.86518166961588E-4]:2.296484705619E-1)[&rate=5.86518166961588E-4]:1.903636028188E-1,(119[&rate=5.86518166961588E-4]:1.126187532873E0,126[&rate=5.86518166961588E-4]:3.404850102296E-1)[&rate=5.86518166961588E-4]:2.207155271804E-1)[&rate=5.86518166961588E-4]:9.388860318155E-1,66[&rate=5.86518166961588E-4]:2.529123795405E-1)[&rate=5.86518166961588E-4]:9.814945523472E-2,(67[&rate=5.86518166961588E-4]:2.196070282736E-1,(122[&rate=5.86518166961588E-4]:5.427701836787E-1,(124[&rate=5.86518166961588E-4]:1.384887046142E-1,123[&rate=5.86518166961588E-4]:1.412209450513E-1)[&rate=5.86518166961588E-4]:4.015492386274E-1)[&rate=5.86518166961588E-4]:1.781093949356E-1)[&rate=5.86518166961588E-4]:1.314548065017E-1)[&rate=5.86518166961588E-4]:2.251700351396E-1)[&rate=5.86518166961588E-4]:3.024487068641E-1)[&rate=5.86518166961588E-4]:2.833567158159E-2)[&rate=5.86518166961588E-4]:1.484255548791E-2)[&rate=5.86518166961588E-4]:1.459506669131E-2);
tree STATE_37960000 [&joint=-20973.97186232548,lnP=-20973.97186232548] = [&R] (33[&rate=5.500671070695154E-4]:1.406438569455E-1,(((((((35[&rate=5.500671070695154E-4]:2.103210189112E-1,((127[&rate=5.500671070695154E-4]:2.714292666522E0,121[&rate=5.500671070695154E-4]:2.273196776111E0)[&rate=5.500671070695154E-4]:2.085188113373E-2,36[&rate=5.500671070695154E-4]:2.1459660245E-1)[&rate=5.500671070695154E-4]:4.229975892698E-2)[&rate=5.500671070695154E-4]:1.078936858235E-1,(((((46[&rate=5.500671070695154E-4]:6.050529555616E-1,(((42[&rate=5.500671070695154E-4]:3.328764858712E-1,41[&rate=5.500671070695154E-4]:3.274120049969E-1)[&rate=5.500671070695154E-4]:4.204456830957E-2,48[&rate=5.500671070695154E-4]:4.13172420301E-1)[&rate=5.500671070695154E-4]:8.913562579096E-2,43[&rate=5.500671070695154E-4]:5.132370078404E-1)[&rate=5.500671070695154E-4]:9.181594772115E-2)[&rate=5.500671070695154E-4]:1.488294049839E-1,(49[&rate=5.500671070695154E-4]:3.297793946639E-1,50[&rate=5.500671070695154E-4]:3.297793946639E-1)[&rate=5.500671070695154E-4]:3.913160806359E-1)[&rate=5.500671070695154E-4]:5.995855771348E-2,((47[&rate=5.500671070695154E-4]:5.848282131245E-1,51[&rate=5.500671070695154E-4]:5.575058087531E-1)[&rate=5.500671070695154E-4]:1.881118622802E-1,44[&rate=5.500671070695154E-4]:7.674755945305E-1)[&rate=5.500671070695154E-4]:4.090084285421E-2)[&rate=5.500671070695154E-4]:1.182324555951E-1,45[&rate=5.500671070695154E-4]:9.238766525426E-1)[&rate=5.500671070695154E-4]:1.227298203048E-1,(128[&rate=5.500671070695154E-4]:1.650187518152E0,((69[&rate=5.500671070695154E-4]:7.809785584079E-1,(118[&rate=5.500671070695154E-4]:7.508238715461E-1,((131[&rate=5.500671070695154E-4]:1.376957921984E-1,130[&rate=5.500671070695154E-4]:1.34956066171E-1)[&rate=5.500671070695154E-4]:2.037939078622E-1,(132[&rate=5.500671070695154E-4]:1.02661766814E-1,129[&rate=5.500671070695154E-4]:9.992204078665E-2)[&rate=5.500671070695154E-4]:2.388279332465E-1)[&rate=5.500671070695154E-4]:2.75087596143E-1)[&rate=5.500671070695154E-4]:1.919578275219E-2)[&rate=5.500671070695154E-4]:1.012628049597E0,((65[&rate=5.500671070695154E-4]:2.92527243528E-1,(62[&rate=5.500671070695154E-4]:3.025087250572E-1,(60[&rate=5.500671070695154E-4]:9.406413030101E-2,64[&rate=5.500671070695154E-4]:2.447490618077E-1)[&rate=5.500671070695154E-4]:1.666377283849E-2)[&rate=5.500671070695154E-4]:1.817993403885E-1)[&rate=5.500671070695154E-4]:2.309920420225E-1,(63[&rate=5.500671070695154E-4]:1.012129570736E-1,61[&rate=5.500671070695154E-4]:1.423088474846E-1)[&rate=5.500671070695154E-4]:5.729912599837E-1)[&rate=5.500671070695154E-4]:1.067347596427E0)[&rate=5.500671070695154E-4]:7.265841653828E-3)[&rate=5.500671070695154E-4]:1.698151669872E-1)[&rate=5.500671070695154E-4]:2.697914288366E-2)[&rate=5.500671070695154E-4]:4.092344759001E-1,(((((40[&rate=5.500671070695154E-4]:6.789486465355E-1,(((((7[&rate=5.500671070695154E-4]:2.955547784828E-1,8[&rate=5.500671070695154E-4]:2.955547784828E-1)[&rate=5.500671070695154E-4]:2.991871603008E-1,26[&rate=5.500671070695154E-4]:7.015912538521E-1)[&rate=5.500671070695154E-4]:1.238528854189E-1,((22[&rate=5.500671070695154E-4]:3.322427545273E-1,27[&rate=5.500671070695154E-4]:3.486811106917E-1)[&rate=5.500671070695154E-4]:3.550595675534E-1,31[&rate=5.500671070695154E-4]:7.420968426287E-1)[&rate=5.500671070695154E-4]:1.271829130807E-1)[&rate=5.500671070695154E-4]:2.792971821929E-1,2[&rate=5.500671070695154E-4]:9.211796776282E-1)[&rate=5.500671070695154E-4]:1.705583288763E0,((95[&rate=5.500671070695154E-4]:5.349879455654E-1,(100[&rate=5.500671070695154E-4]:2.255378716111E-1,94[&rate=5.500671070695154E-4]:2.255378716111E-1)[&rate=5.500671070695154E-4]:2.247506204023E-1)[&rate=5.500671070695154E-4]:2.468238340115E-1,(98[&rate=5.500671070695154E-4]:7.551278747875E-1,(99[&rate=5.500671070695154E-4]:5.820678084244E-1,96[&rate=5.500671070695154E-4]:5.465486827416E-1)[&rate=5.500671070695154E-4]:1.949179898603E-1)[&rate=5.500671070695154E-4]:1.575494304064E-2)[&rate=5.500671070695154E-4]:2.756964628015E-2)[&rate=5.500671070695154E-4]:8.911482973514E-3)[&rate=5.500671070695154E-4]:1.387895745332E-1,16[&rate=5.500671070695154E-4]:2.903231147186E0)[&rate=5.500671070695154E-4]:3.648303648252E-3,((147[&rate=5.500671070695154E-4]:6.255274573111E-1,((101[&rate=5.500671070695154E-4]:9.320327087023E-1,((((((1[&rate=5.500671070695154E-4]:6.847529659451E-2,((17[&rate=5.500671070695154E-4]:6.32131441434E-1,21[&rate=5.500671070695154E-4]:6.622684277354E-1)[&rate=5.500671070695154E-4]:6.653256005998E-2,28[&rate=5.500671070695154E-4]:7.534585220418E-1)[&rate=5.500671070695154E-4]:1.013181444157E-1)[&rate=5.500671070695154E-4]:9.215551897269E-2,24[&rate=5.500671070695154E-4]:9.414527333754E-1)[&rate=5.500671070695154E-4]:1.774708944466E-1,(11[&rate=5.500671070695154E-4]:7.064455086302E-1,(140[&rate=5.500671070695154E-4]:6.822184270575E-1,((25[&rate=5.500671070695154E-4]:3.743410517668E-1,20[&rate=5.500671070695154E-4]:3.551629695751E-1)[&rate=5.500671070695154E-4]:3.047499592714E-1,23[&rate=5.500671070695154E-4]:6.681321069285E-1)[&rate=5.500671070695154E-4]:1.181959091699E-1)[&rate=5.500671070695154E-4]:5.048999380965E-3)[&rate=5.500671070695154E-4]:3.165877082329E-1)[&rate=5.500671070695154E-4]:9.008615143048E-2,102[&rate=5.500671070695154E-4]:4.736594363611E-2)[&rate=5.500671070695154E-4]:9.172121209253E-2,((((105[&rate=5.500671070695154E-4]:5.969966909935E-1,(117[&rate=5.500671070695154E-4]:3.322013391603E-1,110[&rate=5.500671070695154E-4]:3.23982161078E-1)[&rate=5.500671070695154E-4]:2.949323381346E-1)[&rate=5.500671070695154E-4]:1.402006333343E-1,(((30[&rate=5.500671070695154E-4]:2.631120490147E-1,4[&rate=5.500671070695154E-4]:9.050930928869E-2)[&rate=5.500671070695154E-4]:3.423265712813E-1,14[&rate=5.500671070695154E-4]:4.903701271452E-1)[&rate=5.500671070695154E-4]:2.57749461598E-1,(113[&rate=5.500671070695154E-4]:3.960717902419E-1,9[&rate=5.500671070695154E-4]:3.878526121598E-1)[&rate=5.500671070695154E-4]:3.520477985013E-1)[&rate=5.500671070695154E-4]:1.647499585844E-2)[&rate=5.500671070695154E-4]:2.278574264659E-1,((116[&rate=5.500671070695154E-4]:6.937002836643E-1,(((108[&rate=5.500671070695154E-4]:4.842173058551E-1,(((114[&rate=5.500671070695154E-4]:2.978050951473E-1,112[&rate=5.500671070695154E-4]:3.799968759692E-1)[&rate=5.500671070695154E-4]:3.183690029904E-2,109[&rate=5.500671070695154E-4]:4.090940502408E-1)[&rate=5.500671070695154E-4]:1.259182634844E-2,107[&rate=5.500671070695154E-4]:4.025077943975E-1)[&rate=5.500671070695154E-4]:8.444923748493E-2)[&rate=5.500671070695154E-4]:3.516035377395E-2,115[&rate=5.500671070695154E-4]:4.618434130537E-1)[&rate=5.500671070695154E-4]:6.752619369935E-3,(19[&rate=5.500671070695154E-4]:3.233934717209E-1,13[&rate=5.500671070695154E-4]:2.850373073372E-1)[&rate=5.500671070695154E-4]:2.657505059082E-1)[&rate=5.500671070695154E-4]:2.251042512407E-1)[&rate=5.500671070695154E-4]:8.857594531528E-2,((148[&rate=5.500671070695154E-4]:2.357754045564E-1,143[&rate=5.500671070695154E-4]:2.33035678529E-1)[&rate=5.500671070695154E-4]:4.712132538842E-1,(((106[&rate=5.500671070695154E-4]:2.940717971581E-1,104[&rate=5.500671070695154E-4]:2.940717971581E-1)[&rate=5.500671070695154E-4]:7.70404932145E-2,111[&rate=5.500671070695154E-4]:3.87550646537E-1)[&rate=5.500671070695154E-4]:4.884186234413E-2,139[&rate=5.500671070695154E-4]:6.117349746345E-1)[&rate=5.500671070695154E-4]:3.089523139429E-1)[&rate=5.500671070695154E-4]:1.136437349227E-1)[&rate=5.500671070695154E-4]:1.279840012662E-1)[&rate=5.500671070695154E-4]:2.195626443919E-1,((144[&rate=5.500671070695154E-4]:4.198011043379E-1,(145[&rate=5.500671070695154E-4]:3.507479717143E-1,141[&rate=5.500671070695154E-4]:3.480082456867E-1)[&rate=5.500671070695154E-4]:7.45325846785E-2)[&rate=5.500671070695154E-4]:1.507127607991E-1,142[&rate=5.500671070695154E-4]:5.759933171919E-1)[&rate=5.500671070695154E-4]:8.086240779939E-1)[&rate=5.500671070695154E-4]:1.045103008641E-3)[&rate=5.500671070695154E-4]:1.324030991456E-1,(((89[&rate=5.500671070695154E-4]:1.240653158845E-1,88[&rate=5.500671070695154E-4]:1.103666857475E-1)[&rate=5.500671070695154E-4]:7.72623993948E-1,(((((93[&rate=5.500671070695154E-4]:4.365823579593E-2,84[&rate=5.500671070695154E-4]:2.995960565892E-2)[&rate=5.500671070695154E-4]:7.145051790014E-2,83[&rate=5.500671070695154E-4]:1.014101235591E-1)[&rate=5.500671070695154E-4]:8.455229610094E-3,(86[&rate=5.500671070695154E-4]:6.772633534559E-2,85[&rate=5.500671070695154E-4]:6.772633534559E-2)[&rate=5.500671070695154E-4]:4.213901782356E-2)[&rate=5.500671070695154E-4]:5.924804286345E-2,(92[&rate=5.500671070695154E-4]:9.899339736093E-2,(91[&rate=5.500671070695154E-4]:8.802368330316E-2,90[&rate=5.500671070695154E-4]:8.802368330316E-2)[&rate=5.500671070695154E-4]:1.096971405777E-2)[&rate=5.500671070695154E-4]:8.381862880869E-2)[&rate=5.500671070695154E-4]:5.749445597604E-3,87[&rate=5.500671070695154E-4]:1.748628416302E-1)[&rate=5.500671070695154E-4]:7.081278380654E-1)[&rate=5.500671070695154E-4]:5.991795539936E-1,((6[&rate=5.500671070695154E-4]:3.622776606304E-1,(18[&rate=5.500671070695154E-4]:3.2870190938E-1,3[&rate=5.500671070695154E-4]:2.136334162294E-1)[&rate=5.500671070695154E-4]:9.658944988055E-2)[&rate=5.500671070695154E-4]:3.439535513339E-1,(15[&rate=5.500671070695154E-4]:4.237463248324E-1,10[&rate=5.500671070695154E-4]:3.85390160449E-1)[&rate=5.500671070695154E-4]:3.372794076798E-1)[&rate=5.500671070695154E-4]:2.882677888481E-1)[&rate=5.500671070695154E-4]:3.263063225548E-1)[&rate=5.500671070695154E-4]:6.66021905883E-1)[&rate=5.500671070695154E-4]:3.356082144674E-1,39[&rate=5.500671070695154E-4]:2.94476764176E-1)[&rate=5.500671070695154E-4]:2.736736439548E-1)[&rate=5.500671070695154E-4]:2.098033224824E-1,97[&rate=5.500671070695154E-4]:7.069154792469E-1)[&rate=5.500671070695154E-4]:4.343279410382E-2)[&rate=5.500671070695154E-4]:3.048682711614E-2,146[&rate=5.500671070695154E-4]:9.72091931068E-1)[&rate=5.500671070695154E-4]:8.083493043589E-2,38[&rate=5.500671070695154E-4]:8.644022713399E-1)[&rate=5.500671070695154E-4]:4.654123558103E-1)[&rate=5.500671070695154E-4]:6.816062755719E-2,((((67[&rate=5.500671070695154E-4]:2.162864418046E-1,((124[&rate=5.500671070695154E-4]:2.368555910884E-1,123[&rate=5.500671070695154E-4]:2.395878315255E-1)[&rate=5.500671070695154E-4]:2.689642917051E-1,122[&rate=5.500671070695154E-4]:5.085521232306E-1)[&rate=5.500671070695154E-4]:2.090068689147E-1)[&rate=5.500671070695154E-4]:5.42135955826E-2,66[&rate=5.500671070695154E-4]:2.705000373872E-1)[&rate=5.500671070695154E-4]:2.058154470946E-2,((135[&rate=5.500671070695154E-4]:4.347368182203E-1,(138[&rate=5.500671070695154E-4]:1.763666713561E-1,136[&rate=5.500671070695154E-4]:4.485982204089E-2)[&rate=5.500671070695154E-4]:4.583701468642E-1)[&rate=5.500671070695154E-4]:9.419734474551E-1,(119[&rate=5.500671070695154E-4]:7.901675467882E-1,120[&rate=5.500671070695154E-4]:6.942771358293E-1)[&rate=5.500671070695154E-4]:9.344879243666E-1)[&rate=5.500671070695154E-4]:5.993028232706E-1)[&rate=5.500671070695154E-4]:3.001142981955E-3,126[&rate=5.500671070695154E-4]:1.541256914764E0)[&rate=5.500671070695154E-4]:5.015270831133E-1)[&rate=5.500671070695154E-4]:4.559246724938E-2,(((53[&rate=5.500671070695154E-4]:1.020366203377E0,((((137[&rate=5.500671070695154E-4]:3.485162297039E-1,134[&rate=5.500671070695154E-4]:2.772833529917E-1)[&rate=5.500671070695154E-4]:7.456932654866E-1,133[&rate=5.500671070695154E-4]:1.053113604779E0)[&rate=5.500671070695154E-4]:3.042362680678E-1,((103[&rate=5.500671070695154E-4]:2.585084258821E-1,(29[&rate=5.500671070695154E-4]:2.632064420949E-1,(12[&rate=5.500671070695154E-4]:5.927863782721E-2,5[&rate=5.500671070695154E-4]:2.092247344376E-2)[&rate=5.500671070695154E-4]:9.707848919919E-2)[&rate=5.500671070695154E-4]:2.281786961159E-1)[&rate=5.500671070695154E-4]:1.979298315317E0,52[&rate=5.500671070695154E-4]:5.735130066385E-1)[&rate=5.500671070695154E-4]:9.954090551982E-3)[&rate=5.500671070695154E-4]:3.589899505955E-1,(((80[&rate=5.500671070695154E-4]:5.618051271712E-2,81[&rate=5.500671070695154E-4]:5.618051271712E-2)[&rate=5.500671070695154E-4]:6.258214159358E-1,((71[&rate=5.500671070695154E-4]:2.308717028466E-1,((82[&rate=5.500671070695154E-4]:2.324273336854E-1,(78[&rate=5.500671070695154E-4]:1.062659522578E-1,72[&rate=5.500671070695154E-4]:8.434814403851E-2)[&rate=5.500671070695154E-4]:1.179422033455E-1)[&rate=5.500671070695154E-4]:3.195730611554E-2,79[&rate=5.500671070695154E-4]:2.561654617188E-1)[&rate=5.500671070695154E-4]:2.103501401846E-3)[&rate=5.500671070695154E-4]:4.11023675426E-1,(77[&rate=5.500671070695154E-4]:4.274727063294E-1,73[&rate=5.500671070695154E-4]:4.329521583841E-1)[&rate=5.500671070695154E-4]:2.774363705734E-1)[&rate=5.500671070695154E-4]:2.092846818863E-2)[&rate=5.500671070695154E-4]:1.765183622837E-1,(((76[&rate=5.500671070695154E-4]:4.995370231653E-1,70[&rate=5.500671070695154E-4]:4.611808587819E-1)[&rate=5.500671070695154E-4]:4.203498917279E-2,74[&rate=5.500671070695154E-4]:5.415720123381E-1)[&rate=5.500671070695154E-4]:1.740687331271E-1,75[&rate=5.500671070695154E-4]:7.156407454652E-1)[&rate=5.500671070695154E-4]:1.921946139646E-1)[&rate=5.500671070695154E-4]:7.728880256569E-1)[&rate=5.500671070695154E-4]:8.610587690248E-2)[&rate=5.500671070695154E-4]:1.770003921143E-1,125[&rate=5.500671070695154E-4]:9.869840818301E-1)[&rate=5.500671070695154E-4]:2.632136878854E-1,((57[&rate=5.500671070695154E-4]:3.996751668131E-1,((56[&rate=5.500671070695154E-4]:2.660586173562E-1,55[&rate=5.500671070695154E-4]:2.660586173562E-1)[&rate=5.500671070695154E-4]:3.035267553792E-2,(58[&rate=5.500671070695154E-4]:2.557944472194E-1,((37[&rate=5.500671070695154E-4]:2.081745452627E-1,54[&rate=5.500671070695154E-4]:1.316718130223E-1)[&rate=5.500671070695154E-4]:3.742317898154E-2,59[&rate=5.500671070695154E-4]:2.073463581241E-1)[&rate=5.500671070695154E-4]:2.932240603523E-2)[&rate=5.500671070695154E-4]:6.793925004648E-2)[&rate=5.500671070695154E-4]:9.233491217021E-2)[&rate=5.500671070695154E-4]:4.197473175929E-1,68[&rate=5.500671070695154E-4]:7.675099160999E-1)[&rate=5.500671070695154E-4]:3.160211869489E-1)[&rate=5.500671070695154E-4]:3.053918101648E-1)[&rate=5.500671070695154E-4]:2.754189432749E-2,34[&rate=5.500671070695154E-4]:5.730471138765E-3)[&rate=5.500671070695154E-4]:2.45563399241E-2,32[&rate=5.500671070695154E-4]:8.369002843779E-3)[&rate=5.500671070695154E-4]:1.26795402047E-1);
tree STATE_37970000 [&joint=-20983.237149789355,lnP=-20983.237149789355] = [&R] ((32[&rate=5.580462722070622E-4]:3.132818537829E-2,((((((127[&rate=5.580462722070622E-4]:2.871757475041E0,(35[&rate=5.580462722070622E-4]:3.04076169416E-1,36[&rate=5.580462722070622E-4]:3.506515118818E-1)[&rate=5.580462722070622E-4]:5.58017953574E-4)[&rate=5.580462722070622E-4]:8.063184595734E-2,121[&rate=5.580462722070622E-4]:2.511293430587E0)[&rate=5.580462722070622E-4]:4.055245334566E-2,((((49[&rate=5.580462722070622E-4]:2.648133819782E-1,50[&rate=5.580462722070622E-4]:2.648133819782E-1)[&rate=5.580462722070622E-4]:5.047177980304E-1,(((46[&rate=5.580462722070622E-4]:5.24993334996E-1,(48[&rate=5.580462722070622E-4]:4.194685957909E-1,(42[&rate=5.580462722070622E-4]:3.372350674206E-1,41[&rate=5.580462722070622E-4]:3.317705865463E-1)[&rate=5.580462722070622E-4]:4.398216225009E-2)[&rate=5.580462722070622E-4]:9.459577745661E-2)[&rate=5.580462722070622E-4]:1.307920938784E-1,43[&rate=5.580462722070622E-4]:6.557854288745E-1)[&rate=5.580462722070622E-4]:1.406574265757E-1,(51[&rate=5.580462722070622E-4]:5.882350697908E-1,(44[&rate=5.580462722070622E-4]:3.683757705542E-1,47[&rate=5.580462722070622E-4]:3.738402514284E-1)[&rate=5.580462722070622E-4]:2.417172227338E-1)[&rate=5.580462722070622E-4]:1.808853812879E-1)[&rate=5.580462722070622E-4]:5.875209804267E-3)[&rate=5.580462722070622E-4]:2.655035512174E-1,45[&rate=5.580462722070622E-4]:1.05962489516E0)[&rate=5.580462722070622E-4]:1.089042429268E-1,((((60[&rate=5.580462722070622E-4]:1.12020995042E-1,64[&rate=5.580462722070622E-4]:2.627059265487E-1)[&rate=5.580462722070622E-4]:1.387959087287E-1,(65[&rate=5.580462722070622E-4]:1.234847700007E-1,62[&rate=5.580462722070622E-4]:3.152655919184E-1)[&rate=5.580462722070622E-4]:1.2733213377E-1)[&rate=5.580462722070622E-4]:9.137596059848E-1,(63[&rate=5.580462722070622E-4]:1.348793525155E-1,61[&rate=5.580462722070622E-4]:1.759752429266E-1)[&rate=5.580462722070622E-4]:1.180382088747E0)[&rate=5.580462722070622E-4]:7.051652775231E-1,((118[&rate=5.580462722070622E-4]:7.549526904637E-1,(((130[&rate=5.580462722070622E-4]:1.383975908204E-1,131[&rate=5.580462722070622E-4]:1.411373168478E-1)[&rate=5.580462722070622E-4]:1.418368877359E-1,(129[&rate=5.580462722070622E-4]:1.860825786858E-1,132[&rate=5.580462722070622E-4]:1.888223047131E-1)[&rate=5.580462722070622E-4]:9.415189987048E-2)[&rate=5.580462722070622E-4]:2.119164097253E-1,69[&rate=5.580462722070622E-4]:6.400960937611E-1)[&rate=5.580462722070622E-4]:1.258155008122E-1)[&rate=5.580462722070622E-4]:8.309761632757E-1,128[&rate=5.580462722070622E-4]:1.446202826342E0)[&rate=5.580462722070622E-4]:4.755937554569E-1)[&rate=5.580462722070622E-4]:2.01287685795E-2)[&rate=5.580462722070622E-4]:1.266025958172E-2)[&rate=5.580462722070622E-4]:3.50555262657E-1,(((((99[&rate=5.580462722070622E-4]:7.00879706335E-1,96[&rate=5.580462722070622E-4]:6.653605806521E-1)[&rate=5.580462722070622E-4]:3.164717962807E-2,(((100[&rate=5.580462722070622E-4]:1.659117095137E-1,95[&rate=5.580462722070622E-4]:2.506111630658E-1)[&rate=5.580462722070622E-4]:3.417023720318E-1,94[&rate=5.580462722070622E-4]:5.076140815455E-1)[&rate=5.580462722070622E-4]:9.447033496232E-2,98[&rate=5.580462722070622E-4]:6.758549083112E-1)[&rate=5.580462722070622E-4]:3.481405415469E-2)[&rate=5.580462722070622E-4]:1.046977237117E-1,16[&rate=5.580462722070622E-4]:2.772444311748E0)[&rate=5.580462722070622E-4]:7.80192008984E-2,(146[&rate=5.580462722070622E-4]:8.657713055709E-1,(147[&rate=5.580462722070622E-4]:6.276608654914E-1,(((((22[&rate=5.580462722070622E-4]:2.298263226803E-1,27[&rate=5.580462722070622E-4]:2.462646788447E-1)[&rate=5.580462722070622E-4]:5.366158960845E-1,(((7[&rate=5.580462722070622E-4]:4.296458995966E-1,8[&rate=5.580462722070622E-4]:4.296458995966E-1)[&rate=5.580462722070622E-4]:1.037548974597E-1,26[&rate=5.580462722070622E-4]:6.402501121248E-1)[&rate=5.580462722070622E-4]:1.369648430032E-1,31[&rate=5.580462722070622E-4]:8.210505715664E-1)[&rate=5.580462722070622E-4]:1.861677464445E-4)[&rate=5.580462722070622E-4]:2.608415239199E-1,2[&rate=5.580462722070622E-4]:8.546810029587E-1)[&rate=5.580462722070622E-4]:1.652839282142E0,((101[&rate=5.580462722070622E-4]:7.680278026367E-1,(((((141[&rate=5.580462722070622E-4]:2.557120347588E-1,(145[&rate=5.580462722070622E-4]:2.136918065135E-1,144[&rate=5.580462722070622E-4]:2.082123544585E-1)[&rate=5.580462722070622E-4]:4.475995427295E-2)[&rate=5.580462722070622E-4]:3.227820402729E-1,142[&rate=5.580462722070622E-4]:5.812338010593E-1)[&rate=5.580462722070622E-4]:8.916326221539E-1,(((105[&rate=5.580462722070622E-4]:4.064003695358E-1,(113[&rate=5.580462722070622E-4]:4.061291049488E-1,110[&rate=5.580462722070622E-4]:4.006496528941E-1)[&rate=5.580462722070622E-4]:2.766852486085E-2)[&rate=5.580462722070622E-4]:2.206495523588E-1,(((30[&rate=5.580462722070622E-4]:2.409970177926E-1,4[&rate=5.580462722070622E-4]:6.839427806663E-2)[&rate=5.580462722070622E-4]:3.581618718616E-1,14[&rate=5.580462722070622E-4]:4.840903965035E-1)[&rate=5.580462722070622E-4]:3.59755290575E-2,(9[&rate=5.580462722070622E-4]:4.065846598875E-1,117[&rate=5.580462722070622E-4]:4.175435639972E-1)[&rate=5.580462722070622E-4]:1.052620875914E-1)[&rate=5.580462722070622E-4]:1.343812566074E-1)[&rate=5.580462722070622E-4]:2.613670518923E-1,((116[&rate=5.580462722070622E-4]:5.639635327166E-1,((148[&rate=5.580462722070622E-4]:3.452475935263E-1,143[&rate=5.580462722070622E-4]:3.42507867499E-1)[&rate=5.580462722070622E-4]:2.570502829138E-1,((106[&rate=5.580462722070622E-4]:4.442158651711E-2,139[&rate=5.580462722070622E-4]:2.362024084349E-1)[&rate=5.580462722070622E-4]:3.035897253703E-1,(111[&rate=5.580462722070622E-4]:1.659975298107E-1,104[&rate=5.580462722070622E-4]:1.495591736463E-1)[&rate=5.580462722070622E-4]:1.984521382411E-1)[&rate=5.580462722070622E-4]:2.762043727718E-1)[&rate=5.580462722070622E-4]:2.182066017298E-5)[&rate=5.580462722070622E-4]:1.399928367457E-1,((108[&rate=5.580462722070622E-4]:6.188423827075E-1,((107[&rate=5.580462722070622E-4]:3.957596315872E-1,(114[&rate=5.580462722070622E-4]:3.024640284642E-1,112[&rate=5.580462722070622E-4]:3.846558092861E-1)[&rate=5.580462722070622E-4]:3.302163052016E-2)[&rate=5.580462722070622E-4]:3.251846236292E-2,109[&rate=5.580462722070622E-4]:4.474561761418E-1)[&rate=5.580462722070622E-4]:1.933040147848E-1)[&rate=5.580462722070622E-4]:8.409981187862E-2,(115[&rate=5.580462722070622E-4]:3.871869382174E-1,(19[&rate=5.580462722070622E-4]:4.461375275933E-1,13[&rate=5.580462722070622E-4]:4.077813632097E-1)[&rate=5.580462722070622E-4]:6.159735582957E-2)[&rate=5.580462722070622E-4]:2.582210097933E-1)[&rate=5.580462722070622E-4]:5.854842145159E-2)[&rate=5.580462722070622E-4]:1.296660837765E-1)[&rate=5.580462722070622E-4]:3.844494494262E-1)[&rate=5.580462722070622E-4]:2.582299404886E-1,((((25[&rate=5.580462722070622E-4]:5.264406774745E-1,20[&rate=5.580462722070622E-4]:5.072625952828E-1)[&rate=5.580462722070622E-4]:1.346586976856E-2,23[&rate=5.580462722070622E-4]:5.289476431334E-1)[&rate=5.580462722070622E-4]:3.004155526311E-1,(140[&rate=5.580462722070622E-4]:5.77718911325E-1,11[&rate=5.580462722070622E-4]:5.968969935167E-1)[&rate=5.580462722070622E-4]:1.475346953986E-1)[&rate=5.580462722070622E-4]:5.994087814023E-1,(102[&rate=5.580462722070622E-4]:2.681865643474E-1,((1[&rate=5.580462722070622E-4]:3.490566145465E-2,((17[&rate=5.580462722070622E-4]:5.365880408092E-1,21[&rate=5.580462722070622E-4]:5.667250271106E-1)[&rate=5.580462722070622E-4]:9.637616003464E-2,28[&rate=5.580462722070622E-4]:6.877587213917E-1)[&rate=5.580462722070622E-4]:1.334483099259E-1)[&rate=5.580462722070622E-4]:1.237645727092E-1,24[&rate=5.580462722070622E-4]:9.394921519721E-1)[&rate=5.580462722070622E-4]:4.903382479917E-1)[&rate=5.580462722070622E-4]:9.900481312672E-3)[&rate=5.580462722070622E-4]:2.064339755759E-1)[&rate=5.580462722070622E-4]:1.279493279546E-1,(((89[&rate=5.580462722070622E-4]:2.080490145286E-1,88[&rate=5.580462722070622E-4]:1.943503843916E-1)[&rate=5.580462722070622E-4]:5.516648588948E-1,(((92[&rate=5.580462722070622E-4]:1.144194215901E-1,(91[&rate=5.580462722070622E-4]:9.023300064772E-2,90[&rate=5.580462722070622E-4]:9.023300064772E-2)[&rate=5.580462722070622E-4]:2.418642094237E-2)[&rate=5.580462722070622E-4]:1.328883593784E-1,87[&rate=5.580462722070622E-4]:2.336091508314E-1)[&rate=5.580462722070622E-4]:1.034239543932E-2,((83[&rate=5.580462722070622E-4]:1.064874565163E-1,93[&rate=5.580462722070622E-4]:1.201860866533E-1)[&rate=5.580462722070622E-4]:4.11034286503E-2,(86[&rate=5.580462722070622E-4]:9.924818114487E-2,(84[&rate=5.580462722070622E-4]:8.609678459426E-2,85[&rate=5.580462722070622E-4]:8.609678459426E-2)[&rate=5.580462722070622E-4]:1.315139655061E-2)[&rate=5.580462722070622E-4]:4.834270402171E-2)[&rate=5.580462722070622E-4]:9.636066110417E-2)[&rate=5.580462722070622E-4]:5.020636970156E-1)[&rate=5.580462722070622E-4]:5.057977851978E-1,(((18[&rate=5.580462722070622E-4]:4.615308868994E-1,(15[&rate=5.580462722070622E-4]:3.285208555533E-1,10[&rate=5.580462722070622E-4]:2.901646911698E-1)[&rate=5.580462722070622E-4]:1.247908532638E-1)[&rate=5.580462722070622E-4]:5.095054804284E-2,6[&rate=5.580462722070622E-4]:4.494677363121E-1)[&rate=5.580462722070622E-4]:3.12322890953E-1,3[&rate=5.580462722070622E-4]:7.097358327446E-1)[&rate=5.580462722070622E-4]:2.351168342478E-3)[&rate=5.580462722070622E-4]:8.976436220762E-1)[&rate=5.580462722070622E-4]:1.610369055011E-1)[&rate=5.580462722070622E-4]:7.115761747646E-1,40[&rate=5.580462722070622E-4]:5.064398184075E-1)[&rate=5.580462722070622E-4]:4.435466386365E-2)[&rate=5.580462722070622E-4]:6.985173677712E-4,(39[&rate=5.580462722070622E-4]:3.413833395879E-1,97[&rate=5.580462722070622E-4]:2.703450882218E-1)[&rate=5.580462722070622E-4]:2.10109660051E-1)[&rate=5.580462722070622E-4]:1.879081667208E-2)[&rate=5.580462722070622E-4]:1.75268910025E-1)[&rate=5.580462722070622E-4]:1.941786019364E-2)[&rate=5.580462722070622E-4]:3.184238759207E-1,38[&rate=5.580462722070622E-4]:1.015088451521E0)[&rate=5.580462722070622E-4]:3.636507443238E-1)[&rate=5.580462722070622E-4]:1.039021377322E-1,34[&rate=5.580462722070622E-4]:1.726218843174E-2)[&rate=5.580462722070622E-4]:4.966454684896E-3,(((66[&rate=5.580462722070622E-4]:3.262811348576E-1,119[&rate=5.580462722070622E-4]:2.359157847186E0)[&rate=5.580462722070622E-4]:9.063929415729E-2,((67[&rate=5.580462722070622E-4]:2.844000882756E-1,((123[&rate=5.580462722070622E-4]:3.612399531323E-1,124[&rate=5.580462722070622E-4]:3.585077126952E-1)[&rate=5.580462722070622E-4]:5.994692856752E-2,122[&rate=5.580462722070622E-4]:4.211868816999E-1)[&rate=5.580462722070622E-4]:3.644857569164E-1)[&rate=5.580462722070622E-4]:9.559180279622E-2,((120[&rate=5.580462722070622E-4]:1.609370660823E0,126[&rate=5.580462722070622E-4]:9.195585491383E-1)[&rate=5.580462722070622E-4]:2.526141342287E-1,(135[&rate=5.580462722070622E-4]:8.242034240816E-1,(138[&rate=5.580462722070622E-4]:4.632115859116E-1,136[&rate=5.580462722070622E-4]:3.317047365964E-1)[&rate=5.580462722070622E-4]:5.609918381701E-1)[&rate=5.580462722070622E-4]:7.857265764497E-1)[&rate=5.580462722070622E-4]:4.549933973898E-1)[&rate=5.580462722070622E-4]:3.692853794308E-2)[&rate=5.580462722070622E-4]:4.427722518507E-1,((((52[&rate=5.580462722070622E-4]:4.103153820364E-1,(103[&rate=5.580462722070622E-4]:5.725073528948E-1,(29[&rate=5.580462722070622E-4]:5.873146526315E-1,(12[&rate=5.580462722070622E-4]:9.61476661985E-2,5[&rate=5.580462722070622E-4]:5.779150181505E-2)[&rate=5.580462722070622E-4]:3.843176713644E-1)[&rate=5.580462722070622E-4]:2.180694125921E-1)[&rate=5.580462722070622E-4]:1.502101763703E0)[&rate=5.580462722070622E-4]:3.678489606915E-1,(((((((80[&rate=5.580462722070622E-4]:2.029700828637E-1,81[&rate=5.580462722070622E-4]:2.029700828637E-1)[&rate=5.580462722070622E-4]:2.703707766585E-1,73[&rate=5.580462722070622E-4]:5.226559280154E-1)[&rate=5.580462722070622E-4]:1.268796919679E-1,(82[&rate=5.580462722070622E-4]:2.562583784877E-1,((78[&rate=5.580462722070622E-4]:3.416692648073E-2,72[&rate=5.580462722070622E-4]:1.224911826142E-2)[&rate=5.580462722070622E-4]:1.878732232491E-1,(79[&rate=5.580462722070622E-4]:1.125195726617E-1,71[&rate=5.580462722070622E-4]:8.512231238772E-2)[&rate=5.580462722070622E-4]:1.095205770681E-1)[&rate=5.580462722070622E-4]:2.599905067576E-2)[&rate=5.580462722070622E-4]:3.604005291668E-1)[&rate=5.580462722070622E-4]:5.624535779174E-2,77[&rate=5.580462722070622E-4]:7.003015257203E-1)[&rate=5.580462722070622E-4]:4.001610027497E-2,((76[&rate=5.580462722070622E-4]:4.999357412996E-1,(70[&rate=5.580462722070622E-4]:3.407678365771E-1,74[&rate=5.580462722070622E-4]:3.791240009606E-1)[&rate=5.580462722070622E-4]:1.20811740339E-1)[&rate=5.580462722070622E-4]:1.785499735699E-1,75[&rate=5.580462722070622E-4]:6.784857148695E-1)[&rate=5.580462722070622E-4]:6.731136318052E-2)[&rate=5.580462722070622E-4]:6.801749066114E-1,53[&rate=5.580462722070622E-4]:6.795089260492E-1)[&rate=5.580462722070622E-4]:5.360163063137E-2,((133[&rate=5.580462722070622E-4]:6.718750955836E-1,137[&rate=5.580462722070622E-4]:7.129709859946E-1)[&rate=5.580462722070622E-4]:5.135877708491E-2,134[&rate=5.580462722070622E-4]:6.930968863674E-1)[&rate=5.580462722070622E-4]:7.919561809803E-1)[&rate=5.580462722070622E-4]:3.685706473595E-2)[&rate=5.580462722070622E-4]:1.925169227645E-1,125[&rate=5.580462722070622E-4]:7.521020305198E-1)[&rate=5.580462722070622E-4]:3.263765684609E-1,((57[&rate=5.580462722070622E-4]:3.302088826444E-1,(((56[&rate=5.580462722070622E-4]:1.802868223417E-1,55[&rate=5.580462722070622E-4]:1.802868223417E-1)[&rate=5.580462722070622E-4]:8.268991369973E-2,(37[&rate=5.580462722070622E-4]:2.547563079017E-1,(58[&rate=5.580462722070622E-4]:2.116599102221E-1,54[&rate=5.580462722070622E-4]:1.542828610418E-1)[&rate=5.580462722070622E-4]:2.397071461946E-2)[&rate=5.580462722070622E-4]:5.466851557154E-2)[&rate=5.580462722070622E-4]:2.427069018735E-3,59[&rate=5.580462722070622E-4]:2.736005263718E-1)[&rate=5.580462722070622E-4]:5.387611583551E-2)[&rate=5.580462722070622E-4]:3.872648002079E-1,68[&rate=5.580462722070622E-4]:6.655611145462E-1)[&rate=5.580462722070622E-4]:2.462508177677E-1)[&rate=5.580462722070622E-4]:4.956013863239E-1)[&rate=5.580462722070622E-4]:2.554966088114E-2)[&rate=5.580462722070622E-4]:3.101735048074E-2)[&rate=5.580462722070622E-4]:1.549662806257E-3,33[&rate=5.580462722070622E-4]:3.835730023927E-2);
