## Supplementary File S2 for "Epidemiological and genomic investigation of chikungunya virus in Rio de Janeiro state, Brazil, between 2015 and 2018": CHIKV_ECSA_2015-2018_HKY+G4_strict_skygridMonthly_v1.10.4.combined.trees.txt (part 56 of 131)

#NEXUS
tree STATE_37980000 [&joint=-20995.888824682355,lnP=-20995.888824682355] = [&R] (((32[&rate=5.436908630417093E-4]:2.394521850934E-2,((((((((133[&rate=5.436908630417093E-4]:3.9730750073E-1,137[&rate=5.436908630417093E-4]:4.38403391141E-1)[&rate=5.436908630417093E-4]:2.370481993859E-1,134[&rate=5.436908630417093E-4]:6.042187138147E-1)[&rate=5.436908630417093E-4]:6.829783540979E-1,(52[&rate=5.436908630417093E-4]:3.742498996905E-1,(103[&rate=5.436908630417093E-4]:5.153837262757E-1,(29[&rate=5.436908630417093E-4]:6.424486999264E-1,(12[&rate=5.436908630417093E-4]:3.707863551465E-1,5[&rate=5.436908630417093E-4]:3.32430190763E-1)[&rate=5.436908630417093E-4]:1.648130297114E-1)[&rate=5.436908630417093E-4]:1.058117386781E-1)[&rate=5.436908630417093E-4]:1.523159907976E0)[&rate=5.436908630417093E-4]:1.692013788665E-1)[&rate=5.436908630417093E-4]:2.289965799935E-1,53[&rate=5.436908630417093E-4]:7.642511372391E-1)[&rate=5.436908630417093E-4]:3.252964122793E-2,((((80[&rate=5.436908630417093E-4]:5.850852555924E-2,81[&rate=5.436908630417093E-4]:5.850852555924E-2)[&rate=5.436908630417093E-4]:3.014442142805E-1,73[&rate=5.436908630417093E-4]:4.092678083328E-1)[&rate=5.436908630417093E-4]:1.81199234433E-1,(((((78[&rate=5.436908630417093E-4]:4.430958090315E-2,72[&rate=5.436908630417093E-4]:2.239177268384E-2)[&rate=5.436908630417093E-4]:6.000521277899E-2,79[&rate=5.436908630417093E-4]:1.043147936821E-1)[&rate=5.436908630417093E-4]:1.049793745213E-1,71[&rate=5.436908630417093E-4]:1.818969079294E-1)[&rate=5.436908630417093E-4]:1.335705064965E-1,82[&rate=5.436908630417093E-4]:3.51083852782E-1)[&rate=5.436908630417093E-4]:1.132278085126E-2,77[&rate=5.436908630417093E-4]:3.898038939073E-1)[&rate=5.436908630417093E-4]:1.951836968038E-1)[&rate=5.436908630417093E-4]:2.389400049694E-1,(((76[&rate=5.436908630417093E-4]:4.991785043744E-1,74[&rate=5.436908630417093E-4]:4.991785043744E-1)[&rate=5.436908630417093E-4]:7.896792301526E-2,70[&rate=5.436908630417093E-4]:5.397902630062E-1)[&rate=5.436908630417093E-4]:1.517352634648E-1,75[&rate=5.436908630417093E-4]:7.298816908545E-1)[&rate=5.436908630417093E-4]:9.952535688073E-2)[&rate=5.436908630417093E-4]:7.138367893439E-1)[&rate=5.436908630417093E-4]:6.658194984617E-1,125[&rate=5.436908630417093E-4]:1.252217763267E0)[&rate=5.436908630417093E-4]:2.5724487397E-1,((57[&rate=5.436908630417093E-4]:3.686087842385E-1,((56[&rate=5.436908630417093E-4]:2.207544539965E-1,55[&rate=5.436908630417093E-4]:2.207544539965E-1)[&rate=5.436908630417093E-4]:3.605580484887E-2,((37[&rate=5.436908630417093E-4]:2.550630682371E-1,59[&rate=5.436908630417093E-4]:2.168117021169E-1)[&rate=5.436908630417093E-4]:3.830337140126E-2,(54[&rate=5.436908630417093E-4]:2.101665938596E-1,58[&rate=5.436908630417093E-4]:2.6754364304E-1)[&rate=5.436908630417093E-4]:6.697113538263E-3)[&rate=5.436908630417093E-4]:9.891906638806E-3)[&rate=5.436908630417093E-4]:1.008695636445E-1)[&rate=5.436908630417093E-4]:1.409617588632E-1,68[&rate=5.436908630417093E-4]:4.576579747956E-1)[&rate=5.436908630417093E-4]:8.851379957751E-1)[&rate=5.436908630417093E-4]:3.13093967215E-2,((120[&rate=5.436908630417093E-4]:2.207339152281E0,((67[&rate=5.436908630417093E-4]:1.786341870001E-1,((123[&rate=5.436908630417093E-4]:1.283428833673E-1,124[&rate=5.436908630417093E-4]:1.256106429302E-1)[&rate=5.436908630417093E-4]:2.516880303441E-1,122[&rate=5.436908630417093E-4]:3.800309137114E-1)[&rate=5.436908630417093E-4]:2.998758236294E-1)[&rate=5.436908630417093E-4]:6.532872236382E-2,(((135[&rate=5.436908630417093E-4]:4.796501064049E-1,(138[&rate=5.436908630417093E-4]:1.877928553089E-1,136[&rate=5.436908630417093E-4]:5.628600599368E-2)[&rate=5.436908630417093E-4]:4.918572510961E-1)[&rate=5.436908630417093E-4]:1.244953782511E0,126[&rate=5.436908630417093E-4]:1.286846571752E0)[&rate=5.436908630417093E-4]:1.886996368504E-1,119[&rate=5.436908630417093E-4]:2.261248731246E0)[&rate=5.436908630417093E-4]:1.559089044668E-2)[&rate=5.436908630417093E-4]:2.638994154736E-2)[&rate=5.436908630417093E-4]:3.446792130405E-2,66[&rate=5.436908630417093E-4]:3.048207722154E-1)[&rate=5.436908630417093E-4]:5.215639573045E-1)[&rate=5.436908630417093E-4]:8.249199583859E-2)[&rate=5.436908630417093E-4]:7.41905059695E-2,33[&rate=5.436908630417093E-4]:1.036151765336E-1)[&rate=5.436908630417093E-4]:2.529406641162E-2,(34[&rate=5.436908630417093E-4]:4.907488690233E-2,(((127[&rate=5.436908630417093E-4]:2.875003710489E0,(121[&rate=5.436908630417093E-4]:2.333143047166E0,(35[&rate=5.436908630417093E-4]:1.279875004707E-1,36[&rate=5.436908630417093E-4]:1.745628429365E-1)[&rate=5.436908630417093E-4]:7.912814943504E-2)[&rate=5.436908630417093E-4]:1.007647729117E-1)[&rate=5.436908630417093E-4]:2.712462468552E-1,(((((43[&rate=5.436908630417093E-4]:5.354399062469E-1,(((48[&rate=5.436908630417093E-4]:2.977347469495E-1,42[&rate=5.436908630417093E-4]:2.594833808293E-1)[&rate=5.436908630417093E-4]:1.17751563734E-1,41[&rate=5.436908630417093E-4]:3.717704636891E-1)[&rate=5.436908630417093E-4]:1.027003991033E-1,46[&rate=5.436908630417093E-4]:5.291156715353E-1)[&rate=5.436908630417093E-4]:6.32423471159E-3)[&rate=5.436908630417093E-4]:1.563904309542E-1,(51[&rate=5.436908630417093E-4]:3.723788207434E-1,(47[&rate=5.436908630417093E-4]:2.664663666944E-1,44[&rate=5.436908630417093E-4]:2.610018858201E-1)[&rate=5.436908630417093E-4]:1.332348584206E-1)[&rate=5.436908630417093E-4]:2.921291120862E-1)[&rate=5.436908630417093E-4]:3.464757028372E-2,(49[&rate=5.436908630417093E-4]:4.94950532625E-1,50[&rate=5.436908630417093E-4]:4.94950532625E-1)[&rate=5.436908630417093E-4]:1.987404896141E-1)[&rate=5.436908630417093E-4]:2.377027896307E-1,45[&rate=5.436908630417093E-4]:9.559839758041E-1)[&rate=5.436908630417093E-4]:3.681181661961E-1,((((65[&rate=5.436908630417093E-4]:1.366386824239E-1,((64[&rate=5.436908630417093E-4]:1.672306480096E-1,60[&rate=5.436908630417093E-4]:1.654571650292E-2)[&rate=5.436908630417093E-4]:7.704891093696E-2,62[&rate=5.436908630417093E-4]:2.853754493576E-1)[&rate=5.436908630417093E-4]:4.304405498402E-2)[&rate=5.436908630417093E-4]:1.582555185345E-1,(63[&rate=5.436908630417093E-4]:7.262520011644E-2,61[&rate=5.436908630417093E-4]:1.137210905275E-1)[&rate=5.436908630417093E-4]:3.729539323487E-1)[&rate=5.436908630417093E-4]:1.088146068035E0,128[&rate=5.436908630417093E-4]:1.435095063513E0)[&rate=5.436908630417093E-4]:5.715416893628E-1,((132[&rate=5.436908630417093E-4]:2.755690291938E-1,(129[&rate=5.436908630417093E-4]:2.023757255179E-1,(130[&rate=5.436908630417093E-4]:1.137723353032E-1,131[&rate=5.436908630417093E-4]:1.165120613305E-1)[&rate=5.436908630417093E-4]:8.860339021475E-2)[&rate=5.436908630417093E-4]:7.045357764854E-2)[&rate=5.436908630417093E-4]:1.02868223436E0,(69[&rate=5.436908630417093E-4]:7.443992657459E-1,118[&rate=5.436908630417093E-4]:7.334403616363E-1)[&rate=5.436908630417093E-4]:7.050574772605E-1)[&rate=5.436908630417093E-4]:7.078649413768E-1)[&rate=5.436908630417093E-4]:9.086160141529E-2)[&rate=5.436908630417093E-4]:1.03954386689E-2)[&rate=5.436908630417093E-4]:1.806451879249E-1,((((((100[&rate=5.436908630417093E-4]:3.420153161113E-1,94[&rate=5.436908630417093E-4]:3.420153161113E-1)[&rate=5.436908630417093E-4]:1.146284580169E-1,95[&rate=5.436908630417093E-4]:5.413432276802E-1)[&rate=5.436908630417093E-4]:1.61565435746E-1,(99[&rate=5.436908630417093E-4]:6.250127594069E-1,96[&rate=5.436908630417093E-4]:5.89493633724E-1)[&rate=5.436908630417093E-4]:8.882486576786E-2)[&rate=5.436908630417093E-4]:3.767331522897E-2,98[&rate=5.436908630417093E-4]:7.296530169065E-1)[&rate=5.436908630417093E-4]:3.07267441868E-1,((((16[&rate=5.436908630417093E-4]:2.379179853857E0,97[&rate=5.436908630417093E-4]:2.226486763736E-1)[&rate=5.436908630417093E-4]:2.457495232904E-1,39[&rate=5.436908630417093E-4]:5.394364510302E-1)[&rate=5.436908630417093E-4]:3.433997789229E-2,((((((7[&rate=5.436908630417093E-4]:1.208764391947E-1,8[&rate=5.436908630417093E-4]:1.208764391947E-1)[&rate=5.436908630417093E-4]:3.917081044046E-1,26[&rate=5.436908630417093E-4]:6.194338586678E-1)[&rate=5.436908630417093E-4]:8.825408923347E-2,(31[&rate=5.436908630417093E-4]:6.447641459687E-1,(22[&rate=5.436908630417093E-4]:3.146959126299E-1,27[&rate=5.436908630417093E-4]:3.311342687943E-1)[&rate=5.436908630417093E-4]:2.752737127908E-1)[&rate=5.436908630417093E-4]:1.067594183709E-1)[&rate=5.436908630417093E-4]:1.341839303698E-1,2[&rate=5.436908630417093E-4]:6.583102344354E-1)[&rate=5.436908630417093E-4]:1.822056591959E0,146[&rate=5.436908630417093E-4]:6.438596027998E-1)[&rate=5.436908630417093E-4]:5.518238231439E-3,(101[&rate=5.436908630417093E-4]:9.707984753888E-1,((((((((117[&rate=5.436908630417093E-4]:4.161450902285E-1,113[&rate=5.436908630417093E-4]:4.134053642009E-1)[&rate=5.436908630417093E-4]:4.727006198824E-2,105[&rate=5.436908630417093E-4]:4.332781659154E-1)[&rate=5.436908630417093E-4]:1.260809041945E-1,110[&rate=5.436908630417093E-4]:5.81276878329E-1)[&rate=5.436908630417093E-4]:1.667364793743E-1,(((30[&rate=5.436908630417093E-4]:4.381006391524E-1,4[&rate=5.436908630417093E-4]:2.654978994264E-1)[&rate=5.436908630417093E-4]:1.143586114617E-1,14[&rate=5.436908630417093E-4]:4.373907574633E-1)[&rate=5.436908630417093E-4]:1.949951307548E-1,9[&rate=5.436908630417093E-4]:6.24166710136E-1)[&rate=5.436908630417093E-4]:1.211069215399E-1)[&rate=5.436908630417093E-4]:1.767662928499E-1,(((148[&rate=5.436908630417093E-4]:3.656619023397E-1,143[&rate=5.436908630417093E-4]:3.629221763124E-1)[&rate=5.436908630417093E-4]:4.698542365553E-1,(((104[&rate=5.436908630417093E-4]:3.984607823362E-1,106[&rate=5.436908630417093E-4]:3.984607823362E-1)[&rate=5.436908630417093E-4]:4.760279768782E-2,(139[&rate=5.436908630417093E-4]:5.442424101515E-1,111[&rate=5.436908630417093E-4]:3.688999443981E-1)[&rate=5.436908630417093E-4]:9.360199179023E-2)[&rate=5.436908630417093E-4]:3.430138131628E-1,116[&rate=5.436908630417093E-4]:7.288034205841E-1)[&rate=5.436908630417093E-4]:6.835655392726E-2)[&rate=5.436908630417093E-4]:3.738013750501E-2,((108[&rate=5.436908630417093E-4]:5.227083202571E-1,((107[&rate=5.436908630417093E-4]:1.869011990176E-1,109[&rate=5.436908630417093E-4]:2.060792812093E-1)[&rate=5.436908630417093E-4]:1.535761574634E-1,(114[&rate=5.436908630417093E-4]:2.632284520612E-1,112[&rate=5.436908630417093E-4]:3.45420232883E-1)[&rate=5.436908630417093E-4]:1.697493181709E-2)[&rate=5.436908630417093E-4]:1.849706898034E-1)[&rate=5.436908630417093E-4]:1.556102317055E-1,(115[&rate=5.436908630417093E-4]:5.812564100964E-1,(19[&rate=5.436908630417093E-4]:5.053442017946E-1,13[&rate=5.436908630417093E-4]:4.669880374109E-1)[&rate=5.436908630417093E-4]:1.964601535073E-1)[&rate=5.436908630417093E-4]:3.952789529081E-2)[&rate=5.436908630417093E-4]:2.137558066291E-1)[&rate=5.436908630417093E-4]:1.352720976971E-2)[&rate=5.436908630417093E-4]:4.834284918213E-1,(((11[&rate=5.436908630417093E-4]:6.332683189121E-1,140[&rate=5.436908630417093E-4]:6.140902367203E-1)[&rate=5.436908630417093E-4]:2.504003304002E-2,((25[&rate=5.436908630417093E-4]:2.814932123459E-1,20[&rate=5.436908630417093E-4]:2.623151301542E-1)[&rate=5.436908630417093E-4]:3.983271905395E-1,23[&rate=5.436908630417093E-4]:6.688614987758E-1)[&rate=5.436908630417093E-4]:7.437836002553E-2)[&rate=5.436908630417093E-4]:7.231946752954E-1,(((1[&rate=5.436908630417093E-4]:7.130128206194E-2,((17[&rate=5.436908630417093E-4]:4.267224437541E-1,21[&rate=5.436908630417093E-4]:4.568594300555E-1)[&rate=5.436908630417093E-4]:2.671424574294E-1,28[&rate=5.436908630417093E-4]:7.486594217313E-1)[&rate=5.436908630417093E-4]:1.089432301936E-1)[&rate=5.436908630417093E-4]:1.797919567631E-1,24[&rate=5.436908630417093E-4]:1.031915156633E0)[&rate=5.436908630417093E-4]:2.120884275148E-1,102[&rate=5.436908630417093E-4]:8.235974853171E-2)[&rate=5.436908630417093E-4]:2.333898540583E-1)[&rate=5.436908630417093E-4]:2.396538909968E-2)[&rate=5.436908630417093E-4]:4.449667521847E-2,((144[&rate=5.436908630417093E-4]:1.63286724691E-1,(145[&rate=5.436908630417093E-4]:5.80536661676E-2,141[&rate=5.436908630417093E-4]:5.531394014001E-2)[&rate=5.436908630417093E-4]:1.107125105784E-1)[&rate=5.436908630417093E-4]:4.375301157126E-1,142[&rate=5.436908630417093E-4]:6.062962924586E-1)[&rate=5.436908630417093E-4]:1.024490716915E0)[&rate=5.436908630417093E-4]:2.24177512217E-1,(3[&rate=5.436908630417093E-4]:7.563970306669E-1,(((18[&rate=5.436908630417093E-4]:5.580276224275E-1,6[&rate=5.436908630417093E-4]:4.950139237974E-1)[&rate=5.436908630417093E-4]:1.052873868328E-1,(15[&rate=5.436908630417093E-4]:4.612444036093E-1,10[&rate=5.436908630417093E-4]:4.228882392258E-1)[&rate=5.436908630417093E-4]:1.938514275688E-1)[&rate=5.436908630417093E-4]:1.537227649176E-1,((89[&rate=5.436908630417093E-4]:6.911065599348E-2,88[&rate=5.436908630417093E-4]:5.541202585646E-2)[&rate=5.436908630417093E-4]:7.369302682876E-1,((((83[&rate=5.436908630417093E-4]:7.346257260034E-2,86[&rate=5.436908630417093E-4]:7.346257260034E-2)[&rate=5.436908630417093E-4]:4.594348817519E-2,(85[&rate=5.436908630417093E-4]:7.807470494568E-2,93[&rate=5.436908630417093E-4]:9.177333508269E-2)[&rate=5.436908630417093E-4]:4.133135582985E-2)[&rate=5.436908630417093E-4]:8.722679987518E-2,84[&rate=5.436908630417093E-4]:2.066328606507E-1)[&rate=5.436908630417093E-4]:9.458246067231E-2,(87[&rate=5.436908630417093E-4]:2.194485402776E-1,(92[&rate=5.436908630417093E-4]:1.682511701775E-1,(91[&rate=5.436908630417093E-4]:8.09281059681E-2,90[&rate=5.436908630417093E-4]:8.09281059681E-2)[&rate=5.436908630417093E-4]:8.732306420937E-2)[&rate=5.436908630417093E-4]:6.489600023713E-2)[&rate=5.436908630417093E-4]:8.176678104544E-2)[&rate=5.436908630417093E-4]:4.91126972821E-1)[&rate=5.436908630417093E-4]:4.493530142804E-1)[&rate=5.436908630417093E-4]:5.442774963959E-2)[&rate=5.436908630417093E-4]:8.492524224309E-1)[&rate=5.436908630417093E-4]:3.678887483186E-1)[&rate=5.436908630417093E-4]:5.315249454013E-1)[&rate=5.436908630417093E-4]:4.461716712616E-2)[&rate=5.436908630417093E-4]:1.511208843097E-2,(147[&rate=5.436908630417093E-4]:6.300260846059E-1,40[&rate=5.436908630417093E-4]:5.726490354255E-1)[&rate=5.436908630417093E-4]:1.623948192793E-2)[&rate=5.436908630417093E-4]:3.196166408747E-1)[&rate=5.436908630417093E-4]:9.907213827532E-2,38[&rate=5.436908630417093E-4]:9.392712855744E-1)[&rate=5.436908630417093E-4]:4.228660185387E-1)[&rate=5.436908630417093E-4]:1.523167279348E-1)[&rate=5.436908630417093E-4]:9.627271220722E-2);
tree STATE_37990000 [&joint=-20967.64788749945,lnP=-20967.64788749945] = [&R] (((((((((79[&rate=5.665920827685728E-4]:4.702060372923E-1,82[&rate=5.665920827685728E-4]:4.784252153744E-1)[&rate=5.665920827685728E-4]:2.717282729973E-2,(78[&rate=5.665920827685728E-4]:2.466640809185E-1,72[&rate=5.665920827685728E-4]:2.247462726992E-1)[&rate=5.665920827685728E-4]:2.507147836735E-1)[&rate=5.665920827685728E-4]:9.616715479445E-2,(((71[&rate=5.665920827685728E-4]:1.617509896038E-1,73[&rate=5.665920827685728E-4]:2.302441402887E-1)[&rate=5.665920827685728E-4]:2.631581526177E-1,(80[&rate=5.665920827685728E-4]:1.619782356421E-1,81[&rate=5.665920827685728E-4]:1.619782356421E-1)[&rate=5.665920827685728E-4]:2.821089887712E-1)[&rate=5.665920827685728E-4]:6.472791783156E-2,77[&rate=5.665920827685728E-4]:5.526507586833E-1)[&rate=5.665920827685728E-4]:7.651169905934E-2)[&rate=5.665920827685728E-4]:1.107703336818E-1,(((74[&rate=5.665920827685728E-4]:3.194105023964E-1,76[&rate=5.665920827685728E-4]:3.194105023964E-1)[&rate=5.665920827685728E-4]:1.272872251839E-1,70[&rate=5.665920827685728E-4]:4.083415631968E-1)[&rate=5.665920827685728E-4]:1.074194142431E-1,75[&rate=5.665920827685728E-4]:5.541171418234E-1)[&rate=5.665920827685728E-4]:1.912951016556E-1)[&rate=5.665920827685728E-4]:7.946868900249E-1,(((133[&rate=5.665920827685728E-4]:6.459553731639E-1,(137[&rate=5.665920827685728E-4]:3.826035439322E-1,134[&rate=5.665920827685728E-4]:3.113706672199E-1)[&rate=5.665920827685728E-4]:3.044477196428E-1)[&rate=5.665920827685728E-4]:8.21794748828E-1,((103[&rate=5.665920827685728E-4]:6.200791947653E-1,(29[&rate=5.665920827685728E-4]:5.269719940068E-1,(12[&rate=5.665920827685728E-4]:1.382529111733E-1,5[&rate=5.665920827685728E-4]:9.989674678988E-2)[&rate=5.665920827685728E-4]:2.818697677649E-1)[&rate=5.665920827685728E-4]:3.259839130873E-1)[&rate=5.665920827685728E-4]:1.552264320832E0,52[&rate=5.665920827685728E-4]:5.080497810364E-1)[&rate=5.665920827685728E-4]:1.858175652986E-1)[&rate=5.665920827685728E-4]:7.876832679241E-2,53[&rate=5.665920827685728E-4]:7.64438951816E-1)[&rate=5.665920827685728E-4]:2.919712307583E-2)[&rate=5.665920827685728E-4]:6.098926111181E-1,125[&rate=5.665920827685728E-4]:1.193146172349E0)[&rate=5.665920827685728E-4]:3.279245499185E-1,((57[&rate=5.665920827685728E-4]:3.666687060357E-1,((((58[&rate=5.665920827685728E-4]:8.401696416171E-2,54[&rate=5.665920827685728E-4]:2.663991498137E-2)[&rate=5.665920827685728E-4]:1.842009993205E-1,37[&rate=5.665920827685728E-4]:2.873436465424E-1)[&rate=5.665920827685728E-4]:3.18596571486E-3,59[&rate=5.665920827685728E-4]:2.52278246137E-1)[&rate=5.665920827685728E-4]:3.868188820765E-2,(56[&rate=5.665920827685728E-4]:2.348662482201E-1,55[&rate=5.665920827685728E-4]:2.348662482201E-1)[&rate=5.665920827685728E-4]:4.78971648129E-2)[&rate=5.665920827685728E-4]:7.297633125396E-2)[&rate=5.665920827685728E-4]:5.452414381937E-1,68[&rate=5.665920827685728E-4]:8.599975759234E-1)[&rate=5.665920827685728E-4]:4.944064796771E-1)[&rate=5.665920827685728E-4]:6.45194884251E-2,(34[&rate=5.665920827685728E-4]:2.730306839606E-3,((66[&rate=5.665920827685728E-4]:3.915958045088E-1,(67[&rate=5.665920827685728E-4]:1.185287634342E-1,((123[&rate=5.665920827685728E-4]:1.001161799782E-1,124[&rate=5.665920827685728E-4]:9.738393954104E-2)[&rate=5.665920827685728E-4]:2.520178878204E-1,122[&rate=5.665920827685728E-4]:3.521340677986E-1)[&rate=5.665920827685728E-4]:2.676672459763E-1)[&rate=5.665920827685728E-4]:2.730670410745E-1)[&rate=5.665920827685728E-4]:8.451849934883E-2,(((135[&rate=5.665920827685728E-4]:3.130034555554E-1,(138[&rate=5.665920827685728E-4]:1.728304843421E-1,136[&rate=5.665920827685728E-4]:4.132363502685E-2)[&rate=5.665920827685728E-4]:3.401729712134E-1)[&rate=5.665920827685728E-4]:2.452865203431E-1,(119[&rate=5.665920827685728E-4]:6.888654003261E-1,120[&rate=5.665920827685728E-4]:5.929749893673E-1)[&rate=5.665920827685728E-4]:2.173697810517E-1)[&rate=5.665920827685728E-4]:1.073790980493E0,126[&rate=5.665920827685728E-4]:1.194323639227E0)[&rate=5.665920827685728E-4]:5.289648543153E-1)[&rate=5.665920827685728E-4]:3.896297016121E-1)[&rate=5.665920827685728E-4]:5.458900783627E-3)[&rate=5.665920827685728E-4]:7.700989549151E-2,((((((36[&rate=5.665920827685728E-4]:1.52840786804E-1,35[&rate=5.665920827685728E-4]:1.062654443383E-1)[&rate=5.665920827685728E-4]:2.547217708759E-1,127[&rate=5.665920827685728E-4]:2.928110502885E0)[&rate=5.665920827685728E-4]:1.169235423634E-1,(((45[&rate=5.665920827685728E-4]:7.464528979317E-1,((((48[&rate=5.665920827685728E-4]:3.65671859128E-1,(41[&rate=5.665920827685728E-4]:3.180312350629E-1,42[&rate=5.665920827685728E-4]:3.234957159371E-1)[&rate=5.665920827685728E-4]:3.924777070623E-3)[&rate=5.665920827685728E-4]:4.823946207127E-2,46[&rate=5.665920827685728E-4]:4.248402829477E-1)[&rate=5.665920827685728E-4]:1.548116649288E-1,43[&rate=5.665920827685728E-4]:5.796519478766E-1)[&rate=5.665920827685728E-4]:6.321534101638E-2,((51[&rate=5.665920827685728E-4]:5.235869801889E-1,((49[&rate=5.665920827685728E-4]:3.386911510718E-1,50[&rate=5.665920827685728E-4]:3.386911510718E-1)[&rate=5.665920827685728E-4]:3.985426896199E-2,44[&rate=5.665920827685728E-4]:4.058678244052E-1)[&rate=5.665920827685728E-4]:1.395770792809E-1)[&rate=5.665920827685728E-4]:1.77528928632E-2,47[&rate=5.665920827685728E-4]:5.686622774236E-1)[&rate=5.665920827685728E-4]:7.420501146938E-2)[&rate=5.665920827685728E-4]:1.117823303502E-1)[&rate=5.665920827685728E-4]:3.56449575205E-1,((128[&rate=5.665920827685728E-4]:1.34454452123E0,((((62[&rate=5.665920827685728E-4]:1.489551319318E-1,64[&rate=5.665920827685728E-4]:1.078592415208E-1)[&rate=5.665920827685728E-4]:6.771007000601E-2,60[&rate=5.665920827685728E-4]:2.488438002006E-2)[&rate=5.665920827685728E-4]:8.840932391297E-2,65[&rate=5.665920827685728E-4]:1.13293703933E-1)[&rate=5.665920827685728E-4]:2.293879028458E-1,(63[&rate=5.665920827685728E-4]:1.220114282188E-1,61[&rate=5.665920827685728E-4]:1.631073186299E-1)[&rate=5.665920827685728E-4]:3.713551100667E-1)[&rate=5.665920827685728E-4]:9.498081199308E-1)[&rate=5.665920827685728E-4]:7.325684229553E-2,((69[&rate=5.665920827685728E-4]:5.531842017678E-1,118[&rate=5.665920827685728E-4]:5.422252976581E-1)[&rate=5.665920827685728E-4]:7.491023446033E-2,((130[&rate=5.665920827685728E-4]:2.658867190876E-1,(129[&rate=5.665920827685728E-4]:1.909957312362E-1,132[&rate=5.665920827685728E-4]:1.937354572636E-1)[&rate=5.665920827685728E-4]:7.489098785137E-2)[&rate=5.665920827685728E-4]:1.024404074377E-1,131[&rate=5.665920827685728E-4]:3.710668525526E-1)[&rate=5.665920827685728E-4]:1.118221042233E-1)[&rate=5.665920827685728E-4]:9.403918588044E-1)[&rate=5.665920827685728E-4]:4.584973219024E-1)[&rate=5.665920827685728E-4]:6.213434610926E-2,121[&rate=5.665920827685728E-4]:2.53569330551E0)[&rate=5.665920827685728E-4]:6.824484932791E-2)[&rate=5.665920827685728E-4]:2.938362937114E-1,(((146[&rate=5.665920827685728E-4]:8.197213818552E-1,((98[&rate=5.665920827685728E-4]:7.226997665147E-1,((100[&rate=5.665920827685728E-4]:3.238168355886E-1,94[&rate=5.665920827685728E-4]:3.238168355886E-1)[&rate=5.665920827685728E-4]:1.784736218304E-1,95[&rate=5.665920827685728E-4]:5.869899109711E-1)[&rate=5.665920827685728E-4]:1.466388172923E-1)[&rate=5.665920827685728E-4]:1.11707841096E-2,(99[&rate=5.665920827685728E-4]:6.907917164768E-1,96[&rate=5.665920827685728E-4]:6.552725907939E-1)[&rate=5.665920827685728E-4]:6.493675764473E-2)[&rate=5.665920827685728E-4]:9.404755254235E-2)[&rate=5.665920827685728E-4]:7.582596947835E-2,((147[&rate=5.665920827685728E-4]:4.928082309066E-1,97[&rate=5.665920827685728E-4]:3.643929303601E-1)[&rate=5.665920827685728E-4]:1.99046039016E-1,(((31[&rate=5.665920827685728E-4]:5.54428683452E-1,2[&rate=5.665920827685728E-4]:3.270314231779E-1)[&rate=5.665920827685728E-4]:3.38496283091E-1,((22[&rate=5.665920827685728E-4]:3.761878946903E-1,27[&rate=5.665920827685728E-4]:3.926262508547E-1)[&rate=5.665920827685728E-4]:4.423051658671E-1,((7[&rate=5.665920827685728E-4]:7.811818778505E-2,8[&rate=5.665920827685728E-4]:7.811818778505E-2)[&rate=5.665920827685728E-4]:4.802565959343E-1,26[&rate=5.665920827685728E-4]:6.652240987878E-1)[&rate=5.665920827685728E-4]:1.642278658793E-1)[&rate=5.665920827685728E-4]:1.963738543741E-2)[&rate=5.665920827685728E-4]:1.912471177501E0,(((101[&rate=5.665920827685728E-4]:7.401712094942E-1,((((((((117[&rate=5.665920827685728E-4]:5.374255145257E-1,105[&rate=5.665920827685728E-4]:5.072885282243E-1)[&rate=5.665920827685728E-4]:7.403322654157E-2,110[&rate=5.665920827685728E-4]:6.03239562985E-1)[&rate=5.665920827685728E-4]:1.116822508089E-1,113[&rate=5.665920827685728E-4]:7.204012658486E-1)[&rate=5.665920827685728E-4]:3.425234656523E-2,(((30[&rate=5.665920827685728E-4]:2.802761818783E-1,4[&rate=5.665920827685728E-4]:1.076734421523E-1)[&rate=5.665920827685728E-4]:3.850375292246E-1,14[&rate=5.665920827685728E-4]:5.502452179521E-1)[&rate=5.665920827685728E-4]:1.314886899083E-1,9[&rate=5.665920827685728E-4]:6.735147297783E-1)[&rate=5.665920827685728E-4]:7.291970455346E-2)[&rate=5.665920827685728E-4]:2.914702433501E-1,((((148[&rate=5.665920827685728E-4]:2.938850313027E-1,143[&rate=5.665920827685728E-4]:2.911453052753E-1)[&rate=5.665920827685728E-4]:3.889514403154E-1,116[&rate=5.665920827685728E-4]:6.444803072344E-1)[&rate=5.665920827685728E-4]:3.721422339072E-2,((139[&rate=5.665920827685728E-4]:4.917680909466E-1,104[&rate=5.665920827685728E-4]:2.999872690288E-1)[&rate=5.665920827685728E-4]:1.484896561635E-1,(106[&rate=5.665920827685728E-4]:7.29824780229E-3,111[&rate=5.665920827685728E-4]:2.373660396666E-2)[&rate=5.665920827685728E-4]:4.411786773901E-1)[&rate=5.665920827685728E-4]:2.934915780355E-1)[&rate=5.665920827685728E-4]:2.241642729978E-1,((((114[&rate=5.665920827685728E-4]:2.453995654983E-1,112[&rate=5.665920827685728E-4]:3.275913463202E-1)[&rate=5.665920827685728E-4]:1.785666550432E-1,109[&rate=5.665920827685728E-4]:5.03418275336E-1)[&rate=5.665920827685728E-4]:2.038839430371E-1,(108[&rate=5.665920827685728E-4]:3.445089839015E-1,107[&rate=5.665920827685728E-4]:3.472487099289E-1)[&rate=5.665920827685728E-4]:3.408754262524E-1)[&rate=5.665920827685728E-4]:2.327551213212E-1,(115[&rate=5.665920827685728E-4]:6.52022220476E-1,(19[&rate=5.665920827685728E-4]:6.286318802824E-1,13[&rate=5.665920827685728E-4]:5.902757158987E-1)[&rate=5.665920827685728E-4]:1.439382853992E-1)[&rate=5.665920827685728E-4]:2.085830644238E-1)[&rate=5.665920827685728E-4]:4.525351872311E-2)[&rate=5.665920827685728E-4]:5.807327131921E-2)[&rate=5.665920827685728E-4]:2.94684682741E-1,(((11[&rate=5.665920827685728E-4]:5.966559613864E-1,140[&rate=5.665920827685728E-4]:5.774778791946E-1)[&rate=5.665920827685728E-4]:8.787690362772E-2,((25[&rate=5.665920827685728E-4]:4.526284210487E-1,20[&rate=5.665920827685728E-4]:4.334503388569E-1)[&rate=5.665920827685728E-4]:1.636640810122E-1,23[&rate=5.665920827685728E-4]:6.053335979512E-1)[&rate=5.665920827685728E-4]:1.641307739121E-1)[&rate=5.665920827685728E-4]:5.921352922559E-1,(((1[&rate=5.665920827685728E-4]:1.765381176769E-1,((17[&rate=5.665920827685728E-4]:7.369651497273E-1,21[&rate=5.665920827685728E-4]:7.671021360287E-1)[&rate=5.665920827685728E-4]:4.90881746409E-2,28[&rate=5.665920827685728E-4]:8.40847844916E-1)[&rate=5.665920827685728E-4]:1.219916426238E-1)[&rate=5.665920827685728E-4]:8.355793213956E-2,24[&rate=5.665920827685728E-4]:1.040917967625E0)[&rate=5.665920827685728E-4]:2.912792575604E-1,102[&rate=5.665920827685728E-4]:1.705533895687E-1)[&rate=5.665920827685728E-4]:4.036134304379E-2)[&rate=5.665920827685728E-4]:5.592120315283E-2)[&rate=5.665920827685728E-4]:2.989757376089E-2,((144[&rate=5.665920827685728E-4]:3.026328599582E-1,(141[&rate=5.665920827685728E-4]:2.354277449498E-1,145[&rate=5.665920827685728E-4]:2.381674709774E-1)[&rate=5.665920827685728E-4]:6.994484103572E-2)[&rate=5.665920827685728E-4]:4.442047718999E-1,142[&rate=5.665920827685728E-4]:7.52317083913E-1)[&rate=5.665920827685728E-4]:7.90991768079E-1)[&rate=5.665920827685728E-4]:2.014904126888E-1,(((15[&rate=5.665920827685728E-4]:4.47256442222E-1,10[&rate=5.665920827685728E-4]:4.089002778386E-1)[&rate=5.665920827685728E-4]:2.306100488187E-1,(6[&rate=5.665920827685728E-4]:5.019362960659E-1,18[&rate=5.665920827685728E-4]:5.64949994696E-1)[&rate=5.665920827685728E-4]:1.21135674427E-1)[&rate=5.665920827685728E-4]:2.737376849336E-1,(3[&rate=5.665920827685728E-4]:3.851719144656E-1,((89[&rate=5.665920827685728E-4]:2.393712441788E-1,88[&rate=5.665920827685728E-4]:2.256726140418E-1)[&rate=5.665920827685728E-4]:2.32336141558E-1,((92[&rate=5.665920827685728E-4]:1.563128727354E-1,(91[&rate=5.665920827685728E-4]:1.099537807734E-1,90[&rate=5.665920827685728E-4]:1.099537807734E-1)[&rate=5.665920827685728E-4]:4.635909196205E-2)[&rate=5.665920827685728E-4]:1.327862182297E-1,(87[&rate=5.665920827685728E-4]:2.698492050631E-1,(((83[&rate=5.665920827685728E-4]:8.476873454567E-2,85[&rate=5.665920827685728E-4]:8.476873454567E-2)[&rate=5.665920827685728E-4]:9.096678030273E-2,(84[&rate=5.665920827685728E-4]:4.42014459796E-2,93[&rate=5.665920827685728E-4]:5.790007611661E-2)[&rate=5.665920827685728E-4]:1.315340688688E-1)[&rate=5.665920827685728E-4]:4.738873221002E-2,86[&rate=5.665920827685728E-4]:2.231242470584E-1)[&rate=5.665920827685728E-4]:4.672495800471E-2)[&rate=5.665920827685728E-4]:5.551255764971E-3)[&rate=5.665920827685728E-4]:1.826082947717E-1)[&rate=5.665920827685728E-4]:4.66889186263E-1)[&rate=5.665920827685728E-4]:4.595829464405E-1)[&rate=5.665920827685728E-4]:6.507293352816E-1)[&rate=5.665920827685728E-4]:2.474267393341E-1)[&rate=5.665920827685728E-4]:7.543677958401E-1,39[&rate=5.665920827685728E-4]:5.213748463405E-1)[&rate=5.665920827685728E-4]:5.678909515398E-3,(40[&rate=5.665920827685728E-4]:5.070108127686E-1,16[&rate=5.665920827685728E-4]:2.592503738886E0)[&rate=5.665920827685728E-4]:2.004294308728E-2)[&rate=5.665920827685728E-4]:9.421932508462E-2)[&rate=5.665920827685728E-4]:1.320413980176E-2)[&rate=5.665920827685728E-4]:1.408515513564E-1)[&rate=5.665920827685728E-4]:2.741739064815E-1,38[&rate=5.665920827685728E-4]:9.811966676511E-1)[&rate=5.665920827685728E-4]:3.929158301533E-1)[&rate=5.665920827685728E-4]:1.215805690923E-1,32[&rate=5.665920827685728E-4]:8.396113532044E-3)[&rate=5.665920827685728E-4]:1.422501717157E-2,33[&rate=5.665920827685728E-4]:2.810058275833E-2)[&rate=5.665920827685728E-4]:4.066016419204E-2);
tree STATE_38000000 [&joint=-20986.024074946872,lnP=-20986.024074946872] = [&R] ((((((((((82[&rate=5.067061013415033E-4]:2.922767478993E-1,(79[&rate=5.067061013415033E-4]:2.354592306803E-1,(78[&rate=5.067061013415033E-4]:1.138828973146E-1,72[&rate=5.067061013415033E-4]:9.196508909524E-2)[&rate=5.067061013415033E-4]:1.215763333657E-1)[&rate=5.067061013415033E-4]:4.859833913696E-2)[&rate=5.067061013415033E-4]:1.987058609599E-1,71[&rate=5.067061013415033E-4]:4.553661705031E-1)[&rate=5.067061013415033E-4]:8.098501582909E-2,((73[&rate=5.067061013415033E-4]:3.224789906622E-1,77[&rate=5.067061013415033E-4]:3.169995386075E-1)[&rate=5.067061013415033E-4]:2.740195758436E-1,(80[&rate=5.067061013415033E-4]:9.737011424248E-2,81[&rate=5.067061013415033E-4]:9.737011424248E-2)[&rate=5.067061013415033E-4]:4.498133837702E-1)[&rate=5.067061013415033E-4]:8.345770511263E-3)[&rate=5.067061013415033E-4]:2.141128815639E-1,((74[&rate=5.067061013415033E-4]:5.708576888897E-1,(76[&rate=5.067061013415033E-4]:5.686633757548E-1,70[&rate=5.067061013415033E-4]:5.303072113714E-1)[&rate=5.067061013415033E-4]:2.194313134936E-3)[&rate=5.067061013415033E-4]:7.473823076866E-2,75[&rate=5.067061013415033E-4]:6.455959196584E-1)[&rate=5.067061013415033E-4]:1.733612989225E-1)[&rate=5.067061013415033E-4]:9.38003581014E-1,(52[&rate=5.067061013415033E-4]:7.54498173933E-1,((134[&rate=5.067061013415033E-4]:6.306057723461E-1,(133[&rate=5.067061013415033E-4]:5.824684252765E-1,137[&rate=5.067061013415033E-4]:6.235643156875E-1)[&rate=5.067061013415033E-4]:7.827433337072E-2)[&rate=5.067061013415033E-4]:8.550449088406E-1,(103[&rate=5.067061013415033E-4]:8.000196267749E-1,(29[&rate=5.067061013415033E-4]:6.745170589821E-1,(12[&rate=5.067061013415033E-4]:3.591780644557E-1,5[&rate=5.067061013415033E-4]:3.208219000723E-1)[&rate=5.067061013415033E-4]:2.084896794578E-1)[&rate=5.067061013415033E-4]:3.583792801216E-1)[&rate=5.067061013415033E-4]:1.606178999617E0)[&rate=5.067061013415033E-4]:1.259328210206E-2)[&rate=5.067061013415033E-4]:2.641962883611E-1)[&rate=5.067061013415033E-4]:1.412499768133E-1,53[&rate=5.067061013415033E-4]:1.151747717796E0)[&rate=5.067061013415033E-4]:5.185971610549E-2,125[&rate=5.067061013415033E-4]:9.932249202404E-1)[&rate=5.067061013415033E-4]:3.130068745838E-1,((57[&rate=5.067061013415033E-4]:3.961401431858E-1,((56[&rate=5.067061013415033E-4]:2.997618557545E-1,55[&rate=5.067061013415033E-4]:2.997618557545E-1)[&rate=5.067061013415033E-4]:6.501907101618E-2,((37[&rate=5.067061013415033E-4]:2.137811267732E-1,59[&rate=5.067061013415033E-4]:1.75529760653E-1)[&rate=5.067061013415033E-4]:1.490636065268E-1,(58[&rate=5.067061013415033E-4]:6.724195384241E-2,54[&rate=5.067061013415033E-4]:9.864904662081E-3)[&rate=5.067061013415033E-4]:2.764770963975E-1)[&rate=5.067061013415033E-4]:4.838428090241E-2)[&rate=5.067061013415033E-4]:2.043025466648E-2)[&rate=5.067061013415033E-4]:3.64893367729E-1,68[&rate=5.067061013415033E-4]:7.091209426088E-1)[&rate=5.067061013415033E-4]:4.304441855487E-1)[&rate=5.067061013415033E-4]:3.712703617434E-1,(((((127[&rate=5.067061013415033E-4]:2.732377913024E0,(35[&rate=5.067061013415033E-4]:4.735258467481E-2,121[&rate=5.067061013415033E-4]:2.173379981935E0)[&rate=5.067061013415033E-4]:1.179020406778E-1)[&rate=5.067061013415033E-4]:2.240363820106E-1,36[&rate=5.067061013415033E-4]:4.35866349829E-1)[&rate=5.067061013415033E-4]:8.220083667453E-2,((45[&rate=5.067061013415033E-4]:7.366887258988E-1,(((43[&rate=5.067061013415033E-4]:5.516360315471E-1,46[&rate=5.067061013415033E-4]:5.516360315471E-1)[&rate=5.067061013415033E-4]:5.414519191298E-2,((42[&rate=5.067061013415033E-4]:1.533667882591E-1,48[&rate=5.067061013415033E-4]:1.916181543793E-1)[&rate=5.067061013415033E-4]:2.420372886313E-1,41[&rate=5.067061013415033E-4]:3.899395960161E-1)[&rate=5.067061013415033E-4]:1.611968187009E-1)[&rate=5.067061013415033E-4]:7.759510826801E-2,((47[&rate=5.067061013415033E-4]:4.653745413683E-1,44[&rate=5.067061013415033E-4]:4.599100604941E-1)[&rate=5.067061013415033E-4]:1.327783317766E-1,(51[&rate=5.067061013415033E-4]:4.984682627219E-1,(49[&rate=5.067061013415033E-4]:4.119495863173E-1,50[&rate=5.067061013415033E-4]:4.119495863173E-1)[&rate=5.067061013415033E-4]:8.105419553039E-2)[&rate=5.067061013415033E-4]:7.23622060515E-2)[&rate=5.067061013415033E-4]:8.522345858313E-2)[&rate=5.067061013415033E-4]:6.150911548217E-2)[&rate=5.067061013415033E-4]:2.915220041E-1,((((64[&rate=5.067061013415033E-4]:2.363854462121E-1,((60[&rate=5.067061013415033E-4]:5.378665766846E-2,62[&rate=5.067061013415033E-4]:2.455674795862E-1)[&rate=5.067061013415033E-4]:2.500327069365E-2,65[&rate=5.067061013415033E-4]:7.878992836211E-2)[&rate=5.067061013415033E-4]:6.910586343286E-3)[&rate=5.067061013415033E-4]:2.622337662117E-1,(63[&rate=5.067061013415033E-4]:1.443975525365E-1,61[&rate=5.067061013415033E-4]:1.854934429475E-1)[&rate=5.067061013415033E-4]:3.542216598874E-1)[&rate=5.067061013415033E-4]:9.979624278882E-1,(69[&rate=5.067061013415033E-4]:6.539864347109E-1,(((130[&rate=5.067061013415033E-4]:1.507507821106E-1,131[&rate=5.067061013415033E-4]:1.534905081379E-1)[&rate=5.067061013415033E-4]:2.1682360689E-2,(129[&rate=5.067061013415033E-4]:1.151940877286E-1,132[&rate=5.067061013415033E-4]:1.179338137559E-1)[&rate=5.067061013415033E-4]:5.7239055071E-2)[&rate=5.067061013415033E-4]:2.758878668987E-1,118[&rate=5.067061013415033E-4]:5.853073110681E-1)[&rate=5.067061013415033E-4]:5.772021953313E-2)[&rate=5.067061013415033E-4]:8.946500001218E-1)[&rate=5.067061013415033E-4]:5.886015680511E-2,128[&rate=5.067061013415033E-4]:1.456811660131E0)[&rate=5.067061013415033E-4]:3.447952821593E-1)[&rate=5.067061013415033E-4]:1.986520250353E-1)[&rate=5.067061013415033E-4]:8.96122326213E-2,(((((97[&rate=5.067061013415033E-4]:3.641851638718E-1,(((101[&rate=5.067061013415033E-4]:1.190903209039E0,((((((113[&rate=5.067061013415033E-4]:6.425398025871E-1,((105[&rate=5.067061013415033E-4]:2.315390339334E-1,117[&rate=5.067061013415033E-4]:2.616760202348E-1)[&rate=5.067061013415033E-4]:1.51403471029E-1,110[&rate=5.067061013415033E-4]:4.048603131815E-1)[&rate=5.067061013415033E-4]:2.322000373509E-1)[&rate=5.067061013415033E-4]:1.259995319971E-1,(9[&rate=5.067061013415033E-4]:6.079646795778E-1,((30[&rate=5.067061013415033E-4]:5.131363203007E-1,4[&rate=5.067061013415033E-4]:3.405335805747E-1)[&rate=5.067061013415033E-4]:1.647536696087E-2,14[&rate=5.067061013415033E-4]:4.145431941108E-1)[&rate=5.067061013415033E-4]:2.016406635491E-1)[&rate=5.067061013415033E-4]:1.523554769243E-1)[&rate=5.067061013415033E-4]:4.398581430843E-1,(((116[&rate=5.067061013415033E-4]:4.23925044467E-1,((106[&rate=5.067061013415033E-4]:2.170876413461E-1,(111[&rate=5.067061013415033E-4]:1.711891109105E-1,139[&rate=5.067061013415033E-4]:3.465315766639E-1)[&rate=5.067061013415033E-4]:6.233688659992E-2)[&rate=5.067061013415033E-4]:2.513627080224E-1,104[&rate=5.067061013415033E-4]:4.684503493685E-1)[&rate=5.067061013415033E-4]:1.574866770131E-2)[&rate=5.067061013415033E-4]:3.70791922392E-1,(148[&rate=5.067061013415033E-4]:3.687501105651E-1,143[&rate=5.067061013415033E-4]:3.660103845377E-1)[&rate=5.067061013415033E-4]:4.643230206776E-1)[&rate=5.067061013415033E-4]:2.651640914997E-2,((107[&rate=5.067061013415033E-4]:5.505174647026E-1,(((112[&rate=5.067061013415033E-4]:3.435648139242E-1,114[&rate=5.067061013415033E-4]:2.613730331024E-1)[&rate=5.067061013415033E-4]:1.026927372152E-1,109[&rate=5.067061013415033E-4]:4.435178251121E-1)[&rate=5.067061013415033E-4]:5.383191084283E-2,108[&rate=5.067061013415033E-4]:4.754319277359E-1)[&rate=5.067061013415033E-4]:7.234581093938E-2)[&rate=5.067061013415033E-4]:1.834026351515E-1,((19[&rate=5.067061013415033E-4]:4.442447370552E-1,13[&rate=5.067061013415033E-4]:4.058885726715E-1)[&rate=5.067061013415033E-4]:1.741730801294E-1,115[&rate=5.067061013415033E-4]:4.97869871979E-1)[&rate=5.067061013415033E-4]:1.757762552723E-1)[&rate=5.067061013415033E-4]:1.475872487577E-1)[&rate=5.067061013415033E-4]:3.049723208376E-1)[&rate=5.067061013415033E-4]:1.505567195921E-1,(((24[&rate=5.067061013415033E-4]:8.158681580014E-1,(17[&rate=5.067061013415033E-4]:5.292666449632E-1,21[&rate=5.067061013415033E-4]:5.594036312645E-1)[&rate=5.067061013415033E-4]:2.372864445451E-1)[&rate=5.067061013415033E-4]:1.686987466E-1,(1[&rate=5.067061013415033E-4]:1.248017032853E-2,28[&rate=5.067061013415033E-4]:7.987815401915E-1)[&rate=5.067061013415033E-4]:1.912648164646E-1)[&rate=5.067061013415033E-4]:4.062107527068E-1,(102[&rate=5.067061013415033E-4]:1.082012430847E-1,((11[&rate=5.067061013415033E-4]:3.40842907478E-1,140[&rate=5.067061013415033E-4]:3.216648252863E-1)[&rate=5.067061013415033E-4]:3.674195806206E-1,((25[&rate=5.067061013415033E-4]:5.1045025946E-1,20[&rate=5.067061013415033E-4]:4.912721772683E-1)[&rate=5.067061013415033E-4]:2.098867735656E-1,23[&rate=5.067061013415033E-4]:7.09378128916E-1)[&rate=5.067061013415033E-4]:8.381586603187E-2)[&rate=5.067061013415033E-4]:4.656921796435E-1)[&rate=5.067061013415033E-4]:1.209325786071E-1)[&rate=5.067061013415033E-4]:5.584777282922E-2)[&rate=5.067061013415033E-4]:1.818762188994E-2,((144[&rate=5.067061013415033E-4]:5.383853446673E-1,(141[&rate=5.067061013415033E-4]:3.984312177357E-1,145[&rate=5.067061013415033E-4]:4.011709437633E-1)[&rate=5.067061013415033E-4]:1.42693852959E-1)[&rate=5.067061013415033E-4]:1.539134953403E-1,142[&rate=5.067061013415033E-4]:6.977782920625E-1)[&rate=5.067061013415033E-4]:8.519662668142E-1)[&rate=5.067061013415033E-4]:2.196126127361E-1,(((((85[&rate=5.067061013415033E-4]:1.633945402434E-1,83[&rate=5.067061013415033E-4]:1.633945402434E-1)[&rate=5.067061013415033E-4]:7.36656698177E-2,(84[&rate=5.067061013415033E-4]:1.99817371463E-1,(86[&rate=5.067061013415033E-4]:1.88081087109E-1,93[&rate=5.067061013415033E-4]:2.01779717246E-1)[&rate=5.067061013415033E-4]:1.173628435398E-2)[&rate=5.067061013415033E-4]:3.724283859807E-2)[&rate=5.067061013415033E-4]:2.343637233802E-2,(92[&rate=5.067061013415033E-4]:1.817711594515E-1,(91[&rate=5.067061013415033E-4]:1.273760978767E-1,90[&rate=5.067061013415033E-4]:1.273760978767E-1)[&rate=5.067061013415033E-4]:5.439506157483E-2)[&rate=5.067061013415033E-4]:9.242405308456E-2)[&rate=5.067061013415033E-4]:5.330430799848E-2,(87[&rate=5.067061013415033E-4]:2.389526684246E-1,(89[&rate=5.067061013415033E-4]:1.762293039953E-1,88[&rate=5.067061013415033E-4]:1.625306738582E-1)[&rate=5.067061013415033E-4]:7.642199456635E-2)[&rate=5.067061013415033E-4]:7.484822197297E-2)[&rate=5.067061013415033E-4]:1.099083811163E0,(3[&rate=5.067061013415033E-4]:7.805631248081E-1,((15[&rate=5.067061013415033E-4]:3.177029556435E-1,10[&rate=5.067061013415033E-4]:2.793467912601E-1)[&rate=5.067061013415033E-4]:2.821623189709E-1,(6[&rate=5.067061013415033E-4]:5.16941838811E-1,18[&rate=5.067061013415033E-4]:5.799555374411E-1)[&rate=5.067061013415033E-4]:2.812891525564E-2)[&rate=5.067061013415033E-4]:2.87547165262E-1)[&rate=5.067061013415033E-4]:9.259554935533E-2)[&rate=5.067061013415033E-4]:6.468834289562E-1)[&rate=5.067061013415033E-4]:6.736008319474E-1)[&rate=5.067061013415033E-4]:1.758753184279E-1,40[&rate=5.067061013415033E-4]:3.936143684736E-1)[&rate=5.067061013415033E-4]:2.267150130015E-2,(147[&rate=5.067061013415033E-4]:4.041227029027E-1,16[&rate=5.067061013415033E-4]:2.43223857984E0)[&rate=5.067061013415033E-4]:6.954021605136E-2)[&rate=5.067061013415033E-4]:1.893754546426E-2)[&rate=5.067061013415033E-4]:5.847940420111E-2,146[&rate=5.067061013415033E-4]:6.13921398674E-1)[&rate=5.067061013415033E-4]:1.835086992799E-2,((((100[&rate=5.067061013415033E-4]:4.127442079215E-1,94[&rate=5.067061013415033E-4]:4.127442079215E-1)[&rate=5.067061013415033E-4]:6.45909891857E-2,95[&rate=5.067061013415033E-4]:5.620346506592E-1)[&rate=5.067061013415033E-4]:6.30077079938E-2,98[&rate=5.067061013415033E-4]:6.141133969043E-1)[&rate=5.067061013415033E-4]:5.696414690823E-3,(99[&rate=5.067061013415033E-4]:5.761084084875E-1,96[&rate=5.067061013415033E-4]:5.405892828047E-1)[&rate=5.067061013415033E-4]:6.555932660486E-2)[&rate=5.067061013415033E-4]:2.065917831822E-2)[&rate=5.067061013415033E-4]:2.639480279251E-2,((((7[&rate=5.067061013415033E-4]:2.373010422797E-1,8[&rate=5.067061013415033E-4]:2.373010422797E-1)[&rate=5.067061013415033E-4]:3.779330552896E-1,26[&rate=5.067061013415033E-4]:7.220834126378E-1)[&rate=5.067061013415033E-4]:3.215721887981E-1,((22[&rate=5.067061013415033E-4]:3.871372900367E-1,27[&rate=5.067061013415033E-4]:4.035756462011E-1)[&rate=5.067061013415033E-4]:3.495729134157E-1,(2[&rate=5.067061013415033E-4]:5.203958982122E-1,31[&rate=5.067061013415033E-4]:7.477931584862E-1)[&rate=5.067061013415033E-4]:4.371156551428E-2)[&rate=5.067061013415033E-4]:2.959864938738E-1)[&rate=5.067061013415033E-4]:1.627808696308E0,39[&rate=5.067061013415033E-4]:5.311768510789E-1)[&rate=5.067061013415033E-4]:7.27164108067E-3)[&rate=5.067061013415033E-4]:4.036269262069E-2,38[&rate=5.067061013415033E-4]:5.105051738512E-1)[&rate=5.067061013415033E-4]:6.529643493234E-1)[&rate=5.067061013415033E-4]:3.861510770073E-1,(32[&rate=5.067061013415033E-4]:3.870666536456E-2,33[&rate=5.067061013415033E-4]:4.418611741927E-2)[&rate=5.067061013415033E-4]:2.361698145267E-2)[&rate=5.067061013415033E-4]:1.585969846219E-2)[&rate=5.067061013415033E-4]:9.078210673015E-3,((((119[&rate=5.067061013415033E-4]:1.724839679381E0,(126[&rate=5.067061013415033E-4]:6.101276442052E-1,((138[&rate=5.067061013415033E-4]:3.298569360719E-1,136[&rate=5.067061013415033E-4]:1.983500867567E-1)[&rate=5.067061013415033E-4]:4.089576263747E-1,135[&rate=5.067061013415033E-4]:5.388145624465E-1)[&rate=5.067061013415033E-4]:5.090703989231E-1)[&rate=5.067061013415033E-4]:3.290095125316E-1)[&rate=5.067061013415033E-4]:3.54979190759E-1,120[&rate=5.067061013415033E-4]:1.983928459181E0)[&rate=5.067061013415033E-4]:2.526114297955E-1,(66[&rate=5.067061013415033E-4]:2.243915877247E-1,(67[&rate=5.067061013415033E-4]:6.497785971557E-2,(123[&rate=5.067061013415033E-4]:3.796909305521E-1,(124[&rate=5.067061013415033E-4]:3.76864566262E-1,122[&rate=5.067061013415033E-4]:3.795968066991E-1)[&rate=5.067061013415033E-4]:9.412385298235E-5)[&rate=5.067061013415033E-4]:1.865594795041E-1)[&rate=5.067061013415033E-4]:1.594137280092E-1)[&rate=5.067061013415033E-4]:7.516199988159E-2)[&rate=5.067061013415033E-4]:6.055303418506E-1,34[&rate=5.067061013415033E-4]:4.207023082683E-2)[&rate=5.067061013415033E-4]:6.710913334468E-2);
tree STATE_38010000 [&joint=-20995.30872379541,lnP=-20995.30872379541] = [&R] ((33[&rate=4.993569216163457E-4]:7.590140713139E-2,(34[&rate=4.993569216163457E-4]:2.760886127806E-2,((67[&rate=4.993569216163457E-4]:6.527876177394E-2,(123[&rate=4.993569216163457E-4]:2.30468746125E-1,(122[&rate=4.993569216163457E-4]:2.050165536366E-1,124[&rate=4.993569216163457E-4]:2.022843131995E-1)[&rate=4.993569216163457E-4]:2.545219248845E-2)[&rate=4.993569216163457E-4]:3.360825659896E-1)[&rate=4.993569216163457E-4]:1.529469324962E-1,((126[&rate=4.993569216163457E-4]:9.3498966402E-1,((120[&rate=4.993569216163457E-4]:8.243022483808E-1,((138[&rate=4.993569216163457E-4]:1.830483790564E-1,136[&rate=4.993569216163457E-4]:5.154152974122E-2)[&rate=4.993569216163457E-4]:1.980507703982E-1,135[&rate=4.993569216163457E-4]:1.810991494546E-1)[&rate=4.993569216163457E-4]:3.911483044058E-1)[&rate=4.993569216163457E-4]:8.637678742976E-2,119[&rate=4.993569216163457E-4]:1.006569446769E0)[&rate=4.993569216163457E-4]:7.141227398943E-1)[&rate=4.993569216163457E-4]:4.91784316873E-1,66[&rate=4.993569216163457E-4]:1.79599791208E-1)[&rate=4.993569216163457E-4]:3.862590306212E-2)[&rate=4.993569216163457E-4]:6.72396865638E-1)[&rate=4.993569216163457E-4]:6.47309020177E-2)[&rate=4.993569216163457E-4]:1.376210670743E-1,(((((((36[&rate=4.993569216163457E-4]:3.138312425591E-2,121[&rate=4.993569216163457E-4]:2.11083517905E0)[&rate=4.993569216163457E-4]:1.779651098251E-2,35[&rate=4.993569216163457E-4]:2.604292772663E-3)[&rate=4.993569216163457E-4]:1.735579945934E-1,127[&rate=4.993569216163457E-4]:2.743285575037E0)[&rate=4.993569216163457E-4]:3.455087875768E-2,((45[&rate=4.993569216163457E-4]:7.350042028592E-1,(((41[&rate=4.993569216163457E-4]:4.161283161483E-1,(42[&rate=4.993569216163457E-4]:3.955313673268E-1,48[&rate=4.993569216163457E-4]:4.33782733447E-1)[&rate=4.993569216163457E-4]:2.606142969572E-2)[&rate=4.993569216163457E-4]:4.836103081769E-2,(46[&rate=4.993569216163457E-4]:4.502440353191E-1,43[&rate=4.993569216163457E-4]:4.502440353191E-1)[&rate=4.993569216163457E-4]:6.889012038982E-2)[&rate=4.993569216163457E-4]:1.734842976301E-1,(((51[&rate=4.993569216163457E-4]:4.325307374662E-1,44[&rate=4.993569216163457E-4]:4.543886609635E-1)[&rate=4.993569216163457E-4]:1.405015767385E-1,47[&rate=4.993569216163457E-4]:6.003547185762E-1)[&rate=4.993569216163457E-4]:3.333483580275E-2,(49[&rate=4.993569216163457E-4]:4.173727152646E-1,50[&rate=4.993569216163457E-4]:4.173727152646E-1)[&rate=4.993569216163457E-4]:1.835299538686E-1)[&rate=4.993569216163457E-4]:5.892889896013E-2)[&rate=4.993569216163457E-4]:5.058247083148E-2)[&rate=4.993569216163457E-4]:1.642188293963E-1,(128[&rate=4.993569216163457E-4]:1.502218093698E0,(((118[&rate=4.993569216163457E-4]:5.535899976691E-1,69[&rate=4.993569216163457E-4]:5.645489017787E-1)[&rate=4.993569216163457E-4]:4.390174998875E-2,((130[&rate=4.993569216163457E-4]:1.05248696523E-1,131[&rate=4.993569216163457E-4]:1.079884225503E-1)[&rate=4.993569216163457E-4]:6.433471880738E-2,(132[&rate=4.993569216163457E-4]:7.157461148224E-2,129[&rate=4.993569216163457E-4]:6.883488545488E-2)[&rate=4.993569216163457E-4]:1.007485298755E-1)[&rate=4.993569216163457E-4]:2.909220309575E-1)[&rate=4.993569216163457E-4]:7.709426924301E-1,(((62[&rate=4.993569216163457E-4]:4.235888216733E-1,65[&rate=4.993569216163457E-4]:2.318079997555E-1)[&rate=4.993569216163457E-4]:9.640293908141E-2,(60[&rate=4.993569216163457E-4]:2.083317589752E-2,64[&rate=4.993569216163457E-4]:1.715181074042E-1)[&rate=4.993569216163457E-4]:3.073777629394E-1)[&rate=4.993569216163457E-4]:6.576219158612E-2,(63[&rate=4.993569216163457E-4]:3.327476304006E-1,61[&rate=4.993569216163457E-4]:3.738435208117E-1)[&rate=4.993569216163457E-4]:2.119104315291E-1)[&rate=4.993569216163457E-4]:7.826804877471E-1)[&rate=4.993569216163457E-4]:2.735096810072E-1)[&rate=4.993569216163457E-4]:1.70401150849E-1)[&rate=4.993569216163457E-4]:6.686104486463E-2)[&rate=4.993569216163457E-4]:7.161019126045E-1,((((98[&rate=4.993569216163457E-4]:6.720606500287E-1,((100[&rate=4.993569216163457E-4]:2.351309939662E-1,94[&rate=4.993569216163457E-4]:2.351309939662E-1)[&rate=4.993569216163457E-4]:2.387081928009E-1,95[&rate=4.993569216163457E-4]:5.585386403192E-1)[&rate=4.993569216163457E-4]:1.244509714583E-1)[&rate=4.993569216163457E-4]:3.747728716863E-3,(99[&rate=4.993569216163457E-4]:5.677734210856E-1,96[&rate=4.993569216163457E-4]:5.322542954027E-1)[&rate=4.993569216163457E-4]:1.298928811572E-1)[&rate=4.993569216163457E-4]:2.262666410324E-1,((40[&rate=4.993569216163457E-4]:5.233091988582E-1,147[&rate=4.993569216163457E-4]:5.806862480385E-1)[&rate=4.993569216163457E-4]:3.653088674596E-3,((((22[&rate=4.993569216163457E-4]:7.216687755E-1,27[&rate=4.993569216163457E-4]:7.381071316644E-1)[&rate=4.993569216163457E-4]:1.873525384024E-1,((2[&rate=4.993569216163457E-4]:3.173227805613E-1,31[&rate=4.993569216163457E-4]:5.447200408354E-1)[&rate=4.993569216163457E-4]:3.803275146211E-1,((7[&rate=4.993569216163457E-4]:1.821498129441E-1,8[&rate=4.993569216163457E-4]:1.821498129441E-1)[&rate=4.993569216163457E-4]:3.34084178527E-1,26[&rate=4.993569216163457E-4]:6.230833065397E-1)[&rate=4.993569216163457E-4]:2.581286324784E-1)[&rate=4.993569216163457E-4]:3.876827899394E-2)[&rate=4.993569216163457E-4]:1.582730530605E0,(146[&rate=4.993569216163457E-4]:4.742681792574E-1,16[&rate=4.993569216163457E-4]:2.43954252614E0)[&rate=4.993569216163457E-4]:8.373701929326E-3)[&rate=4.993569216163457E-4]:1.46078509058E-1,(((101[&rate=4.993569216163457E-4]:6.449975746669E-1,((((((110[&rate=4.993569216163457E-4]:7.451707756151E-1,105[&rate=4.993569216163457E-4]:7.23252967396E-1)[&rate=4.993569216163457E-4]:1.939435288144E-1,((9[&rate=4.993569216163457E-4]:7.068749949726E-1,(113[&rate=4.993569216163457E-4]:5.878411530131E-1,(14[&rate=4.993569216163457E-4]:3.407540509842E-1,(30[&rate=4.993569216163457E-4]:2.313339037505E-1,4[&rate=4.993569216163457E-4]:5.873116402452E-2)[&rate=4.993569216163457E-4]:2.244886403845E-1)[&rate=4.993569216163457E-4]:2.470871020289E-1)[&rate=4.993569216163457E-4]:1.272530200415E-1)[&rate=4.993569216163457E-4]:8.726647061706E-2,117[&rate=4.993569216163457E-4]:8.051003696993E-1)[&rate=4.993569216163457E-4]:1.422331128125E-1)[&rate=4.993569216163457E-4]:8.590515203987E-2,(((116[&rate=4.993569216163457E-4]:6.968373399349E-1,(139[&rate=4.993569216163457E-4]:6.524806022641E-1,((104[&rate=4.993569216163457E-4]:2.24135312762E-2,106[&rate=4.993569216163457E-4]:2.24135312762E-2)[&rate=4.993569216163457E-4]:2.905238779426E-1,111[&rate=4.993569216163457E-4]:3.293757653831E-1)[&rate=4.993569216163457E-4]:1.477623711276E-1)[&rate=4.993569216163457E-4]:2.964115321913E-1)[&rate=4.993569216163457E-4]:2.337430066283E-2,(148[&rate=4.993569216163457E-4]:1.682645906139E-1,143[&rate=4.993569216163457E-4]:1.655248645865E-1)[&rate=4.993569216163457E-4]:5.903032143676E-1)[&rate=4.993569216163457E-4]:5.904951326584E-2,(((107[&rate=4.993569216163457E-4]:4.075013807887E-1,(109[&rate=4.993569216163457E-4]:2.361654563013E-1,(112[&rate=4.993569216163457E-4]:2.273284845015E-1,114[&rate=4.993569216163457E-4]:1.451367036797E-1)[&rate=4.993569216163457E-4]:1.15766978271E-2)[&rate=4.993569216163457E-4]:1.905140066792E-1)[&rate=4.993569216163457E-4]:2.05272533954E-1,108[&rate=4.993569216163457E-4]:6.100341887154E-1)[&rate=4.993569216163457E-4]:1.014324674076E-1,((19[&rate=4.993569216163457E-4]:2.481621889086E-1,13[&rate=4.993569216163457E-4]:2.098060245249E-1)[&rate=4.993569216163457E-4]:4.666642059251E-1,115[&rate=4.993569216163457E-4]:5.942784496282E-1)[&rate=4.993569216163457E-4]:5.965395991935E-2)[&rate=4.993569216163457E-4]:1.253287443161E-1)[&rate=4.993569216163457E-4]:1.690459738385E-1)[&rate=4.993569216163457E-4]:2.472770647693E-1,((141[&rate=4.993569216163457E-4]:1.125605404124E-1,(144[&rate=4.993569216163457E-4]:1.033569816252E-1,145[&rate=4.993569216163457E-4]:1.088364336802E-1)[&rate=4.993569216163457E-4]:6.463832759842E-3)[&rate=4.993569216163457E-4]:3.639826116458E-1,142[&rate=4.993569216163457E-4]:4.792828780858E-1)[&rate=4.993569216163457E-4]:9.710958349338E-1)[&rate=4.993569216163457E-4]:2.558690990586E-2,((102[&rate=4.993569216163457E-4]:1.045667925213E-1,(24[&rate=4.993569216163457E-4]:1.001281378618E0,(1[&rate=4.993569216163457E-4]:6.610342052381E-2,((17[&rate=4.993569216163457E-4]:7.096030685477E-1,21[&rate=4.993569216163457E-4]:7.39740054849E-1)[&rate=4.993569216163457E-4]:3.407039483917E-2,28[&rate=4.993569216163457E-4]:7.984679839347E-1)[&rate=4.993569216163457E-4]:5.393680645209E-2)[&rate=4.993569216163457E-4]:1.543560402857E-1)[&rate=4.993569216163457E-4]:2.649292495199E-1)[&rate=4.993569216163457E-4]:7.699678291297E-2,(((25[&rate=4.993569216163457E-4]:3.998415346953E-1,20[&rate=4.993569216163457E-4]:3.806634525035E-1)[&rate=4.993569216163457E-4]:1.597521135619E-1,23[&rate=4.993569216163457E-4]:5.486347441476E-1)[&rate=4.993569216163457E-4]:9.865411016966E-2,(11[&rate=4.993569216163457E-4]:2.912481352693E-1,140[&rate=4.993569216163457E-4]:2.720700530776E-1)[&rate=4.993569216163457E-4]:2.711092121987E-1)[&rate=4.993569216163457E-4]:6.849596526238E-1)[&rate=4.993569216163457E-4]:4.782670502537E-2)[&rate=4.993569216163457E-4]:7.719030071421E-2,((((((92[&rate=4.993569216163457E-4]:7.826724353928E-2,(91[&rate=4.993569216163457E-4]:2.328209460666E-2,90[&rate=4.993569216163457E-4]:2.328209460666E-2)[&rate=4.993569216163457E-4]:5.498514893262E-2)[&rate=4.993569216163457E-4]:1.286668134656E-1,83[&rate=4.993569216163457E-4]:1.932354268678E-1)[&rate=4.993569216163457E-4]:1.107408113187E-2,(93[&rate=4.993569216163457E-4]:1.570131637192E-1,86[&rate=4.993569216163457E-4]:1.433145335822E-1)[&rate=4.993569216163457E-4]:6.09949744175E-2)[&rate=4.993569216163457E-4]:2.666198115543E-2,(85[&rate=4.993569216163457E-4]:1.019932008144E-2,84[&rate=4.993569216163457E-4]:1.019932008144E-2)[&rate=4.993569216163457E-4]:2.207721690737E-1)[&rate=4.993569216163457E-4]:9.265310716227E-2,((89[&rate=4.993569216163457E-4]:4.514003335927E-2,88[&rate=4.993569216163457E-4]:3.144140322226E-2)[&rate=4.993569216163457E-4]:2.63048439747E-1,87[&rate=4.993569216163457E-4]:2.944898429692E-1)[&rate=4.993569216163457E-4]:2.913475334818E-2)[&rate=4.993569216163457E-4]:1.177842332579E0,((6[&rate=4.993569216163457E-4]:4.463249195293E-1,(3[&rate=4.993569216163457E-4]:1.892924238513E-1,18[&rate=4.993569216163457E-4]:3.043609170019E-1)[&rate=4.993569216163457E-4]:2.049777011576E-1)[&rate=4.993569216163457E-4]:1.337197391947E-1,(15[&rate=4.993569216163457E-4]:3.03467229623E-1,10[&rate=4.993569216163457E-4]:2.651110652395E-1)[&rate=4.993569216163457E-4]:3.313719496489E-1)[&rate=4.993569216163457E-4]:4.337510372962E-1)[&rate=4.993569216163457E-4]:3.420999536468E-1)[&rate=4.993569216163457E-4]:3.43896445548E-1)[&rate=4.993569216163457E-4]:7.782277062789E-1,97[&rate=4.993569216163457E-4]:3.790228705858E-1)[&rate=4.993569216163457E-4]:1.611369202657E-2,39[&rate=4.993569216163457E-4]:4.661748139785E-1)[&rate=4.993569216163457E-4]:4.232699703126E-2)[&rate=4.993569216163457E-4]:1.846047652297E-2)[&rate=4.993569216163457E-4]:2.466974316989E-1)[&rate=4.993569216163457E-4]:4.015150352285E-1,38[&rate=4.993569216163457E-4]:1.106868743531E0)[&rate=4.993569216163457E-4]:4.223117817126E-1)[&rate=4.993569216163457E-4]:3.677790014352E-3,32[&rate=4.993569216163457E-4]:4.55613618934E-2)[&rate=4.993569216163457E-4]:5.42122783394E-2,((((52[&rate=4.993569216163457E-4]:6.945877073459E-1,(103[&rate=4.993569216163457E-4]:7.618083730293E-1,(29[&rate=4.993569216163457E-4]:6.837954965718E-1,(12[&rate=4.993569216163457E-4]:2.319716814747E-1,5[&rate=4.993569216163457E-4]:1.936155170912E-1)[&rate=4.993569216163457E-4]:3.449745000286E-1)[&rate=4.993569216163457E-4]:3.108895887863E-1)[&rate=4.993569216163457E-4]:1.597073068878E0)[&rate=4.993569216163457E-4]:1.124557854757E-1,((53[&rate=4.993569216163457E-4]:7.013710446216E-1,(((82[&rate=4.993569216163457E-4]:3.325610207477E-1,(79[&rate=4.993569216163457E-4]:1.961004360723E-1,(78[&rate=4.993569216163457E-4]:9.275211124004E-2,72[&rate=4.993569216163457E-4]:7.083430302073E-2)[&rate=4.993569216163457E-4]:1.033483248323E-1)[&rate=4.993569216163457E-4]:1.282414065933E-1)[&rate=4.993569216163457E-4]:2.704259252193E-1,(((71[&rate=4.993569216163457E-4]:5.034406341946E-1,77[&rate=4.993569216163457E-4]:5.664543328247E-1)[&rate=4.993569216163457E-4]:1.970041979666E-2,(80[&rate=4.993569216163457E-4]:1.551524714619E-1,81[&rate=4.993569216163457E-4]:1.551524714619E-1)[&rate=4.993569216163457E-4]:3.871666647211E-1)[&rate=4.993569216163457E-4]:4.285845819357E-3,73[&rate=4.993569216163457E-4]:5.959200504954E-1)[&rate=4.993569216163457E-4]:3.994360780025E-2)[&rate=4.993569216163457E-4]:7.421989949416E-2,((70[&rate=4.993569216163457E-4]:4.75817327E-1,(76[&rate=4.993569216163457E-4]:4.529222691908E-1,74[&rate=4.993569216163457E-4]:4.529222691908E-1)[&rate=4.993569216163457E-4]:6.125122219264E-2)[&rate=4.993569216163457E-4]:2.004048955466E-2,75[&rate=4.993569216163457E-4]:5.342139809381E-1)[&rate=4.993569216163457E-4]:1.758695768517E-1)[&rate=4.993569216163457E-4]:7.377505454439E-1)[&rate=4.993569216163457E-4]:5.075285616381E-2,(137[&rate=4.993569216163457E-4]:3.880896631818E-1,(133[&rate=4.993569216163457E-4]:2.639466652958E-1,134[&rate=4.993569216163457E-4]:2.338096789946E-1)[&rate=4.993569216163457E-4]:8.304710747496E-2)[&rate=4.993569216163457E-4]:1.187209624983E0)[&rate=4.993569216163457E-4]:4.672287072476E-2)[&rate=4.993569216163457E-4]:4.385650913612E-1,125[&rate=4.993569216163457E-4]:1.02702934921E0)[&rate=4.993569216163457E-4]:2.731280276389E-1,((57[&rate=4.993569216163457E-4]:4.743009849023E-1,(((58[&rate=4.993569216163457E-4]:1.349900917456E-1,54[&rate=4.993569216163457E-4]:7.761304256526E-2)[&rate=4.993569216163457E-4]:2.88623962955E-2,(37[&rate=4.993569216163457E-4]:9.000691837297E-2,59[&rate=4.993569216163457E-4]:5.175555225275E-2)[&rate=4.993569216163457E-4]:9.297125272822E-2)[&rate=4.993569216163457E-4]:2.735779539487E-1,(56[&rate=4.993569216163457E-4]:2.785184320305E-1,55[&rate=4.993569216163457E-4]:2.785184320305E-1)[&rate=4.993569216163457E-4]:1.315896055875E-1)[&rate=4.993569216163457E-4]:5.326398553554E-2)[&rate=4.993569216163457E-4]:3.808426723123E-1,68[&rate=4.993569216163457E-4]:8.032310889086E-1)[&rate=4.993569216163457E-4]:3.302596212738E-1)[&rate=4.993569216163457E-4]:3.989350746719E-1)[&rate=4.993569216163457E-4]:1.082693819181E-1);
tree STATE_38020000 [&joint=-20974.82227806549,lnP=-20974.82227806549] = [&R] ((((((((35[&rate=5.291790473340457E-4]:5.580054449223E-2,36[&rate=5.291790473340457E-4]:1.02375886958E-1)[&rate=5.291790473340457E-4]:6.603541374611E-2,(121[&rate=5.291790473340457E-4]:2.178415122371E0,127[&rate=5.291790473340457E-4]:2.619511012782E0)[&rate=5.291790473340457E-4]:6.944823312729E-2)[&rate=5.291790473340457E-4]:3.808621552969E-1,((45[&rate=5.291790473340457E-4]:6.790460354313E-1,((51[&rate=5.291790473340457E-4]:4.332350449343E-1,(44[&rate=5.291790473340457E-4]:3.367546878781E-1,47[&rate=5.291790473340457E-4]:3.422191687523E-1)[&rate=5.291790473340457E-4]:1.183382805534E-1)[&rate=5.291790473340457E-4]:1.976483241667E-1,((46[&rate=5.291790473340457E-4]:5.942875469563E-1,((48[&rate=5.291790473340457E-4]:4.574782088714E-1,(42[&rate=5.291790473340457E-4]:2.509084852603E-1,41[&rate=5.291790473340457E-4]:2.45444004386E-1)[&rate=5.291790473340457E-4]:1.683183574909E-1)[&rate=5.291790473340457E-4]:1.041851418819E-1,43[&rate=5.291790473340457E-4]:5.725923125018E-1)[&rate=5.291790473340457E-4]:2.169523445447E-2)[&rate=5.291790473340457E-4]:4.358554352211E-2,(49[&rate=5.291790473340457E-4]:4.242412887564E-1,50[&rate=5.291790473340457E-4]:4.242412887564E-1)[&rate=5.291790473340457E-4]:1.808449164762E-1)[&rate=5.291790473340457E-4]:2.03326829941E-2)[&rate=5.291790473340457E-4]:2.903698327018E-2)[&rate=5.291790473340457E-4]:1.863825660608E-1,((69[&rate=5.291790473340457E-4]:6.120944828114E-1,(118[&rate=5.291790473340457E-4]:6.003417230496E-1,((130[&rate=5.291790473340457E-4]:1.542696151326E-1,131[&rate=5.291790473340457E-4]:1.5700934116E-1)[&rate=5.291790473340457E-4]:7.740906706851E-2,(129[&rate=5.291790473340457E-4]:5.103561373656E-2,132[&rate=5.291790473340457E-4]:5.377533976391E-2)[&rate=5.291790473340457E-4]:1.806430684646E-1)[&rate=5.291790473340457E-4]:2.316767394785E-1)[&rate=5.291790473340457E-4]:7.938556521481E-4)[&rate=5.291790473340457E-4]:8.506119007017E-1,((((60[&rate=5.291790473340457E-4]:6.056396873799E-2,64[&rate=5.291790473340457E-4]:2.112489002447E-1)[&rate=5.291790473340457E-4]:8.076718608653E-2,(62[&rate=5.291790473340457E-4]:3.241725395071E-1,65[&rate=5.291790473340457E-4]:1.323917175893E-1)[&rate=5.291790473340457E-4]:8.939437235178E-3)[&rate=5.291790473340457E-4]:4.02704358581E-1,(63[&rate=5.291790473340457E-4]:3.043047261213E-1,61[&rate=5.291790473340457E-4]:3.454006165323E-1)[&rate=5.291790473340457E-4]:3.904157187909E-1)[&rate=5.291790473340457E-4]:5.555301954443E-1,128[&rate=5.291790473340457E-4]:1.15162050337E0)[&rate=5.291790473340457E-4]:1.60400948636E-1)[&rate=5.291790473340457E-4]:3.268033617772E-1)[&rate=5.291790473340457E-4]:3.926404230395E-1)[&rate=5.291790473340457E-4]:2.00358481096E-1,(((((98[&rate=5.291790473340457E-4]:8.284861918842E-1,(95[&rate=5.291790473340457E-4]:6.541025190706E-1,(100[&rate=5.291790473340457E-4]:4.233799065557E-1,94[&rate=5.291790473340457E-4]:4.233799065557E-1)[&rate=5.291790473340457E-4]:1.460231589628E-1)[&rate=5.291790473340457E-4]:1.853126345623E-1)[&rate=5.291790473340457E-4]:3.763436605306E-2,(99[&rate=5.291790473340457E-4]:5.752332357717E-1,96[&rate=5.291790473340457E-4]:5.397141100889E-1)[&rate=5.291790473340457E-4]:3.127452456628E-1)[&rate=5.291790473340457E-4]:3.905483637005E-2,(146[&rate=5.291790473340457E-4]:8.068695049252E-1,(((39[&rate=5.291790473340457E-4]:3.820533114929E-1,(97[&rate=5.291790473340457E-4]:1.377309894924E-1,(101[&rate=5.291790473340457E-4]:5.994471569979E-1,((((((145[&rate=5.291790473340457E-4]:9.538273803139E-2,144[&rate=5.291790473340457E-4]:8.990328597645E-2)[&rate=5.291790473340457E-4]:9.286788371166E-2,141[&rate=5.291790473340457E-4]:1.855108957155E-1)[&rate=5.291790473340457E-4]:1.907389861623E-1,142[&rate=5.291790473340457E-4]:3.789896079053E-1)[&rate=5.291790473340457E-4]:1.156595714973E0,(((105[&rate=5.291790473340457E-4]:4.675942909094E-1,110[&rate=5.291790473340457E-4]:4.895120991284E-1)[&rate=5.291790473340457E-4]:4.450487872707E-1,(((14[&rate=5.291790473340457E-4]:4.741522696932E-1,(30[&rate=5.291790473340457E-4]:2.020909628451E-1,4[&rate=5.291790473340457E-4]:2.948822311912E-2)[&rate=5.291790473340457E-4]:3.871297999989E-1)[&rate=5.291790473340457E-4]:1.714682662299E-1,113[&rate=5.291790473340457E-4]:6.456205359232E-1)[&rate=5.291790473340457E-4]:6.538509369652E-2,(9[&rate=5.291790473340457E-4]:5.649211196388E-1,117[&rate=5.291790473340457E-4]:5.758800237485E-1)[&rate=5.291790473340457E-4]:1.378653318988E-1)[&rate=5.291790473340457E-4]:2.290347088341E-1)[&rate=5.291790473340457E-4]:2.276771327031E-1,(((19[&rate=5.291790473340457E-4]:4.995343187927E-1,13[&rate=5.291790473340457E-4]:4.61178154409E-1)[&rate=5.291790473340457E-4]:2.243509384029E-1,115[&rate=5.291790473340457E-4]:6.033373119901E-1)[&rate=5.291790473340457E-4]:2.919382159189E-1,((((107[&rate=5.291790473340457E-4]:1.882896611959E-1,108[&rate=5.291790473340457E-4]:1.855499351685E-1)[&rate=5.291790473340457E-4]:5.378108098829E-1,((112[&rate=5.291790473340457E-4]:5.066052612515E-1,114[&rate=5.291790473340457E-4]:4.244134804297E-1)[&rate=5.291790473340457E-4]:1.405531540828E-1,109[&rate=5.291790473340457E-4]:6.44418689307E-1)[&rate=5.291790473340457E-4]:1.008598639635E-1)[&rate=5.291790473340457E-4]:1.556623063425E-2,116[&rate=5.291790473340457E-4]:6.813927291103E-1)[&rate=5.291790473340457E-4]:1.917034055632E-1,((148[&rate=5.291790473340457E-4]:3.844535204362E-1,143[&rate=5.291790473340457E-4]:3.817137944088E-1)[&rate=5.291790473340457E-4]:3.964852628171E-1,((111[&rate=5.291790473340457E-4]:4.727019033053E-1,106[&rate=5.291790473340457E-4]:4.56263547141E-1)[&rate=5.291790473340457E-4]:3.4665186722E-2,(139[&rate=5.291790473340457E-4]:4.582483898016E-1,104[&rate=5.291790473340457E-4]:2.664675678838E-1)[&rate=5.291790473340457E-4]:2.244611659791E-1)[&rate=5.291790473340457E-4]:3.119278576094E-1)[&rate=5.291790473340457E-4]:1.305135158039E-1)[&rate=5.291790473340457E-4]:2.217939323547E-2)[&rate=5.291790473340457E-4]:1.90250162426E-1)[&rate=5.291790473340457E-4]:1.95265111995E-1)[&rate=5.291790473340457E-4]:2.66860274034E-2,(((((25[&rate=5.291790473340457E-4]:5.469816204424E-1,20[&rate=5.291790473340457E-4]:5.278035382507E-1)[&rate=5.291790473340457E-4]:1.703856790419E-1,23[&rate=5.291790473340457E-4]:7.064083953747E-1)[&rate=5.291790473340457E-4]:1.158096540864E-1,(11[&rate=5.291790473340457E-4]:4.918236409715E-1,140[&rate=5.291790473340457E-4]:4.726455587798E-1)[&rate=5.291790473340457E-4]:2.454629016403E-1)[&rate=5.291790473340457E-4]:5.412909142113E-1,102[&rate=5.291790473340457E-4]:2.128240321656E-1)[&rate=5.291790473340457E-4]:4.819350721775E-2,(24[&rate=5.291790473340457E-4]:1.022818897644E0,(1[&rate=5.291790473340457E-4]:4.952509226588E-2,((17[&rate=5.291790473340457E-4]:4.67233685528E-1,21[&rate=5.291790473340457E-4]:4.973706718293E-1)[&rate=5.291790473340457E-4]:1.723432638978E-1,28[&rate=5.291790473340457E-4]:6.943714699736E-1)[&rate=5.291790473340457E-4]:1.414549921552E-1)[&rate=5.291790473340457E-4]:1.924718875701E-1)[&rate=5.291790473340457E-4]:3.998424773554E-1)[&rate=5.291790473340457E-4]:5.46784684324E-2)[&rate=5.291790473340457E-4]:6.584071631556E-2,((((3[&rate=5.291790473340457E-4]:4.408225078921E-1,18[&rate=5.291790473340457E-4]:5.558910010427E-1)[&rate=5.291790473340457E-4]:2.123950258476E-1,6[&rate=5.291790473340457E-4]:7.052723282601E-1)[&rate=5.291790473340457E-4]:8.493267104156E-2,(15[&rate=5.291790473340457E-4]:5.193037740613E-1,10[&rate=5.291790473340457E-4]:4.809476096779E-1)[&rate=5.291790473340457E-4]:3.256957457881E-1)[&rate=5.291790473340457E-4]:5.093069389673E-1,((87[&rate=5.291790473340457E-4]:2.726263241664E-1,((((85[&rate=5.291790473340457E-4]:9.980827052889E-2,(93[&rate=5.291790473340457E-4]:1.023898598812E-1,84[&rate=5.291790473340457E-4]:8.869122974415E-2)[&rate=5.291790473340457E-4]:1.111704078474E-2)[&rate=5.291790473340457E-4]:2.801847446523E-3,83[&rate=5.291790473340457E-4]:1.026101179754E-1)[&rate=5.291790473340457E-4]:4.848984544826E-3,86[&rate=5.291790473340457E-4]:1.074591025202E-1)[&rate=5.291790473340457E-4]:8.727593110918E-2,(92[&rate=5.291790473340457E-4]:1.353716424533E-1,(91[&rate=5.291790473340457E-4]:6.528207315495E-2,90[&rate=5.291790473340457E-4]:6.528207315495E-2)[&rate=5.291790473340457E-4]:7.008956929831E-2)[&rate=5.291790473340457E-4]:7.306202131316E-2)[&rate=5.291790473340457E-4]:7.789129053702E-2)[&rate=5.291790473340457E-4]:8.860834835237E-2,(89[&rate=5.291790473340457E-4]:2.178904203289E-1,88[&rate=5.291790473340457E-4]:2.041917901919E-1)[&rate=5.291790473340457E-4]:1.570428823269E-1)[&rate=5.291790473340457E-4]:1.425948498627E0)[&rate=5.291790473340457E-4]:1.313398543555E-1)[&rate=5.291790473340457E-4]:2.233898849216E-1)[&rate=5.291790473340457E-4]:5.824862428544E-1)[&rate=5.291790473340457E-4]:1.732840706343E-1)[&rate=5.291790473340457E-4]:4.037324573583E-2,(((7[&rate=5.291790473340457E-4]:4.485280380913E-1,8[&rate=5.291790473340457E-4]:4.485280380913E-1)[&rate=5.291790473340457E-4]:1.356846643484E-1,26[&rate=5.291790473340457E-4]:6.910620175082E-1)[&rate=5.291790473340457E-4]:2.595044158766E-1,((2[&rate=5.291790473340457E-4]:4.198099384428E-1,31[&rate=5.291790473340457E-4]:6.472071987169E-1)[&rate=5.291790473340457E-4]:2.934471973451E-1,(22[&rate=5.291790473340457E-4]:2.133030550129E-1,27[&rate=5.291790473340457E-4]:2.297414111773E-1)[&rate=5.291790473340457E-4]:6.725568205011E-1)[&rate=5.291790473340457E-4]:5.374765376117E-2)[&rate=5.291790473340457E-4]:1.612147570509E0)[&rate=5.291790473340457E-4]:1.673090784491E-2,147[&rate=5.291790473340457E-4]:4.965345142539E-1)[&rate=5.291790473340457E-4]:2.474934606167E-1)[&rate=5.291790473340457E-4]:9.010916807072E-2)[&rate=5.291790473340457E-4]:2.433895226635E-2,(40[&rate=5.291790473340457E-4]:3.744346193505E-1,16[&rate=5.291790473340457E-4]:2.459927545468E0)[&rate=5.291790473340457E-4]:4.266644266769E-1)[&rate=5.291790473340457E-4]:1.86904672446E-1,38[&rate=5.291790473340457E-4]:9.196977075443E-1)[&rate=5.291790473340457E-4]:3.857243336024E-1)[&rate=5.291790473340457E-4]:1.643816509881E-1,34[&rate=5.291790473340457E-4]:4.424546989304E-3)[&rate=5.291790473340457E-4]:3.481238606764E-2,32[&rate=5.291790473340457E-4]:1.731912483786E-2)[&rate=5.291790473340457E-4]:5.077947067487E-3,(((((((((71[&rate=5.291790473340457E-4]:3.045552792212E-1,73[&rate=5.291790473340457E-4]:3.73048429906E-1)[&rate=5.291790473340457E-4]:1.336060365495E-1,77[&rate=5.291790473340457E-4]:5.011750144008E-1)[&rate=5.291790473340457E-4]:7.734715616588E-2,((80[&rate=5.291790473340457E-4]:2.006966387522E-1,81[&rate=5.291790473340457E-4]:2.006966387522E-1)[&rate=5.291790473340457E-4]:1.099613131535E-1,(82[&rate=5.291790473340457E-4]:2.179181771221E-1,(79[&rate=5.291790473340457E-4]:1.275735808063E-1,(78[&rate=5.291790473340457E-4]:2.598960659043E-2,72[&rate=5.291790473340457E-4]:4.071798371112E-3)[&rate=5.291790473340457E-4]:1.015839742159E-1)[&rate=5.291790473340457E-4]:8.212541823374E-2)[&rate=5.291790473340457E-4]:1.09178130948E-1)[&rate=5.291790473340457E-4]:2.240286022225E-1)[&rate=5.291790473340457E-4]:1.144841471899E-1,(((76[&rate=5.291790473340457E-4]:3.421390175322E-1,70[&rate=5.291790473340457E-4]:3.037828531487E-1)[&rate=5.291790473340457E-4]:3.720013068014E-2,74[&rate=5.291790473340457E-4]:3.793391482123E-1)[&rate=5.291790473340457E-4]:1.281961928198E-1,75[&rate=5.291790473340457E-4]:5.075353410322E-1)[&rate=5.291790473340457E-4]:1.909504287792E-1)[&rate=5.291790473340457E-4]:8.016806296308E-1,53[&rate=5.291790473340457E-4]:7.5370334083E-1)[&rate=5.291790473340457E-4]:5.448878062096E-2,(((134[&rate=5.291790473340457E-4]:3.390590103101E-1,(133[&rate=5.291790473340457E-4]:2.909309569708E-1,137[&rate=5.291790473340457E-4]:3.320268473818E-1)[&rate=5.291790473340457E-4]:7.826503964052E-2)[&rate=5.291790473340457E-4]:8.56860870869E-1,(103[&rate=5.291790473340457E-4]:6.885822542423E-1,(29[&rate=5.291790473340457E-4]:6.298261495207E-1,(12[&rate=5.291790473340457E-4]:1.158948664407E-1,5[&rate=5.291790473340457E-4]:7.753870205727E-2)[&rate=5.291790473340457E-4]:4.070819680115E-1)[&rate=5.291790473340457E-4]:2.916328170504E-1)[&rate=5.291790473340457E-4]:1.427885572142E0)[&rate=5.291790473340457E-4]:6.756161262086E-2,52[&rate=5.291790473340457E-4]:5.197357044443E-1)[&rate=5.291790473340457E-4]:2.966531383181E-1)[&rate=5.291790473340457E-4]:2.900838018311E-1,125[&rate=5.291790473340457E-4]:8.878934096209E-1)[&rate=5.291790473340457E-4]:8.787078521114E-2,((59[&rate=5.291790473340457E-4]:4.754857979313E-1,((55[&rate=5.291790473340457E-4]:3.554226873913E-1,56[&rate=5.291790473340457E-4]:3.554226873913E-1)[&rate=5.291790473340457E-4]:1.69878872296E-2,((57[&rate=5.291790473340457E-4]:3.597294806579E-1,54[&rate=5.291790473340457E-4]:3.187458741006E-1)[&rate=5.291790473340457E-4]:8.567410035777E-3,(58[&rate=5.291790473340457E-4]:3.663671176166E-1,37[&rate=5.291790473340457E-4]:3.854928006767E-1)[&rate=5.291790473340457E-4]:1.83232157001E-2)[&rate=5.291790473340457E-4]:1.504264567589E-2)[&rate=5.291790473340457E-4]:9.487850199883E-2)[&rate=5.291790473340457E-4]:2.008451971761E-1,68[&rate=5.291790473340457E-4]:6.271506672385E-1)[&rate=5.291790473340457E-4]:1.819468609268E-1)[&rate=5.291790473340457E-4]:5.846348789086E-1,(((126[&rate=5.291790473340457E-4]:9.505502594091E-1,((120[&rate=5.291790473340457E-4]:5.412128655294E-1,119[&rate=5.291790473340457E-4]:6.371032764882E-1)[&rate=5.291790473340457E-4]:3.041496402236E-1,((138[&rate=5.291790473340457E-4]:1.511325678963E-1,136[&rate=5.291790473340457E-4]:1.962571858111E-2)[&rate=5.291790473340457E-4]:4.498425892048E-1,135[&rate=5.291790473340457E-4]:4.00975157101E-1)[&rate=5.291790473340457E-4]:1.923325541314E-1)[&rate=5.291790473340457E-4]:7.949998653411E-1)[&rate=5.291790473340457E-4]:4.456516523604E-1,66[&rate=5.291790473340457E-4]:1.490277220845E-1)[&rate=5.291790473340457E-4]:1.175962350846E-1,(67[&rate=5.291790473340457E-4]:2.201884988223E-1,(123[&rate=5.291790473340457E-4]:3.393293544089E-1,(122[&rate=5.291790473340457E-4]:3.251834579717E-1,124[&rate=5.291790473340457E-4]:3.224512175346E-1)[&rate=5.291790473340457E-4]:1.414589643721E-2)[&rate=5.291790473340457E-4]:3.82131694754E-1)[&rate=5.291790473340457E-4]:4.643545834687E-2)[&rate=5.291790473340457E-4]:5.793878121324E-1)[&rate=5.291790473340457E-4]:6.131680945297E-2)[&rate=5.291790473340457E-4]:9.689369498658E-2,33[&rate=5.291790473340457E-4]:1.247702189466E-1);
tree STATE_38030000 [&joint=-20965.997410428125,lnP=-20965.997410428125] = [&R] ((((((((((((82[&rate=5.666857433503348E-4]:3.583985290405E-1,((79[&rate=5.666857433503348E-4]:2.047272657064E-1,(78[&rate=5.666857433503348E-4]:6.466293924027E-2,72[&rate=5.666857433503348E-4]:4.274513102095E-2)[&rate=5.666857433503348E-4]:1.400643264662E-1)[&rate=5.666857433503348E-4]:1.398766220952E-2,71[&rate=5.666857433503348E-4]:1.913176676419E-1)[&rate=5.666857433503348E-4]:1.314644230425E-1)[&rate=5.666857433503348E-4]:1.860387033846E-2,(77[&rate=5.666857433503348E-4]:3.085080366636E-1,73[&rate=5.666857433503348E-4]:3.139874887184E-1)[&rate=5.666857433503348E-4]:9.58916229894E-2)[&rate=5.666857433503348E-4]:1.360872996006E-2,(80[&rate=5.666857433503348E-4]:2.506662384298E-1,81[&rate=5.666857433503348E-4]:2.506662384298E-1)[&rate=5.666857433503348E-4]:1.235065347449E-1)[&rate=5.666857433503348E-4]:2.469432057733E-1,(((74[&rate=5.666857433503348E-4]:3.735992562947E-1,76[&rate=5.666857433503348E-4]:3.735992562947E-1)[&rate=5.666857433503348E-4]:3.136274213303E-2,70[&rate=5.666857433503348E-4]:3.666058340442E-1)[&rate=5.666857433503348E-4]:2.126490612482E-2,75[&rate=5.666857433503348E-4]:4.262269045525E-1)[&rate=5.666857433503348E-4]:2.442041428886E-1)[&rate=5.666857433503348E-4]:7.987460034813E-1,53[&rate=5.666857433503348E-4]:7.227139923102E-1)[&rate=5.666857433503348E-4]:1.27002364262E-1,((133[&rate=5.666857433503348E-4]:3.483471643697E-1,(137[&rate=5.666857433503348E-4]:2.672104350027E-1,134[&rate=5.666857433503348E-4]:1.959775582905E-1)[&rate=5.666857433503348E-4]:1.22232619778E-1)[&rate=5.666857433503348E-4]:1.24896668729E0,(52[&rate=5.666857433503348E-4]:7.250814712018E-1,(103[&rate=5.666857433503348E-4]:4.897048044367E-1,(29[&rate=5.666857433503348E-4]:5.292487809575E-1,(12[&rate=5.666857433503348E-4]:2.25973060383E-1,5[&rate=5.666857433503348E-4]:1.876168959995E-1)[&rate=5.666857433503348E-4]:1.964264055059E-1)[&rate=5.666857433503348E-4]:1.93332735808E-1)[&rate=5.666857433503348E-4]:1.899670401326E0)[&rate=5.666857433503348E-4]:9.834960480125E-2)[&rate=5.666857433503348E-4]:3.448200188053E-2)[&rate=5.666857433503348E-4]:9.247530009432E-2,125[&rate=5.666857433503348E-4]:7.318091430053E-1)[&rate=5.666857433503348E-4]:5.595153909015E-1,((59[&rate=5.666857433503348E-4]:3.935776444585E-1,((58[&rate=5.666857433503348E-4]:3.812455398669E-1,(54[&rate=5.666857433503348E-4]:7.101384496296E-2,37[&rate=5.666857433503348E-4]:1.475165772034E-1)[&rate=5.666857433503348E-4]:2.528546457236E-1)[&rate=5.666857433503348E-4]:1.136656028251E-2,(57[&rate=5.666857433503348E-4]:3.638245843097E-1,(55[&rate=5.666857433503348E-4]:2.270350833808E-1,56[&rate=5.666857433503348E-4]:2.270350833808E-1)[&rate=5.666857433503348E-4]:1.258605391802E-1)[&rate=5.666857433503348E-4]:1.239407321672E-2)[&rate=5.666857433503348E-4]:2.009122736915E-2)[&rate=5.666857433503348E-4]:3.152279139785E-1,68[&rate=5.666857433503348E-4]:6.59625230568E-1)[&rate=5.666857433503348E-4]:4.650326366721E-1)[&rate=5.666857433503348E-4]:2.934958886798E-1,34[&rate=5.666857433503348E-4]:7.419419517508E-3)[&rate=5.666857433503348E-4]:5.263206345922E-2,((((36[&rate=5.666857433503348E-4]:2.271868049251E-1,(35[&rate=5.666857433503348E-4]:4.184676387809E-3,(121[&rate=5.666857433503348E-4]:2.090123466275E0,127[&rate=5.666857433503348E-4]:2.531219356685E0)[&rate=5.666857433503348E-4]:4.008860737352E-2)[&rate=5.666857433503348E-4]:1.764267860716E-1)[&rate=5.666857433503348E-4]:2.521528610354E-1,((45[&rate=5.666857433503348E-4]:6.987739206817E-1,(((43[&rate=5.666857433503348E-4]:5.417512714819E-1,46[&rate=5.666857433503348E-4]:5.417512714819E-1)[&rate=5.666857433503348E-4]:1.226772420145E-2,((48[&rate=5.666857433503348E-4]:4.227206960223E-1,42[&rate=5.666857433503348E-4]:3.844693299021E-1)[&rate=5.666857433503348E-4]:9.220661916648E-2,41[&rate=5.666857433503348E-4]:4.712114681943E-1)[&rate=5.666857433503348E-4]:2.816271874605E-2)[&rate=5.666857433503348E-4]:8.440413894968E-2,(((49[&rate=5.666857433503348E-4]:5.310904137074E-1,50[&rate=5.666857433503348E-4]:5.310904137074E-1)[&rate=5.666857433503348E-4]:2.083097346598E-2,(51[&rate=5.666857433503348E-4]:4.987899421643E-1,44[&rate=5.666857433503348E-4]:5.206478656615E-1)[&rate=5.666857433503348E-4]:5.859592588333E-2)[&rate=5.666857433503348E-4]:2.116221307423E-2,47[&rate=5.666857433503348E-4]:6.058704854933E-1)[&rate=5.666857433503348E-4]:3.25526491397E-2)[&rate=5.666857433503348E-4]:6.854750736005E-2)[&rate=5.666857433503348E-4]:3.844776747166E-1,((128[&rate=5.666857433503348E-4]:1.23381281329E0,(((62[&rate=5.666857433503348E-4]:4.436910228499E-1,(64[&rate=5.666857433503348E-4]:2.994685060829E-1,60[&rate=5.666857433503348E-4]:1.487835745762E-1)[&rate=5.666857433503348E-4]:1.03126626356E-1)[&rate=5.666857433503348E-4]:4.428873276029E-2,65[&rate=5.666857433503348E-4]:2.961989336924E-1)[&rate=5.666857433503348E-4]:3.128270017792E-1,(63[&rate=5.666857433503348E-4]:1.625755859975E-1,61[&rate=5.666857433503348E-4]:2.036714764086E-1)[&rate=5.666857433503348E-4]:5.971352809808E-1)[&rate=5.666857433503348E-4]:5.727320832976E-1)[&rate=5.666857433503348E-4]:5.100745470182E-1,(118[&rate=5.666857433503348E-4]:9.014829885457E-1,(69[&rate=5.666857433503348E-4]:7.92429384945E-1,((130[&rate=5.666857433503348E-4]:9.064623714162E-2,131[&rate=5.666857433503348E-4]:9.338596316898E-2)[&rate=5.666857433503348E-4]:2.328062882317E-1,(129[&rate=5.666857433503348E-4]:3.034082504081E-1,132[&rate=5.666857433503348E-4]:3.061479764354E-1)[&rate=5.666857433503348E-4]:2.004427496525E-2)[&rate=5.666857433503348E-4]:3.210316540921E-1)[&rate=5.666857433503348E-4]:1.200125077104E-1)[&rate=5.666857433503348E-4]:9.821303991594E-1)[&rate=5.666857433503348E-4]:1.127604473818E-1)[&rate=5.666857433503348E-4]:1.048836390929E-1)[&rate=5.666857433503348E-4]:1.792284234414E-1,((((98[&rate=5.666857433503348E-4]:5.956567124135E-1,(99[&rate=5.666857433503348E-4]:4.493494897846E-1,96[&rate=5.666857433503348E-4]:4.138303641017E-1)[&rate=5.666857433503348E-4]:1.681651461261E-1)[&rate=5.666857433503348E-4]:1.429850812378E-1,(95[&rate=5.666857433503348E-4]:5.010890903491E-1,(100[&rate=5.666857433503348E-4]:2.332473262674E-1,94[&rate=5.666857433503348E-4]:2.332473262674E-1)[&rate=5.666857433503348E-4]:1.831423105297E-1)[&rate=5.666857433503348E-4]:2.484816650509E-1)[&rate=5.666857433503348E-4]:1.867120037111E-1,(((((7[&rate=5.666857433503348E-4]:1.131376784454E-1,8[&rate=5.666857433503348E-4]:1.131376784454E-1)[&rate=5.666857433503348E-4]:7.069205404354E-1,26[&rate=5.666857433503348E-4]:9.269075339493E-1)[&rate=5.666857433503348E-4]:5.704969946059E-2,(31[&rate=5.666857433503348E-4]:7.221340899103E-1,2[&rate=5.666857433503348E-4]:4.947368296362E-1)[&rate=5.666857433503348E-4]:3.05658759938E-1)[&rate=5.666857433503348E-4]:1.454942572252E-2,(22[&rate=5.666857433503348E-4]:2.60745696363E-1,27[&rate=5.666857433503348E-4]:2.771840525273E-1)[&rate=5.666857433503348E-4]:7.268020586598E-1)[&rate=5.666857433503348E-4]:1.632368813721E0,(((((101[&rate=5.666857433503348E-4]:7.493592859228E-1,((((6[&rate=5.666857433503348E-4]:6.652078114168E-1,(3[&rate=5.666857433503348E-4]:3.021944501215E-1,18[&rate=5.666857433503348E-4]:4.172629432721E-1)[&rate=5.666857433503348E-4]:3.109585667749E-1)[&rate=5.666857433503348E-4]:1.022062888423E-1,(15[&rate=5.666857433503348E-4]:4.566022517216E-1,10[&rate=5.666857433503348E-4]:4.182460873381E-1)[&rate=5.666857433503348E-4]:3.656063690854E-1)[&rate=5.666857433503348E-4]:4.340792332718E-1,((87[&rate=5.666857433503348E-4]:3.054954646437E-1,((92[&rate=5.666857433503348E-4]:1.249389002512E-1,(91[&rate=5.666857433503348E-4]:7.230605935668E-2,90[&rate=5.666857433503348E-4]:7.230605935668E-2)[&rate=5.666857433503348E-4]:5.263284089452E-2)[&rate=5.666857433503348E-4]:1.804718452081E-1,((83[&rate=5.666857433503348E-4]:1.658089578145E-1,(86[&rate=5.666857433503348E-4]:6.713530249266E-2,(84[&rate=5.666857433503348E-4]:4.649652031235E-2,93[&rate=5.666857433503348E-4]:6.019515044936E-2)[&rate=5.666857433503348E-4]:2.063878218031E-2)[&rate=5.666857433503348E-4]:9.86736553218E-2)[&rate=5.666857433503348E-4]:4.726298855434E-2,85[&rate=5.666857433503348E-4]:2.130719463688E-1)[&rate=5.666857433503348E-4]:7.86401689535E-2)[&rate=5.666857433503348E-4]:1.378334932141E-2)[&rate=5.666857433503348E-4]:5.312671059328E-1,(89[&rate=5.666857433503348E-4]:4.032444087792E-1,88[&rate=5.666857433503348E-4]:3.895457786422E-1)[&rate=5.666857433503348E-4]:4.472167919344E-1)[&rate=5.666857433503348E-4]:8.524019958311E-1)[&rate=5.666857433503348E-4]:1.686127878474E-1,((((102[&rate=5.666857433503348E-4]:1.031238194777E-1,(((25[&rate=5.666857433503348E-4]:4.407080458591E-1,20[&rate=5.666857433503348E-4]:4.215299636674E-1)[&rate=5.666857433503348E-4]:4.149081680505E-1,23[&rate=5.666857433503348E-4]:8.446573097999E-1)[&rate=5.666857433503348E-4]:1.799229281583E-1,(140[&rate=5.666857433503348E-4]:6.907166295105E-1,11[&rate=5.666857433503348E-4]:7.098947117022E-1)[&rate=5.666857433503348E-4]:2.297540194068E-1)[&rate=5.666857433503348E-4]:2.292285130261E-1)[&rate=5.666857433503348E-4]:4.075713810543E-2,((1[&rate=5.666857433503348E-4]:2.15657073605E-1,((17[&rate=5.666857433503348E-4]:3.695680328811E-1,21[&rate=5.666857433503348E-4]:3.997050191824E-1)[&rate=5.666857433503348E-4]:2.579966047598E-1,28[&rate=5.666857433503348E-4]:6.823591581886E-1)[&rate=5.666857433503348E-4]:3.195992852793E-1)[&rate=5.666857433503348E-4]:9.422002520015E-2,24[&rate=5.666857433503348E-4]:1.090699016613E0)[&rate=5.666857433503348E-4]:2.148257765861E-1)[&rate=5.666857433503348E-4]:3.425317242661E-2,((144[&rate=5.666857433503348E-4]:2.662529257562E-1,(141[&rate=5.666857433503348E-4]:2.151766402189E-1,145[&rate=5.666857433503348E-4]:2.179163662465E-1)[&rate=5.666857433503348E-4]:5.38160115646E-2)[&rate=5.666857433503348E-4]:4.56307274028E-1,142[&rate=5.666857433503348E-4]:7.280396518391E-1)[&rate=5.666857433503348E-4]:6.966698206364E-1)[&rate=5.666857433503348E-4]:1.180902829063E-2,(((9[&rate=5.666857433503348E-4]:5.634179870218E-1,(14[&rate=5.666857433503348E-4]:5.333695223719E-1,(30[&rate=5.666857433503348E-4]:3.740156475013E-1,4[&rate=5.666857433503348E-4]:2.014129077753E-1)[&rate=5.666857433503348E-4]:2.744223680214E-1)[&rate=5.666857433503348E-4]:3.826764273203E-2)[&rate=5.666857433503348E-4]:3.321859751168E-1,(((113[&rate=5.666857433503348E-4]:3.746923641141E-1,117[&rate=5.666857433503348E-4]:3.774320901417E-1)[&rate=5.666857433503348E-4]:9.777457519471E-2,110[&rate=5.666857433503348E-4]:4.669874872541E-1)[&rate=5.666857433503348E-4]:5.686176306351E-2,105[&rate=5.666857433503348E-4]:5.019314420986E-1)[&rate=5.666857433503348E-4]:3.744944378483E-1)[&rate=5.666857433503348E-4]:2.243289065472E-1,(((148[&rate=5.666857433503348E-4]:4.8951140738E-1,143[&rate=5.666857433503348E-4]:4.867716813526E-1)[&rate=5.666857433503348E-4]:3.774788438887E-1,((106[&rate=5.666857433503348E-4]:5.031239197973E-1,(104[&rate=5.666857433503348E-4]:4.100991925085E-1,(111[&rate=5.666857433503348E-4]:3.693125954084E-1,139[&rate=5.666857433503348E-4]:5.446550611617E-1)[&rate=5.666857433503348E-4]:5.722495326455E-2)[&rate=5.666857433503348E-4]:9.30247272888E-2)[&rate=5.666857433503348E-4]:3.252587267656E-1,116[&rate=5.666857433503348E-4]:7.681086739601E-1)[&rate=5.666857433503348E-4]:6.052541292492E-2)[&rate=5.666857433503348E-4]:7.161543225893E-2,((19[&rate=5.666857433503348E-4]:6.170098967654E-1,13[&rate=5.666857433503348E-4]:5.786537323817E-1)[&rate=5.666857433503348E-4]:2.672858706041E-1,(115[&rate=5.666857433503348E-4]:6.226424140811E-1,((107[&rate=5.666857433503348E-4]:2.839107110726E-1,108[&rate=5.666857433503348E-4]:2.811709850452E-1)[&rate=5.666857433503348E-4]:3.092573844272E-1,((114[&rate=5.666857433503348E-4]:2.870279935806E-1,112[&rate=5.666857433503348E-4]:3.692197744025E-1)[&rate=5.666857433503348E-4]:1.641749912814E-1,109[&rate=5.666857433503348E-4]:5.306550396566E-1)[&rate=5.666857433503348E-4]:8.169113803492E-2)[&rate=5.666857433503348E-4]:8.974829118412E-2)[&rate=5.666857433503348E-4]:1.411054080828E-1)[&rate=5.666857433503348E-4]:1.3650169698E-1)[&rate=5.666857433503348E-4]:1.45710746802E-1)[&rate=5.666857433503348E-4]:1.357637142721E-1)[&rate=5.666857433503348E-4]:1.308478945849E-1)[&rate=5.666857433503348E-4]:4.340476850924E-1)[&rate=5.666857433503348E-4]:6.564544895514E-1,(39[&rate=5.666857433503348E-4]:3.992070081073E-1,16[&rate=5.666857433503348E-4]:2.484699934225E0)[&rate=5.666857433503348E-4]:3.344260837311E-2)[&rate=5.666857433503348E-4]:1.11621540062E-2,97[&rate=5.666857433503348E-4]:3.727735191204E-1)[&rate=5.666857433503348E-4]:7.190286251887E-3,(40[&rate=5.666857433503348E-4]:4.302345283691E-1,146[&rate=5.666857433503348E-4]:5.50453107604E-1)[&rate=5.666857433503348E-4]:2.076752836939E-2)[&rate=5.666857433503348E-4]:1.460842490973E-2,147[&rate=5.666857433503348E-4]:5.229875308286E-1)[&rate=5.666857433503348E-4]:2.497754454004E-2)[&rate=5.666857433503348E-4]:3.063504706278E-1)[&rate=5.666857433503348E-4]:1.655842501395E-1,38[&rate=5.666857433503348E-4]:8.942167360264E-1)[&rate=5.666857433503348E-4]:3.201414574252E-1)[&rate=5.666857433503348E-4]:2.665811526353E-1,((67[&rate=5.666857433503348E-4]:1.485761666505E-1,(122[&rate=5.666857433503348E-4]:3.734394327451E-1,(124[&rate=5.666857433503348E-4]:2.078006192126E-1,123[&rate=5.666857433503348E-4]:2.105328596498E-1)[&rate=5.666857433503348E-4]:1.629065730953E-1)[&rate=5.666857433503348E-4]:2.764092842461E-1)[&rate=5.666857433503348E-4]:3.915229603157E-1,((126[&rate=5.666857433503348E-4]:1.110114695273E0,(120[&rate=5.666857433503348E-4]:1.736402550623E0,(((138[&rate=5.666857433503348E-4]:2.546716727342E-1,136[&rate=5.666857433503348E-4]:1.23164823419E-1)[&rate=5.666857433503348E-4]:1.625762302208E-1,135[&rate=5.666857433503348E-4]:2.17247902955E-1)[&rate=5.666857433503348E-4]:6.916995675042E-1,119[&rate=5.666857433503348E-4]:1.256892675939E0)[&rate=5.666857433503348E-4]:5.754002856434E-1)[&rate=5.666857433503348E-4]:6.352425633451E-2)[&rate=5.666857433503348E-4]:2.522779184081E-1,66[&rate=5.666857433503348E-4]:1.152184239958E-1)[&rate=5.666857433503348E-4]:4.248807029704E-1)[&rate=5.666857433503348E-4]:3.384747726053E-1)[&rate=5.666857433503348E-4]:4.449128203531E-2)[&rate=5.666857433503348E-4]:3.442234472083E-2,32[&rate=5.666857433503348E-4]:7.255601947847E-2)[&rate=5.666857433503348E-4]:3.109198741526E-3,33[&rate=5.666857433503348E-4]:8.114467027471E-2);
tree STATE_38040000 [&joint=-20962.321116149174,lnP=-20962.321116149174] = [&R] (33[&rate=5.531044856927171E-4]:1.999988404744E-1,(32[&rate=5.531044856927171E-4]:9.339822169184E-2,((((((((137[&rate=5.531044856927171E-4]:6.602831727829E-1,(134[&rate=5.531044856927171E-4]:4.510473773402E-1,133[&rate=5.531044856927171E-4]:4.811843636413E-1)[&rate=5.531044856927171E-4]:1.380029187305E-1)[&rate=5.531044856927171E-4]:6.973527655289E-1,(103[&rate=5.531044856927171E-4]:6.739762459738E-1,(29[&rate=5.531044856927171E-4]:3.864123624286E-1,(12[&rate=5.531044856927171E-4]:2.003695350673E-1,5[&rate=5.531044856927171E-4]:1.620133706838E-1)[&rate=5.531044856927171E-4]:7.919351229279E-2)[&rate=5.531044856927171E-4]:5.20440595874E-1)[&rate=5.531044856927171E-4]:1.532974760831E0)[&rate=5.531044856927171E-4]:7.303836964866E-2,((((73[&rate=5.531044856927171E-4]:4.052495581861E-1,71[&rate=5.531044856927171E-4]:3.367564075013E-1)[&rate=5.531044856927171E-4]:1.417934052032E-2,(82[&rate=5.531044856927171E-4]:2.844968061525E-1,((78[&rate=5.531044856927171E-4]:5.23409215775E-2,72[&rate=5.531044856927171E-4]:3.042311335819E-2)[&rate=5.531044856927171E-4]:1.916242272128E-1,79[&rate=5.531044856927171E-4]:2.439651487903E-1)[&rate=5.531044856927171E-4]:3.231247928005E-2)[&rate=5.531044856927171E-4]:1.020553802252E-1)[&rate=5.531044856927171E-4]:4.362117096243E-2,((80[&rate=5.531044856927171E-4]:1.832744058114E-1,81[&rate=5.531044856927171E-4]:1.832744058114E-1)[&rate=5.531044856927171E-4]:2.184090516772E-1,77[&rate=5.531044856927171E-4]:4.45519073927E-1)[&rate=5.531044856927171E-4]:1.205154368712E-2)[&rate=5.531044856927171E-4]:1.858074893203E-1,((70[&rate=5.531044856927171E-4]:2.896039211806E-1,(76[&rate=5.531044856927171E-4]:3.184220444522E-1,74[&rate=5.531044856927171E-4]:3.184220444522E-1)[&rate=5.531044856927171E-4]:9.538041111805E-3)[&rate=5.531044856927171E-4]:1.377278282381E-1,75[&rate=5.531044856927171E-4]:4.656879138021E-1)[&rate=5.531044856927171E-4]:1.83169645187E-1)[&rate=5.531044856927171E-4]:7.051044202041E-1)[&rate=5.531044856927171E-4]:9.288157576975E-3,53[&rate=5.531044856927171E-4]:6.167870781582E-1)[&rate=5.531044856927171E-4]:1.145372103877E-1,52[&rate=5.531044856927171E-4]:7.395210098572E-1)[&rate=5.531044856927171E-4]:5.343441229452E-1,125[&rate=5.531044856927171E-4]:1.05528589783E0)[&rate=5.531044856927171E-4]:3.886178659962E-1,((59[&rate=5.531044856927171E-4]:3.615004278693E-1,(((55[&rate=5.531044856927171E-4]:1.564494730155E-1,56[&rate=5.531044856927171E-4]:1.564494730155E-1)[&rate=5.531044856927171E-4]:1.074725168646E-1,((37[&rate=5.531044856927171E-4]:2.614778424859E-1,57[&rate=5.531044856927171E-4]:2.259587168028E-1)[&rate=5.531044856927171E-4]:4.235359689355E-2,58[&rate=5.531044856927171E-4]:2.847057563193E-1)[&rate=5.531044856927171E-4]:6.538637932497E-3)[&rate=5.531044856927171E-4]:2.539001148889E-2,54[&rate=5.531044856927171E-4]:2.592573565604E-1)[&rate=5.531044856927171E-4]:6.399170518872E-2)[&rate=5.531044856927171E-4]:5.920707517178E-2,68[&rate=5.531044856927171E-4]:3.715271751722E-1)[&rate=5.531044856927171E-4]:9.05709921987E-1)[&rate=5.531044856927171E-4]:2.250879085823E-1,(34[&rate=5.531044856927171E-4]:5.717072549479E-2,(((67[&rate=5.531044856927171E-4]:3.2714978806E-1,(124[&rate=5.531044856927171E-4]:2.720262570587E-1,(123[&rate=5.531044856927171E-4]:1.787103670122E-1,122[&rate=5.531044856927171E-4]:1.787103670122E-1)[&rate=5.531044856927171E-4]:9.604813048364E-2)[&rate=5.531044856927171E-4]:5.536638409048E-1)[&rate=5.531044856927171E-4]:7.387627318143E-2,((126[&rate=5.531044856927171E-4]:1.069484844623E0,((119[&rate=5.531044856927171E-4]:4.739118620594E-1,120[&rate=5.531044856927171E-4]:3.780214511005E-1)[&rate=5.531044856927171E-4]:1.222428142719E0,((138[&rate=5.531044856927171E-4]:3.258420456821E-1,136[&rate=5.531044856927171E-4]:1.943351963669E-1)[&rate=5.531044856927171E-4]:3.435635614501E-1,135[&rate=5.531044856927171E-4]:4.694056071321E-1)[&rate=5.531044856927171E-4]:8.789891921665E-1)[&rate=5.531044856927171E-4]:1.588473624892E-1)[&rate=5.531044856927171E-4]:5.047801769741E-1,66[&rate=5.531044856927171E-4]:3.270908319126E-1)[&rate=5.531044856927171E-4]:7.39352293289E-2)[&rate=5.531044856927171E-4]:4.53509323791E-1,(((((69[&rate=5.531044856927171E-4]:9.019422272821E-1,(118[&rate=5.531044856927171E-4]:8.455678217467E-1,(((130[&rate=5.531044856927171E-4]:1.138832326918E-1,131[&rate=5.531044856927171E-4]:1.166229587192E-1)[&rate=5.531044856927171E-4]:1.536087019402E-3,132[&rate=5.531044856927171E-4]:1.181590457386E-1)[&rate=5.531044856927171E-4]:7.364895099916E-2,129[&rate=5.531044856927171E-4]:1.890682707104E-1)[&rate=5.531044856927171E-4]:5.195132496664E-1)[&rate=5.531044856927171E-4]:4.541550142574E-2)[&rate=5.531044856927171E-4]:1.049424583689E0,(((62[&rate=5.531044856927171E-4]:4.732386296577E-1,((65[&rate=5.531044856927171E-4]:2.337433080009E-1,60[&rate=5.531044856927171E-4]:2.337433080009E-1)[&rate=5.531044856927171E-4]:2.172629054056E-2,64[&rate=5.531044856927171E-4]:4.061545300481E-1)[&rate=5.531044856927171E-4]:2.59882091985E-2)[&rate=5.531044856927171E-4]:3.776208740039E-1,(63[&rate=5.531044856927171E-4]:2.157281550911E-1,61[&rate=5.531044856927171E-4]:2.568240455021E-1)[&rate=5.531044856927171E-4]:5.940354581595E-1)[&rate=5.531044856927171E-4]:6.334784280149E-1,128[&rate=5.531044856927171E-4]:1.344611904279E0)[&rate=5.531044856927171E-4]:4.560699751848E-1)[&rate=5.531044856927171E-4]:4.945454529646E-2,(45[&rate=5.531044856927171E-4]:6.749903787563E-1,((((51[&rate=5.531044856927171E-4]:2.867565329572E-1,44[&rate=5.531044856927171E-4]:3.086144564544E-1)[&rate=5.531044856927171E-4]:2.470500226535E-1,(((42[&rate=5.531044856927171E-4]:2.430921070119E-1,41[&rate=5.531044856927171E-4]:2.376276261377E-1)[&rate=5.531044856927171E-4]:7.770522780059E-2,48[&rate=5.531044856927171E-4]:3.590487009327E-1)[&rate=5.531044856927171E-4]:7.517946792563E-2,(43[&rate=5.531044856927171E-4]:4.390549403972E-1,46[&rate=5.531044856927171E-4]:4.390549403972E-1)[&rate=5.531044856927171E-4]:6.1021902097E-3)[&rate=5.531044856927171E-4]:1.159718293754E-1)[&rate=5.531044856927171E-4]:4.154177437735E-2,(49[&rate=5.531044856927171E-4]:5.311656258089E-1,50[&rate=5.531044856927171E-4]:5.311656258089E-1)[&rate=5.531044856927171E-4]:3.871822330495E-2)[&rate=5.531044856927171E-4]:1.767114966384E-2,47[&rate=5.531044856927171E-4]:6.203418840234E-1)[&rate=5.531044856927171E-4]:6.284521604428E-2)[&rate=5.531044856927171E-4]:4.017498337128E-1)[&rate=5.531044856927171E-4]:2.0634106426E-2,((121[&rate=5.531044856927171E-4]:2.402044850614E0,127[&rate=5.531044856927171E-4]:2.843140741024E0)[&rate=5.531044856927171E-4]:6.046617776002E-2,(35[&rate=5.531044856927171E-4]:3.167019865306E-1,36[&rate=5.531044856927171E-4]:3.632773289964E-1)[&rate=5.531044856927171E-4]:1.978164458271E-2)[&rate=5.531044856927171E-4]:5.519776785387E-3)[&rate=5.531044856927171E-4]:4.510025360264E-1,(((((95[&rate=5.531044856927171E-4]:6.093900636096E-1,(100[&rate=5.531044856927171E-4]:3.42315918474E-1,94[&rate=5.531044856927171E-4]:3.42315918474E-1)[&rate=5.531044856927171E-4]:1.823746915835E-1)[&rate=5.531044856927171E-4]:8.041646374352E-2,98[&rate=5.531044856927171E-4]:6.788775656044E-1)[&rate=5.531044856927171E-4]:2.3359504912E-2,(99[&rate=5.531044856927171E-4]:6.175564023765E-1,96[&rate=5.531044856927171E-4]:5.820372766936E-1)[&rate=5.531044856927171E-4]:1.065385916372E-1)[&rate=5.531044856927171E-4]:4.695285871037E-2,((101[&rate=5.531044856927171E-4]:8.166276569375E-1,((((((92[&rate=5.531044856927171E-4]:1.464887644804E-1,(91[&rate=5.531044856927171E-4]:8.755306321143E-2,90[&rate=5.531044856927171E-4]:8.755306321143E-2)[&rate=5.531044856927171E-4]:5.893570126897E-2)[&rate=5.531044856927171E-4]:6.617834124795E-2,(((84[&rate=5.531044856927171E-4]:4.639030832296E-2,86[&rate=5.531044856927171E-4]:4.639030832296E-2)[&rate=5.531044856927171E-4]:3.06948986768E-2,93[&rate=5.531044856927171E-4]:9.078383713677E-2)[&rate=5.531044856927171E-4]:8.137619585124E-2,(85[&rate=5.531044856927171E-4]:2.11986205234E-2,83[&rate=5.531044856927171E-4]:2.11986205234E-2)[&rate=5.531044856927171E-4]:1.372627823276E-1)[&rate=5.531044856927171E-4]:4.050707274034E-2)[&rate=5.531044856927171E-4]:9.963104080275E-2,(89[&rate=5.531044856927171E-4]:1.703087954163E-1,88[&rate=5.531044856927171E-4]:1.566101652792E-1)[&rate=5.531044856927171E-4]:1.419893511148E-1)[&rate=5.531044856927171E-4]:1.016867829386E-2,87[&rate=5.531044856927171E-4]:3.08768194688E-1)[&rate=5.531044856927171E-4]:1.514262190685E0,((6[&rate=5.531044856927171E-4]:6.867823294432E-1,(3[&rate=5.531044856927171E-4]:3.981602705047E-1,18[&rate=5.531044856927171E-4]:5.132287636553E-1)[&rate=5.531044856927171E-4]:2.36567264418E-1)[&rate=5.531044856927171E-4]:1.035222501395E-1,(15[&rate=5.531044856927171E-4]:4.738456614384E-1,10[&rate=5.531044856927171E-4]:4.35489497055E-1)[&rate=5.531044856927171E-4]:3.712534386921E-1)[&rate=5.531044856927171E-4]:5.45054572914E-1)[&rate=5.531044856927171E-4]:1.33953789614E-1,(((((((30[&rate=5.531044856927171E-4]:3.19920638806E-1,4[&rate=5.531044856927171E-4]:1.4731789908E-1)[&rate=5.531044856927171E-4]:2.709247448287E-1,14[&rate=5.531044856927171E-4]:4.757768904838E-1)[&rate=5.531044856927171E-4]:2.154243427798E-1,(9[&rate=5.531044856927171E-4]:6.223585334188E-1,113[&rate=5.531044856927171E-4]:6.305777115009E-1)[&rate=5.531044856927171E-4]:6.062352176268E-2)[&rate=5.531044856927171E-4]:5.975379163924E-2,((110[&rate=5.531044856927171E-4]:4.507434520319E-1,105[&rate=5.531044856927171E-4]:4.288256438128E-1)[&rate=5.531044856927171E-4]:2.117577699823E-1,117[&rate=5.531044856927171E-4]:6.707204000965E-1)[&rate=5.531044856927171E-4]:8.297435083397E-2)[&rate=5.531044856927171E-4]:1.212739364699E-1,((((139[&rate=5.531044856927171E-4]:1.939541379535E-1,111[&rate=5.531044856927171E-4]:1.861167220015E-2)[&rate=5.531044856927171E-4]:3.222411869789E-1,(106[&rate=5.531044856927171E-4]:2.848010718729E-1,104[&rate=5.531044856927171E-4]:2.848010718729E-1)[&rate=5.531044856927171E-4]:3.96134311418E-2)[&rate=5.531044856927171E-4]:2.872956427198E-1,(148[&rate=5.531044856927171E-4]:2.361349604197E-1,143[&rate=5.531044856927171E-4]:2.333952343923E-1)[&rate=5.531044856927171E-4]:3.536573770957E-1)[&rate=5.531044856927171E-4]:1.776594160592E-1,(((((114[&rate=5.531044856927171E-4]:1.479322633857E-1,112[&rate=5.531044856927171E-4]:2.301240442075E-1)[&rate=5.531044856927171E-4]:1.129592645705E-1,(109[&rate=5.531044856927171E-4]:3.229945243555E-1,107[&rate=5.531044856927171E-4]:3.038164421637E-1)[&rate=5.531044856927171E-4]:1.734905839518E-2)[&rate=5.531044856927171E-4]:1.802741819737E-1,108[&rate=5.531044856927171E-4]:4.986999565053E-1)[&rate=5.531044856927171E-4]:1.685146951757E-1,((19[&rate=5.531044856927171E-4]:4.950732145729E-1,13[&rate=5.531044856927171E-4]:4.567170501892E-1)[&rate=5.531044856927171E-4]:1.291907099659E-1,115[&rate=5.531044856927171E-4]:5.037159793333E-1)[&rate=5.531044856927171E-4]:1.059644257723E-1)[&rate=5.531044856927171E-4]:7.83923010861E-2,116[&rate=5.531044856927171E-4]:6.880727061917E-1)[&rate=5.531044856927171E-4]:4.102288299931E-2)[&rate=5.531044856927171E-4]:6.094159135986E-2)[&rate=5.531044856927171E-4]:7.60037138128E-2,((141[&rate=5.531044856927171E-4]:1.010580754951E-1,(144[&rate=5.531044856927171E-4]:8.953002989164E-2,145[&rate=5.531044856927171E-4]:9.500948194658E-2)[&rate=5.531044856927171E-4]:8.788319576135E-3)[&rate=5.531044856927171E-4]:2.995686954E-1,142[&rate=5.531044856927171E-4]:4.033664969227E-1)[&rate=5.531044856927171E-4]:7.174689179891E-1)[&rate=5.531044856927171E-4]:3.733646174287E-1,((102[&rate=5.531044856927171E-4]:2.271984205132E-1,((((17[&rate=5.531044856927171E-4]:6.704842084453E-1,21[&rate=5.531044856927171E-4]:7.006211947467E-1)[&rate=5.531044856927171E-4]:1.606416874363E-1,28[&rate=5.531044856927171E-4]:8.859204164295E-1)[&rate=5.531044856927171E-4]:1.578903170778E-2,1[&rate=5.531044856927171E-4]:1.154080782743E-1)[&rate=5.531044856927171E-4]:1.975764947345E-1,24[&rate=5.531044856927171E-4]:1.093806490817E0)[&rate=5.531044856927171E-4]:2.950357653126E-1)[&rate=5.531044856927171E-4]:3.195929732125E-4,(((25[&rate=5.531044856927171E-4]:6.458175202237E-1,20[&rate=5.531044856927171E-4]:6.26639438032E-1)[&rate=5.531044856927171E-4]:6.896385078142E-2,23[&rate=5.531044856927171E-4]:7.038224668955E-1)[&rate=5.531044856927171E-4]:1.050393549443E-1,(140[&rate=5.531044856927171E-4]:4.588266307735E-1,11[&rate=5.531044856927171E-4]:4.780047129652E-1)[&rate=5.531044856927171E-4]:2.459256020254E-1)[&rate=5.531044856927171E-4]:5.693411231533E-1)[&rate=5.531044856927171E-4]:2.010667638819E-2)[&rate=5.531044856927171E-4]:1.72373183743E-1)[&rate=5.531044856927171E-4]:4.021092353748E-1)[&rate=5.531044856927171E-4]:6.538898931989E-1,(97[&rate=5.531044856927171E-4]:4.009303935612E-1,(((16[&rate=5.531044856927171E-4]:2.502815199619E0,((2[&rate=5.531044856927171E-4]:4.668166819846E-1,(31[&rate=5.531044856927171E-4]:6.90384486293E-1,(22[&rate=5.531044856927171E-4]:2.801897345394E-1,27[&rate=5.531044856927171E-4]:2.966280907038E-1)[&rate=5.531044856927171E-4]:3.554002312055E-1)[&rate=5.531044856927171E-4]:3.829455965708E-3)[&rate=5.531044856927171E-4]:1.112293460426E-1,((7[&rate=5.531044856927171E-4]:1.302082321151E-1,8[&rate=5.531044856927171E-4]:1.302082321151E-1)[&rate=5.531044856927171E-4]:4.611936005138E-1,26[&rate=5.531044856927171E-4]:6.982511476974E-1)[&rate=5.531044856927171E-4]:6.335652416541E-2)[&rate=5.531044856927171E-4]:1.796002048304E0)[&rate=5.531044856927171E-4]:4.407463456782E-2,39[&rate=5.531044856927171E-4]:4.613969080695E-1)[&rate=5.531044856927171E-4]:9.916428971057E-4,(147[&rate=5.531044856927171E-4]:4.910913908009E-1,(146[&rate=5.531044856927171E-4]:4.547588902535E-1,40[&rate=5.531044856927171E-4]:3.345403110186E-1)[&rate=5.531044856927171E-4]:9.917403060195E-2)[&rate=5.531044856927171E-4]:2.867420934601E-2)[&rate=5.531044856927171E-4]:9.58009396083E-3)[&rate=5.531044856927171E-4]:2.538474621525E-2)[&rate=5.531044856927171E-4]:1.234212375378E-1)[&rate=5.531044856927171E-4]:3.180377078172E-1,38[&rate=5.531044856927171E-4]:8.705063255687E-1)[&rate=5.531044856927171E-4]:5.248650648719E-1)[&rate=5.531044856927171E-4]:6.152944110736E-2)[&rate=5.531044856927171E-4]:6.56490390924E-2)[&rate=5.531044856927171E-4]:3.441994384437E-2)[&rate=5.531044856927171E-4]:2.372536057176E-2)[&rate=5.531044856927171E-4]:1.011211667278E-1);
tree STATE_38050000 [&joint=-20969.81219435611,lnP=-20969.81219435611] = [&R] (((32[&rate=5.155658420866035E-4]:3.343981515276E-2,(((((59[&rate=5.155658420866035E-4]:5.424657630746E-1,((55[&rate=5.155658420866035E-4]:3.271275002564E-1,56[&rate=5.155658420866035E-4]:3.271275002564E-1)[&rate=5.155658420866035E-4]:7.368271529429E-2,((54[&rate=5.155658420866035E-4]:2.878185606896E-1,58[&rate=5.155658420866035E-4]:3.451956098699E-1)[&rate=5.155658420866035E-4]:7.636886955235E-2,37[&rate=5.155658420866035E-4]:4.406901624824E-1)[&rate=5.155658420866035E-4]:6.568140500109E-3)[&rate=5.155658420866035E-4]:1.334588262123E-1)[&rate=5.155658420866035E-4]:4.051808900235E-2,57[&rate=5.155658420866035E-4]:5.857160925141E-1)[&rate=5.155658420866035E-4]:2.847650515385E-1,68[&rate=5.155658420866035E-4]:8.185685757464E-1)[&rate=5.155658420866035E-4]:5.954858374135E-1,(((53[&rate=5.155658420866035E-4]:7.875883266359E-1,((((73[&rate=5.155658420866035E-4]:2.548121911586E-1,77[&rate=5.155658420866035E-4]:2.493327391039E-1)[&rate=5.155658420866035E-4]:1.945815888227E-1,((80[&rate=5.155658420866035E-4]:1.25406589349E-1,81[&rate=5.155658420866035E-4]:1.25406589349E-1)[&rate=5.155658420866035E-4]:1.640926380406E-1,71[&rate=5.155658420866035E-4]:2.703211451979E-1)[&rate=5.155658420866035E-4]:1.105794840985E-1)[&rate=5.155658420866035E-4]:1.026205281334E-2,(82[&rate=5.155658420866035E-4]:3.976988970803E-1,(79[&rate=5.155658420866035E-4]:3.839705281742E-1,(78[&rate=5.155658420866035E-4]:1.018217124141E-1,72[&rate=5.155658420866035E-4]:7.990390419482E-2)[&rate=5.155658420866035E-4]:2.821488157601E-1)[&rate=5.155658420866035E-4]:5.509190823967E-3)[&rate=5.155658420866035E-4]:2.908022338562E-2)[&rate=5.155658420866035E-4]:1.911076619999E-1,(((70[&rate=5.155658420866035E-4]:4.010277777677E-1,76[&rate=5.155658420866035E-4]:4.393839421511E-1)[&rate=5.155658420866035E-4]:2.412259974268E-2,74[&rate=5.155658420866035E-4]:4.635065418938E-1)[&rate=5.155658420866035E-4]:5.178937382707E-2,75[&rate=5.155658420866035E-4]:5.152959157209E-1)[&rate=5.155658420866035E-4]:1.354675790736E-1)[&rate=5.155658420866035E-4]:8.832878904535E-1)[&rate=5.155658420866035E-4]:1.604788159421E-1,((52[&rate=5.155658420866035E-4]:6.025664085723E-1,(103[&rate=5.155658420866035E-4]:5.159038183745E-1,(29[&rate=5.155658420866035E-4]:4.743060205813E-1,(12[&rate=5.155658420866035E-4]:3.307235758461E-1,5[&rate=5.155658420866035E-4]:2.923674114626E-1)[&rate=5.155658420866035E-4]:3.673312966671E-2)[&rate=5.155658420866035E-4]:2.74474510122E-1)[&rate=5.155658420866035E-4]:1.750956324759E0)[&rate=5.155658420866035E-4]:1.84375392517E-1,((137[&rate=5.155658420866035E-4]:5.485716418802E-1,133[&rate=5.155658420866035E-4]:5.074757514692E-1)[&rate=5.155658420866035E-4]:1.236179232428E-1,134[&rate=5.155658420866035E-4]:6.009566884109E-1)[&rate=5.155658420866035E-4]:9.297309020341E-1)[&rate=5.155658420866035E-4]:1.693220628002E-1)[&rate=5.155658420866035E-4]:3.302480809227E-1,125[&rate=5.155658420866035E-4]:1.06793270984E0)[&rate=5.155658420866035E-4]:5.127883699871E-1)[&rate=5.155658420866035E-4]:1.099160189217E-2,34[&rate=5.155658420866035E-4]:1.431167864975E-2)[&rate=5.155658420866035E-4]:4.10459447221E-2)[&rate=5.155658420866035E-4]:2.896189398381E-2,(((66[&rate=5.155658420866035E-4]:2.665171188776E-1,(126[&rate=5.155658420866035E-4]:8.556643790772E-1,((120[&rate=5.155658420866035E-4]:8.371289185339E-1,119[&rate=5.155658420866035E-4]:9.330193294927E-1)[&rate=5.155658420866035E-4]:1.745643544597E-1,((138[&rate=5.155658420866035E-4]:2.030024604768E-1,136[&rate=5.155658420866035E-4]:7.149561116157E-2)[&rate=5.155658420866035E-4]:4.280492294088E-1,135[&rate=5.155658420866035E-4]:4.310516898855E-1)[&rate=5.155658420866035E-4]:3.285867885876E-1)[&rate=5.155658420866035E-4]:5.337832177685E-1)[&rate=5.155658420866035E-4]:6.580269294854E-1)[&rate=5.155658420866035E-4]:1.259691914153E-1,(67[&rate=5.155658420866035E-4]:3.523014925461E-1,((122[&rate=5.155658420866035E-4]:1.4100822029E-1,124[&rate=5.155658420866035E-4]:1.382759798529E-1)[&rate=5.155658420866035E-4]:2.116583470791E-1,123[&rate=5.155658420866035E-4]:3.526665673691E-1)[&rate=5.155658420866035E-4]:5.009074755177E-1)[&rate=5.155658420866035E-4]:4.01848177468E-2)[&rate=5.155658420866035E-4]:5.536140349306E-1,(((36[&rate=5.155658420866035E-4]:4.259171487244E-1,(35[&rate=5.155658420866035E-4]:1.444321002833E-2,(121[&rate=5.155658420866035E-4]:1.780155171957E0,127[&rate=5.155658420866035E-4]:2.221251062368E0)[&rate=5.155658420866035E-4]:3.603154353312E-1)[&rate=5.155658420866035E-4]:3.648985962303E-1)[&rate=5.155658420866035E-4]:1.0532762619E-2,((((49[&rate=5.155658420866035E-4]:2.710720440557E-1,50[&rate=5.155658420866035E-4]:2.710720440557E-1)[&rate=5.155658420866035E-4]:2.647296781834E-1,((((41[&rate=5.155658420866035E-4]:2.21972124954E-1,(48[&rate=5.155658420866035E-4]:2.56052286078E-1,42[&rate=5.155658420866035E-4]:2.178009199578E-1)[&rate=5.155658420866035E-4]:9.635685870466E-3)[&rate=5.155658420866035E-4]:1.822388601692E-1,46[&rate=5.155658420866035E-4]:4.588557938662E-1)[&rate=5.155658420866035E-4]:1.850430970554E-2,43[&rate=5.155658420866035E-4]:4.773601035717E-1)[&rate=5.155658420866035E-4]:8.975057152823E-2,(51[&rate=5.155658420866035E-4]:5.300519142097E-1,(47[&rate=5.155658420866035E-4]:5.406990894435E-1,44[&rate=5.155658420866035E-4]:5.352346085692E-1)[&rate=5.155658420866035E-4]:1.667522913774E-2)[&rate=5.155658420866035E-4]:9.736356518748E-3)[&rate=5.155658420866035E-4]:1.477932384888E-3)[&rate=5.155658420866035E-4]:1.402338091399E-1,45[&rate=5.155658420866035E-4]:7.006256953134E-1)[&rate=5.155658420866035E-4]:4.094203952317E-1,((((60[&rate=5.155658420866035E-4]:7.560847977795E-2,64[&rate=5.155658420866035E-4]:2.262934112846E-1)[&rate=5.155658420866035E-4]:1.839915824932E-1,(65[&rate=5.155658420866035E-4]:2.302494114283E-1,62[&rate=5.155658420866035E-4]:4.22030233346E-1)[&rate=5.155658420866035E-4]:2.935065084287E-2)[&rate=5.155658420866035E-4]:2.679057600244E-1,(63[&rate=5.155658420866035E-4]:2.96336933716E-1,61[&rate=5.155658420866035E-4]:3.37432824127E-1)[&rate=5.155658420866035E-4]:3.818538200863E-1)[&rate=5.155658420866035E-4]:9.93778648437E-1,(128[&rate=5.155658420866035E-4]:1.329683879697E0,(((132[&rate=5.155658420866035E-4]:1.494991865637E-1,129[&rate=5.155658420866035E-4]:1.467594605364E-1)[&rate=5.155658420866035E-4]:1.430497628382E-1,(130[&rate=5.155658420866035E-4]:1.270268969188E-1,131[&rate=5.155658420866035E-4]:1.297666229462E-1)[&rate=5.155658420866035E-4]:1.627823264557E-1)[&rate=5.155658420866035E-4]:3.123371969013E-1,(69[&rate=5.155658420866035E-4]:5.624002887417E-1,118[&rate=5.155658420866035E-4]:5.51441384632E-1)[&rate=5.155658420866035E-4]:1.876913370137E-1)[&rate=5.155658420866035E-4]:7.302771854487E-1)[&rate=5.155658420866035E-4]:2.436553855559E-1)[&rate=5.155658420866035E-4]:3.101030375834E-1)[&rate=5.155658420866035E-4]:3.519938932893E-2)[&rate=5.155658420866035E-4]:4.704838210895E-1,((((99[&rate=5.155658420866035E-4]:5.809700280347E-1,96[&rate=5.155658420866035E-4]:5.454509023519E-1)[&rate=5.155658420866035E-4]:9.551467634603E-2,(98[&rate=5.155658420866035E-4]:6.442084345456E-1,(95[&rate=5.155658420866035E-4]:5.420258254563E-1,(100[&rate=5.155658420866035E-4]:7.562513447695E-2,94[&rate=5.155658420866035E-4]:7.562513447695E-2)[&rate=5.155658420866035E-4]:3.817012374273E-1)[&rate=5.155658420866035E-4]:1.131115708381E-1)[&rate=5.155658420866035E-4]:1.041834633791E-2)[&rate=5.155658420866035E-4]:7.962384931113E-2,((16[&rate=5.155658420866035E-4]:2.529995554405E0,((39[&rate=5.155658420866035E-4]:4.122069041754E-1,(147[&rate=5.155658420866035E-4]:4.522148662891E-1,40[&rate=5.155658420866035E-4]:3.948378171088E-1)[&rate=5.155658420866035E-4]:1.73690870666E-2)[&rate=5.155658420866035E-4]:2.0794284338E-2,((((22[&rate=5.155658420866035E-4]:4.375399160871E-1,27[&rate=5.155658420866035E-4]:4.539782722515E-1)[&rate=5.155658420866035E-4]:2.424533912044E-1,(31[&rate=5.155658420866035E-4]:5.986361660373E-1,2[&rate=5.155658420866035E-4]:3.712389057633E-1)[&rate=5.155658420866035E-4]:1.361516618022E-1)[&rate=5.155658420866035E-4]:1.611722872944E-1,(7[&rate=5.155658420866035E-4]:4.162189889327E-1,8[&rate=5.155658420866035E-4]:4.162189889327E-1)[&rate=5.155658420866035E-4]:3.290561946944E-1)[&rate=5.155658420866035E-4]:9.572275152357E-2,26[&rate=5.155658420866035E-4]:9.478472502191E-1)[&rate=5.155658420866035E-4]:1.625441384959E0)[&rate=5.155658420866035E-4]:1.150143977422E-2)[&rate=5.155658420866035E-4]:1.197291384069E-1,(((101[&rate=5.155658420866035E-4]:6.74000805494E-1,(((((15[&rate=5.155658420866035E-4]:4.229506073047E-1,10[&rate=5.155658420866035E-4]:3.845944429212E-1)[&rate=5.155658420866035E-4]:6.13931951671E-2,6[&rate=5.155658420866035E-4]:4.295492819239E-1)[&rate=5.155658420866035E-4]:1.71130651285E-1,((((84[&rate=5.155658420866035E-4]:3.958465627211E-3,93[&rate=5.155658420866035E-4]:1.765709576423E-2)[&rate=5.155658420866035E-4]:1.876904730401E-1,86[&rate=5.155658420866035E-4]:1.916489386673E-1)[&rate=5.155658420866035E-4]:1.249477852287E-2,(92[&rate=5.155658420866035E-4]:8.775332871456E-2,(91[&rate=5.155658420866035E-4]:6.998790072667E-2,90[&rate=5.155658420866035E-4]:6.998790072667E-2)[&rate=5.155658420866035E-4]:1.776542798789E-2)[&rate=5.155658420866035E-4]:1.300890186126E-1)[&rate=5.155658420866035E-4]:6.355600859913E-2,((85[&rate=5.155658420866035E-4]:1.433265146065E-1,83[&rate=5.155658420866035E-4]:1.433265146065E-1)[&rate=5.155658420866035E-4]:7.22067219191E-2,((89[&rate=5.155658420866035E-4]:3.897718983817E-2,88[&rate=5.155658420866035E-4]:2.527855970115E-2)[&rate=5.155658420866035E-4]:1.896724080321E-1,87[&rate=5.155658420866035E-4]:2.149509677332E-1)[&rate=5.155658420866035E-4]:5.822687923871E-4)[&rate=5.155658420866035E-4]:5.216648926365E-2)[&rate=5.155658420866035E-4]:8.206514402963E-1)[&rate=5.155658420866035E-4]:6.502908564519E-2,(3[&rate=5.155658420866035E-4]:3.603277303492E-1,18[&rate=5.155658420866035E-4]:4.753962234998E-1)[&rate=5.155658420866035E-4]:2.533264939844E-1)[&rate=5.155658420866035E-4]:8.579120204947E-1,(((((113[&rate=5.155658420866035E-4]:7.373667127085E-1,(110[&rate=5.155658420866035E-4]:5.257038035961E-1,(117[&rate=5.155658420866035E-4]:4.099295959691E-1,105[&rate=5.155658420866035E-4]:3.797926096677E-1)[&rate=5.155658420866035E-4]:1.239933857093E-1)[&rate=5.155658420866035E-4]:2.061834570576E-1)[&rate=5.155658420866035E-4]:5.976073588484E-2,(9[&rate=5.155658420866035E-4]:6.403753933467E-1,((30[&rate=5.155658420866035E-4]:4.266691264671E-1,4[&rate=5.155658420866035E-4]:2.54066386741E-1)[&rate=5.155658420866035E-4]:1.545532783856E-1,14[&rate=5.155658420866035E-4]:4.661539117019E-1)[&rate=5.155658420866035E-4]:1.824406597269E-1)[&rate=5.155658420866035E-4]:1.485328771645E-1)[&rate=5.155658420866035E-4]:4.626267773349E-1,(((148[&rate=5.155658420866035E-4]:4.424102765205E-1,143[&rate=5.155658420866035E-4]:4.396705504931E-1)[&rate=5.155658420866035E-4]:3.903917110746E-1,(((111[&rate=5.155658420866035E-4]:3.70218983388E-1,139[&rate=5.155658420866035E-4]:5.455614491414E-1)[&rate=5.155658420866035E-4]:1.305782301549E-1,(104[&rate=5.155658420866035E-4]:4.331721237225E-1,106[&rate=5.155658420866035E-4]:4.331721237225E-1)[&rate=5.155658420866035E-4]:5.118673365608E-2)[&rate=5.155658420866035E-4]:3.997946683488E-2,116[&rate=5.155658420866035E-4]:4.640643516107E-1)[&rate=5.155658420866035E-4]:3.303814716007E-1)[&rate=5.155658420866035E-4]:1.059096291322E-1,(((19[&rate=5.155658420866035E-4]:4.046701169274E-1,13[&rate=5.155658420866035E-4]:3.663139525437E-1)[&rate=5.155658420866035E-4]:4.315359446719E-1,115[&rate=5.155658420866035E-4]:7.156581163937E-1)[&rate=5.155658420866035E-4]:2.359901533386E-2,(((109[&rate=5.155658420866035E-4]:4.825101399423E-1,107[&rate=5.155658420866035E-4]:4.633320577506E-1)[&rate=5.155658420866035E-4]:7.744957711661E-3,(114[&rate=5.155658420866035E-4]:3.550484228507E-1,112[&rate=5.155658420866035E-4]:4.372402036725E-1)[&rate=5.155658420866035E-4]:5.575462000882E-2)[&rate=5.155658420866035E-4]:3.889073995827E-2,108[&rate=5.155658420866035E-4]:5.072280293932E-1)[&rate=5.155658420866035E-4]:2.895633489098E-1)[&rate=5.155658420866035E-4]:1.61098320616E-1)[&rate=5.155658420866035E-4]:2.772069927627E-1)[&rate=5.155658420866035E-4]:4.659397975204E-2,((102[&rate=5.155658420866035E-4]:1.866676798853E-1,(24[&rate=5.155658420866035E-4]:9.562388589544E-1,(1[&rate=5.155658420866035E-4]:1.093492958681E-1,(28[&rate=5.155658420866035E-4]:7.437915764038E-1,(21[&rate=5.155658420866035E-4]:5.341123692135E-1,17[&rate=5.155658420866035E-4]:5.039753829121E-1)[&rate=5.155658420866035E-4]:1.850216729439E-1)[&rate=5.155658420866035E-4]:1.518590893272E-1)[&rate=5.155658420866035E-4]:6.606764527806E-2)[&rate=5.155658420866035E-4]:3.920726565473E-1)[&rate=5.155658420866035E-4]:6.201973401116E-3,(((25[&rate=5.155658420866035E-4]:4.705646358175E-1,20[&rate=5.155658420866035E-4]:4.513865536258E-1)[&rate=5.155658420866035E-4]:1.780109125365E-1,23[&rate=5.155658420866035E-4]:6.376166442443E-1)[&rate=5.155658420866035E-4]:8.161812628344E-2,(140[&rate=5.155658420866035E-4]:5.236310896164E-1,11[&rate=5.155658420866035E-4]:5.428091718082E-1)[&rate=5.155658420866035E-4]:9.14940918704E-2)[&rate=5.155658420866035E-4]:6.243198142654E-1)[&rate=5.155658420866035E-4]:3.950594965423E-2)[&rate=5.155658420866035E-4]:4.263102411043E-2,((144[&rate=5.155658420866035E-4]:9.789469136028E-2,(141[&rate=5.155658420866035E-4]:8.838318165661E-2,145[&rate=5.155658420866035E-4]:9.11229076842E-2)[&rate=5.155658420866035E-4]:1.225123573102E-2)[&rate=5.155658420866035E-4]:4.219929199108E-1,142[&rate=5.155658420866035E-4]:5.25367063326E-1)[&rate=5.155658420866035E-4]:9.962149061908E-1)[&rate=5.155658420866035E-4]:1.992993438046E-1)[&rate=5.155658420866035E-4]:2.051742866932E-1)[&rate=5.155658420866035E-4]:6.942252910597E-1,97[&rate=5.155658420866035E-4]:3.240236861937E-1)[&rate=5.155658420866035E-4]:9.392948577874E-2,146[&rate=5.155658420866035E-4]:6.092100025735E-1)[&rate=5.155658420866035E-4]:7.524034335593E-2)[&rate=5.155658420866035E-4]:4.160356295385E-2)[&rate=5.155658420866035E-4]:4.348480052935E-1,38[&rate=5.155658420866035E-4]:9.723773240128E-1)[&rate=5.155658420866035E-4]:4.903465124698E-1)[&rate=5.155658420866035E-4]:8.57419552564E-2)[&rate=5.155658420866035E-4]:1.232870762178E-3)[&rate=5.155658420866035E-4]:3.04282005007E-2,33[&rate=5.155658420866035E-4]:9.830936169199E-2);
tree STATE_38060000 [&joint=-20978.347773030917,lnP=-20978.347773030917] = [&R] (((((126[&rate=5.637002330735134E-4]:1.011162942109E0,((((138[&rate=5.637002330735134E-4]:2.130731467427E-1,136[&rate=5.637002330735134E-4]:8.156629742751E-2)[&rate=5.637002330735134E-4]:3.503037989811E-1,135[&rate=5.637002330735134E-4]:3.633769457238E-1)[&rate=5.637002330735134E-4]:5.569222307429E-2,120[&rate=5.637002330735134E-4]:6.711239633186E-1)[&rate=5.637002330735134E-4]:9.978505887132E-1,119[&rate=5.637002330735134E-4]:1.764864962991E0)[&rate=5.637002330735134E-4]:3.200050176252E-2)[&rate=5.637002330735134E-4]:5.4349706432E-1,(67[&rate=5.637002330735134E-4]:2.727215090626E-1,((123[&rate=5.637002330735134E-4]:1.960759602381E-1,124[&rate=5.637002330735134E-4]:1.93343719801E-1)[&rate=5.637002330735134E-4]:4.713289449436E-2,122[&rate=5.637002330735134E-4]:2.432088547325E-1)[&rate=5.637002330735134E-4]:5.307852046707E-1)[&rate=5.637002330735134E-4]:3.476430768192E-2)[&rate=5.637002330735134E-4]:1.400809165407E-2,66[&rate=5.637002330735134E-4]:3.214939083986E-1)[&rate=5.637002330735134E-4]:7.212434359912E-1,((((54[&rate=5.637002330735134E-4]:3.559190255674E-1,59[&rate=5.637002330735134E-4]:3.941703916877E-1)[&rate=5.637002330735134E-4]:2.156772572831E-2,(((57[&rate=5.637002330735134E-4]:1.33661284226E-1,58[&rate=5.637002330735134E-4]:1.50054726849E-1)[&rate=5.637002330735134E-4]:1.443965645824E-1,37[&rate=5.637002330735134E-4]:3.135769744915E-1)[&rate=5.637002330735134E-4]:8.543447939335E-2,(55[&rate=5.637002330735134E-4]:2.98728902806E-1,56[&rate=5.637002330735134E-4]:2.98728902806E-1)[&rate=5.637002330735134E-4]:5.3834463647E-2)[&rate=5.637002330735134E-4]:5.497802965133E-2)[&rate=5.637002330735134E-4]:4.102708047558E-1,68[&rate=5.637002330735134E-4]:7.768285943028E-1)[&rate=5.637002330735134E-4]:5.652475396628E-1,((((((71[&rate=5.637002330735134E-4]:2.080614699001E-1,(80[&rate=5.637002330735134E-4]:6.082008182059E-2,81[&rate=5.637002330735134E-4]:6.082008182059E-2)[&rate=5.637002330735134E-4]:1.664194702712E-1)[&rate=5.637002330735134E-4]:1.311934011629E-1,((((78[&rate=5.637002330735134E-4]:4.799415395964E-2,72[&rate=5.637002330735134E-4]:2.607634574033E-2)[&rate=5.637002330735134E-4]:1.614959410486E-1,79[&rate=5.637002330735134E-4]:2.094900950083E-1)[&rate=5.637002330735134E-4]:8.280686598755E-2,82[&rate=5.637002330735134E-4]:3.005161390779E-1)[&rate=5.637002330735134E-4]:6.96325401468E-2,(77[&rate=5.637002330735134E-4]:1.915817776269E-1,73[&rate=5.637002330735134E-4]:1.970612296816E-1)[&rate=5.637002330735134E-4]:2.059641618718E-1)[&rate=5.637002330735134E-4]:4.722630194398E-3)[&rate=5.637002330735134E-4]:3.395919101287E-1,((76[&rate=5.637002330735134E-4]:4.036608334518E-1,(70[&rate=5.637002330735134E-4]:3.156085095979E-1,74[&rate=5.637002330735134E-4]:3.539646739814E-1)[&rate=5.637002330735134E-4]:4.969615947048E-2)[&rate=5.637002330735134E-4]:4.308340900331E-2,75[&rate=5.637002330735134E-4]:4.467442424551E-1)[&rate=5.637002330735134E-4]:3.005956894214E-1)[&rate=5.637002330735134E-4]:7.055325311259E-1,(53[&rate=5.637002330735134E-4]:6.641297402289E-1,((134[&rate=5.637002330735134E-4]:5.445038661824E-1,137[&rate=5.637002330735134E-4]:6.157367428946E-1)[&rate=5.637002330735134E-4]:2.015955073661E-1,133[&rate=5.637002330735134E-4]:7.762363598496E-1)[&rate=5.637002330735134E-4]:6.699728773475E-1)[&rate=5.637002330735134E-4]:4.227966416147E-2)[&rate=5.637002330735134E-4]:4.894199314277E-2,(52[&rate=5.637002330735134E-4]:6.849706378344E-1,(103[&rate=5.637002330735134E-4]:4.702398786856E-1,(29[&rate=5.637002330735134E-4]:6.51618651852E-1,(12[&rate=5.637002330735134E-4]:3.561073472103E-1,5[&rate=5.637002330735134E-4]:3.177511828268E-1)[&rate=5.637002330735134E-4]:1.886619895732E-1)[&rate=5.637002330735134E-4]:5.149793916237E-2)[&rate=5.637002330735134E-4]:1.87902449371E0)[&rate=5.637002330735134E-4]:7.857748101006E-2)[&rate=5.637002330735134E-4]:4.092216994816E-1,125[&rate=5.637002330735134E-4]:9.541905833535E-1)[&rate=5.637002330735134E-4]:5.545522172788E-1)[&rate=5.637002330735134E-4]:2.483818481964E-1)[&rate=5.637002330735134E-4]:1.267673530465E-1,((((((121[&rate=5.637002330735134E-4]:1.805788716128E0,127[&rate=5.637002330735134E-4]:2.246884606539E0)[&rate=5.637002330735134E-4]:5.501276461903E-1,(36[&rate=5.637002330735134E-4]:2.32910137059E-1,35[&rate=5.637002330735134E-4]:1.863347945933E-1)[&rate=5.637002330735134E-4]:4.355417046467E-2)[&rate=5.637002330735134E-4]:1.340706684965E-1,(((((46[&rate=5.637002330735134E-4]:4.426398597127E-1,43[&rate=5.637002330735134E-4]:4.426398597127E-1)[&rate=5.637002330735134E-4]:6.424486327107E-3,(48[&rate=5.637002330735134E-4]:3.26852997204E-1,(41[&rate=5.637002330735134E-4]:2.735063491807E-1,42[&rate=5.637002330735134E-4]:2.789708300549E-1)[&rate=5.637002330735134E-4]:9.630801028898E-3)[&rate=5.637002330735134E-4]:1.112823870872E-1)[&rate=5.637002330735134E-4]:2.730536159233E-1,(((49[&rate=5.637002330735134E-4]:4.348557307444E-1,50[&rate=5.637002330735134E-4]:4.348557307444E-1)[&rate=5.637002330735134E-4]:1.122698279722E-1,51[&rate=5.637002330735134E-4]:5.525900395909E-1)[&rate=5.637002330735134E-4]:3.692673260952E-3,(44[&rate=5.637002330735134E-4]:5.455097403746E-1,47[&rate=5.637002330735134E-4]:5.509742212489E-1)[&rate=5.637002330735134E-4]:3.263089597441E-2)[&rate=5.637002330735134E-4]:1.385128447397E-1)[&rate=5.637002330735134E-4]:1.696620423435E-2,45[&rate=5.637002330735134E-4]:7.30887444886E-1)[&rate=5.637002330735134E-4]:2.766700378422E-1,(128[&rate=5.637002330735134E-4]:1.331000736394E0,(((((62[&rate=5.637002330735134E-4]:1.971907451978E-1,64[&rate=5.637002330735134E-4]:1.560948547868E-1)[&rate=5.637002330735134E-4]:1.528464128402E-1,60[&rate=5.637002330735134E-4]:1.582563361202E-1)[&rate=5.637002330735134E-4]:4.187552531424E-2,65[&rate=5.637002330735134E-4]:2.001318614344E-1)[&rate=5.637002330735134E-4]:4.666818245663E-1,(63[&rate=5.637002330735134E-4]:1.018558443724E-1,61[&rate=5.637002330735134E-4]:1.429517347834E-1)[&rate=5.637002330735134E-4]:7.156427731351E-1)[&rate=5.637002330735134E-4]:5.702026182321E-1,(69[&rate=5.637002330735134E-4]:5.759430680605E-1,(((130[&rate=5.637002330735134E-4]:2.124128223667E-1,131[&rate=5.637002330735134E-4]:2.15152548394E-1)[&rate=5.637002330735134E-4]:1.114179517862E-1,(129[&rate=5.637002330735134E-4]:1.24992931796E-1,132[&rate=5.637002330735134E-4]:1.277326578233E-1)[&rate=5.637002330735134E-4]:1.98837842357E-1)[&rate=5.637002330735134E-4]:1.019472565871E-1,118[&rate=5.637002330735134E-4]:5.627643321099E-1)[&rate=5.637002330735134E-4]:2.219831840922E-3)[&rate=5.637002330735134E-4]:8.638129621998E-1)[&rate=5.637002330735134E-4]:4.192963764059E-2)[&rate=5.637002330735134E-4]:4.499529586256E-1)[&rate=5.637002330735134E-4]:1.117730618226E-1)[&rate=5.637002330735134E-4]:6.367487623496E-1,(((((97[&rate=5.637002330735134E-4]:4.284246913683E-1,146[&rate=5.637002330735134E-4]:6.196815219694E-1)[&rate=5.637002330735134E-4]:2.240077504747E-3,(39[&rate=5.637002330735134E-4]:4.473181812384E-1,16[&rate=5.637002330735134E-4]:2.532811107356E0)[&rate=5.637002330735134E-4]:5.438483900083E-2)[&rate=5.637002330735134E-4]:2.025688508663E-3,(((31[&rate=5.637002330735134E-4]:6.22995006301E-1,2[&rate=5.637002330735134E-4]:3.955977460269E-1)[&rate=5.637002330735134E-4]:3.395747298791E-1,(((7[&rate=5.637002330735134E-4]:8.249480754754E-2,8[&rate=5.637002330735134E-4]:8.249480754754E-2)[&rate=5.637002330735134E-4]:5.180989869876E-1,26[&rate=5.637002330735134E-4]:7.074431096036E-1)[&rate=5.637002330735134E-4]:1.81571093243E-1,(22[&rate=5.637002330735134E-4]:5.298787748569E-1,27[&rate=5.637002330735134E-4]:5.463171310212E-1)[&rate=5.637002330735134E-4]:3.481765238801E-1)[&rate=5.637002330735134E-4]:2.971991689502E-2)[&rate=5.637002330735134E-4]:1.718791679572E0,(40[&rate=5.637002330735134E-4]:4.379419997449E-1,((95[&rate=5.637002330735134E-4]:4.4467751939E-1,(94[&rate=5.637002330735134E-4]:2.735415571385E-1,100[&rate=5.637002330735134E-4]:2.735415571385E-1)[&rate=5.637002330735134E-4]:8.643650869946E-2)[&rate=5.637002330735134E-4]:8.599727287074E-2,((99[&rate=5.637002330735134E-4]:5.140896567238E-1,96[&rate=5.637002330735134E-4]:4.78570531041E-1)[&rate=5.637002330735134E-4]:1.852323821391E-2,((101[&rate=5.637002330735134E-4]:1.222604936774E0,((((15[&rate=5.637002330735134E-4]:3.705484711186E-1,10[&rate=5.637002330735134E-4]:3.321923067352E-1)[&rate=5.637002330735134E-4]:1.687307323313E-1,6[&rate=5.637002330735134E-4]:4.84484682902E-1)[&rate=5.637002330735134E-4]:2.419785358118E-1,((((83[&rate=5.637002330735134E-4]:2.249070048926E-1,(((84[&rate=5.637002330735134E-4]:7.65657091234E-2,86[&rate=5.637002330735134E-4]:7.65657091234E-2)[&rate=5.637002330735134E-4]:3.853220461736E-4,85[&rate=5.637002330735134E-4]:7.695103116957E-2)[&rate=5.637002330735134E-4]:7.056262057322E-3,93[&rate=5.637002330735134E-4]:9.770592336391E-2)[&rate=5.637002330735134E-4]:1.408997116657E-1)[&rate=5.637002330735134E-4]:7.140429589976E-3,(87[&rate=5.637002330735134E-4]:9.083279304647E-2,(92[&rate=5.637002330735134E-4]:8.567715720992E-2,(91[&rate=5.637002330735134E-4]:1.698116656624E-2,90[&rate=5.637002330735134E-4]:1.698116656624E-2)[&rate=5.637002330735134E-4]:6.869599064369E-2)[&rate=5.637002330735134E-4]:1.885426597356E-2)[&rate=5.637002330735134E-4]:1.412146414361E-1)[&rate=5.637002330735134E-4]:1.52449665594E-1,(89[&rate=5.637002330735134E-4]:1.431288723891E-1,88[&rate=5.637002330735134E-4]:1.294302422521E-1)[&rate=5.637002330735134E-4]:2.550668578245E-1)[&rate=5.637002330735134E-4]:6.499775768286E-1,(3[&rate=5.637002330735134E-4]:3.948894794495E-1,18[&rate=5.637002330735134E-4]:5.099579726001E-1)[&rate=5.637002330735134E-4]:9.985917005857E-2)[&rate=5.637002330735134E-4]:1.796597746853E-1)[&rate=5.637002330735134E-4]:7.900100498187E-1,(((((117[&rate=5.637002330735134E-4]:3.416671739084E-1,113[&rate=5.637002330735134E-4]:3.389274478808E-1)[&rate=5.637002330735134E-4]:2.676611760971E-1,(((30[&rate=5.637002330735134E-4]:2.121598102156E-1,4[&rate=5.637002330735134E-4]:3.955707048959E-2)[&rate=5.637002330735134E-4]:3.96890522325E-1,14[&rate=5.637002330735134E-4]:4.939818393898E-1)[&rate=5.637002330735134E-4]:9.222672854292E-2,9[&rate=5.637002330735134E-4]:5.779893898506E-1)[&rate=5.637002330735134E-4]:2.038005604525E-2)[&rate=5.637002330735134E-4]:2.232091191708E-1,(110[&rate=5.637002330735134E-4]:4.219886148562E-1,105[&rate=5.637002330735134E-4]:4.000708066371E-1)[&rate=5.637002330735134E-4]:4.023296762379E-1)[&rate=5.637002330735134E-4]:3.680913341684E-1,(((((111[&rate=5.637002330735134E-4]:1.74524231435E-1,(139[&rate=5.637002330735134E-4]:3.161527162826E-1,106[&rate=5.637002330735134E-4]:1.243718943649E-1)[&rate=5.637002330735134E-4]:3.371398090569E-2)[&rate=5.637002330735134E-4]:1.595428726598E-1,104[&rate=5.637002330735134E-4]:3.176287479304E-1)[&rate=5.637002330735134E-4]:2.182059064638E-1,116[&rate=5.637002330735134E-4]:4.755606817915E-1)[&rate=5.637002330735134E-4]:2.40024066161E-1,(148[&rate=5.637002330735134E-4]:3.280485165128E-1,143[&rate=5.637002330735134E-4]:3.253087904854E-1)[&rate=5.637002330735134E-4]:4.258923958234E-1)[&rate=5.637002330735134E-4]:7.068692726475E-2,(((19[&rate=5.637002330735134E-4]:4.887511546959E-1,13[&rate=5.637002330735134E-4]:4.503949903122E-1)[&rate=5.637002330735134E-4]:1.490643667389E-1,115[&rate=5.637002330735134E-4]:5.172675762292E-1)[&rate=5.637002330735134E-4]:1.805834842378E-1,(((107[&rate=5.637002330735134E-4]:3.843399086577E-1,109[&rate=5.637002330735134E-4]:4.035179908494E-1)[&rate=5.637002330735134E-4]:1.034963824744E-1,(114[&rate=5.637002330735134E-4]:2.376101900839E-1,112[&rate=5.637002330735134E-4]:3.198019709057E-1)[&rate=5.637002330735134E-4]:1.899521284455E-1)[&rate=5.637002330735134E-4]:4.082261040386E-2,108[&rate=5.637002330735134E-4]:5.259191755086E-1)[&rate=5.637002330735134E-4]:2.294661315338E-1)[&rate=5.637002330735134E-4]:8.84206147502E-2)[&rate=5.637002330735134E-4]:3.294256212781E-1)[&rate=5.637002330735134E-4]:1.936903916682E-1,(((145[&rate=5.637002330735134E-4]:1.466690112413E-1,(144[&rate=5.637002330735134E-4]:7.448609982056E-2,141[&rate=5.637002330735134E-4]:7.722582584791E-2)[&rate=5.637002330735134E-4]:6.670345936582E-2)[&rate=5.637002330735134E-4]:2.231492920215E-1,142[&rate=5.637002330735134E-4]:3.698183032628E-1)[&rate=5.637002330735134E-4]:1.186220223358E0,(102[&rate=5.637002330735134E-4]:1.974729196648E-1,((24[&rate=5.637002330735134E-4]:9.489853577678E-1,(1[&rate=5.637002330735134E-4]:3.891298242544E-2,(28[&rate=5.637002330735134E-4]:4.995160854503E-1,(21[&rate=5.637002330735134E-4]:3.907617677095E-1,17[&rate=5.637002330735134E-4]:3.606247814081E-1)[&rate=5.637002330735134E-4]:8.40967834943E-2)[&rate=5.637002330735134E-4]:3.256982668381E-1)[&rate=5.637002330735134E-4]:1.292504575341E-1)[&rate=5.637002330735134E-4]:1.923628022409E-1,(((25[&rate=5.637002330735134E-4]:4.648381983555E-1,20[&rate=5.637002330735134E-4]:4.456601161638E-1)[&rate=5.637002330735134E-4]:1.904732111558E-1,23[&rate=5.637002330735134E-4]:6.443525054017E-1)[&rate=5.637002330735134E-4]:3.191571542128E-2,(140[&rate=5.637002330735134E-4]:5.611011153827E-1,11[&rate=5.637002330735134E-4]:5.802791975745E-1)[&rate=5.637002330735134E-4]:1.105751639932E-2)[&rate=5.637002330735134E-4]:4.54121035076E-1)[&rate=5.637002330735134E-4]:2.177685952725E-1)[&rate=5.637002330735134E-4]:1.119902644907E-1)[&rate=5.637002330735134E-4]:8.143682090322E-3)[&rate=5.637002330735134E-4]:1.495513337936E-1)[&rate=5.637002330735134E-4]:7.609261887898E-1)[&rate=5.637002330735134E-4]:9.664786781879E-2,98[&rate=5.637002330735134E-4]:4.745039461456E-1)[&rate=5.637002330735134E-4]:3.625102529492E-2)[&rate=5.637002330735134E-4]:8.990859071542E-3)[&rate=5.637002330735134E-4]:4.661146977917E-2)[&rate=5.637002330735134E-4]:5.929635290406E-2)[&rate=5.637002330735134E-4]:6.490356098889E-3)[&rate=5.637002330735134E-4]:1.941052833636E-2,147[&rate=5.637002330735134E-4]:5.805162862646E-1)[&rate=5.637002330735134E-4]:3.140344280211E-1,38[&rate=5.637002330735134E-4]:7.688676541762E-1)[&rate=5.637002330735134E-4]:8.342061882433E-1)[&rate=5.637002330735134E-4]:3.977282116577E-2,(34[&rate=5.637002330735134E-4]:1.253462177124E-1,33[&rate=5.637002330735134E-4]:1.08907861548E-1)[&rate=5.637002330735134E-4]:5.212130072736E-2)[&rate=5.637002330735134E-4]:4.332185018065E-2,32[&rate=5.637002330735134E-4]:1.988715604013E-1)[&rate=5.637002330735134E-4]:8.570163018575E-2);
tree STATE_38070000 [&joint=-20964.219391290346,lnP=-20964.219391290346] = [&R] (((32[&rate=6.086143864602005E-4]:8.936760211974E-3,34[&rate=6.086143864602005E-4]:3.085456843106E-2)[&rate=6.086143864602005E-4]:9.204280994599E-2,((((66[&rate=6.086143864602005E-4]:2.612620197296E-1,((126[&rate=6.086143864602005E-4]:9.241261567849E-1,(119[&rate=6.086143864602005E-4]:8.861748215071E-1,120[&rate=6.086143864602005E-4]:7.902844105482E-1)[&rate=6.086143864602005E-4]:8.236538579216E-1)[&rate=6.086143864602005E-4]:7.670802986462E-2,((138[&rate=6.086143864602005E-4]:1.573814624819E-1,136[&rate=6.086143864602005E-4]:2.587461316671E-2)[&rate=6.086143864602005E-4]:7.4732992353E-1,135[&rate=6.086143864602005E-4]:7.047113860119E-1)[&rate=6.086143864602005E-4]:7.338801178021E-1)[&rate=6.086143864602005E-4]:5.07602022765E-1)[&rate=6.086143864602005E-4]:6.916817566605E-2,(67[&rate=6.086143864602005E-4]:2.476477126194E-1,(124[&rate=6.086143864602005E-4]:2.800801355044E-1,(122[&rate=6.086143864602005E-4]:2.055584408092E-1,123[&rate=6.086143864602005E-4]:2.055584408092E-1)[&rate=6.086143864602005E-4]:7.725393513239E-2)[&rate=6.086143864602005E-4]:4.661078870185E-1)[&rate=6.086143864602005E-4]:8.278248277625E-2)[&rate=6.086143864602005E-4]:4.627781460154E-1,(((((45[&rate=6.086143864602005E-4]:5.401834966941E-1,(47[&rate=6.086143864602005E-4]:5.369832437971E-1,44[&rate=6.086143864602005E-4]:5.315187629229E-1)[&rate=6.086143864602005E-4]:1.139697420841E-2)[&rate=6.086143864602005E-4]:3.141444487694E-2,((46[&rate=6.086143864602005E-4]:5.014724322862E-1,((48[&rate=6.086143864602005E-4]:3.056750976997E-1,(41[&rate=6.086143864602005E-4]:2.586853857542E-1,42[&rate=6.086143864602005E-4]:2.641498666285E-1)[&rate=6.086143864602005E-4]:3.273864951028E-3)[&rate=6.086143864602005E-4]:1.840784058394E-1,43[&rate=6.086143864602005E-4]:5.006824652876E-1)[&rate=6.086143864602005E-4]:7.899669985654E-4)[&rate=6.086143864602005E-4]:4.868556694976E-2,((49[&rate=6.086143864602005E-4]:3.721533999427E-1,50[&rate=6.086143864602005E-4]:3.721533999427E-1)[&rate=6.086143864602005E-4]:7.457458771236E-2,51[&rate=6.086143864602005E-4]:4.521924685293E-1)[&rate=6.086143864602005E-4]:7.064312633511E-2)[&rate=6.086143864602005E-4]:2.963666364654E-2)[&rate=6.086143864602005E-4]:2.139229656724E-1,((((69[&rate=6.086143864602005E-4]:6.22526293707E-1,((132[&rate=6.086143864602005E-4]:1.626520165306E-1,(130[&rate=6.086143864602005E-4]:6.711727183634E-2,131[&rate=6.086143864602005E-4]:6.985699786369E-2)[&rate=6.086143864602005E-4]:9.279501866689E-2)[&rate=6.086143864602005E-4]:8.979223387033E-3,129[&rate=6.086143864602005E-4]:1.688915138903E-1)[&rate=6.086143864602005E-4]:3.056895743372E-1)[&rate=6.086143864602005E-4]:5.111460732017E-2,118[&rate=6.086143864602005E-4]:6.626819969175E-1)[&rate=6.086143864602005E-4]:8.024421046637E-1,(((65[&rate=6.086143864602005E-4]:2.325577411726E-1,(60[&rate=6.086143864602005E-4]:5.927559065984E-2,64[&rate=6.086143864602005E-4]:2.099605221665E-1)[&rate=6.086143864602005E-4]:1.732821505128E-1)[&rate=6.086143864602005E-4]:2.627857741549E-2,62[&rate=6.086143864602005E-4]:4.506171405059E-1)[&rate=6.086143864602005E-4]:1.420374382585E-1,(63[&rate=6.086143864602005E-4]:2.285798833745E-1,61[&rate=6.086143864602005E-4]:2.696757737856E-1)[&rate=6.086143864602005E-4]:3.229788049788E-1)[&rate=6.086143864602005E-4]:8.724695228168E-1)[&rate=6.086143864602005E-4]:6.01192769199E-2,128[&rate=6.086143864602005E-4]:1.385517351104E0)[&rate=6.086143864602005E-4]:1.73399768431E-1)[&rate=6.086143864602005E-4]:1.755318978716E-1,((36[&rate=6.086143864602005E-4]:1.769957584802E-1,127[&rate=6.086143864602005E-4]:2.697543703686E0)[&rate=6.086143864602005E-4]:6.311023633306E-2,(35[&rate=6.086143864602005E-4]:3.330210948547E-2,121[&rate=6.086143864602005E-4]:2.159329506746E0)[&rate=6.086143864602005E-4]:1.602285428621E-1)[&rate=6.086143864602005E-4]:1.215124177111E-2)[&rate=6.086143864602005E-4]:4.500364982135E-1,(((((40[&rate=6.086143864602005E-4]:4.806559750141E-1,97[&rate=6.086143864602005E-4]:4.096177236479E-1)[&rate=6.086143864602005E-4]:1.235440502751E-1,(147[&rate=6.086143864602005E-4]:4.776769319311E-1,(101[&rate=6.086143864602005E-4]:7.168265766739E-1,(((3[&rate=6.086143864602005E-4]:6.075247418787E-1,(((((83[&rate=6.086143864602005E-4]:1.987747794081E-2,85[&rate=6.086143864602005E-4]:1.987747794081E-2)[&rate=6.086143864602005E-4]:5.938573177243E-2,(86[&rate=6.086143864602005E-4]:7.223702979835E-2,(84[&rate=6.086143864602005E-4]:7.02468111609E-2,93[&rate=6.086143864602005E-4]:8.394544129791E-2)[&rate=6.086143864602005E-4]:1.990218637454E-3)[&rate=6.086143864602005E-4]:7.026179914894E-3)[&rate=6.086143864602005E-4]:1.313356655312E-1,87[&rate=6.086143864602005E-4]:2.105988752444E-1)[&rate=6.086143864602005E-4]:7.411026760604E-2,(92[&rate=6.086143864602005E-4]:1.205622333222E-1,(91[&rate=6.086143864602005E-4]:3.62857732867E-2,90[&rate=6.086143864602005E-4]:3.62857732867E-2)[&rate=6.086143864602005E-4]:8.427646003547E-2)[&rate=6.086143864602005E-4]:1.778455396653E-1)[&rate=6.086143864602005E-4]:2.63615642022E-1,(89[&rate=6.086143864602005E-4]:1.675452009451E-2,88[&rate=6.086143864602005E-4]:3.055889957496E-3)[&rate=6.086143864602005E-4]:5.45268894915E-1)[&rate=6.086143864602005E-4]:5.989259844033E-1)[&rate=6.086143864602005E-4]:1.82053834806E-1,((6[&rate=6.086143864602005E-4]:4.05731577477E-1,(15[&rate=6.086143864602005E-4]:3.234408391204E-1,10[&rate=6.086143864602005E-4]:2.85084674737E-1)[&rate=6.086143864602005E-4]:1.370852589044E-1)[&rate=6.086143864602005E-4]:1.488083715712E-1,18[&rate=6.086143864602005E-4]:6.175536476783E-1)[&rate=6.086143864602005E-4]:2.87093422157E-1)[&rate=6.086143864602005E-4]:6.816860510704E-1,((((144[&rate=6.086143864602005E-4]:1.316314321798E-1,(145[&rate=6.086143864602005E-4]:1.106135270033E-1,141[&rate=6.086143864602005E-4]:1.078738009757E-1)[&rate=6.086143864602005E-4]:2.649735723144E-2)[&rate=6.086143864602005E-4]:3.995077861632E-1,142[&rate=6.086143864602005E-4]:5.36618670398E-1)[&rate=6.086143864602005E-4]:9.322072490309E-1,(((24[&rate=6.086143864602005E-4]:1.068928170743E0,(1[&rate=6.086143864602005E-4]:1.112207659298E-1,(28[&rate=6.086143864602005E-4]:5.970861985555E-1,(21[&rate=6.086143864602005E-4]:4.934564471834E-1,17[&rate=6.086143864602005E-4]:4.63319460882E-1)[&rate=6.086143864602005E-4]:7.89722171257E-2)[&rate=6.086143864602005E-4]:3.004359372372E-1)[&rate=6.086143864602005E-4]:1.76885487005E-1)[&rate=6.086143864602005E-4]:1.63949527953E-1,(((25[&rate=6.086143864602005E-4]:3.882564403587E-1,20[&rate=6.086143864602005E-4]:3.69078358167E-1)[&rate=6.086143864602005E-4]:2.06192056539E-1,23[&rate=6.086143864602005E-4]:5.834895927881E-1)[&rate=6.086143864602005E-4]:1.026923081811E-1,(140[&rate=6.086143864602005E-4]:3.368421361912E-1,11[&rate=6.086143864602005E-4]:3.560202183829E-1)[&rate=6.086143864602005E-4]:2.452301757371E-1)[&rate=6.086143864602005E-4]:5.357368936172E-1)[&rate=6.086143864602005E-4]:3.329745849387E-4,102[&rate=6.086143864602005E-4]:7.156683766465E-2)[&rate=6.086143864602005E-4]:1.506837392984E-1)[&rate=6.086143864602005E-4]:3.39300011652E-2,((((113[&rate=6.086143864602005E-4]:4.537342876884E-1,117[&rate=6.086143864602005E-4]:4.56474013716E-1)[&rate=6.086143864602005E-4]:1.204048434693E-1,(9[&rate=6.086143864602005E-4]:5.285602601463E-1,((30[&rate=6.086143864602005E-4]:2.221909183022E-1,4[&rate=6.086143864602005E-4]:4.95881785762E-2)[&rate=6.086143864602005E-4]:4.1956557653E-1,14[&rate=6.086143864602005E-4]:5.266880016814E-1)[&rate=6.086143864602005E-4]:1.0091436547E-2)[&rate=6.086143864602005E-4]:3.735969292923E-2)[&rate=6.086143864602005E-4]:1.78506297912E-1,(105[&rate=6.086143864602005E-4]:2.871059693918E-1,110[&rate=6.086143864602005E-4]:3.090237776109E-1)[&rate=6.086143864602005E-4]:4.38142199404E-1)[&rate=6.086143864602005E-4]:1.753041338124E-1,(((((107[&rate=6.086143864602005E-4]:4.801197921349E-1,108[&rate=6.086143864602005E-4]:4.773800661075E-1)[&rate=6.086143864602005E-4]:5.365976284368E-2,(109[&rate=6.086143864602005E-4]:3.658243721417E-1,(114[&rate=6.086143864602005E-4]:2.37438298268E-1,112[&rate=6.086143864602005E-4]:3.196300790898E-1)[&rate=6.086143864602005E-4]:4.893401907919E-2)[&rate=6.086143864602005E-4]:1.871332650286E-1)[&rate=6.086143864602005E-4]:1.397525402506E-1,115[&rate=6.086143864602005E-4]:6.132581226264E-1)[&rate=6.086143864602005E-4]:1.002434871695E-1,(19[&rate=6.086143864602005E-4]:6.789796654536E-1,13[&rate=6.086143864602005E-4]:6.406235010699E-1)[&rate=6.086143864602005E-4]:1.550698895479E-1)[&rate=6.086143864602005E-4]:3.619337857626E-2,((116[&rate=6.086143864602005E-4]:4.823156130253E-1,(((106[&rate=6.086143864602005E-4]:3.589275820452E-1,104[&rate=6.086143864602005E-4]:3.589275820452E-1)[&rate=6.086143864602005E-4]:7.30751682968E-2,111[&rate=6.086143864602005E-4]:4.484411065064E-1)[&rate=6.086143864602005E-4]:8.951157891408E-2,139[&rate=6.086143864602005E-4]:7.132951511738E-1)[&rate=6.086143864602005E-4]:2.107525637203E-2)[&rate=6.086143864602005E-4]:5.466928380597E-2,(148[&rate=6.086143864602005E-4]:2.41338943308E-1,143[&rate=6.086143864602005E-4]:2.385992172806E-1)[&rate=6.086143864602005E-4]:3.34002117907E-1)[&rate=6.086143864602005E-4]:2.127100915409E-1)[&rate=6.086143864602005E-4]:9.606279368806E-2)[&rate=6.086143864602005E-4]:4.022036179857E-1)[&rate=6.086143864602005E-4]:2.178237756542E-1)[&rate=6.086143864602005E-4]:2.483016749464E-1)[&rate=6.086143864602005E-4]:6.766374650706E-1)[&rate=6.086143864602005E-4]:1.839001425384E-1)[&rate=6.086143864602005E-4]:1.940658691386E-2,(39[&rate=6.086143864602005E-4]:4.990009556064E-1,((((99[&rate=6.086143864602005E-4]:5.487796776808E-1,96[&rate=6.086143864602005E-4]:5.132605519979E-1)[&rate=6.086143864602005E-4]:3.910351247002E-2,98[&rate=6.086143864602005E-4]:5.660252666536E-1)[&rate=6.086143864602005E-4]:1.287704200663E-2,(95[&rate=6.086143864602005E-4]:5.037191048879E-1,100[&rate=6.086143864602005E-4]:4.190196513359E-1)[&rate=6.086143864602005E-4]:8.611216552103E-2)[&rate=6.086143864602005E-4]:1.936290174021E-2,94[&rate=6.086143864602005E-4]:5.244947185971E-1)[&rate=6.086143864602005E-4]:2.91510457523E-2)[&rate=6.086143864602005E-4]:1.246056565967E-1)[&rate=6.086143864602005E-4]:8.885759699567E-2,((146[&rate=6.086143864602005E-4]:4.985630387675E-1,((((22[&rate=6.086143864602005E-4]:3.980775227012E-1,27[&rate=6.086143864602005E-4]:4.145158788656E-1)[&rate=6.086143864602005E-4]:1.912933114745E-1,31[&rate=6.086143864602005E-4]:6.441653547237E-1)[&rate=6.086143864602005E-4]:1.513736709788E-1,((7[&rate=6.086143864602005E-4]:9.32247464999E-2,8[&rate=6.086143864602005E-4]:9.32247464999E-2)[&rate=6.086143864602005E-4]:4.327574024575E-1,26[&rate=6.086143864602005E-4]:6.32831464026E-1)[&rate=6.086143864602005E-4]:1.188719452382E-1)[&rate=6.086143864602005E-4]:2.22674177451E-1,2[&rate=6.086143864602005E-4]:7.908159428795E-1)[&rate=6.086143864602005E-4]:1.544254319483E0)[&rate=6.086143864602005E-4]:4.538875261655E-2,16[&rate=6.086143864602005E-4]:2.509226138266E0)[&rate=6.086143864602005E-4]:2.887309970496E-1)[&rate=6.086143864602005E-4]:1.856019460942E-1,38[&rate=6.086143864602005E-4]:8.297601443639E-1)[&rate=6.086143864602005E-4]:4.283236944837E-1)[&rate=6.086143864602005E-4]:1.374899490789E-1)[&rate=6.086143864602005E-4]:2.28789017183E-2,(((((55[&rate=6.086143864602005E-4]:3.065086288975E-1,56[&rate=6.086143864602005E-4]:3.065086288975E-1)[&rate=6.086143864602005E-4]:5.462798823136E-2,(54[&rate=6.086143864602005E-4]:2.828400639541E-1,((57[&rate=6.086143864602005E-4]:1.732763970742E-1,37[&rate=6.086143864602005E-4]:2.087955227573E-1)[&rate=6.086143864602005E-4]:2.496007997412E-2,58[&rate=6.086143864602005E-4]:2.146299196714E-1)[&rate=6.086143864602005E-4]:1.25587193463E-1)[&rate=6.086143864602005E-4]:4.824190836617E-2)[&rate=6.086143864602005E-4]:4.079831540006E-2,59[&rate=6.086143864602005E-4]:4.101316538405E-1)[&rate=6.086143864602005E-4]:2.41418963946E-1,68[&rate=6.086143864602005E-4]:6.023702899176E-1)[&rate=6.086143864602005E-4]:3.040463504506E-1,((((103[&rate=6.086143864602005E-4]:6.021044264147E-1,(29[&rate=6.086143864602005E-4]:5.293035834525E-1,(12[&rate=6.086143864602005E-4]:3.378150865018E-1,5[&rate=6.086143864602005E-4]:2.994589221183E-1)[&rate=6.086143864602005E-4]:8.46391818822E-2)[&rate=6.086143864602005E-4]:3.05677555291E-1)[&rate=6.086143864602005E-4]:1.509108452462E0,52[&rate=6.086143864602005E-4]:4.469191443153E-1)[&rate=6.086143864602005E-4]:1.586513854912E-1,((((80[&rate=6.086143864602005E-4]:4.193808389497E-2,81[&rate=6.086143864602005E-4]:4.193808389497E-2)[&rate=6.086143864602005E-4]:3.559277671814E-1,(((73[&rate=6.086143864602005E-4]:1.953298997239E-1,77[&rate=6.086143864602005E-4]:1.898504476691E-1)[&rate=6.086143864602005E-4]:1.664206197323E-1,(((78[&rate=6.086143864602005E-4]:9.169137326603E-2,72[&rate=6.086143864602005E-4]:6.977356504672E-2)[&rate=6.086143864602005E-4]:1.383159973338E-1,82[&rate=6.086143864602005E-4]:2.382265486819E-1)[&rate=6.086143864602005E-4]:2.903971920432E-2,79[&rate=6.086143864602005E-4]:2.590470898042E-1)[&rate=6.086143864602005E-4]:6.160753924114E-2)[&rate=6.086143864602005E-4]:5.433284308916E-2,71[&rate=6.086143864602005E-4]:3.475902118604E-1)[&rate=6.086143864602005E-4]:3.109755702421E-2)[&rate=6.086143864602005E-4]:1.916262857474E-1,((70[&rate=6.086143864602005E-4]:3.648378895675E-1,(74[&rate=6.086143864602005E-4]:3.938471435056E-1,76[&rate=6.086143864602005E-4]:3.938471435056E-1)[&rate=6.086143864602005E-4]:9.346910445373E-3)[&rate=6.086143864602005E-4]:3.787367198737E-2,75[&rate=6.086143864602005E-4]:4.410677259383E-1)[&rate=6.086143864602005E-4]:1.977394793786E-1)[&rate=6.086143864602005E-4]:6.710553831225E-1,(53[&rate=6.086143864602005E-4]:5.363804873274E-1,((134[&rate=6.086143864602005E-4]:4.919853856321E-1,133[&rate=6.086143864602005E-4]:5.221223719333E-1)[&rate=6.086143864602005E-4]:4.610133896269E-2,137[&rate=6.086143864602005E-4]:6.09319601307E-1)[&rate=6.086143864602005E-4]:7.502362733996E-1)[&rate=6.086143864602005E-4]:2.701904249993E-2)[&rate=6.086143864602005E-4]:3.39742786678E-2)[&rate=6.086143864602005E-4]:1.274045386196E-1,125[&rate=6.086143864602005E-4]:5.143958334535E-1)[&rate=6.086143864602005E-4]:5.586874735814E-1)[&rate=6.086143864602005E-4]:4.573912405334E-1)[&rate=6.086143864602005E-4]:1.698238338778E-1)[&rate=6.086143864602005E-4]:1.570747654243E-2,33[&rate=6.086143864602005E-4]:1.221664987551E-1);
tree STATE_38080000 [&joint=-20964.482415138496,lnP=-20964.482415138496] = [&R] (((((119[&rate=5.577691141905466E-4]:1.877383113744E0,(120[&rate=5.577691141905466E-4]:8.640038485484E-1,(135[&rate=5.577691141905466E-4]:4.198040042294E-1,(138[&rate=5.577691141905466E-4]:1.711568395144E-1,136[&rate=5.577691141905466E-4]:3.964999019924E-2)[&rate=5.577691141905466E-4]:4.48647164715E-1)[&rate=5.577691141905466E-4]:1.921450497985E-1)[&rate=5.577691141905466E-4]:9.174888542369E-1)[&rate=5.577691141905466E-4]:1.750799712697E-3,126[&rate=5.577691141905466E-4]:1.093431390813E0)[&rate=5.577691141905466E-4]:4.322184429545E-1,66[&rate=5.577691141905466E-4]:2.784756440826E-1)[&rate=5.577691141905466E-4]:2.75219608886E-1,(67[&rate=5.577691141905466E-4]:4.301311020433E-1,((123[&rate=5.577691141905466E-4]:1.488064876302E-1,124[&rate=5.577691141905466E-4]:1.460742471931E-1)[&rate=5.577691141905466E-4]:2.371886371179E-1,122[&rate=5.577691141905466E-4]:3.859951247481E-1)[&rate=5.577691141905466E-4]:5.454085276358E-1)[&rate=5.577691141905466E-4]:1.235641509254E-1)[&rate=5.577691141905466E-4]:5.92915203947E-1,(33[&rate=5.577691141905466E-4]:8.34109318414E-2,((34[&rate=5.577691141905466E-4]:8.299768229957E-2,((((35[&rate=5.577691141905466E-4]:1.241163113963E-1,(36[&rate=5.577691141905466E-4]:1.117075524151E-1,(127[&rate=5.577691141905466E-4]:2.421673599105E0,121[&rate=5.577691141905466E-4]:1.980577708694E0)[&rate=5.577691141905466E-4]:2.105818985158E-1)[&rate=5.577691141905466E-4]:5.898410144693E-2)[&rate=5.577691141905466E-4]:3.135462837497E-2,(((((43[&rate=5.577691141905466E-4]:4.744115915734E-1,(46[&rate=5.577691141905466E-4]:4.600277936733E-1,((41[&rate=5.577691141905466E-4]:1.911011499245E-1,48[&rate=5.577691141905466E-4]:2.348169969189E-1)[&rate=5.577691141905466E-4]:1.090895428995E-1,42[&rate=5.577691141905466E-4]:3.056551736982E-1)[&rate=5.577691141905466E-4]:1.051922921064E-1)[&rate=5.577691141905466E-4]:1.438379790009E-2)[&rate=5.577691141905466E-4]:1.068319950825E-1,47[&rate=5.577691141905466E-4]:5.812435866559E-1)[&rate=5.577691141905466E-4]:3.260085468511E-2,((49[&rate=5.577691141905466E-4]:2.112118014326E-1,50[&rate=5.577691141905466E-4]:2.112118014326E-1)[&rate=5.577691141905466E-4]:2.164356877348E-1,51[&rate=5.577691141905466E-4]:4.331119700417E-1)[&rate=5.577691141905466E-4]:1.534100669279E-1)[&rate=5.577691141905466E-4]:6.743102018218E-2,(45[&rate=5.577691141905466E-4]:6.463638456133E-1,44[&rate=5.577691141905466E-4]:6.490960860505E-1)[&rate=5.577691141905466E-4]:2.671489459854E-2)[&rate=5.577691141905466E-4]:1.5615875543E-1,((128[&rate=5.577691141905466E-4]:1.378776315123E0,(((65[&rate=5.577691141905466E-4]:1.128072431658E-1,64[&rate=5.577691141905466E-4]:2.634921746725E-1)[&rate=5.577691141905466E-4]:4.14791129806E-2,(62[&rate=5.577691141905466E-4]:2.690577112587E-1,60[&rate=5.577691141905466E-4]:7.727688934098E-2)[&rate=5.577691141905466E-4]:7.700946680545E-2)[&rate=5.577691141905466E-4]:3.485721603674E-1,(63[&rate=5.577691141905466E-4]:1.308108650539E-1,61[&rate=5.577691141905466E-4]:1.719067554649E-1)[&rate=5.577691141905466E-4]:5.227325829666E-1)[&rate=5.577691141905466E-4]:8.23863004089E-1)[&rate=5.577691141905466E-4]:5.016833443256E-2,((((130[&rate=5.577691141905466E-4]:5.800338309009E-2,131[&rate=5.577691141905466E-4]:6.074310911745E-2)[&rate=5.577691141905466E-4]:6.479413270573E-2,132[&rate=5.577691141905466E-4]:1.255372418232E-1)[&rate=5.577691141905466E-4]:2.924017427015E-2,129[&rate=5.577691141905466E-4]:1.52037690066E-1)[&rate=5.577691141905466E-4]:3.294726465357E-1,(118[&rate=5.577691141905466E-4]:5.642922599647E-1,69[&rate=5.577691141905466E-4]:5.752511640744E-1)[&rate=5.577691141905466E-4]:5.420437800687E-2)[&rate=5.577691141905466E-4]:9.501740389815E-1)[&rate=5.577691141905466E-4]:1.736890583774E-1)[&rate=5.577691141905466E-4]:8.160435512573E-2)[&rate=5.577691141905466E-4]:4.54519577831E-1,(((146[&rate=5.577691141905466E-4]:7.946569738922E-1,(147[&rate=5.577691141905466E-4]:7.075883331035E-1,(((((97[&rate=5.577691141905466E-4]:3.637675653894E-1,(101[&rate=5.577691141905466E-4]:1.016683841835E0,(((((87[&rate=5.577691141905466E-4]:1.367569124239E-1,(92[&rate=5.577691141905466E-4]:1.183446994258E-1,(91[&rate=5.577691141905466E-4]:5.557517979177E-3,90[&rate=5.577691141905466E-4]:5.557517979177E-3)[&rate=5.577691141905466E-4]:1.127871814466E-1)[&rate=5.577691141905466E-4]:3.211084313516E-2)[&rate=5.577691141905466E-4]:1.248389747854E-1,(85[&rate=5.577691141905466E-4]:1.02846748139E-1,(((83[&rate=5.577691141905466E-4]:7.520404979477E-2,86[&rate=5.577691141905466E-4]:7.520404979477E-2)[&rate=5.577691141905466E-4]:1.915767821985E-2,84[&rate=5.577691141905466E-4]:9.436172801462E-2)[&rate=5.577691141905466E-4]:6.271091921628E-3,93[&rate=5.577691141905466E-4]:1.143314500733E-1)[&rate=5.577691141905466E-4]:2.213928202735E-3)[&rate=5.577691141905466E-4]:1.587491390703E-1)[&rate=5.577691141905466E-4]:9.417140796698E-2,(89[&rate=5.577691141905466E-4]:1.451391931985E-1,88[&rate=5.577691141905466E-4]:1.314405630615E-1)[&rate=5.577691141905466E-4]:2.243267321148E-1)[&rate=5.577691141905466E-4]:1.302193991327E0,((15[&rate=5.577691141905466E-4]:5.144598433868E-1,10[&rate=5.577691141905466E-4]:4.761036790033E-1)[&rate=5.577691141905466E-4]:2.474461689535E-1,((18[&rate=5.577691141905466E-4]:6.417034710777E-1,3[&rate=5.577691141905466E-4]:5.266349779271E-1)[&rate=5.577691141905466E-4]:6.120369203536E-2,6[&rate=5.577691141905466E-4]:6.398934644829E-1)[&rate=5.577691141905466E-4]:6.721802730955E-2)[&rate=5.577691141905466E-4]:4.631785618338E-1)[&rate=5.577691141905466E-4]:3.366979696424E-1,((((144[&rate=5.577691141905466E-4]:3.349917285017E-1,(145[&rate=5.577691141905466E-4]:2.509273996908E-1,141[&rate=5.577691141905466E-4]:2.481876736632E-1)[&rate=5.577691141905466E-4]:8.95437808659E-2)[&rate=5.577691141905466E-4]:2.261385967052E-1,142[&rate=5.577691141905466E-4]:5.666097772619E-1)[&rate=5.577691141905466E-4]:7.736117919882E-1,(((((9[&rate=5.577691141905466E-4]:4.99833564776E-1,(117[&rate=5.577691141905466E-4]:3.909864737136E-1,(30[&rate=5.577691141905466E-4]:2.061158320394E-1,4[&rate=5.577691141905466E-4]:3.351309231341E-2)[&rate=5.577691141905466E-4]:2.971994087974E-1)[&rate=5.577691141905466E-4]:1.19805995172E-1)[&rate=5.577691141905466E-4]:7.854322302827E-2,113[&rate=5.577691141905466E-4]:5.865959658863E-1)[&rate=5.577691141905466E-4]:1.271700358375E-3,14[&rate=5.577691141905466E-4]:5.878676662447E-1)[&rate=5.577691141905466E-4]:2.030516445066E-1,(105[&rate=5.577691141905466E-4]:5.544224682316E-1,110[&rate=5.577691141905466E-4]:5.763402764507E-1)[&rate=5.577691141905466E-4]:2.090995822458E-1)[&rate=5.577691141905466E-4]:2.159381816287E-1,(((115[&rate=5.577691141905466E-4]:4.244002124525E-1,(19[&rate=5.577691141905466E-4]:4.089310835428E-1,13[&rate=5.577691141905466E-4]:3.705749191591E-1)[&rate=5.577691141905466E-4]:1.360170741153E-1)[&rate=5.577691141905466E-4]:1.300250906031E-1,((((114[&rate=5.577691141905466E-4]:2.526691083902E-1,112[&rate=5.577691141905466E-4]:3.348608892121E-1)[&rate=5.577691141905466E-4]:1.388234396363E-1,109[&rate=5.577691141905466E-4]:4.709446028211E-1)[&rate=5.577691141905466E-4]:1.452138853943E-2,107[&rate=5.577691141905466E-4]:4.662879091688E-1)[&rate=5.577691141905466E-4]:1.821411434361E-2,108[&rate=5.577691141905466E-4]:4.81762297485E-1)[&rate=5.577691141905466E-4]:1.301972521459E-1)[&rate=5.577691141905466E-4]:1.360610317354E-1,(((148[&rate=5.577691141905466E-4]:2.937573206181E-1,143[&rate=5.577691141905466E-4]:2.910175945908E-1)[&rate=5.577691141905466E-4]:2.069464772667E-1,116[&rate=5.577691141905466E-4]:4.623476335011E-1)[&rate=5.577691141905466E-4]:4.350598749458E-2,((104[&rate=5.577691141905466E-4]:8.048318082885E-2,139[&rate=5.577691141905466E-4]:2.722640027466E-1)[&rate=5.577691141905466E-4]:1.443154248606E-2,(111[&rate=5.577691141905466E-4]:7.126236336943E-2,106[&rate=5.577691141905466E-4]:5.482400720506E-2)[&rate=5.577691141905466E-4]:4.009071610985E-2)[&rate=5.577691141905466E-4]:4.712128702836E-1)[&rate=5.577691141905466E-4]:1.846327137953E-1)[&rate=5.577691141905466E-4]:2.341793767671E-1)[&rate=5.577691141905466E-4]:1.607613371439E-1)[&rate=5.577691141905466E-4]:1.673607754854E-1,(((((25[&rate=5.577691141905466E-4]:5.78035240505E-1,20[&rate=5.577691141905466E-4]:5.588571583132E-1)[&rate=5.577691141905466E-4]:2.287379172864E-2,23[&rate=5.577691141905466E-4]:5.899501281239E-1)[&rate=5.577691141905466E-4]:6.644155199083E-2,(140[&rate=5.577691141905466E-4]:4.404875288946E-1,11[&rate=5.577691141905466E-4]:4.596656110864E-1)[&rate=5.577691141905466E-4]:1.117945621792E-1)[&rate=5.577691141905466E-4]:5.955844771733E-1,102[&rate=5.577691141905466E-4]:1.012912257813E-1)[&rate=5.577691141905466E-4]:2.460969095351E-2,((1[&rate=5.577691141905466E-4]:5.995243861136E-2,(28[&rate=5.577691141905466E-4]:6.824823875758E-1,(21[&rate=5.577691141905466E-4]:5.403565772658E-1,17[&rate=5.577691141905466E-4]:5.102195909644E-1)[&rate=5.577691141905466E-4]:1.174682760635E-1)[&rate=5.577691141905466E-4]:1.637714208985E-1)[&rate=5.577691141905466E-4]:3.274323518511E-2,24[&rate=5.577691141905466E-4]:8.735175916047E-1)[&rate=5.577691141905466E-4]:4.140271607465E-1)[&rate=5.577691141905466E-4]:1.351060855349E-1)[&rate=5.577691141905466E-4]:1.966659525057E-1)[&rate=5.577691141905466E-4]:5.644903391148E-1)[&rate=5.577691141905466E-4]:3.91286133914E-1)[&rate=5.577691141905466E-4]:2.15906873856E-2,(((31[&rate=5.577691141905466E-4]:6.514518437568E-1,(22[&rate=5.577691141905466E-4]:3.879925957674E-1,27[&rate=5.577691141905466E-4]:4.044309519318E-1)[&rate=5.577691141905466E-4]:2.086647274413E-1)[&rate=5.577691141905466E-4]:8.518435719065E-2,((7[&rate=5.577691141905466E-4]:2.39189834404E-1,8[&rate=5.577691141905466E-4]:2.39189834404E-1)[&rate=5.577691141905466E-4]:6.718688059669E-2,26[&rate=5.577691141905466E-4]:4.132260300692E-1)[&rate=5.577691141905466E-4]:2.795745544398E-1)[&rate=5.577691141905466E-4]:2.540246788485E-1,2[&rate=5.577691141905466E-4]:7.632636195219E-1)[&rate=5.577691141905466E-4]:1.649858687449E0)[&rate=5.577691141905466E-4]:1.170739627402E-2,39[&rate=5.577691141905466E-4]:4.681039004152E-1)[&rate=5.577691141905466E-4]:8.344926831601E-2,16[&rate=5.577691141905466E-4]:2.637046094848E0)[&rate=5.577691141905466E-4]:5.393643800727E-3,40[&rate=5.577691141905466E-4]:5.56946812532E-1)[&rate=5.577691141905466E-4]:9.326447139117E-2)[&rate=5.577691141905466E-4]:2.422711073418E-2)[&rate=5.577691141905466E-4]:2.768555165068E-1,((98[&rate=5.577691141905466E-4]:6.62630476986E-1,(95[&rate=5.577691141905466E-4]:6.017756012557E-1,(94[&rate=5.577691141905466E-4]:4.115728982849E-1,100[&rate=5.577691141905466E-4]:4.115728982849E-1)[&rate=5.577691141905466E-4]:1.055032494187E-1)[&rate=5.577691141905466E-4]:7.178383747909E-2)[&rate=5.577691141905466E-4]:7.128678371044E-2,(99[&rate=5.577691141905466E-4]:6.891209908737E-1,96[&rate=5.577691141905466E-4]:6.536018651908E-1)[&rate=5.577691141905466E-4]:6.665419332002E-2)[&rate=5.577691141905466E-4]:3.45791951014E-1)[&rate=5.577691141905466E-4]:1.648863959468E-1,38[&rate=5.577691141905466E-4]:1.047874296182E0)[&rate=5.577691141905466E-4]:1.644816679358E-1)[&rate=5.577691141905466E-4]:1.046117611822E-1,(((((57[&rate=5.577691141905466E-4]:4.239478223154E-1,58[&rate=5.577691141905466E-4]:4.403412649384E-1)[&rate=5.577691141905466E-4]:1.343057028522E-2,((54[&rate=5.577691141905466E-4]:2.942212487642E-1,37[&rate=5.577691141905466E-4]:3.707239810047E-1)[&rate=5.577691141905466E-4]:5.263938444189E-2,(55[&rate=5.577691141905466E-4]:2.832214913697E-1,56[&rate=5.577691141905466E-4]:2.832214913697E-1)[&rate=5.577691141905466E-4]:9.369378664503E-2)[&rate=5.577691141905466E-4]:4.953415283716E-2)[&rate=5.577691141905466E-4]:7.867183940066E-2,59[&rate=5.577691141905466E-4]:5.133179915642E-1)[&rate=5.577691141905466E-4]:1.800765453479E-1,68[&rate=5.577691141905466E-4]:6.442142090431E-1)[&rate=5.577691141905466E-4]:3.494077572629E-1,(((((53[&rate=5.577691141905466E-4]:6.289947750113E-1,(((((79[&rate=5.577691141905466E-4]:2.354920358917E-1,82[&rate=5.577691141905466E-4]:2.437112139738E-1)[&rate=5.577691141905466E-4]:1.973439552493E-2,((72[&rate=5.577691141905466E-4]:2.111257517467E-2,78[&rate=5.577691141905466E-4]:4.303038339398E-2)[&rate=5.577691141905466E-4]:2.101010313034E-1,71[&rate=5.577691141905466E-4]:2.257341544233E-1)[&rate=5.577691141905466E-4]:2.095016719329E-3)[&rate=5.577691141905466E-4]:1.693142324993E-1,(77[&rate=5.577691141905466E-4]:4.125527773723E-1,(80[&rate=5.577691141905466E-4]:7.698839096504E-2,81[&rate=5.577691141905466E-4]:7.698839096504E-2)[&rate=5.577691141905466E-4]:2.917287699689E-1)[&rate=5.577691141905466E-4]:4.760432489983E-2)[&rate=5.577691141905466E-4]:4.148019830433E-2,73[&rate=5.577691141905466E-4]:5.071167526312E-1)[&rate=5.577691141905466E-4]:1.272263853569E-1,((76[&rate=5.577691141905466E-4]:2.704236973398E-1,(74[&rate=5.577691141905466E-4]:2.547541331314E-1,70[&rate=5.577691141905466E-4]:2.163979687479E-1)[&rate=5.577691141905466E-4]:1.566956420845E-2)[&rate=5.577691141905466E-4]:2.074639941431E-1,75[&rate=5.577691141905466E-4]:4.778876914829E-1)[&rate=5.577691141905466E-4]:1.564554465052E-1)[&rate=5.577691141905466E-4]:7.411146956353E-1)[&rate=5.577691141905466E-4]:6.912598747162E-3,(103[&rate=5.577691141905466E-4]:6.377307180446E-1,(29[&rate=5.577691141905466E-4]:6.511079855225E-1,(12[&rate=5.577691141905466E-4]:3.049890435273E-1,5[&rate=5.577691141905466E-4]:2.666328791439E-1)[&rate=5.577691141905466E-4]:2.392696269266E-1)[&rate=5.577691141905466E-4]:2.19499444851E-1)[&rate=5.577691141905466E-4]:1.670667111586E0)[&rate=5.577691141905466E-4]:5.237068121199E-2,(133[&rate=5.577691141905466E-4]:5.404929935124E-1,(137[&rate=5.577691141905466E-4]:1.716354971927E-1,134[&rate=5.577691141905466E-4]:1.004026204805E-1)[&rate=5.577691141905466E-4]:4.099533867308E-1)[&rate=5.577691141905466E-4]:9.298645584262E-1)[&rate=5.577691141905466E-4]:9.469270917024E-2,52[&rate=5.577691141905466E-4]:7.91167485452E-1)[&rate=5.577691141905466E-4]:4.163406063556E-1,125[&rate=5.577691141905466E-4]:9.889288568351E-1)[&rate=5.577691141905466E-4]:1.713597761377E-1)[&rate=5.577691141905466E-4]:2.687009502506E-1)[&rate=5.577691141905466E-4]:2.314091021453E-1)[&rate=5.577691141905466E-4]:1.635148572377E-2,32[&rate=5.577691141905466E-4]:7.743135980426E-2)[&rate=5.577691141905466E-4]:5.001199824237E-4)[&rate=5.577691141905466E-4]:1.837474702798E-1);
tree STATE_38090000 [&joint=-20975.828101819883,lnP=-20975.828101819883] = [&R] (((34[&rate=5.388348084553729E-4]:8.239422873875E-2,(((((((37[&rate=5.388348084553729E-4]:2.027229728558E-1,54[&rate=5.388348084553729E-4]:1.262202406153E-1)[&rate=5.388348084553729E-4]:1.424061642712E-1,58[&rate=5.388348084553729E-4]:3.260034540669E-1)[&rate=5.388348084553729E-4]:5.324891520488E-3,(59[&rate=5.388348084553729E-4]:2.919706229949E-1,(56[&rate=5.388348084553729E-4]:1.683659460844E-1,55[&rate=5.388348084553729E-4]:1.683659460844E-1)[&rate=5.388348084553729E-4]:1.154079555989E-1)[&rate=5.388348084553729E-4]:2.023203953235E-2)[&rate=5.388348084553729E-4]:4.354086196118E-2,57[&rate=5.388348084553729E-4]:3.584757649256E-1)[&rate=5.388348084553729E-4]:2.625647895594E-1,68[&rate=5.388348084553729E-4]:5.691279861789E-1)[&rate=5.388348084553729E-4]:5.366443575252E-1,(((53[&rate=5.388348084553729E-4]:6.477667112593E-1,((103[&rate=5.388348084553729E-4]:6.591481365006E-1,(29[&rate=5.388348084553729E-4]:4.986691125695E-1,(12[&rate=5.388348084553729E-4]:2.096193909492E-1,5[&rate=5.388348084553729E-4]:1.712632265657E-1)[&rate=5.388348084553729E-4]:1.822004065518E-1)[&rate=5.388348084553729E-4]:3.933557362599E-1)[&rate=5.388348084553729E-4]:1.638391513014E0,52[&rate=5.388348084553729E-4]:6.332459149536E-1)[&rate=5.388348084553729E-4]:2.271751761708E-2)[&rate=5.388348084553729E-4]:7.418269548054E-3,((133[&rate=5.388348084553729E-4]:4.28041756221E-1,(137[&rate=5.388348084553729E-4]:4.567754009781E-1,134[&rate=5.388348084553729E-4]:3.855425242659E-1)[&rate=5.388348084553729E-4]:1.236224565396E-2)[&rate=5.388348084553729E-4]:9.617505743546E-1,(((77[&rate=5.388348084553729E-4]:4.750822925815E-1,((80[&rate=5.388348084553729E-4]:5.81164460728E-2,81[&rate=5.388348084553729E-4]:5.81164460728E-2)[&rate=5.388348084553729E-4]:1.609088415828E-1,71[&rate=5.388348084553729E-4]:1.998472054639E-1)[&rate=5.388348084553729E-4]:2.122213884875E-1)[&rate=5.388348084553729E-4]:2.261676668905E-2,(((82[&rate=5.388348084553729E-4]:3.039283176254E-1,79[&rate=5.388348084553729E-4]:2.957091395434E-1)[&rate=5.388348084553729E-4]:1.951314374465E-2,(72[&rate=5.388348084553729E-4]:8.307890187731E-2,78[&rate=5.388348084553729E-4]:1.049967100966E-1)[&rate=5.388348084553729E-4]:2.102255731914E-1)[&rate=5.388348084553729E-4]:1.280854948179E-1,73[&rate=5.388348084553729E-4]:4.844036685168E-1)[&rate=5.388348084553729E-4]:1.87748428085E-2)[&rate=5.388348084553729E-4]:2.230194747668E-1,((76[&rate=5.388348084553729E-4]:3.127013348632E-1,(70[&rate=5.388348084553729E-4]:2.646028723779E-1,74[&rate=5.388348084553729E-4]:3.029590367614E-1)[&rate=5.388348084553729E-4]:9.742298101792E-3)[&rate=5.388348084553729E-4]:3.348687626054E-1,75[&rate=5.388348084553729E-4]:6.475700974686E-1)[&rate=5.388348084553729E-4]:7.862788862347E-2)[&rate=5.388348084553729E-4]:6.279779061275E-1)[&rate=5.388348084553729E-4]:4.747214719993E-2)[&rate=5.388348084553729E-4]:3.342605922233E-1,125[&rate=5.388348084553729E-4]:7.790630593694E-1)[&rate=5.388348084553729E-4]:4.933759510014E-1)[&rate=5.388348084553729E-4]:3.870858453494E-1,32[&rate=5.388348084553729E-4]:6.020604443202E-2)[&rate=5.388348084553729E-4]:2.70376087637E-4)[&rate=5.388348084553729E-4]:6.793012396386E-3,(((((45[&rate=5.388348084553729E-4]:8.006250053745E-1,((43[&rate=5.388348084553729E-4]:5.447929912779E-1,(46[&rate=5.388348084553729E-4]:4.876024683593E-1,((42[&rate=5.388348084553729E-4]:2.702973359293E-2,48[&rate=5.388348084553729E-4]:6.528109971315E-2)[&rate=5.388348084553729E-4]:2.247902007106E-1,41[&rate=5.388348084553729E-4]:2.463554534293E-1)[&rate=5.388348084553729E-4]:1.86602206187E-1)[&rate=5.388348084553729E-4]:5.719052291862E-2)[&rate=5.388348084553729E-4]:2.060009250043E-1,((51[&rate=5.388348084553729E-4]:2.92523959218E-1,(44[&rate=5.388348084553729E-4]:9.207926692147E-2,47[&rate=5.388348084553729E-4]:9.754374779572E-2)[&rate=5.388348084553729E-4]:2.223026157938E-1)[&rate=5.388348084553729E-4]:1.368217768749E-1,(49[&rate=5.388348084553729E-4]:2.366963530572E-1,50[&rate=5.388348084553729E-4]:2.366963530572E-1)[&rate=5.388348084553729E-4]:1.871849021616E-1)[&rate=5.388348084553729E-4]:2.941257758177E-1)[&rate=5.388348084553729E-4]:5.802781040373E-2)[&rate=5.388348084553729E-4]:8.082468775301E-2,(((118[&rate=5.388348084553729E-4]:7.338825588881E-1,69[&rate=5.388348084553729E-4]:7.448414629977E-1)[&rate=5.388348084553729E-4]:7.476954892572E-2,(((130[&rate=5.388348084553729E-4]:2.194125425042E-1,131[&rate=5.388348084553729E-4]:2.221522685316E-1)[&rate=5.388348084553729E-4]:3.976171750821E-2,129[&rate=5.388348084553729E-4]:2.591742600124E-1)[&rate=5.388348084553729E-4]:4.506559853164E-3,132[&rate=5.388348084553729E-4]:2.66420545893E-1)[&rate=5.388348084553729E-4]:4.079849865783E-1)[&rate=5.388348084553729E-4]:9.662558560366E-1,(((((65[&rate=5.388348084553729E-4]:1.008703294673E-1,60[&rate=5.388348084553729E-4]:1.008703294673E-1)[&rate=5.388348084553729E-4]:5.015219736263E-2,64[&rate=5.388348084553729E-4]:3.017074583366E-1)[&rate=5.388348084553729E-4]:7.66627706699E-2,62[&rate=5.388348084553729E-4]:4.194661194175E-1)[&rate=5.388348084553729E-4]:8.903808236427E-2,(63[&rate=5.388348084553729E-4]:2.318484961239E-4,61[&rate=5.388348084553729E-4]:4.132773890717E-2)[&rate=5.388348084553729E-4]:4.671764628746E-1)[&rate=5.388348084553729E-4]:8.363287578183E-1,128[&rate=5.388348084553729E-4]:1.205106932203E0)[&rate=5.388348084553729E-4]:4.300750042503E-1)[&rate=5.388348084553729E-4]:1.96639689658E-2)[&rate=5.388348084553729E-4]:8.248976653487E-2,36[&rate=5.388348084553729E-4]:2.551438911318E-1)[&rate=5.388348084553729E-4]:2.259885753305E-2,(35[&rate=5.388348084553729E-4]:1.752137323631E-1,(127[&rate=5.388348084553729E-4]:2.313677737522E0,121[&rate=5.388348084553729E-4]:1.872581847111E0)[&rate=5.388348084553729E-4]:4.286592825125E-1)[&rate=5.388348084553729E-4]:5.595367383604E-2)[&rate=5.388348084553729E-4]:3.587675887585E-1,((((39[&rate=5.388348084553729E-4]:7.326109589854E-1,((40[&rate=5.388348084553729E-4]:7.13192823806E-1,(16[&rate=5.388348084553729E-4]:2.622951976953E0,(146[&rate=5.388348084553729E-4]:6.150757532373E-1,((((((7[&rate=5.388348084553729E-4]:4.467122345608E-1,8[&rate=5.388348084553729E-4]:4.467122345608E-1)[&rate=5.388348084553729E-4]:8.308965988756E-2,26[&rate=5.388348084553729E-4]:6.366512095169E-1)[&rate=5.388348084553729E-4]:3.563154141316E-2,31[&rate=5.388348084553729E-4]:7.161183673685E-1)[&rate=5.388348084553729E-4]:2.308674846522E-2,(22[&rate=5.388348084553729E-4]:2.74854083929E-1,27[&rate=5.388348084553729E-4]:2.912924400934E-1)[&rate=5.388348084553729E-4]:4.095565113566E-1)[&rate=5.388348084553729E-4]:3.19631079865E-1,2[&rate=5.388348084553729E-4]:8.314389354246E-1)[&rate=5.388348084553729E-4]:1.550338104398E0,(101[&rate=5.388348084553729E-4]:1.331245786721E0,(((((92[&rate=5.388348084553729E-4]:1.926099011852E-1,(91[&rate=5.388348084553729E-4]:1.259761132811E-1,90[&rate=5.388348084553729E-4]:1.259761132811E-1)[&rate=5.388348084553729E-4]:6.663378790413E-2)[&rate=5.388348084553729E-4]:5.798095927332E-3,((93[&rate=5.388348084553729E-4]:1.753928267529E-1,((86[&rate=5.388348084553729E-4]:1.059015290359E-1,(84[&rate=5.388348084553729E-4]:1.044041328763E-1,85[&rate=5.388348084553729E-4]:1.044041328763E-1)[&rate=5.388348084553729E-4]:1.497396159674E-3)[&rate=5.388348084553729E-4]:5.181511428505E-2,83[&rate=5.388348084553729E-4]:1.57716643321E-1)[&rate=5.388348084553729E-4]:3.977553294931E-3)[&rate=5.388348084553729E-4]:1.502193506999E-2,87[&rate=5.388348084553729E-4]:1.767161316859E-1)[&rate=5.388348084553729E-4]:7.993235289641E-3)[&rate=5.388348084553729E-4]:9.403900898842E-2,(89[&rate=5.388348084553729E-4]:1.513885052765E-1,88[&rate=5.388348084553729E-4]:1.376898751395E-1)[&rate=5.388348084553729E-4]:1.410585008245E-1)[&rate=5.388348084553729E-4]:9.534233902539E-1,((15[&rate=5.388348084553729E-4]:4.260874114538E-1,10[&rate=5.388348084553729E-4]:3.877312470703E-1)[&rate=5.388348084553729E-4]:1.747184369849E-1,(6[&rate=5.388348084553729E-4]:5.43483330593E-1,(18[&rate=5.388348084553729E-4]:4.960018786079E-1,3[&rate=5.388348084553729E-4]:3.809333854573E-1)[&rate=5.388348084553729E-4]:1.104951506153E-1)[&rate=5.388348084553729E-4]:2.527997297878E-3)[&rate=5.388348084553729E-4]:1.984892054503E-1)[&rate=5.388348084553729E-4]:8.007546937333E-1,((((110[&rate=5.388348084553729E-4]:3.919218681105E-1,105[&rate=5.388348084553729E-4]:3.700040598914E-1)[&rate=5.388348084553729E-4]:3.651368559285E-1,(117[&rate=5.388348084553729E-4]:5.957244289329E-1,(((14[&rate=5.388348084553729E-4]:3.466685834557E-1,(30[&rate=5.388348084553729E-4]:3.347337763278E-1,4[&rate=5.388348084553729E-4]:1.621310366017E-1)[&rate=5.388348084553729E-4]:1.270033002787E-1)[&rate=5.388348084553729E-4]:1.144660568232E-1,113[&rate=5.388348084553729E-4]:4.611346402789E-1)[&rate=5.388348084553729E-4]:9.090761246168E-2,9[&rate=5.388348084553729E-4]:5.438230746585E-1)[&rate=5.388348084553729E-4]:4.094245016471E-2)[&rate=5.388348084553729E-4]:1.695534731885E-1)[&rate=5.388348084553729E-4]:3.951695233241E-1,((((19[&rate=5.388348084553729E-4]:2.38911202457E-1,13[&rate=5.388348084553729E-4]:2.005550380733E-1)[&rate=5.388348084553729E-4]:2.569479612682E-1,115[&rate=5.388348084553729E-4]:3.753112185196E-1)[&rate=5.388348084553729E-4]:2.547554952116E-1,((107[&rate=5.388348084553729E-4]:4.112826001789E-1,108[&rate=5.388348084553729E-4]:4.085428741515E-1)[&rate=5.388348084553729E-4]:9.878921879339E-2,(109[&rate=5.388348084553729E-4]:4.433323301255E-1,(114[&rate=5.388348084553729E-4]:3.550684002622E-1,112[&rate=5.388348084553729E-4]:4.372601810841E-1)[&rate=5.388348084553729E-4]:8.811875068769E-3)[&rate=5.388348084553729E-4]:8.591757103854E-2)[&rate=5.388348084553729E-4]:1.802688673617E-1)[&rate=5.388348084553729E-4]:2.590752221645E-1,(((104[&rate=5.388348084553729E-4]:2.577846872181E-1,(139[&rate=5.388348084553729E-4]:4.112269809757E-1,(106[&rate=5.388348084553729E-4]:2.182670570622E-1,111[&rate=5.388348084553729E-4]:2.347054132266E-1)[&rate=5.388348084553729E-4]:1.17910199576E-3)[&rate=5.388348084553729E-4]:3.833852816018E-2)[&rate=5.388348084553729E-4]:1.834243975888E-1,116[&rate=5.388348084553729E-4]:3.809351122042E-1)[&rate=5.388348084553729E-4]:3.434806277012E-1,(148[&rate=5.388348084553729E-4]:3.882982965889E-1,143[&rate=5.388348084553729E-4]:3.855585705615E-1)[&rate=5.388348084553729E-4]:3.744736077002E-1)[&rate=5.388348084553729E-4]:1.647261959903E-1)[&rate=5.388348084553729E-4]:1.863739827002E-1)[&rate=5.388348084553729E-4]:1.970721174906E-1,(((141[&rate=5.388348084553729E-4]:6.942165924034E-2,(144[&rate=5.388348084553729E-4]:5.838726261272E-2,145[&rate=5.388348084553729E-4]:6.386671466766E-2)[&rate=5.388348084553729E-4]:8.29467060026E-3)[&rate=5.388348084553729E-4]:2.663580653985E-1,142[&rate=5.388348084553729E-4]:3.385194506664E-1)[&rate=5.388348084553729E-4]:1.178607711142E0,((102[&rate=5.388348084553729E-4]:3.316047254697E-2,(((25[&rate=5.388348084553729E-4]:5.755972739583E-1,20[&rate=5.388348084553729E-4]:5.564191917666E-1)[&rate=5.388348084553729E-4]:1.296772471282E-2,23[&rate=5.388348084553729E-4]:5.776060945615E-1)[&rate=5.388348084553729E-4]:2.88565046379E-1,(140[&rate=5.388348084553729E-4]:4.029787671422E-1,11[&rate=5.388348084553729E-4]:4.221568493339E-1)[&rate=5.388348084553729E-4]:3.590827847574E-1)[&rate=5.388348084553729E-4]:3.176742631132E-1)[&rate=5.388348084553729E-4]:9.741027825594E-2,(((28[&rate=5.388348084553729E-4]:6.330641614629E-1,(17[&rate=5.388348084553729E-4]:5.041372298291E-1,21[&rate=5.388348084553729E-4]:5.342742161305E-1)[&rate=5.388348084553729E-4]:7.413241108597E-2)[&rate=5.388348084553729E-4]:3.108541516505E-1,1[&rate=5.388348084553729E-4]:1.576169432505E-1)[&rate=5.388348084553729E-4]:1.442356570188E-1,24[&rate=5.388348084553729E-4]:1.082674518078E0)[&rate=5.388348084553729E-4]:2.095400683418E-1)[&rate=5.388348084553729E-4]:1.399810685393E-1)[&rate=5.388348084553729E-4]:1.02553948266E-2)[&rate=5.388348084553729E-4]:2.151329444126E-1)[&rate=5.388348084553729E-4]:8.407850801947E-1)[&rate=5.388348084553729E-4]:6.696960926558E-2)[&rate=5.388348084553729E-4]:6.980593700944E-2)[&rate=5.388348084553729E-4]:4.260187683366E-2)[&rate=5.388348084553729E-4]:1.7573377297E-1)[&rate=5.388348084553729E-4]:2.311668229927E-3,97[&rate=5.388348084553729E-4]:6.444662406698E-1)[&rate=5.388348084553729E-4]:1.710646694941E-2)[&rate=5.388348084553729E-4]:1.094333045665E-1,147[&rate=5.388348084553729E-4]:8.994213127322E-1)[&rate=5.388348084553729E-4]:1.86509320526E-2,((98[&rate=5.388348084553729E-4]:8.165750940406E-1,(95[&rate=5.388348084553729E-4]:5.1328725495E-1,(94[&rate=5.388348084553729E-4]:2.568459956737E-1,100[&rate=5.388348084553729E-4]:2.568459956737E-1)[&rate=5.388348084553729E-4]:1.717418057243E-1)[&rate=5.388348084553729E-4]:3.142168008393E-1)[&rate=5.388348084553729E-4]:3.182484625045E-2,(99[&rate=5.388348084553729E-4]:5.719859466461E-1,96[&rate=5.388348084553729E-4]:5.364668209632E-1)[&rate=5.388348084553729E-4]:2.982719171422E-1)[&rate=5.388348084553729E-4]:1.407105558597E-1)[&rate=5.388348084553729E-4]:2.769853787999E-1,38[&rate=5.388348084553729E-4]:1.069374563475E0)[&rate=5.388348084553729E-4]:1.229258779978E-1)[&rate=5.388348084553729E-4]:3.622659448076E-1)[&rate=5.388348084553729E-4]:2.063505176509E-2,(33[&rate=5.388348084553729E-4]:3.27487368489E-2,(((((120[&rate=5.388348084553729E-4]:8.289755742415E-1,(135[&rate=5.388348084553729E-4]:4.20032055186E-1,(138[&rate=5.388348084553729E-4]:2.603159519266E-1,136[&rate=5.388348084553729E-4]:1.288091026114E-1)[&rate=5.388348084553729E-4]:3.597161032595E-1)[&rate=5.388348084553729E-4]:1.568887245349E-1)[&rate=5.388348084553729E-4]:8.665442229654E-1,119[&rate=5.388348084553729E-4]:1.791410208166E0)[&rate=5.388348084553729E-4]:3.299724990601E-1,126[&rate=5.388348084553729E-4]:1.335680184582E0)[&rate=5.388348084553729E-4]:8.48146769044E-2,66[&rate=5.388348084553729E-4]:1.733206718015E-1)[&rate=5.388348084553729E-4]:2.124351095647E-1,(67[&rate=5.388348084553729E-4]:2.360324732042E-1,(123[&rate=5.388348084553729E-4]:2.145086481878E-1,(122[&rate=5.388348084553729E-4]:1.985365309967E-1,124[&rate=5.388348084553729E-4]:1.958042905596E-1)[&rate=5.388348084553729E-4]:1.59721171911E-2)[&rate=5.388348084553729E-4]:5.227963753571E-1)[&rate=5.388348084553729E-4]:1.49723308162E-1)[&rate=5.388348084553729E-4]:5.264450102771E-1)[&rate=5.388348084553729E-4]:6.063519988695E-2);
tree STATE_38100000 [&joint=-20992.88794667616,lnP=-20992.88794667616] = [&R] (((33[&rate=5.232716268504492E-4]:9.857795342544E-2,(34[&rate=5.232716268504492E-4]:1.330088290895E-3,((((((56[&rate=5.232716268504492E-4]:1.198122973301E-1,55[&rate=5.232716268504492E-4]:1.198122973301E-1)[&rate=5.232716268504492E-4]:6.075962551499E-2,(37[&rate=5.232716268504492E-4]:1.614196789111E-1,58[&rate=5.232716268504492E-4]:1.42293995851E-1)[&rate=5.232716268504492E-4]:6.560033136581E-2)[&rate=5.232716268504492E-4]:2.685097497389E-2,(54[&rate=5.232716268504492E-4]:1.575751006908E-1,59[&rate=5.232716268504492E-4]:1.95826466811E-1)[&rate=5.232716268504492E-4]:1.979315231957E-2)[&rate=5.232716268504492E-4]:8.591086256011E-2,57[&rate=5.232716268504492E-4]:3.042627221278E-1)[&rate=5.232716268504492E-4]:1.265577933156E-1,68[&rate=5.232716268504492E-4]:3.789079471373E-1)[&rate=5.232716268504492E-4]:5.060244156909E-1,(((53[&rate=5.232716268504492E-4]:5.103314514926E-1,(133[&rate=5.232716268504492E-4]:4.203171739144E-1,(137[&rate=5.232716268504492E-4]:2.918929398016E-1,134[&rate=5.232716268504492E-4]:2.206600630894E-1)[&rate=5.232716268504492E-4]:1.695201245239E-1)[&rate=5.232716268504492E-4]:8.720937745464E-1)[&rate=5.232716268504492E-4]:7.010891758771E-2,(((103[&rate=5.232716268504492E-4]:1.060419625524E0,(29[&rate=5.232716268504492E-4]:6.458865737232E-1,(12[&rate=5.232716268504492E-4]:3.291104334633E-1,5[&rate=5.232716268504492E-4]:2.907542690798E-1)[&rate=5.232716268504492E-4]:2.099268251914E-1)[&rate=5.232716268504492E-4]:6.4740976413E-1)[&rate=5.232716268504492E-4]:1.094671274217E0,52[&rate=5.232716268504492E-4]:4.907971651802E-1)[&rate=5.232716268504492E-4]:2.439630931735E-2,(((80[&rate=5.232716268504492E-4]:1.157860211834E-1,81[&rate=5.232716268504492E-4]:1.157860211834E-1)[&rate=5.232716268504492E-4]:3.47837619673E-1,((77[&rate=5.232716268504492E-4]:1.974495018267E-1,73[&rate=5.232716268504492E-4]:2.029289538814E-1)[&rate=5.232716268504492E-4]:2.040989843243E-1,(((82[&rate=5.232716268504492E-4]:2.024533792999E-1,79[&rate=5.232716268504492E-4]:1.942342012178E-1)[&rate=5.232716268504492E-4]:2.460552312995E-2,(72[&rate=5.232716268504492E-4]:6.969079232101E-2,78[&rate=5.232716268504492E-4]:9.160860054033E-2)[&rate=5.232716268504492E-4]:1.272311238074E-1)[&rate=5.232716268504492E-4]:1.408270287481E-2,71[&rate=5.232716268504492E-4]:2.055251669485E-1)[&rate=5.232716268504492E-4]:1.330096205723E-1)[&rate=5.232716268504492E-4]:1.059107711438E-1)[&rate=5.232716268504492E-4]:3.248300362784E-1,((74[&rate=5.232716268504492E-4]:3.54459909016E-1,(76[&rate=5.232716268504492E-4]:3.40532586457E-1,70[&rate=5.232716268504492E-4]:3.021764220735E-1)[&rate=5.232716268504492E-4]:1.3927322559E-2)[&rate=5.232716268504492E-4]:4.308609250506E-2,75[&rate=5.232716268504492E-4]:3.97546001521E-1)[&rate=5.232716268504492E-4]:4.402227441068E-1)[&rate=5.232716268504492E-4]:4.156910661704E-1)[&rate=5.232716268504492E-4]:7.344361589413E-2)[&rate=5.232716268504492E-4]:3.805623101876E-1,125[&rate=5.232716268504492E-4]:7.506201656067E-1)[&rate=5.232716268504492E-4]:3.009788638883E-1)[&rate=5.232716268504492E-4]:5.271320618651E-1)[&rate=5.232716268504492E-4]:1.136862212989E-1)[&rate=5.232716268504492E-4]:1.548038285625E-2,32[&rate=5.232716268504492E-4]:1.08578884227E-1)[&rate=5.232716268504492E-4]:1.022326670943E-1,((((((45[&rate=5.232716268504492E-4]:7.627832458978E-1,((43[&rate=5.232716268504492E-4]:5.601768674627E-1,(46[&rate=5.232716268504492E-4]:5.506104457284E-1,((42[&rate=5.232716268504492E-4]:2.404418196729E-1,48[&rate=5.232716268504492E-4]:2.786931857931E-1)[&rate=5.232716268504492E-4]:1.564143982596E-1,41[&rate=5.232716268504492E-4]:3.913917370583E-1)[&rate=5.232716268504492E-4]:1.045738999272E-1)[&rate=5.232716268504492E-4]:9.566421734302E-3)[&rate=5.232716268504492E-4]:1.240790154234E-1,((49[&rate=5.232716268504492E-4]:5.101661310422E-1,50[&rate=5.232716268504492E-4]:5.101661310422E-1)[&rate=5.232716268504492E-4]:2.408563777724E-2,51[&rate=5.232716268504492E-4]:5.397162496937E-1)[&rate=5.232716268504492E-4]:1.172172288209E-1)[&rate=5.232716268504492E-4]:8.672408432304E-2)[&rate=5.232716268504492E-4]:7.75752963269E-3,(44[&rate=5.232716268504492E-4]:9.245386226717E-2,47[&rate=5.232716268504492E-4]:9.791834314142E-2)[&rate=5.232716268504492E-4]:6.808191537004E-1)[&rate=5.232716268504492E-4]:2.279342332428E-1,((128[&rate=5.232716268504492E-4]:1.679810290029E0,((((65[&rate=5.232716268504492E-4]:1.127016549771E-1,60[&rate=5.232716268504492E-4]:1.127016549771E-1)[&rate=5.232716268504492E-4]:2.454748507326E-2,62[&rate=5.232716268504492E-4]:3.290299619681E-1)[&rate=5.232716268504492E-4]:1.592087162901E-3,64[&rate=5.232716268504492E-4]:2.8952615872E-1)[&rate=5.232716268504492E-4]:4.59552443817E-1,(63[&rate=5.232716268504492E-4]:2.179944572623E-1,61[&rate=5.232716268504492E-4]:2.590903476733E-1)[&rate=5.232716268504492E-4]:5.310841452748E-1)[&rate=5.232716268504492E-4]:1.029361824478E0)[&rate=5.232716268504492E-4]:2.261372883311E-2,(69[&rate=5.232716268504492E-4]:9.611173352956E-1,((131[&rate=5.232716268504492E-4]:3.059242143772E-1,(130[&rate=5.232716268504492E-4]:1.899263252773E-1,(129[&rate=5.232716268504492E-4]:1.157438431136E-1,132[&rate=5.232716268504492E-4]:1.184835691409E-1)[&rate=5.232716268504492E-4]:7.418248216376E-2)[&rate=5.232716268504492E-4]:1.132581630725E-1)[&rate=5.232716268504492E-4]:4.277434286279E-1,118[&rate=5.232716268504492E-4]:8.679142183477E-1)[&rate=5.232716268504492E-4]:8.224421283831E-2)[&rate=5.232716268504492E-4]:8.919916150733E-1)[&rate=5.232716268504492E-4]:6.944720220264E-2)[&rate=5.232716268504492E-4]:1.60143450555E-1,((35[&rate=5.232716268504492E-4]:1.633770498883E-1,(127[&rate=5.232716268504492E-4]:2.679511950295E0,121[&rate=5.232716268504492E-4]:2.238416059885E0)[&rate=5.232716268504492E-4]:5.098838726399E-2)[&rate=5.232716268504492E-4]:1.546211786801E-2,36[&rate=5.232716268504492E-4]:2.25414510222E-1)[&rate=5.232716268504492E-4]:2.244083805757E-1)[&rate=5.232716268504492E-4]:4.024415980593E-1,(((((147[&rate=5.232716268504492E-4]:7.403473996281E-1,(39[&rate=5.232716268504492E-4]:5.142142807198E-1,(101[&rate=5.232716268504492E-4]:8.744138300321E-1,(((((((92[&rate=5.232716268504492E-4]:9.914465110999E-2,(91[&rate=5.232716268504492E-4]:4.638631754753E-2,90[&rate=5.232716268504492E-4]:4.638631754753E-2)[&rate=5.232716268504492E-4]:5.275833356246E-2)[&rate=5.232716268504492E-4]:1.242028008715E-1,87[&rate=5.232716268504492E-4]:2.096488218445E-1)[&rate=5.232716268504492E-4]:8.527528021367E-4,((84[&rate=5.232716268504492E-4]:1.617881503244E-2,93[&rate=5.232716268504492E-4]:2.987744516945E-2)[&rate=5.232716268504492E-4]:1.786624815794E-1,(86[&rate=5.232716268504492E-4]:1.628110889023E-1,(85[&rate=5.232716268504492E-4]:7.82637543518E-2,83[&rate=5.232716268504492E-4]:7.82637543518E-2)[&rate=5.232716268504492E-4]:8.454733455048E-2)[&rate=5.232716268504492E-4]:3.203020770951E-2)[&rate=5.232716268504492E-4]:1.566027803482E-2)[&rate=5.232716268504492E-4]:1.884797551767E-1,(89[&rate=5.232716268504492E-4]:2.070440967784E-1,88[&rate=5.232716268504492E-4]:1.933454666413E-1)[&rate=5.232716268504492E-4]:2.056358631819E-1)[&rate=5.232716268504492E-4]:7.804464319223E-1,(6[&rate=5.232716268504492E-4]:5.661789696493E-1,(18[&rate=5.232716268504492E-4]:5.832429611584E-1,(15[&rate=5.232716268504492E-4]:4.251896075182E-1,10[&rate=5.232716268504492E-4]:3.868334431347E-1)[&rate=5.232716268504492E-4]:1.498341755579E-1)[&rate=5.232716268504492E-4]:4.594970712097E-2)[&rate=5.232716268504492E-4]:1.255775592197E-1)[&rate=5.232716268504492E-4]:1.640556200657E-2,3[&rate=5.232716268504492E-4]:6.56107296355E-1)[&rate=5.232716268504492E-4]:6.955248185148E-1,((((145[&rate=5.232716268504492E-4]:5.75274831431E-2,141[&rate=5.232716268504492E-4]:5.478775711552E-2)[&rate=5.232716268504492E-4]:3.700118566997E-1,144[&rate=5.232716268504492E-4]:4.220598877878E-1)[&rate=5.232716268504492E-4]:1.173467801905E-2,142[&rate=5.232716268504492E-4]:4.392740178618E-1)[&rate=5.232716268504492E-4]:1.121465517951E0,((((23[&rate=5.232716268504492E-4]:6.33278694204E-1,(25[&rate=5.232716268504492E-4]:3.326836613978E-1,20[&rate=5.232716268504492E-4]:3.135055792061E-1)[&rate=5.232716268504492E-4]:3.115539369158E-1)[&rate=5.232716268504492E-4]:1.451845660838E-2,(140[&rate=5.232716268504492E-4]:4.538593775107E-1,11[&rate=5.232716268504492E-4]:4.730374597024E-1)[&rate=5.232716268504492E-4]:8.982818426072E-2)[&rate=5.232716268504492E-4]:6.239489778034E-1,((((28[&rate=5.232716268504492E-4]:4.574304701589E-1,(17[&rate=5.232716268504492E-4]:3.156315531709E-1,21[&rate=5.232716268504492E-4]:3.457685394723E-1)[&rate=5.232716268504492E-4]:8.700439644011E-2)[&rate=5.232716268504492E-4]:3.3810162207E-1,1[&rate=5.232716268504492E-4]:9.230722365964E-3)[&rate=5.232716268504492E-4]:1.355634731036E-2,24[&rate=5.232716268504492E-4]:8.036089874845E-1)[&rate=5.232716268504492E-4]:4.641424502429E-1,102[&rate=5.232716268504492E-4]:1.061076021111E-1)[&rate=5.232716268504492E-4]:1.4953594998E-2)[&rate=5.232716268504492E-4]:1.910862421071E-1,((((117[&rate=5.232716268504492E-4]:6.084728599818E-1,105[&rate=5.232716268504492E-4]:5.783358736805E-1)[&rate=5.232716268504492E-4]:1.525179146028E-2,(113[&rate=5.232716268504492E-4]:5.78674495813E-1,110[&rate=5.232716268504492E-4]:5.731950437583E-1)[&rate=5.232716268504492E-4]:4.231042960152E-2)[&rate=5.232716268504492E-4]:1.197301889948E-1,((14[&rate=5.232716268504492E-4]:4.245843813794E-1,(30[&rate=5.232716268504492E-4]:4.248209861454E-1,4[&rate=5.232716268504492E-4]:2.522182464194E-1)[&rate=5.232716268504492E-4]:1.148318883849E-1)[&rate=5.232716268504492E-4]:1.747714208682E-1,9[&rate=5.232716268504492E-4]:5.911366241655E-1)[&rate=5.232716268504492E-4]:1.413593121617E-1)[&rate=5.232716268504492E-4]:5.113402948004E-1,((((19[&rate=5.232716268504492E-4]:2.646546328527E-1,13[&rate=5.232716268504492E-4]:2.262984684691E-1)[&rate=5.232716268504492E-4]:4.245063609571E-1,115[&rate=5.232716268504492E-4]:5.686130486043E-1)[&rate=5.232716268504492E-4]:1.192188952773E-2,(108[&rate=5.232716268504492E-4]:5.839044380911E-1,(107[&rate=5.232716268504492E-4]:5.178198067437E-1,((114[&rate=5.232716268504492E-4]:1.942047389191E-1,112[&rate=5.232716268504492E-4]:2.763965197409E-1)[&rate=5.232716268504492E-4]:2.007293794276E-1,109[&rate=5.232716268504492E-4]:4.743861731412E-1)[&rate=5.232716268504492E-4]:6.26117157943E-2)[&rate=5.232716268504492E-4]:6.882435737471E-2)[&rate=5.232716268504492E-4]:5.416474661635E-2)[&rate=5.232716268504492E-4]:1.078524135045E-1,((116[&rate=5.232716268504492E-4]:5.428981453851E-1,(148[&rate=5.232716268504492E-4]:1.627304841735E-1,143[&rate=5.232716268504492E-4]:1.599907581461E-1)[&rate=5.232716268504492E-4]:4.185238255953E-1)[&rate=5.232716268504492E-4]:8.982491893353E-2,(((106[&rate=5.232716268504492E-4]:1.899176133832E-1,111[&rate=5.232716268504492E-4]:2.063559695475E-1)[&rate=5.232716268504492E-4]:2.520046106595E-2,139[&rate=5.232716268504492E-4]:4.068988963668E-1)[&rate=5.232716268504492E-4]:3.691172672709E-2,104[&rate=5.232716268504492E-4]:2.520298011762E-1)[&rate=5.232716268504492E-4]:4.409672357452E-1)[&rate=5.232716268504492E-4]:5.56642873179E-2)[&rate=5.232716268504492E-4]:4.814762767513E-1)[&rate=5.232716268504492E-4]:1.34064632746E-1)[&rate=5.232716268504492E-4]:2.016754130401E-3)[&rate=5.232716268504492E-4]:4.020764755055E-2)[&rate=5.232716268504492E-4]:5.255214411899E-1)[&rate=5.232716268504492E-4]:6.129646096815E-1)[&rate=5.232716268504492E-4]:1.687560697279E-1)[&rate=5.232716268504492E-4]:1.437890614042E-2,((16[&rate=5.232716268504492E-4]:2.420650801042E0,((31[&rate=5.232716268504492E-4]:7.445577035274E-1,((22[&rate=5.232716268504492E-4]:3.107965583589E-1,27[&rate=5.232716268504492E-4]:3.272349145233E-1)[&rate=5.232716268504492E-4]:3.33067114131E-1,2[&rate=5.232716268504492E-4]:4.712609327639E-1)[&rate=5.232716268504492E-4]:4.589951048941E-2)[&rate=5.232716268504492E-4]:1.602990698799E-1,((7[&rate=5.232716268504492E-4]:4.213784073557E-1,8[&rate=5.232716268504492E-4]:4.213784073557E-1)[&rate=5.232716268504492E-4]:1.65849598427E-1,26[&rate=5.232716268504492E-4]:6.940773208512E-1)[&rate=5.232716268504492E-4]:1.669438361177E-1)[&rate=5.232716268504492E-4]:1.614424164621E0)[&rate=5.232716268504492E-4]:2.465864745978E-1,98[&rate=5.232716268504492E-4]:7.101596500688E-1)[&rate=5.232716268504492E-4]:1.156049070657E-1)[&rate=5.232716268504492E-4]:1.744908530863E-1,(40[&rate=5.232716268504492E-4]:7.719131211485E-1,146[&rate=5.232716268504492E-4]:8.921317003834E-1)[&rate=5.232716268504492E-4]:9.992698852603E-2)[&rate=5.232716268504492E-4]:1.021514648334E-1,(((95[&rate=5.232716268504492E-4]:4.894509012765E-1,(94[&rate=5.232716268504492E-4]:2.341083049879E-1,100[&rate=5.232716268504492E-4]:2.341083049879E-1)[&rate=5.232716268504492E-4]:1.706431427365E-1)[&rate=5.232716268504492E-4]:4.520487808404E-1,(99[&rate=5.232716268504492E-4]:8.291773629819E-1,96[&rate=5.232716268504492E-4]:7.93658237299E-1)[&rate=5.232716268504492E-4]:1.232512808835E-1)[&rate=5.232716268504492E-4]:3.602359443557E-2,97[&rate=5.232716268504492E-4]:7.671407628912E-1)[&rate=5.232716268504492E-4]:1.358125602505E-1)[&rate=5.232716268504492E-4]:6.082267157074E-2,38[&rate=5.232716268504492E-4]:9.665082351496E-1)[&rate=5.232716268504492E-4]:4.415463577571E-1)[&rate=5.232716268504492E-4]:5.407864512136E-2,((((126[&rate=5.232716268504492E-4]:8.691670549907E-1,(120[&rate=5.232716268504492E-4]:1.468076203493E0,(135[&rate=5.232716268504492E-4]:8.469353249009E-1,(138[&rate=5.232716268504492E-4]:5.397390539133E-1,136[&rate=5.232716268504492E-4]:4.082322045981E-1)[&rate=5.232716268504492E-4]:5.071962709876E-1)[&rate=5.232716268504492E-4]:3.690860840716E-1)[&rate=5.232716268504492E-4]:9.090296318249E-2)[&rate=5.232716268504492E-4]:2.045176000212E-2,119[&rate=5.232716268504492E-4]:1.675321337637E0)[&rate=5.232716268504492E-4]:8.998947508475E-1,66[&rate=5.232716268504492E-4]:5.423393761554E-1)[&rate=5.232716268504492E-4]:2.848495634829E-2,(67[&rate=5.232716268504492E-4]:3.503353958939E-1,(122[&rate=5.232716268504492E-4]:1.553122633859E-1,(124[&rate=5.232716268504492E-4]:9.946526595196E-2,123[&rate=5.232716268504492E-4]:1.021975063891E-1)[&rate=5.232716268504492E-4]:5.311475699685E-2)[&rate=5.232716268504492E-4]:6.962956828487E-1)[&rate=5.232716268504492E-4]:2.204889366097E-1)[&rate=5.232716268504492E-4]:2.889434590089E-1)[&rate=5.232716268504492E-4]:2.359752666579E-1);
tree STATE_38110000 [&joint=-20981.66239618248,lnP=-20981.66239618248] = [&R] ((((((45[&rate=5.645632836561277E-4]:8.836631987953E-1,((49[&rate=5.645632836561277E-4]:3.818438160593E-1,50[&rate=5.645632836561277E-4]:3.818438160593E-1)[&rate=5.645632836561277E-4]:4.516285987507E-1,(((44[&rate=5.645632836561277E-4]:3.112776882606E-1,51[&rate=5.645632836561277E-4]:2.894197647634E-1)[&rate=5.645632836561277E-4]:1.097286896303E-2,47[&rate=5.645632836561277E-4]:3.277150380979E-1)[&rate=5.645632836561277E-4]:4.071809784707E-1,((42[&rate=5.645632836561277E-4]:2.472103383905E-1,(41[&rate=5.645632836561277E-4]:2.345460247294E-1,48[&rate=5.645632836561277E-4]:2.782618717239E-1)[&rate=5.645632836561277E-4]:7.199832786898E-3)[&rate=5.645632836561277E-4]:1.774687060438E-1,(46[&rate=5.645632836561277E-4]:4.714704223211E-1,43[&rate=5.645632836561277E-4]:4.714704223211E-1)[&rate=5.645632836561277E-4]:2.388949982022E-3)[&rate=5.645632836561277E-4]:2.610366442655E-1)[&rate=5.645632836561277E-4]:1.313632834872E-1)[&rate=5.645632836561277E-4]:2.560062005091E-2)[&rate=5.645632836561277E-4]:3.205791651041E-1,((128[&rate=5.645632836561277E-4]:1.514478815922E0,((65[&rate=5.645632836561277E-4]:1.41167484242E-1,(60[&rate=5.645632836561277E-4]:2.287308151569E-2,(62[&rate=5.645632836561277E-4]:1.888462861883E-1,64[&rate=5.645632836561277E-4]:1.477503957773E-1)[&rate=5.645632836561277E-4]:2.58076172451E-2)[&rate=5.645632836561277E-4]:1.182944027263E-1)[&rate=5.645632836561277E-4]:2.681345817385E-1,(63[&rate=5.645632836561277E-4]:1.505297765439E-1,61[&rate=5.645632836561277E-4]:1.916256669549E-1)[&rate=5.645632836561277E-4]:4.094572209433E-1)[&rate=5.645632836561277E-4]:1.053121955422E0)[&rate=5.645632836561277E-4]:1.141484307417E-1,((118[&rate=5.645632836561277E-4]:1.400369040864E0,(131[&rate=5.645632836561277E-4]:3.981723871016E-1,(129[&rate=5.645632836561277E-4]:1.656514045048E-1,(130[&rate=5.645632836561277E-4]:5.243841144549E-2,132[&rate=5.645632836561277E-4]:5.517813747284E-2)[&rate=5.645632836561277E-4]:1.132129930593E-1)[&rate=5.645632836561277E-4]:2.297812565695E-1)[&rate=5.645632836561277E-4]:8.679500784195E-1)[&rate=5.645632836561277E-4]:3.309125450611E-2,69[&rate=5.645632836561277E-4]:1.444419199479E0)[&rate=5.645632836561277E-4]:3.348929786916E-1)[&rate=5.645632836561277E-4]:3.490113295265E-1)[&rate=5.645632836561277E-4]:9.742362891528E-2,((35[&rate=5.645632836561277E-4]:7.270358749683E-3,36[&rate=5.645632836561277E-4]:5.384570121544E-2)[&rate=5.645632836561277E-4]:4.164657819837E-2,(127[&rate=5.645632836561277E-4]:2.214492527754E0,121[&rate=5.645632836561277E-4]:1.773396637343E0)[&rate=5.645632836561277E-4]:4.01547696865E-1)[&rate=5.645632836561277E-4]:4.973781448702E-1)[&rate=5.645632836561277E-4]:2.443880647713E-1,((((((((7[&rate=5.645632836561277E-4]:2.837994244186E-1,8[&rate=5.645632836561277E-4]:2.837994244186E-1)[&rate=5.645632836561277E-4]:2.379125962923E-1,26[&rate=5.645632836561277E-4]:6.285613357795E-1)[&rate=5.645632836561277E-4]:6.851119041524E-2,(31[&rate=5.645632836561277E-4]:3.867400238902E-1,2[&rate=5.645632836561277E-4]:1.593427636161E-1)[&rate=5.645632836561277E-4]:3.541681187429E-1)[&rate=5.645632836561277E-4]:2.249134123036E-3,(22[&rate=5.645632836561277E-4]:5.327929663768E-1,27[&rate=5.645632836561277E-4]:5.492313225412E-1)[&rate=5.645632836561277E-4]:1.555697898313E-1)[&rate=5.645632836561277E-4]:2.211995220452E0,16[&rate=5.645632836561277E-4]:2.856522360222E0)[&rate=5.645632836561277E-4]:7.587576264977E-2,((39[&rate=5.645632836561277E-4]:8.253586444299E-1,((101[&rate=5.645632836561277E-4]:1.330236646959E0,((3[&rate=5.645632836561277E-4]:6.364241293906E-1,(((((92[&rate=5.645632836561277E-4]:7.248057608195E-2,(91[&rate=5.645632836561277E-4]:2.901878144951E-2,90[&rate=5.645632836561277E-4]:2.901878144951E-2)[&rate=5.645632836561277E-4]:4.346179463243E-2)[&rate=5.645632836561277E-4]:1.039409906908E-1,87[&rate=5.645632836561277E-4]:1.627229366357E-1)[&rate=5.645632836561277E-4]:7.039880255479E-2,((84[&rate=5.645632836561277E-4]:1.756972172341E-1,86[&rate=5.645632836561277E-4]:1.756972172341E-1)[&rate=5.645632836561277E-4]:2.328812203625E-2,((85[&rate=5.645632836561277E-4]:1.564775481892E-1,83[&rate=5.645632836561277E-4]:1.564775481892E-1)[&rate=5.645632836561277E-4]:2.081669925816E-2,93[&rate=5.645632836561277E-4]:1.909928775844E-1)[&rate=5.645632836561277E-4]:2.169109182303E-2)[&rate=5.645632836561277E-4]:3.413639992011E-2)[&rate=5.645632836561277E-4]:1.169255398386E-1,(89[&rate=5.645632836561277E-4]:1.868275659192E-1,88[&rate=5.645632836561277E-4]:1.731289357822E-1)[&rate=5.645632836561277E-4]:1.769183432469E-1)[&rate=5.645632836561277E-4]:8.136426388813E-1,(18[&rate=5.645632836561277E-4]:5.51092248673E-1,(6[&rate=5.645632836561277E-4]:4.550618084425E-1,(15[&rate=5.645632836561277E-4]:3.569759729992E-1,10[&rate=5.645632836561277E-4]:3.186198086158E-1)[&rate=5.645632836561277E-4]:1.528803559911E-1)[&rate=5.645632836561277E-4]:3.301674160039E-2)[&rate=5.645632836561277E-4]:1.879401349908E-1)[&rate=5.645632836561277E-4]:1.246023887733E-2)[&rate=5.645632836561277E-4]:1.002740251079E0,(((((113[&rate=5.645632836561277E-4]:5.771125119154E-1,((117[&rate=5.645632836561277E-4]:3.395071499703E-1,105[&rate=5.645632836561277E-4]:3.093701636689E-1)[&rate=5.645632836561277E-4]:3.432579913883E-3,110[&rate=5.645632836561277E-4]:3.347205518019E-1)[&rate=5.645632836561277E-4]:2.369125080588E-1)[&rate=5.645632836561277E-4]:6.619910267848E-3,((14[&rate=5.645632836561277E-4]:4.491106620296E-1,(30[&rate=5.645632836561277E-4]:2.042052944555E-1,4[&rate=5.645632836561277E-4]:3.160255472946E-2)[&rate=5.645632836561277E-4]:3.599738607249E-1)[&rate=5.645632836561277E-4]:1.172451488234E-1,9[&rate=5.645632836561277E-4]:5.581366327709E-1)[&rate=5.645632836561277E-4]:1.737661133027E-2)[&rate=5.645632836561277E-4]:4.36121756039E-1,(((115[&rate=5.645632836561277E-4]:5.357628733468E-1,(19[&rate=5.645632836561277E-4]:5.208413491996E-1,13[&rate=5.645632836561277E-4]:4.824851848159E-1)[&rate=5.645632836561277E-4]:1.354694693527E-1)[&rate=5.645632836561277E-4]:2.786972609877E-2,(((114[&rate=5.645632836561277E-4]:2.739661126497E-1,112[&rate=5.645632836561277E-4]:3.561578934715E-1)[&rate=5.645632836561277E-4]:1.11677939586E-1,(109[&rate=5.645632836561277E-4]:3.92543059019E-1,107[&rate=5.645632836561277E-4]:3.733649768273E-1)[&rate=5.645632836561277E-4]:7.255304801124E-2)[&rate=5.645632836561277E-4]:4.054352598581E-2,108[&rate=5.645632836561277E-4]:4.837218247969E-1)[&rate=5.645632836561277E-4]:1.37445021224E-1)[&rate=5.645632836561277E-4]:1.792512817801E-1,((116[&rate=5.645632836561277E-4]:4.096861577051E-1,(((106[&rate=5.645632836561277E-4]:7.656762275294E-2,104[&rate=5.645632836561277E-4]:7.656762275294E-2)[&rate=5.645632836561277E-4]:1.280075383786E-1,111[&rate=5.645632836561277E-4]:2.210135172959E-1)[&rate=5.645632836561277E-4]:6.055795361471E-2,139[&rate=5.645632836561277E-4]:4.56913936664E-1)[&rate=5.645632836561277E-4]:2.048270155616E-1)[&rate=5.645632836561277E-4]:1.279135603165E-1,(148[&rate=5.645632836561277E-4]:2.923721074442E-1,143[&rate=5.645632836561277E-4]:2.896323814168E-1)[&rate=5.645632836561277E-4]:2.835837749612E-1)[&rate=5.645632836561277E-4]:2.05284163204E-1)[&rate=5.645632836561277E-4]:1.947785161747E-1)[&rate=5.645632836561277E-4]:2.735440216763E-1,((102[&rate=5.645632836561277E-4]:1.915933076453E-1,((23[&rate=5.645632836561277E-4]:6.999386302425E-1,(25[&rate=5.645632836561277E-4]:5.675981007677E-1,20[&rate=5.645632836561277E-4]:5.48420018576E-1)[&rate=5.645632836561277E-4]:1.432994335844E-1)[&rate=5.645632836561277E-4]:2.09289801664E-1,(140[&rate=5.645632836561277E-4]:7.23500107005E-1,11[&rate=5.645632836561277E-4]:7.426781891967E-1)[&rate=5.645632836561277E-4]:8.161873586052E-2)[&rate=5.645632836561277E-4]:4.330498072455E-1)[&rate=5.645632836561277E-4]:2.002109984598E-2,(((28[&rate=5.645632836561277E-4]:5.949328532899E-1,(17[&rate=5.645632836561277E-4]:2.759030822259E-1,21[&rate=5.645632836561277E-4]:3.060400685273E-1)[&rate=5.645632836561277E-4]:2.642352505162E-1)[&rate=5.645632836561277E-4]:3.229471185796E-1,1[&rate=5.645632836561277E-4]:1.315786020065E-1)[&rate=5.645632836561277E-4]:1.030544413247E-1,24[&rate=5.645632836561277E-4]:1.015454961139E0)[&rate=5.645632836561277E-4]:3.578032819682E-1)[&rate=5.645632836561277E-4]:7.811189667714E-3)[&rate=5.645632836561277E-4]:5.237909665632E-2,(((145[&rate=5.645632836561277E-4]:5.586279775579E-2,141[&rate=5.645632836561277E-4]:5.312307172821E-2)[&rate=5.645632836561277E-4]:2.130238170405E-2,144[&rate=5.645632836561277E-4]:7.16857274049E-2)[&rate=5.645632836561277E-4]:4.833583987347E-2,142[&rate=5.645632836561277E-4]:1.255010193333E-1)[&rate=5.645632836561277E-4]:1.392879016948E0)[&rate=5.645632836561277E-4]:3.700994126815E-1)[&rate=5.645632836561277E-4]:6.938119925169E-1)[&rate=5.645632836561277E-4]:4.30086947397E-1,((147[&rate=5.645632836561277E-4]:7.012548967167E-1,97[&rate=5.645632836561277E-4]:5.728395961702E-1)[&rate=5.645632836561277E-4]:1.290703969929E-1,146[&rate=5.645632836561277E-4]:8.931668237642E-1)[&rate=5.645632836561277E-4]:1.421119083273E-2)[&rate=5.645632836561277E-4]:3.819920906785E-2)[&rate=5.645632836561277E-4]:1.140061521903E-4,((95[&rate=5.645632836561277E-4]:6.024334521425E-1,(94[&rate=5.645632836561277E-4]:3.870442719004E-1,100[&rate=5.645632836561277E-4]:3.870442719004E-1)[&rate=5.645632836561277E-4]:1.306897266901E-1)[&rate=5.645632836561277E-4]:3.236446167583E-1,(98[&rate=5.645632836561277E-4]:6.398432530824E-1,(99[&rate=5.645632836561277E-4]:5.796784123804E-1,96[&rate=5.645632836561277E-4]:5.441592866975E-1)[&rate=5.645632836561277E-4]:8.202276419925E-2)[&rate=5.645632836561277E-4]:2.753058540697E-1)[&rate=5.645632836561277E-4]:3.873884397634E-2)[&rate=5.645632836561277E-4]:2.143254617257E-2)[&rate=5.645632836561277E-4]:5.444564110016E-2,40[&rate=5.645632836561277E-4]:9.013508378548E-1)[&rate=5.645632836561277E-4]:6.194382108063E-2,38[&rate=5.645632836561277E-4]:8.949886480064E-1)[&rate=5.645632836561277E-4]:4.980599450987E-1)[&rate=5.645632836561277E-4]:1.814467561955E-1,33[&rate=5.645632836561277E-4]:9.267784799071E-2)[&rate=5.645632836561277E-4]:1.521666181359E-2,((((66[&rate=5.645632836561277E-4]:1.129832656927E-1,120[&rate=5.645632836561277E-4]:2.049969567063E0)[&rate=5.645632836561277E-4]:3.734983613874E-1,(((122[&rate=5.645632836561277E-4]:2.884388788143E-1,(124[&rate=5.645632836561277E-4]:1.689314609029E-1,123[&rate=5.645632836561277E-4]:1.7166370134E-1)[&rate=5.645632836561277E-4]:1.167751774743E-1)[&rate=5.645632836561277E-4]:3.480821496406E-1,67[&rate=5.645632836561277E-4]:1.352484781142E-1)[&rate=5.645632836561277E-4]:1.99098960543E-1,(126[&rate=5.645632836561277E-4]:1.232145561981E0,(119[&rate=5.645632836561277E-4]:1.623545280506E0,(135[&rate=5.645632836561277E-4]:7.49978558996E-1,(138[&rate=5.645632836561277E-4]:5.577831949716E-1,136[&rate=5.645632836561277E-4]:4.262763456564E-1)[&rate=5.645632836561277E-4]:3.921953640245E-1)[&rate=5.645632836561277E-4]:5.256215160307E-1)[&rate=5.645632836561277E-4]:3.943028041185E-1)[&rate=5.645632836561277E-4]:3.493760663613E-1)[&rate=5.645632836561277E-4]:1.521341884229E-1)[&rate=5.645632836561277E-4]:4.437096331573E-1,34[&rate=5.645632836561277E-4]:6.717756160731E-2)[&rate=5.645632836561277E-4]:5.520553097239E-2,((((((56[&rate=5.645632836561277E-4]:1.526934471938E-1,55[&rate=5.645632836561277E-4]:1.526934471938E-1)[&rate=5.645632836561277E-4]:1.623714998963E-1,(54[&rate=5.645632836561277E-4]:1.27361964274E-1,((59[&rate=5.645632836561277E-4]:1.266484734279E-1,58[&rate=5.645632836561277E-4]:1.45774156488E-1)[&rate=5.645632836561277E-4]:2.768787324695E-2,37[&rate=5.645632836561277E-4]:1.925877127951E-1)[&rate=5.645632836561277E-4]:1.127698371932E-2)[&rate=5.645632836561277E-4]:1.576483380075E-1)[&rate=5.645632836561277E-4]:9.039676880049E-2,57[&rate=5.645632836561277E-4]:4.163906776393E-1)[&rate=5.645632836561277E-4]:3.036009776619E-1,68[&rate=5.645632836561277E-4]:6.680790869951E-1)[&rate=5.645632836561277E-4]:6.591692165128E-1,(((((((73[&rate=5.645632836561277E-4]:2.658690073214E-1,77[&rate=5.645632836561277E-4]:2.603895552667E-1)[&rate=5.645632836561277E-4]:5.973318456935E-2,(80[&rate=5.645632836561277E-4]:5.292587034623E-2,81[&rate=5.645632836561277E-4]:5.292587034623E-2)[&rate=5.645632836561277E-4]:2.233612530514E-1)[&rate=5.645632836561277E-4]:7.531997711749E-2,(71[&rate=5.645632836561277E-4]:2.584025820531E-1,((82[&rate=5.645632836561277E-4]:2.211866790117E-1,(72[&rate=5.645632836561277E-4]:3.352797856268E-2,78[&rate=5.645632836561277E-4]:5.544578678199E-2)[&rate=5.645632836561277E-4]:1.575217141476E-1)[&rate=5.645632836561277E-4]:5.375700571897E-2,79[&rate=5.645632836561277E-4]:2.667245066486E-1)[&rate=5.645632836561277E-4]:1.907533567859E-2)[&rate=5.645632836561277E-4]:7.402643627025E-2)[&rate=5.645632836561277E-4]:3.416075463462E-1,((76[&rate=5.645632836561277E-4]:3.358167190976E-1,(70[&rate=5.645632836561277E-4]:2.583029776378E-1,74[&rate=5.645632836561277E-4]:2.966591420212E-1)[&rate=5.645632836561277E-4]:3.915757707639E-2)[&rate=5.645632836561277E-4]:1.016108252213E-1,75[&rate=5.645632836561277E-4]:4.374275443189E-1)[&rate=5.645632836561277E-4]:3.051021710356E-1)[&rate=5.645632836561277E-4]:5.798403228915E-1,((103[&rate=5.645632836561277E-4]:5.105422721335E-1,(29[&rate=5.645632836561277E-4]:5.621736325353E-1,(12[&rate=5.645632836561277E-4]:2.924169644211E-1,5[&rate=5.645632836561277E-4]:2.540608000376E-1)[&rate=5.645632836561277E-4]:1.629073530457E-1)[&rate=5.645632836561277E-4]:1.81245351927E-1)[&rate=5.645632836561277E-4]:1.576137405271E0,52[&rate=5.645632836561277E-4]:4.22385942844E-1)[&rate=5.645632836561277E-4]:1.617177581013E-1)[&rate=5.645632836561277E-4]:2.748420002778E-2,((137[&rate=5.645632836561277E-4]:4.250851928616E-1,(133[&rate=5.645632836561277E-4]:3.373324564651E-1,134[&rate=5.645632836561277E-4]:3.071954701639E-1)[&rate=5.645632836561277E-4]:4.665684598548E-2)[&rate=5.645632836561277E-4]:8.89181596792E-1,53[&rate=5.645632836561277E-4]:4.910914022743E-1)[&rate=5.645632836561277E-4]:1.122997773874E-1)[&rate=5.645632836561277E-4]:4.466454495041E-1,125[&rate=5.645632836561277E-4]:8.396541155046E-1)[&rate=5.645632836561277E-4]:6.542608546701E-1)[&rate=5.645632836561277E-4]:1.144789584443E-1,32[&rate=5.645632836561277E-4]:9.075117330798E-3)[&rate=5.645632836561277E-4]:9.139016702981E-2)[&rate=5.645632836561277E-4]:1.94977338898E-3);
tree STATE_38120000 [&joint=-20985.628362984506,lnP=-20985.628362984506] = [&R] ((34[&rate=5.697140894138105E-4]:1.332984981137E-1,((((66[&rate=5.697140894138105E-4]:2.458412019094E-1,((119[&rate=5.697140894138105E-4]:1.666906121883E0,126[&rate=5.697140894138105E-4]:8.812035992388E-1)[&rate=5.697140894138105E-4]:7.83450827641E-2,(120[&rate=5.697140894138105E-4]:1.622708986044E0,(135[&rate=5.697140894138105E-4]:5.776954357324E-1,(138[&rate=5.697140894138105E-4]:2.946946089826E-1,136[&rate=5.697140894138105E-4]:1.631877596674E-1)[&rate=5.697140894138105E-4]:4.830008267498E-1)[&rate=5.697140894138105E-4]:7.929587557913E-1)[&rate=5.697140894138105E-4]:2.665180764361E-2)[&rate=5.697140894138105E-4]:5.334667095914E-1)[&rate=5.697140894138105E-4]:2.320774425321E-1,(((122[&rate=5.697140894138105E-4]:1.309479862307E-1,123[&rate=5.697140894138105E-4]:1.309479862307E-1)[&rate=5.697140894138105E-4]:1.891998313485E-2,124[&rate=5.697140894138105E-4]:1.471357289284E-1)[&rate=5.697140894138105E-4]:6.17012939037E-1,67[&rate=5.697140894138105E-4]:2.656083580619E-1)[&rate=5.697140894138105E-4]:2.123102863795E-1)[&rate=5.697140894138105E-4]:4.426038880303E-1,(((39[&rate=5.697140894138105E-4]:8.987178495931E-1,((((16[&rate=5.697140894138105E-4]:2.769294773398E0,40[&rate=5.697140894138105E-4]:6.838018472806E-1)[&rate=5.697140894138105E-4]:1.484387547465E-1,((((95[&rate=5.697140894138105E-4]:5.565242819852E-1,(94[&rate=5.697140894138105E-4]:4.309425849984E-1,100[&rate=5.697140894138105E-4]:4.309425849984E-1)[&rate=5.697140894138105E-4]:4.088224343478E-2)[&rate=5.697140894138105E-4]:2.340491612161E-1,(99[&rate=5.697140894138105E-4]:4.882961379369E-1,96[&rate=5.697140894138105E-4]:4.527770122541E-1)[&rate=5.697140894138105E-4]:3.132062670129E-1)[&rate=5.697140894138105E-4]:4.372978242339E-2,98[&rate=5.697140894138105E-4]:8.23374263876E-1)[&rate=5.697140894138105E-4]:8.868343968314E-2,(101[&rate=5.697140894138105E-4]:6.124635190913E-1,((((92[&rate=5.697140894138105E-4]:1.10305568105E-1,(91[&rate=5.697140894138105E-4]:9.242047541265E-2,90[&rate=5.697140894138105E-4]:9.242047541265E-2)[&rate=5.697140894138105E-4]:1.788509269239E-2)[&rate=5.697140894138105E-4]:7.57250921014E-2,((((93[&rate=5.697140894138105E-4]:8.525436741697E-2,86[&rate=5.697140894138105E-4]:7.155573727996E-2)[&rate=5.697140894138105E-4]:1.151630516357E-2,85[&rate=5.697140894138105E-4]:8.307204244353E-2)[&rate=5.697140894138105E-4]:4.800904127023E-2,(84[&rate=5.697140894138105E-4]:1.286950755363E-1,83[&rate=5.697140894138105E-4]:1.286950755363E-1)[&rate=5.697140894138105E-4]:2.386008177485E-3)[&rate=5.697140894138105E-4]:3.941410800054E-2,87[&rate=5.697140894138105E-4]:1.704951917143E-1)[&rate=5.697140894138105E-4]:1.836838355125E-3)[&rate=5.697140894138105E-4]:2.08544815133E-1,(89[&rate=5.697140894138105E-4]:1.900427112699E-1,88[&rate=5.697140894138105E-4]:1.763440811329E-1)[&rate=5.697140894138105E-4]:2.045327640696E-1)[&rate=5.697140894138105E-4]:1.449965886035E0,(((((((14[&rate=5.697140894138105E-4]:4.149396873706E-1,(30[&rate=5.697140894138105E-4]:3.829425006948E-1,4[&rate=5.697140894138105E-4]:2.103397609688E-1)[&rate=5.697140894138105E-4]:1.470656798266E-1)[&rate=5.697140894138105E-4]:2.221038347349E-1,9[&rate=5.697140894138105E-4]:6.288243440234E-1)[&rate=5.697140894138105E-4]:1.983673744706E-1,((110[&rate=5.697140894138105E-4]:6.293527573021E-1,105[&rate=5.697140894138105E-4]:6.07434949083E-1)[&rate=5.697140894138105E-4]:9.592685912466E-3,(113[&rate=5.697140894138105E-4]:3.549511593094E-1,117[&rate=5.697140894138105E-4]:3.576908853369E-1)[&rate=5.697140894138105E-4]:2.894737359599E-1)[&rate=5.697140894138105E-4]:1.909860013068E-1)[&rate=5.697140894138105E-4]:1.026370009329E-1,(((((114[&rate=5.697140894138105E-4]:2.031961102838E-1,112[&rate=5.697140894138105E-4]:2.853878911057E-1)[&rate=5.697140894138105E-4]:2.139071028266E-1,(109[&rate=5.697140894138105E-4]:3.332069326059E-1,107[&rate=5.697140894138105E-4]:3.140288504142E-1)[&rate=5.697140894138105E-4]:1.63348335299E-1)[&rate=5.697140894138105E-4]:4.349842614248E-2,108[&rate=5.697140894138105E-4]:5.181358858283E-1)[&rate=5.697140894138105E-4]:2.651212110628E-1,(115[&rate=5.697140894138105E-4]:5.060255706528E-1,(19[&rate=5.697140894138105E-4]:3.630750921529E-1,13[&rate=5.697140894138105E-4]:3.247189277692E-1)[&rate=5.697140894138105E-4]:2.634984237054E-1)[&rate=5.697140894138105E-4]:2.196972796629E-1)[&rate=5.697140894138105E-4]:8.215464250574E-2,((((104[&rate=5.697140894138105E-4]:2.16310318887E-1,106[&rate=5.697140894138105E-4]:2.16310318887E-1)[&rate=5.697140894138105E-4]:6.116842171019E-2,(111[&rate=5.697140894138105E-4]:1.432715235324E-2,139[&rate=5.697140894138105E-4]:1.896696181066E-1)[&rate=5.697140894138105E-4]:2.795899444083E-1)[&rate=5.697140894138105E-4]:3.998037208781E-1,(148[&rate=5.697140894138105E-4]:4.741805178301E-1,143[&rate=5.697140894138105E-4]:4.714407918028E-1)[&rate=5.697140894138105E-4]:1.811841354261E-1)[&rate=5.697140894138105E-4]:7.910627022241E-2,116[&rate=5.697140894138105E-4]:6.961147590949E-1)[&rate=5.697140894138105E-4]:1.117627337265E-1)[&rate=5.697140894138105E-4]:4.797862386575E-2)[&rate=5.697140894138105E-4]:3.710892170198E-1,(((23[&rate=5.697140894138105E-4]:6.813957429579E-1,(25[&rate=5.697140894138105E-4]:6.192602004741E-1,20[&rate=5.697140894138105E-4]:6.000821182824E-1)[&rate=5.697140894138105E-4]:7.309444659341E-2)[&rate=5.697140894138105E-4]:1.081030521631E-1,(140[&rate=5.697140894138105E-4]:5.590329188048E-1,11[&rate=5.697140894138105E-4]:5.782110009965E-1)[&rate=5.697140894138105E-4]:1.263562872752E-1)[&rate=5.697140894138105E-4]:4.3170453304E-1,((((28[&rate=5.697140894138105E-4]:8.091584655411E-1,(17[&rate=5.697140894138105E-4]:4.680678837009E-1,21[&rate=5.697140894138105E-4]:4.982048700023E-1)[&rate=5.697140894138105E-4]:2.862960612924E-1)[&rate=5.697140894138105E-4]:7.298382102026E-2,1[&rate=5.697140894138105E-4]:9.584091669842E-2)[&rate=5.697140894138105E-4]:9.608368381954E-2,24[&rate=5.697140894138105E-4]:9.727465183262E-1)[&rate=5.697140894138105E-4]:2.448372475572E-1,102[&rate=5.697140894138105E-4]:5.593993026703E-2)[&rate=5.697140894138105E-4]:1.457846638717E-2)[&rate=5.697140894138105E-4]:1.64646115135E-1)[&rate=5.697140894138105E-4]:7.798808158933E-3,(((144[&rate=5.697140894138105E-4]:8.158302828999E-2,141[&rate=5.697140894138105E-4]:8.432275431734E-2)[&rate=5.697140894138105E-4]:1.873197255741E-2,145[&rate=5.697140894138105E-4]:1.057944529023E-1)[&rate=5.697140894138105E-4]:3.18771545703E-1,142[&rate=5.697140894138105E-4]:4.245659986053E-1)[&rate=5.697140894138105E-4]:1.064972663809E0)[&rate=5.697140894138105E-4]:3.714473433205E-2,(3[&rate=5.697140894138105E-4]:9.865733996217E-1,(18[&rate=5.697140894138105E-4]:6.684720192252E-1,(6[&rate=5.697140894138105E-4]:5.327306364116E-1,(15[&rate=5.697140894138105E-4]:3.447835913623E-1,10[&rate=5.697140894138105E-4]:3.064274269789E-1)[&rate=5.697140894138105E-4]:2.427415655971E-1)[&rate=5.697140894138105E-4]:7.272768418349E-2)[&rate=5.697140894138105E-4]:4.331698735471E-1)[&rate=5.697140894138105E-4]:2.907949286311E-1)[&rate=5.697140894138105E-4]:1.374837558758E-2)[&rate=5.697140894138105E-4]:3.240865412784E-1)[&rate=5.697140894138105E-4]:1.144343042915E0)[&rate=5.697140894138105E-4]:4.859819901426E-2)[&rate=5.697140894138105E-4]:3.096034606586E-2,(97[&rate=5.697140894138105E-4]:7.513748839401E-1,(((((7[&rate=5.697140894138105E-4]:2.429661614571E-1,8[&rate=5.697140894138105E-4]:2.429661614571E-1)[&rate=5.697140894138105E-4]:2.232135936571E-1,26[&rate=5.697140894138105E-4]:5.730290701827E-1)[&rate=5.697140894138105E-4]:3.334522190526E-1,((22[&rate=5.697140894138105E-4]:4.324581671264E-1,27[&rate=5.697140894138105E-4]:4.488965232908E-1)[&rate=5.697140894138105E-4]:3.633676914794E-1,31[&rate=5.697140894138105E-4]:8.506203791539E-1)[&rate=5.697140894138105E-4]:9.969652651988E-2)[&rate=5.697140894138105E-4]:2.063626298943E-1,2[&rate=5.697140894138105E-4]:9.29282275294E-1)[&rate=5.697140894138105E-4]:1.842306352373E0,147[&rate=5.697140894138105E-4]:8.722398740175E-1)[&rate=5.697140894138105E-4]:7.550310469121E-3)[&rate=5.697140894138105E-4]:4.078781278664E-2)[&rate=5.697140894138105E-4]:3.205567310513E-2,146[&rate=5.697140894138105E-4]:1.015475200433E0)[&rate=5.697140894138105E-4]:3.461228395011E-3)[&rate=5.697140894138105E-4]:1.316255822116E-1,38[&rate=5.697140894138105E-4]:9.620374208756E-1)[&rate=5.697140894138105E-4]:4.984567891667E-1,(((45[&rate=5.697140894138105E-4]:9.341581693036E-1,(51[&rate=5.697140894138105E-4]:8.070891870027E-1,((44[&rate=5.697140894138105E-4]:7.066876714433E-1,(46[&rate=5.697140894138105E-4]:5.399785585603E-1,(43[&rate=5.697140894138105E-4]:4.774596963955E-1,((48[&rate=5.697140894138105E-4]:3.566233690544E-1,42[&rate=5.697140894138105E-4]:3.183720029342E-1)[&rate=5.697140894138105E-4]:2.057002071207E-2,41[&rate=5.697140894138105E-4]:3.33477542772E-1)[&rate=5.697140894138105E-4]:8.933734488052E-2)[&rate=5.697140894138105E-4]:6.251886216477E-2)[&rate=5.697140894138105E-4]:1.721735937573E-1)[&rate=5.697140894138105E-4]:5.707031968317E-3,(47[&rate=5.697140894138105E-4]:5.94730816376E-1,(49[&rate=5.697140894138105E-4]:4.894699152993E-1,50[&rate=5.697140894138105E-4]:4.894699152993E-1)[&rate=5.697140894138105E-4]:7.247401583092E-2)[&rate=5.697140894138105E-4]:1.231283679099E-1)[&rate=5.697140894138105E-4]:1.165524070883E-1)[&rate=5.697140894138105E-4]:1.079432992408E-1)[&rate=5.697140894138105E-4]:1.851514381801E-1,((((65[&rate=5.697140894138105E-4]:3.485301818036E-1,(62[&rate=5.697140894138105E-4]:2.534913682186E-1,(60[&rate=5.697140894138105E-4]:5.546379854773E-2,64[&rate=5.697140894138105E-4]:2.061487300544E-1)[&rate=5.697140894138105E-4]:6.246747753129E-3)[&rate=5.697140894138105E-4]:2.868196355028E-1)[&rate=5.697140894138105E-4]:5.381807829238E-1,(63[&rate=5.697140894138105E-4]:3.198489597002E-1,61[&rate=5.697140894138105E-4]:3.609448501112E-1)[&rate=5.697140894138105E-4]:7.17546936534E-1)[&rate=5.697140894138105E-4]:5.173811411408E-1,128[&rate=5.697140894138105E-4]:1.456146900389E0)[&rate=5.697140894138105E-4]:2.136549172624E-1,(69[&rate=5.697140894138105E-4]:9.599534062633E-1,(118[&rate=5.697140894138105E-4]:9.391953439709E-1,((131[&rate=5.697140894138105E-4]:1.265509111318E-1,130[&rate=5.697140894138105E-4]:1.238111851044E-1)[&rate=5.697140894138105E-4]:3.065693056811E-1,(132[&rate=5.697140894138105E-4]:1.92691087589E-1,129[&rate=5.697140894138105E-4]:1.899513615616E-1)[&rate=5.697140894138105E-4]:2.404291292238E-1)[&rate=5.697140894138105E-4]:3.718285518155E-1)[&rate=5.697140894138105E-4]:9.799158182739E-3)[&rate=5.697140894138105E-4]:8.605333428948E-1)[&rate=5.697140894138105E-4]:2.229040021239E-1)[&rate=5.697140894138105E-4]:3.750649475746E-2,((35[&rate=5.697140894138105E-4]:4.34879234841E-3,121[&rate=5.697140894138105E-4]:2.130376189609E0)[&rate=5.697140894138105E-4]:1.296726121199E-1,(36[&rate=5.697140894138105E-4]:1.44137731001E-1,127[&rate=5.697140894138105E-4]:2.664685676206E0)[&rate=5.697140894138105E-4]:3.645901593307E-2)[&rate=5.697140894138105E-4]:2.674237867765E-1)[&rate=5.697140894138105E-4]:4.566835722821E-1)[&rate=5.697140894138105E-4]:6.239376894491E-2)[&rate=5.697140894138105E-4]:5.618855997373E-2,(((((((56[&rate=5.697140894138105E-4]:2.198318859037E-1,55[&rate=5.697140894138105E-4]:2.198318859037E-1)[&rate=5.697140894138105E-4]:9.716221381936E-2,((59[&rate=5.697140894138105E-4]:2.409136544397E-1,37[&rate=5.697140894138105E-4]:2.791650205599E-1)[&rate=5.697140894138105E-4]:4.18631030651E-3,54[&rate=5.697140894138105E-4]:2.06848598626E-1)[&rate=5.697140894138105E-4]:8.00908562885E-2)[&rate=5.697140894138105E-4]:5.851248913045E-2,58[&rate=5.697140894138105E-4]:4.028289932253E-1)[&rate=5.697140894138105E-4]:5.246494541415E-2,57[&rate=5.697140894138105E-4]:4.389004960164E-1)[&rate=5.697140894138105E-4]:2.86840274351E-1,68[&rate=5.697140894138105E-4]:6.738282020613E-1)[&rate=5.697140894138105E-4]:2.74315591569E-1,(((((103[&rate=5.697140894138105E-4]:7.484899433905E-1,(29[&rate=5.697140894138105E-4]:7.68380129679E-1,(12[&rate=5.697140894138105E-4]:2.056167013054E-1,5[&rate=5.697140894138105E-4]:1.672605369219E-1)[&rate=5.697140894138105E-4]:4.559141133051E-1)[&rate=5.697140894138105E-4]:2.129865260404E-1)[&rate=5.697140894138105E-4]:1.403636365499E0,52[&rate=5.697140894138105E-4]:4.87832574329E-1)[&rate=5.697140894138105E-4]:7.789540911175E-2,((((80[&rate=5.697140894138105E-4]:1.099458980459E-1,81[&rate=5.697140894138105E-4]:1.099458980459E-1)[&rate=5.697140894138105E-4]:1.663806081923E-1,(73[&rate=5.697140894138105E-4]:2.809551571399E-1,(71[&rate=5.697140894138105E-4]:2.066464745969E-1,(79[&rate=5.697140894138105E-4]:2.157810115987E-1,(72[&rate=5.697140894138105E-4]:8.007841169974E-2,(78[&rate=5.697140894138105E-4]:9.624374783219E-2,82[&rate=5.697140894138105E-4]:1.044629259143E-1)[&rate=5.697140894138105E-4]:5.752472086862E-3)[&rate=5.697140894138105E-4]:1.137847916797E-1)[&rate=5.697140894138105E-4]:1.826272327223E-2)[&rate=5.697140894138105E-4]:5.815531858079E-3)[&rate=5.697140894138105E-4]:4.468641759142E-2)[&rate=5.697140894138105E-4]:1.932436329894E-2,77[&rate=5.697140894138105E-4]:3.394864859755E-1)[&rate=5.697140894138105E-4]:5.904544533183E-1,(((74[&rate=5.697140894138105E-4]:2.135479621579E-1,76[&rate=5.697140894138105E-4]:2.135479621579E-1)[&rate=5.697140894138105E-4]:1.036651648718E-1,70[&rate=5.697140894138105E-4]:2.788569626463E-1)[&rate=5.697140894138105E-4]:1.21003430103E-1,75[&rate=5.697140894138105E-4]:4.382165571327E-1)[&rate=5.697140894138105E-4]:4.972038342159E-1)[&rate=5.697140894138105E-4]:3.685739293929E-1)[&rate=5.697140894138105E-4]:1.274265658285E-3,((134[&rate=5.697140894138105E-4]:3.09615484558E-1,(133[&rate=5.697140894138105E-4]:2.914896582477E-1,137[&rate=5.697140894138105E-4]:3.325855486587E-1)[&rate=5.697140894138105E-4]:4.826281261151E-2)[&rate=5.697140894138105E-4]:9.72022934851E-1,53[&rate=5.697140894138105E-4]:5.29695908742E-1)[&rate=5.697140894138105E-4]:2.910961904561E-2)[&rate=5.697140894138105E-4]:6.117497901237E-1,125[&rate=5.697140894138105E-4]:9.601728042501E-1)[&rate=5.697140894138105E-4]:1.546376560471E-1)[&rate=5.697140894138105E-4]:4.891516704284E-1,32[&rate=5.697140894138105E-4]:4.643319437295E-3)[&rate=5.697140894138105E-4]:8.713626615903E-2)[&rate=5.697140894138105E-4]:1.960110429832E-2)[&rate=5.697140894138105E-4]:9.552848221113E-2,33[&rate=5.697140894138105E-4]:2.123886241605E-1);
tree STATE_38130000 [&joint=-20968.828862412,lnP=-20968.828862412] = [&R] ((((((((123[&rate=5.804344960003649E-4]:2.922185667392E-2,124[&rate=5.804344960003649E-4]:2.648961623679E-2)[&rate=5.804344960003649E-4]:3.126367645531E-1,122[&rate=5.804344960003649E-4]:3.41858621227E-1)[&rate=5.804344960003649E-4]:4.762128864159E-1,67[&rate=5.804344960003649E-4]:3.167989573022E-1)[&rate=5.804344960003649E-4]:1.220550816345E-1,66[&rate=5.804344960003649E-4]:4.388540389367E-1)[&rate=5.804344960003649E-4]:6.281946791604E-2,(126[&rate=5.804344960003649E-4]:1.136397745253E0,((120[&rate=5.804344960003649E-4]:5.601040011837E-1,119[&rate=5.804344960003649E-4]:6.559944121425E-1)[&rate=5.804344960003649E-4]:6.304552048602E-1,(135[&rate=5.804344960003649E-4]:5.35268249449E-1,(138[&rate=5.804344960003649E-4]:2.850014556244E-1,136[&rate=5.804344960003649E-4]:1.534946063092E-1)[&rate=5.804344960003649E-4]:4.502667938246E-1)[&rate=5.804344960003649E-4]:4.032361620744E-1)[&rate=5.804344960003649E-4]:6.356506508939E-1)[&rate=5.804344960003649E-4]:6.124499512848E-1)[&rate=5.804344960003649E-4]:3.669166631494E-1,34[&rate=5.804344960003649E-4]:5.576471371994E-3)[&rate=5.804344960003649E-4]:2.178570595047E-2,((((((((95[&rate=5.804344960003649E-4]:5.915350301783E-1,(94[&rate=5.804344960003649E-4]:3.071321033613E-1,100[&rate=5.804344960003649E-4]:3.071321033613E-1)[&rate=5.804344960003649E-4]:1.997034732649E-1)[&rate=5.804344960003649E-4]:1.187709612248E-1,((99[&rate=5.804344960003649E-4]:4.901056217387E-1,96[&rate=5.804344960003649E-4]:4.545864960559E-1)[&rate=5.804344960003649E-4]:2.097602728439E-1,98[&rate=5.804344960003649E-4]:6.780079710854E-1)[&rate=5.804344960003649E-4]:2.136905856898E-2)[&rate=5.804344960003649E-4]:1.451689843412E-1,(40[&rate=5.804344960003649E-4]:6.124415298743E-1,97[&rate=5.804344960003649E-4]:5.414032785082E-1)[&rate=5.804344960003649E-4]:1.036891835749E-1)[&rate=5.804344960003649E-4]:4.218487906948E-5,(((((101[&rate=5.804344960003649E-4]:1.009716153321E0,((((87[&rate=5.804344960003649E-4]:1.63038369561E-1,(89[&rate=5.804344960003649E-4]:8.520943690593E-2,88[&rate=5.804344960003649E-4]:7.151080676892E-2)[&rate=5.804344960003649E-4]:9.152756279209E-2)[&rate=5.804344960003649E-4]:6.113168971039E-2,(((83[&rate=5.804344960003649E-4]:7.21890383167E-2,86[&rate=5.804344960003649E-4]:7.21890383167E-2)[&rate=5.804344960003649E-4]:9.25822649338E-2,((84[&rate=5.804344960003649E-4]:8.127071762843E-2,85[&rate=5.804344960003649E-4]:8.127071762843E-2)[&rate=5.804344960003649E-4]:6.462574854118E-2,93[&rate=5.804344960003649E-4]:1.595950963066E-1)[&rate=5.804344960003649E-4]:1.887483708089E-2)[&rate=5.804344960003649E-4]:3.928319454715E-2,(92[&rate=5.804344960003649E-4]:9.341040727866E-2,(91[&rate=5.804344960003649E-4]:8.265876981705E-3,90[&rate=5.804344960003649E-4]:8.265876981705E-3)[&rate=5.804344960003649E-4]:8.514453029695E-2)[&rate=5.804344960003649E-4]:1.24342720656E-1)[&rate=5.804344960003649E-4]:2.011556147375E-2)[&rate=5.804344960003649E-4]:1.089157467225E0,((6[&rate=5.804344960003649E-4]:4.00532052719E-1,(15[&rate=5.804344960003649E-4]:2.480454216651E-1,10[&rate=5.804344960003649E-4]:2.096892572816E-1)[&rate=5.804344960003649E-4]:2.072811516018E-1)[&rate=5.804344960003649E-4]:3.123546128652E-1,(18[&rate=5.804344960003649E-4]:5.988434677589E-1,3[&rate=5.804344960003649E-4]:4.837749746083E-1)[&rate=5.804344960003649E-4]:1.770568964554E-1)[&rate=5.804344960003649E-4]:1.127696280354E-1)[&rate=5.804344960003649E-4]:5.580951132368E-1,((((((14[&rate=5.804344960003649E-4]:5.912883539988E-1,(30[&rate=5.804344960003649E-4]:3.265818819638E-1,4[&rate=5.804344960003649E-4]:1.539791422378E-1)[&rate=5.804344960003649E-4]:3.797749651859E-1)[&rate=5.804344960003649E-4]:3.265936269099E-2,(117[&rate=5.804344960003649E-4]:2.959656590875E-1,9[&rate=5.804344960003649E-4]:2.850067549778E-1)[&rate=5.804344960003649E-4]:3.307217836299E-1)[&rate=5.804344960003649E-4]:1.627312803322E-1,(113[&rate=5.804344960003649E-4]:7.503461568032E-1,(110[&rate=5.804344960003649E-4]:3.871146015916E-1,105[&rate=5.804344960003649E-4]:3.651967933725E-1)[&rate=5.804344960003649E-4]:3.577521031569E-1)[&rate=5.804344960003649E-4]:3.63328402188E-2)[&rate=5.804344960003649E-4]:2.362632047377E-1,((((109[&rate=5.804344960003649E-4]:3.413484658856E-1,((114[&rate=5.804344960003649E-4]:1.022350827871E-2,112[&rate=5.804344960003649E-4]:9.241528910057E-2)[&rate=5.804344960003649E-4]:2.360264652282E-1,107[&rate=5.804344960003649E-4]:3.065239461097E-1)[&rate=5.804344960003649E-4]:1.564643758424E-2)[&rate=5.804344960003649E-4]:2.34268354759E-1,108[&rate=5.804344960003649E-4]:5.536990124255E-1)[&rate=5.804344960003649E-4]:1.939555188182E-1,(115[&rate=5.804344960003649E-4]:5.941102612119E-1,(19[&rate=5.804344960003649E-4]:6.629025849865E-1,13[&rate=5.804344960003649E-4]:6.245464206028E-1)[&rate=5.804344960003649E-4]:5.175562143095E-2)[&rate=5.804344960003649E-4]:9.601002345643E-2)[&rate=5.804344960003649E-4]:7.385952640153E-2,(((139[&rate=5.804344960003649E-4]:2.031887034585E-1,111[&rate=5.804344960003649E-4]:2.78462377051E-2)[&rate=5.804344960003649E-4]:2.564531989823E-1,(106[&rate=5.804344960003649E-4]:2.67655465761E-1,104[&rate=5.804344960003649E-4]:2.67655465761E-1)[&rate=5.804344960003649E-4]:2.05614762021E-4)[&rate=5.804344960003649E-4]:3.008848084888E-1,((148[&rate=5.804344960003649E-4]:1.462382688272E-1,143[&rate=5.804344960003649E-4]:1.434985427999E-1)[&rate=5.804344960003649E-4]:2.744810574929E-1,116[&rate=5.804344960003649E-4]:3.823631619365E-1)[&rate=5.804344960003649E-4]:1.261087544726E-1)[&rate=5.804344960003649E-4]:2.555078946608E-1)[&rate=5.804344960003649E-4]:1.76770609868E-1)[&rate=5.804344960003649E-4]:1.888768533059E-1,((144[&rate=5.804344960003649E-4]:2.115374170354E-1,(145[&rate=5.804344960003649E-4]:8.460260657208E-2,141[&rate=5.804344960003649E-4]:8.18628805445E-2)[&rate=5.804344960003649E-4]:1.324142625182E-1)[&rate=5.804344960003649E-4]:6.173530180817E-2,142[&rate=5.804344960003649E-4]:2.787521708985E-1)[&rate=5.804344960003649E-4]:1.105669623893E0)[&rate=5.804344960003649E-4]:1.648156766271E-1,(((23[&rate=5.804344960003649E-4]:4.674181721689E-1,(25[&rate=5.804344960003649E-4]:4.346014229012E-1,20[&rate=5.804344960003649E-4]:4.154233407095E-1)[&rate=5.804344960003649E-4]:4.377565337741E-2)[&rate=5.804344960003649E-4]:6.044070895302E-1,(140[&rate=5.804344960003649E-4]:7.511238492117E-1,11[&rate=5.804344960003649E-4]:7.703019314034E-1)[&rate=5.804344960003649E-4]:2.165918234465E-1)[&rate=5.804344960003649E-4]:3.090043587644E-1,(102[&rate=5.804344960003649E-4]:1.849342245866E-1,(((28[&rate=5.804344960003649E-4]:6.471912883195E-1,(17[&rate=5.804344960003649E-4]:4.297302118241E-1,21[&rate=5.804344960003649E-4]:4.598671981255E-1)[&rate=5.804344960003649E-4]:1.626665559476E-1)[&rate=5.804344960003649E-4]:1.837613678982E-1,1[&rate=5.804344960003649E-4]:4.465128635474E-2)[&rate=5.804344960003649E-4]:1.967024588228E-1,24[&rate=5.804344960003649E-4]:1.022175662986E0)[&rate=5.804344960003649E-4]:3.244023972172E-1)[&rate=5.804344960003649E-4]:4.521046437024E-2)[&rate=5.804344960003649E-4]:7.251743999631E-2)[&rate=5.804344960003649E-4]:3.177420941006E-2)[&rate=5.804344960003649E-4]:6.807592670128E-1)[&rate=5.804344960003649E-4]:4.492663770793E-1,147[&rate=5.804344960003649E-4]:5.431954205869E-1)[&rate=5.804344960003649E-4]:3.643127810219E-2,146[&rate=5.804344960003649E-4]:6.424682287437E-1)[&rate=5.804344960003649E-4]:2.588959691307E-2,(39[&rate=5.804344960003649E-4]:4.138334020803E-1,16[&rate=5.804344960003649E-4]:2.499326328198E0)[&rate=5.804344960003649E-4]:1.343058443415E-1)[&rate=5.804344960003649E-4]:1.510799469414E-2,(((22[&rate=5.804344960003649E-4]:1.974177016438E-1,27[&rate=5.804344960003649E-4]:2.138560578082E-1)[&rate=5.804344960003649E-4]:7.366391388194E-1,(((7[&rate=5.804344960003649E-4]:1.460270681976E-1,8[&rate=5.804344960003649E-4]:1.460270681976E-1)[&rate=5.804344960003649E-4]:3.612741662095E-1,26[&rate=5.804344960003649E-4]:6.141505494757E-1)[&rate=5.804344960003649E-4]:2.967485376789E-1,31[&rate=5.804344960003649E-4]:9.54734703593E-1)[&rate=5.804344960003649E-4]:3.411665741824E-2)[&rate=5.804344960003649E-4]:4.86527113184E-1,2[&rate=5.804344960003649E-4]:1.247981213921E0)[&rate=5.804344960003649E-4]:1.271991830024E0)[&rate=5.804344960003649E-4]:1.529256572123E-1)[&rate=5.804344960003649E-4]:2.213655143734E-1,38[&rate=5.804344960003649E-4]:8.692324017727E-1)[&rate=5.804344960003649E-4]:2.245755420002E-1,((((127[&rate=5.804344960003649E-4]:1.799112203915E0,121[&rate=5.804344960003649E-4]:1.358016313504E0)[&rate=5.804344960003649E-4]:7.642511316269E-1,36[&rate=5.804344960003649E-4]:4.281539033687E-2)[&rate=5.804344960003649E-4]:1.588922014906E-1,35[&rate=5.804344960003649E-4]:1.551322493617E-1)[&rate=5.804344960003649E-4]:2.099563458369E-1,((((((48[&rate=5.804344960003649E-4]:4.792628820534E-1,42[&rate=5.804344960003649E-4]:4.410115159332E-1)[&rate=5.804344960003649E-4]:2.612989733085E-2,41[&rate=5.804344960003649E-4]:4.616769323898E-1)[&rate=5.804344960003649E-4]:9.722857168454E-2,(43[&rate=5.804344960003649E-4]:6.014047299022E-1,46[&rate=5.804344960003649E-4]:6.014047299022E-1)[&rate=5.804344960003649E-4]:1.214558291509E-2)[&rate=5.804344960003649E-4]:1.291499366554E-1,((44[&rate=5.804344960003649E-4]:6.267348859161E-1,(49[&rate=5.804344960003649E-4]:4.451752186572E-1,50[&rate=5.804344960003649E-4]:4.451752186572E-1)[&rate=5.804344960003649E-4]:1.542372628874E-1)[&rate=5.804344960003649E-4]:4.978626156399E-2,51[&rate=5.804344960003649E-4]:6.546632239829E-1)[&rate=5.804344960003649E-4]:6.071462111833E-2)[&rate=5.804344960003649E-4]:3.56308109636E-2,(45[&rate=5.804344960003649E-4]:6.589833856322E-1,47[&rate=5.804344960003649E-4]:6.671801069436E-1)[&rate=5.804344960003649E-4]:1.111509534927E-1)[&rate=5.804344960003649E-4]:1.407926908038E-1,((128[&rate=5.804344960003649E-4]:1.447697443169E0,((62[&rate=5.804344960003649E-4]:6.072633720549E-1,(65[&rate=5.804344960003649E-4]:3.695378239353E-1,(60[&rate=5.804344960003649E-4]:3.046171453873E-4,64[&rate=5.804344960003649E-4]:1.509895486521E-1)[&rate=5.804344960003649E-4]:3.692332067899E-1)[&rate=5.804344960003649E-4]:4.594472620189E-2)[&rate=5.804344960003649E-4]:1.842258350183E-1,(63[&rate=5.804344960003649E-4]:1.386264630625E-1,61[&rate=5.804344960003649E-4]:1.797223534735E-1)[&rate=5.804344960003649E-4]:6.117668535998E-1)[&rate=5.804344960003649E-4]:7.959342634933E-1)[&rate=5.804344960003649E-4]:1.218189751782E-1,((((132[&rate=5.804344960003649E-4]:1.40913806614E-1,(131[&rate=5.804344960003649E-4]:1.140915548504E-1,130[&rate=5.804344960003649E-4]:1.11351828823E-1)[&rate=5.804344960003649E-4]:2.682225176357E-2)[&rate=5.804344960003649E-4]:2.494870466523E-2,129[&rate=5.804344960003649E-4]:1.631227852518E-1)[&rate=5.804344960003649E-4]:5.910482792769E-1,69[&rate=5.804344960003649E-4]:9.021162700083E-1)[&rate=5.804344960003649E-4]:8.142494110918E-2,118[&rate=5.804344960003649E-4]:9.725823070078E-1)[&rate=5.804344960003649E-4]:7.366601387369E-1)[&rate=5.804344960003649E-4]:1.148068238726E-1)[&rate=5.804344960003649E-4]:2.095324762662E-1)[&rate=5.804344960003649E-4]:1.263539020587E-1)[&rate=5.804344960003649E-4]:2.229878726089E-1,((((((54[&rate=5.804344960003649E-4]:1.58949528177E-1,59[&rate=5.804344960003649E-4]:1.972008942972E-1)[&rate=5.804344960003649E-4]:1.303971848571E-1,37[&rate=5.804344960003649E-4]:3.658494452746E-1)[&rate=5.804344960003649E-4]:3.171448028739E-2,((56[&rate=5.804344960003649E-4]:3.179100676603E-1,55[&rate=5.804344960003649E-4]:3.179100676603E-1)[&rate=5.804344960003649E-4]:1.45860310667E-2,58[&rate=5.804344960003649E-4]:3.598185030988E-1)[&rate=5.804344960003649E-4]:1.861973940309E-2)[&rate=5.804344960003649E-4]:3.365786206109E-2,57[&rate=5.804344960003649E-4]:3.957026619399E-1)[&rate=5.804344960003649E-4]:2.228887032238E-1,68[&rate=5.804344960003649E-4]:5.666787968577E-1)[&rate=5.804344960003649E-4]:4.644572756082E-1,(((((133[&rate=5.804344960003649E-4]:8.155052281132E-1,(137[&rate=5.804344960003649E-4]:4.33371535516E-1,134[&rate=5.804344960003649E-4]:3.621386588038E-1)[&rate=5.804344960003649E-4]:4.232295830082E-1)[&rate=5.804344960003649E-4]:4.142417567187E-1,(103[&rate=5.804344960003649E-4]:5.680290769634E-1,(29[&rate=5.804344960003649E-4]:3.480049301869E-1,(12[&rate=5.804344960003649E-4]:1.048079617036E-1,5[&rate=5.804344960003649E-4]:6.645179732011E-2)[&rate=5.804344960003649E-4]:1.363476534148E-1)[&rate=5.804344960003649E-4]:4.529008591053E-1)[&rate=5.804344960003649E-4]:1.552128866773E0)[&rate=5.804344960003649E-4]:4.324553908853E-2,52[&rate=5.804344960003649E-4]:4.991097482636E-1)[&rate=5.804344960003649E-4]:3.071290441492E-1,(((((79[&rate=5.804344960003649E-4]:2.490101800419E-1,((72[&rate=5.804344960003649E-4]:6.54745566595E-2,78[&rate=5.804344960003649E-4]:8.739236487882E-2)[&rate=5.804344960003649E-4]:1.197232973439E-1,71[&rate=5.804344960003649E-4]:1.797184019487E-1)[&rate=5.804344960003649E-4]:4.189451781919E-2)[&rate=5.804344960003649E-4]:1.259879233656E-2,82[&rate=5.804344960003649E-4]:2.698281504605E-1)[&rate=5.804344960003649E-4]:2.500781839857E-1,((81[&rate=5.804344960003649E-4]:1.970904891883E-1,80[&rate=5.804344960003649E-4]:1.970904891883E-1)[&rate=5.804344960003649E-4]:1.615338193248E-1,(73[&rate=5.804344960003649E-4]:2.596713029835E-1,77[&rate=5.804344960003649E-4]:2.541918509288E-1)[&rate=5.804344960003649E-4]:1.482680740226E-1)[&rate=5.804344960003649E-4]:1.448436697689E-1)[&rate=5.804344960003649E-4]:3.342702181853E-1,(((76[&rate=5.804344960003649E-4]:3.470873025962E-1,70[&rate=5.804344960003649E-4]:3.087311382128E-1)[&rate=5.804344960003649E-4]:1.123695435602E-1,74[&rate=5.804344960003649E-4]:4.594568461565E-1)[&rate=5.804344960003649E-4]:3.116459558573E-1,75[&rate=5.804344960003649E-4]:7.711028020137E-1)[&rate=5.804344960003649E-4]:1.159504629466E-1)[&rate=5.804344960003649E-4]:6.353078134085E-1,53[&rate=5.804344960003649E-4]:7.758980197567E-1)[&rate=5.804344960003649E-4]:2.21440513447E-2)[&rate=5.804344960003649E-4]:4.636149640936E-1,125[&rate=5.804344960003649E-4]:1.051274521534E0)[&rate=5.804344960003649E-4]:1.465282175989E-1)[&rate=5.804344960003649E-4]:2.310149351726E-1)[&rate=5.804344960003649E-4]:1.737884647797E-1,32[&rate=5.804344960003649E-4]:3.287327796779E-3)[&rate=5.804344960003649E-4]:2.157041306602E-3)[&rate=5.804344960003649E-4]:4.39478362021E-2,33[&rate=5.804344960003649E-4]:5.48716573602E-2);
tree STATE_38140000 [&joint=-20985.25992694474,lnP=-20985.25992694474] = [&R] ((((((((147[&rate=5.363507271684597E-4]:5.20605047989E-1,16[&rate=5.363507271684597E-4]:2.548720924926E0)[&rate=5.363507271684597E-4]:4.917702691446E-2,(((((22[&rate=5.363507271684597E-4]:3.79376759732E-1,27[&rate=5.363507271684597E-4]:3.958151158964E-1)[&rate=5.363507271684597E-4]:5.124820776751E-1,(((7[&rate=5.363507271684597E-4]:3.528364549632E-1,8[&rate=5.363507271684597E-4]:3.528364549632E-1)[&rate=5.363507271684597E-4]:2.827059592853E-1,26[&rate=5.363507271684597E-4]:7.42391729317E-1)[&rate=5.363507271684597E-4]:5.920096316155E-2,31[&rate=5.363507271684597E-4]:8.45428308917E-1)[&rate=5.363507271684597E-4]:1.012250490382E-1)[&rate=5.363507271684597E-4]:1.490618420374E-1,2[&rate=5.363507271684597E-4]:8.683179397185E-1)[&rate=5.363507271684597E-4]:1.382652979413E0,39[&rate=5.363507271684597E-4]:2.942451163018E-1)[&rate=5.363507271684597E-4]:1.516126015801E-1,((40[&rate=5.363507271684597E-4]:3.646575328252E-1,(146[&rate=5.363507271684597E-4]:4.142504964775E-1,97[&rate=5.363507271684597E-4]:2.229936658764E-1)[&rate=5.363507271684597E-4]:7.062561558262E-2)[&rate=5.363507271684597E-4]:8.033845303327E-2,(101[&rate=5.363507271684597E-4]:1.154091083671E0,(((6[&rate=5.363507271684597E-4]:7.15534744443E-1,((15[&rate=5.363507271684597E-4]:4.822957503285E-1,10[&rate=5.363507271684597E-4]:4.439395859451E-1)[&rate=5.363507271684597E-4]:2.118077824765E-1,18[&rate=5.363507271684597E-4]:7.023227108873E-1)[&rate=5.363507271684597E-4]:7.62257321858E-2)[&rate=5.363507271684597E-4]:7.969984228449E-1,(3[&rate=5.363507271684597E-4]:1.416634618933E0,((((92[&rate=5.363507271684597E-4]:1.15194316913E-2,(91[&rate=5.363507271684597E-4]:7.227830254487E-3,90[&rate=5.363507271684597E-4]:7.227830254487E-3)[&rate=5.363507271684597E-4]:4.291601436814E-3)[&rate=5.363507271684597E-4]:1.125624468639E-1,87[&rate=5.363507271684597E-4]:1.103832484182E-1)[&rate=5.363507271684597E-4]:1.210849879886E-1,(86[&rate=5.363507271684597E-4]:4.602107381814E-2,((93[&rate=5.363507271684597E-4]:3.36771238863E-2,85[&rate=5.363507271684597E-4]:1.997849374929E-2)[&rate=5.363507271684597E-4]:2.566497124712E-2,(83[&rate=5.363507271684597E-4]:3.551866078414E-2,84[&rate=5.363507271684597E-4]:3.551866078414E-2)[&rate=5.363507271684597E-4]:1.012480421227E-2)[&rate=5.363507271684597E-4]:3.776088217338E-4)[&rate=5.363507271684597E-4]:1.854471625886E-1)[&rate=5.363507271684597E-4]:1.554029363474E-1,(89[&rate=5.363507271684597E-4]:1.427527658839E-1,88[&rate=5.363507271684597E-4]:1.290541357469E-1)[&rate=5.363507271684597E-4]:2.578170370073E-1)[&rate=5.363507271684597E-4]:1.569489473576E0)[&rate=5.363507271684597E-4]:4.384375383449E-2)[&rate=5.363507271684597E-4]:1.971333972724E-1,(((144[&rate=5.363507271684597E-4]:5.648107927399E-1,(141[&rate=5.363507271684597E-4]:2.221828713023E-1,145[&rate=5.363507271684597E-4]:2.249225973298E-1)[&rate=5.363507271684597E-4]:3.45367647465E-1)[&rate=5.363507271684597E-4]:8.700320853808E-2,142[&rate=5.363507271684597E-4]:6.572934533329E-1)[&rate=5.363507271684597E-4]:9.504675566052E-1,((((23[&rate=5.363507271684597E-4]:6.632073637874E-1,(25[&rate=5.363507271684597E-4]:3.853241831029E-1,20[&rate=5.363507271684597E-4]:3.661461009112E-1)[&rate=5.363507271684597E-4]:2.888420847941E-1)[&rate=5.363507271684597E-4]:1.145231739115E-1,(140[&rate=5.363507271684597E-4]:4.681849626436E-1,11[&rate=5.363507271684597E-4]:4.873630448353E-1)[&rate=5.363507271684597E-4]:2.054359860144E-1)[&rate=5.363507271684597E-4]:5.478287756816E-1,((((28[&rate=5.363507271684597E-4]:7.349458316738E-1,(17[&rate=5.363507271684597E-4]:5.713131908255E-1,21[&rate=5.363507271684597E-4]:6.014501771269E-1)[&rate=5.363507271684597E-4]:1.088381203005E-1)[&rate=5.363507271684597E-4]:8.996118379192E-2,1[&rate=5.363507271684597E-4]:3.86056456028E-2)[&rate=5.363507271684597E-4]:5.57305917575E-2,24[&rate=5.363507271684597E-4]:8.751581551685E-1)[&rate=5.363507271684597E-4]:2.952231758402E-1,102[&rate=5.363507271684597E-4]:8.73749539237E-3)[&rate=5.363507271684597E-4]:1.661368864814E-1)[&rate=5.363507271684597E-4]:1.559472667405E-1,((((117[&rate=5.363507271684597E-4]:4.610294141942E-1,113[&rate=5.363507271684597E-4]:4.582896881666E-1)[&rate=5.363507271684597E-4]:1.432168854845E-1,(105[&rate=5.363507271684597E-4]:3.536702400499E-1,110[&rate=5.363507271684597E-4]:3.75588048269E-1)[&rate=5.363507271684597E-4]:2.204390733274E-1)[&rate=5.363507271684597E-4]:1.427377398108E-1,(9[&rate=5.363507271684597E-4]:6.110748826493E-1,(14[&rate=5.363507271684597E-4]:4.496843112046E-1,(30[&rate=5.363507271684597E-4]:4.337940427379E-1,4[&rate=5.363507271684597E-4]:2.611913030119E-1)[&rate=5.363507271684597E-4]:1.309587616175E-1)[&rate=5.363507271684597E-4]:1.696097495268E-1)[&rate=5.363507271684597E-4]:1.249502527304E-1)[&rate=5.363507271684597E-4]:4.947990843774E-1,((((19[&rate=5.363507271684597E-4]:5.285070625875E-1,13[&rate=5.363507271684597E-4]:4.901508982038E-1)[&rate=5.363507271684597E-4]:1.107419930555E-1,115[&rate=5.363507271684597E-4]:5.187011104374E-1)[&rate=5.363507271684597E-4]:3.462518048534E-1,(((109[&rate=5.363507271684597E-4]:4.255411403348E-1,107[&rate=5.363507271684597E-4]:4.063630581431E-1)[&rate=5.363507271684597E-4]:4.360872138699E-2,(114[&rate=5.363507271684597E-4]:3.158038494876E-1,112[&rate=5.363507271684597E-4]:3.979956303095E-1)[&rate=5.363507271684597E-4]:7.389395743968E-2)[&rate=5.363507271684597E-4]:1.856880790988E-1,108[&rate=5.363507271684597E-4]:6.329201326015E-1)[&rate=5.363507271684597E-4]:2.895670292647E-1)[&rate=5.363507271684597E-4]:7.711685814362E-2,((148[&rate=5.363507271684597E-4]:3.414800736114E-1,143[&rate=5.363507271684597E-4]:3.387403475841E-1)[&rate=5.363507271684597E-4]:3.024135711063E-1,(((111[&rate=5.363507271684597E-4]:4.759197459458E-1,(106[&rate=5.363507271684597E-4]:4.306297424623E-1,139[&rate=5.363507271684597E-4]:6.2241056438E-1)[&rate=5.363507271684597E-4]:2.885164731913E-2)[&rate=5.363507271684597E-4]:1.446276299105E-1,104[&rate=5.363507271684597E-4]:6.041090196919E-1)[&rate=5.363507271684597E-4]:6.049433837667E-2,116[&rate=5.363507271684597E-4]:6.043293854658E-1)[&rate=5.363507271684597E-4]:1.208094868183E-3)[&rate=5.363507271684597E-4]:3.365322931004E-1)[&rate=5.363507271684597E-4]:2.14781843583E-1)[&rate=5.363507271684597E-4]:1.657508535146E-1)[&rate=5.363507271684597E-4]:3.03640188581E-2)[&rate=5.363507271684597E-4]:2.991658285949E-1)[&rate=5.363507271684597E-4]:4.992190396587E-1)[&rate=5.363507271684597E-4]:2.640690611812E-1)[&rate=5.363507271684597E-4]:8.617320235182E-4)[&rate=5.363507271684597E-4]:6.654730784113E-2)[&rate=5.363507271684597E-4]:4.275211919281E-2,((99[&rate=5.363507271684597E-4]:4.825059167835E-1,96[&rate=5.363507271684597E-4]:4.469867911006E-1)[&rate=5.363507271684597E-4]:1.885509686817E-1,(98[&rate=5.363507271684597E-4]:6.388973198413E-1,(95[&rate=5.363507271684597E-4]:5.181547775244E-1,(94[&rate=5.363507271684597E-4]:3.396823964072E-1,100[&rate=5.363507271684597E-4]:3.396823964072E-1)[&rate=5.363507271684597E-4]:9.377292756519E-2)[&rate=5.363507271684597E-4]:1.316715040656E-1)[&rate=5.363507271684597E-4]:1.030164212662E-2)[&rate=5.363507271684597E-4]:3.43734834943E-2)[&rate=5.363507271684597E-4]:2.690978106078E-1,38[&rate=5.363507271684597E-4]:7.559489445946E-1)[&rate=5.363507271684597E-4]:2.67336078184E-1,((((((50[&rate=5.363507271684597E-4]:5.244502356418E-1,(49[&rate=5.363507271684597E-4]:4.116707827263E-1,47[&rate=5.363507271684597E-4]:4.44457667972E-1)[&rate=5.363507271684597E-4]:1.127794529155E-1)[&rate=5.363507271684597E-4]:6.327866054414E-2,((51[&rate=5.363507271684597E-4]:5.159317563689E-1,((48[&rate=5.363507271684597E-4]:2.487759753867E-1,(41[&rate=5.363507271684597E-4]:1.920120306647E-1,42[&rate=5.363507271684597E-4]:1.974765115389E-1)[&rate=5.363507271684597E-4]:1.304809772752E-2)[&rate=5.363507271684597E-4]:2.073504268863E-1,(46[&rate=5.363507271684597E-4]:3.878747488946E-1,43[&rate=5.363507271684597E-4]:3.878747488946E-1)[&rate=5.363507271684597E-4]:7.918061512688E-2)[&rate=5.363507271684597E-4]:7.619879671888E-2)[&rate=5.363507271684597E-4]:2.241523832629E-3,44[&rate=5.363507271684597E-4]:5.400312036988E-1)[&rate=5.363507271684597E-4]:7.502009685862E-2)[&rate=5.363507271684597E-4]:2.790575374405E-2,45[&rate=5.363507271684597E-4]:6.402248138643E-1)[&rate=5.363507271684597E-4]:1.176138697968E-1,(((69[&rate=5.363507271684597E-4]:7.487763575129E-1,(((129[&rate=5.363507271684597E-4]:1.923622792454E-1,130[&rate=5.363507271684597E-4]:1.923622792454E-1)[&rate=5.363507271684597E-4]:2.124397422102E-2,132[&rate=5.363507271684597E-4]:2.163459794937E-1)[&rate=5.363507271684597E-4]:1.427991882701E-1,131[&rate=5.363507271684597E-4]:3.591451677638E-1)[&rate=5.363507271684597E-4]:2.444257102969E-1)[&rate=5.363507271684597E-4]:2.272516695989E-2,118[&rate=5.363507271684597E-4]:7.605426203631E-1)[&rate=5.363507271684597E-4]:7.138264448286E-1,((((62[&rate=5.363507271684597E-4]:3.816096510831E-1,(60[&rate=5.363507271684597E-4]:4.028172717878E-2,64[&rate=5.363507271684597E-4]:1.909666586855E-1)[&rate=5.363507271684597E-4]:1.495471019866E-1)[&rate=5.363507271684597E-4]:1.895649367804E-1,65[&rate=5.363507271684597E-4]:3.793937659458E-1)[&rate=5.363507271684597E-4]:1.482824222724E-1,(63[&rate=5.363507271684597E-4]:1.955504203256E-1,61[&rate=5.363507271684597E-4]:2.366463107367E-1)[&rate=5.363507271684597E-4]:4.828106993992E-1)[&rate=5.363507271684597E-4]:7.543259802427E-1,128[&rate=5.363507271684597E-4]:1.334056962981E0)[&rate=5.363507271684597E-4]:5.860748131283E-4)[&rate=5.363507271684597E-4]:1.965918581581E-1)[&rate=5.363507271684597E-4]:1.044614639535E-1,35[&rate=5.363507271684597E-4]:1.069292366182E-1)[&rate=5.363507271684597E-4]:7.86683010789E-2,(36[&rate=5.363507271684597E-4]:1.698154359783E-1,(127[&rate=5.363507271684597E-4]:2.439666323959E0,121[&rate=5.363507271684597E-4]:1.998570433548E0)[&rate=5.363507271684597E-4]:2.506970572251E-1)[&rate=5.363507271684597E-4]:6.235744418458E-2)[&rate=5.363507271684597E-4]:2.35322038566E-1)[&rate=5.363507271684597E-4]:4.636500416199E-1,((((((37[&rate=5.363507271684597E-4]:1.391102410359E-1,54[&rate=5.363507271684597E-4]:6.260750879545E-2)[&rate=5.363507271684597E-4]:1.301888457394E-2,59[&rate=5.363507271684597E-4]:1.138777594896E-1)[&rate=5.363507271684597E-4]:1.702177931384E-1,((56[&rate=5.363507271684597E-4]:1.932330029601E-1,55[&rate=5.363507271684597E-4]:1.932330029601E-1)[&rate=5.363507271684597E-4]:8.001428172195E-2,58[&rate=5.363507271684597E-4]:3.005696890538E-1)[&rate=5.363507271684597E-4]:2.651546634319E-3)[&rate=5.363507271684597E-4]:8.956488531295E-2,57[&rate=5.363507271684597E-4]:3.763926783781E-1)[&rate=5.363507271684597E-4]:3.507042934061E-1,68[&rate=5.363507271684597E-4]:6.751844034781E-1)[&rate=5.363507271684597E-4]:4.220576761279E-1,((((133[&rate=5.363507271684597E-4]:2.87761416742E-1,(137[&rate=5.363507271684597E-4]:3.157048081766E-1,134[&rate=5.363507271684597E-4]:2.444719314644E-1)[&rate=5.363507271684597E-4]:1.315249897645E-2)[&rate=5.363507271684597E-4]:1.176861720861E0,(53[&rate=5.363507271684597E-4]:6.582792284531E-1,((((81[&rate=5.363507271684597E-4]:2.643341279737E-1,80[&rate=5.363507271684597E-4]:2.643341279737E-1)[&rate=5.363507271684597E-4]:4.130673885748E-1,(73[&rate=5.363507271684597E-4]:1.39649391835E-1,77[&rate=5.363507271684597E-4]:1.341699397803E-1)[&rate=5.363507271684597E-4]:5.870671932066E-1)[&rate=5.363507271684597E-4]:9.78995565253E-2,((71[&rate=5.363507271684597E-4]:3.328816479702E-1,((72[&rate=5.363507271684597E-4]:5.316918033976E-2,78[&rate=5.363507271684597E-4]:7.508698855907E-2)[&rate=5.363507271684597E-4]:2.390466554952E-1,79[&rate=5.363507271684597E-4]:3.141336440542E-1)[&rate=5.363507271684597E-4]:4.614526418999E-2)[&rate=5.363507271684597E-4]:2.220884256408E-1,82[&rate=5.363507271684597E-4]:5.905865119671E-1)[&rate=5.363507271684597E-4]:2.011529172711E-1)[&rate=5.363507271684597E-4]:9.246473247134E-2,(((74[&rate=5.363507271684597E-4]:3.197283620146E-1,70[&rate=5.363507271684597E-4]:2.813721976311E-1)[&rate=5.363507271684597E-4]:7.506854945245E-2,76[&rate=5.363507271684597E-4]:3.94796911467E-1)[&rate=5.363507271684597E-4]:1.867086519542E-1,75[&rate=5.363507271684597E-4]:5.815055634212E-1)[&rate=5.363507271684597E-4]:3.35575310617E-1)[&rate=5.363507271684597E-4]:4.87661413027E-1)[&rate=5.363507271684597E-4]:2.426441218175E-2)[&rate=5.363507271684597E-4]:5.179615656265E-3,(52[&rate=5.363507271684597E-4]:5.630095521997E-1,(103[&rate=5.363507271684597E-4]:4.440164846793E-1,(29[&rate=5.363507271684597E-4]:4.627413289017E-1,(12[&rate=5.363507271684597E-4]:1.120113899538E-1,5[&rate=5.363507271684597E-4]:7.365522557033E-2)[&rate=5.363507271684597E-4]:2.438806238794E-1)[&rate=5.363507271684597E-4]:2.141518681064E-1)[&rate=5.363507271684597E-4]:1.783286802081E0)[&rate=5.363507271684597E-4]:1.329104254028E-1)[&rate=5.363507271684597E-4]:6.254622224104E-1,125[&rate=5.363507271684597E-4]:1.10280296504E0)[&rate=5.363507271684597E-4]:1.611057812324E-1)[&rate=5.363507271684597E-4]:3.350481760493E-1)[&rate=5.363507271684597E-4]:1.794186242754E-2,(((66[&rate=5.363507271684597E-4]:3.261275314418E-1,((123[&rate=5.363507271684597E-4]:2.756348771998E-1,(122[&rate=5.363507271684597E-4]:1.42092374758E-1,124[&rate=5.363507271684597E-4]:1.393601343208E-1)[&rate=5.363507271684597E-4]:1.335425024418E-1)[&rate=5.363507271684597E-4]:4.476353150898E-1,67[&rate=5.363507271684597E-4]:2.219976419489E-1)[&rate=5.363507271684597E-4]:1.04129889493E-1)[&rate=5.363507271684597E-4]:1.095534568926E-1,(126[&rate=5.363507271684597E-4]:1.408593031022E0,((135[&rate=5.363507271684597E-4]:3.462038624641E-1,(138[&rate=5.363507271684597E-4]:2.529716997092E-1,136[&rate=5.363507271684597E-4]:1.21464850394E-1)[&rate=5.363507271684597E-4]:2.932321627549E-1)[&rate=5.363507271684597E-4]:1.200248513584E0,(119[&rate=5.363507271684597E-4]:1.815756268126E0,120[&rate=5.363507271684597E-4]:1.719865857167E0)[&rate=5.363507271684597E-4]:7.86413134016E-2)[&rate=5.363507271684597E-4]:2.998979721384E-1)[&rate=5.363507271684597E-4]:2.742621469974E-1)[&rate=5.363507271684597E-4]:4.287110441452E-1,34[&rate=5.363507271684597E-4]:1.37833384954E-3)[&rate=5.363507271684597E-4]:3.811944783096E-2)[&rate=5.363507271684597E-4]:6.345223025652E-2,(33[&rate=5.363507271684597E-4]:6.54605668334E-2,32[&rate=5.363507271684597E-4]:5.998111477869E-2)[&rate=5.363507271684597E-4]:2.105108893925E-2);
tree STATE_38150000 [&joint=-20991.428185841316,lnP=-20991.428185841316] = [&R] ((((33[&rate=6.097501957038557E-4]:6.545270352269E-2,32[&rate=6.097501957038557E-4]:5.997325146798E-2)[&rate=6.097501957038557E-4]:1.025880018708E-2,(34[&rate=6.097501957038557E-4]:1.764846964529E-2,((((39[&rate=6.097501957038557E-4]:5.91160499229E-1,((101[&rate=6.097501957038557E-4]:8.452942941619E-1,((((89[&rate=6.097501957038557E-4]:1.513023722774E-1,88[&rate=6.097501957038557E-4]:1.376037421404E-1)[&rate=6.097501957038557E-4]:6.635232753998E-1,(87[&rate=6.097501957038557E-4]:3.098612749277E-1,(((84[&rate=6.097501957038557E-4]:1.036975581006E-1,(86[&rate=6.097501957038557E-4]:2.458594476711E-2,83[&rate=6.097501957038557E-4]:2.458594476711E-2)[&rate=6.097501957038557E-4]:7.911161333348E-2)[&rate=6.097501957038557E-4]:6.775977006386E-2,(93[&rate=6.097501957038557E-4]:1.37719997892E-1,85[&rate=6.097501957038557E-4]:1.24021367755E-1)[&rate=6.097501957038557E-4]:4.743596040946E-2)[&rate=6.097501957038557E-4]:1.291325595241E-1,(92[&rate=6.097501957038557E-4]:2.880440666593E-1,(91[&rate=6.097501957038557E-4]:4.240851727969E-2,90[&rate=6.097501957038557E-4]:4.240851727969E-2)[&rate=6.097501957038557E-4]:2.456355493797E-1)[&rate=6.097501957038557E-4]:2.624445116618E-2)[&rate=6.097501957038557E-4]:9.271387239196E-3)[&rate=6.097501957038557E-4]:4.912657426126E-1)[&rate=6.097501957038557E-4]:8.545858639112E-1,((6[&rate=6.097501957038557E-4]:6.529550829524E-1,(15[&rate=6.097501957038557E-4]:6.32170583126E-1,10[&rate=6.097501957038557E-4]:5.938144187426E-1)[&rate=6.097501957038557E-4]:7.557902037414E-2)[&rate=6.097501957038557E-4]:1.817118701319E-1,(18[&rate=6.097501957038557E-4]:4.631760856032E-1,3[&rate=6.097501957038557E-4]:3.481075924526E-1)[&rate=6.097501957038557E-4]:4.345045661111E-1)[&rate=6.097501957038557E-4]:3.333746954905E-1)[&rate=6.097501957038557E-4]:3.875407592638E-1,((((144[&rate=6.097501957038557E-4]:1.821421949015E-1,(141[&rate=6.097501957038557E-4]:1.788589044735E-1,145[&rate=6.097501957038557E-4]:1.815986305011E-1)[&rate=6.097501957038557E-4]:6.02301645541E-3)[&rate=6.097501957038557E-4]:3.832461305678E-1,142[&rate=6.097501957038557E-4]:5.708677775243E-1)[&rate=6.097501957038557E-4]:9.820002827757E-1,((((113[&rate=6.097501957038557E-4]:4.976035206806E-1,110[&rate=6.097501957038557E-4]:4.921240686259E-1)[&rate=6.097501957038557E-4]:8.542374610147E-2,105[&rate=6.097501957038557E-4]:5.556300065083E-1)[&rate=6.097501957038557E-4]:1.822793734294E-1,((9[&rate=6.097501957038557E-4]:3.943665721051E-1,117[&rate=6.097501957038557E-4]:4.053254762147E-1)[&rate=6.097501957038557E-4]:9.487804027936E-2,(14[&rate=6.097501957038557E-4]:3.274468660724E-1,(30[&rate=6.097501957038557E-4]:3.136327831315E-1,4[&rate=6.097501957038557E-4]:1.410300434055E-1)[&rate=6.097501957038557E-4]:1.288825760918E-1)[&rate=6.097501957038557E-4]:1.700169243941E-1)[&rate=6.097501957038557E-4]:2.67842849745E-1)[&rate=6.097501957038557E-4]:2.67257169429E-1,((115[&rate=6.097501957038557E-4]:7.568694978639E-1,((148[&rate=6.097501957038557E-4]:3.445615646487E-1,143[&rate=6.097501957038557E-4]:3.418218386214E-1)[&rate=6.097501957038557E-4]:2.653111383507E-1,(((139[&rate=6.097501957038557E-4]:4.143831324992E-1,104[&rate=6.097501957038557E-4]:2.226023105814E-1)[&rate=6.097501957038557E-4]:3.311802554032E-2,(106[&rate=6.097501957038557E-4]:1.082723430269E-1,111[&rate=6.097501957038557E-4]:1.247106991913E-1)[&rate=6.097501957038557E-4]:1.474479930948E-1)[&rate=6.097501957038557E-4]:2.729946983507E-1,116[&rate=6.097501957038557E-4]:4.684410618697E-1)[&rate=6.097501957038557E-4]:1.03075476746E-1)[&rate=6.097501957038557E-4]:1.853529592481E-1)[&rate=6.097501957038557E-4]:1.326752574443E-2,((108[&rate=6.097501957038557E-4]:5.654508423915E-1,(107[&rate=6.097501957038557E-4]:3.872580607352E-1,(109[&rate=6.097501957038557E-4]:3.722969244291E-1,(114[&rate=6.097501957038557E-4]:2.092186434883E-1,112[&rate=6.097501957038557E-4]:2.914104243102E-1)[&rate=6.097501957038557E-4]:8.362622614627E-2)[&rate=6.097501957038557E-4]:3.413921849783E-2)[&rate=6.097501957038557E-4]:1.809325076837E-1)[&rate=6.097501957038557E-4]:2.349991336187E-1,(19[&rate=6.097501957038557E-4]:5.24059784177E-1,13[&rate=6.097501957038557E-4]:4.857036197933E-1)[&rate=6.097501957038557E-4]:3.394038904633E-1)[&rate=6.097501957038557E-4]:2.722129417351E-2)[&rate=6.097501957038557E-4]:1.802350052103E-1)[&rate=6.097501957038557E-4]:3.477015109332E-1)[&rate=6.097501957038557E-4]:1.8413058242E-3,(102[&rate=6.097501957038557E-4]:1.055235659134E-1,(((23[&rate=6.097501957038557E-4]:5.471992949001E-1,(25[&rate=6.097501957038557E-4]:4.974031530961E-1,20[&rate=6.097501957038557E-4]:4.782250709043E-1)[&rate=6.097501957038557E-4]:6.075504591374E-2)[&rate=6.097501957038557E-4]:1.681723865376E-1,(140[&rate=6.097501957038557E-4]:5.489735102174E-1,11[&rate=6.097501957038557E-4]:5.681515924092E-1)[&rate=6.097501957038557E-4]:6.228858217935E-2)[&rate=6.097501957038557E-4]:5.291290583466E-1,(((28[&rate=6.097501957038557E-4]:8.307989898382E-1,(21[&rate=6.097501957038557E-4]:5.572195393132E-1,17[&rate=6.097501957038557E-4]:5.270825530118E-1)[&rate=6.097501957038557E-4]:2.489219162785E-1)[&rate=6.097501957038557E-4]:7.813274013597E-2,1[&rate=6.097501957038557E-4]:1.226303601112E-1)[&rate=6.097501957038557E-4]:7.961012595612E-2,24[&rate=6.097501957038557E-4]:9.830624038756E-1)[&rate=6.097501957038557E-4]:2.723972400184E-1)[&rate=6.097501957038557E-4]:1.170775763582E-2)[&rate=6.097501957038557E-4]:2.02610457745E-1)[&rate=6.097501957038557E-4]:1.981333156871E-1)[&rate=6.097501957038557E-4]:3.445064068714E-1)[&rate=6.097501957038557E-4]:5.828628989009E-1,146[&rate=6.097501957038557E-4]:5.75211613304E-1)[&rate=6.097501957038557E-4]:1.3616746516E-1)[&rate=6.097501957038557E-4]:1.115895940951E-1,((((95[&rate=6.097501957038557E-4]:4.424295144859E-1,(94[&rate=6.097501957038557E-4]:2.753081496769E-1,100[&rate=6.097501957038557E-4]:2.753081496769E-1)[&rate=6.097501957038557E-4]:8.242191125697E-2)[&rate=6.097501957038557E-4]:1.78359225764E-1,((99[&rate=6.097501957038557E-4]:3.420240482895E-1,96[&rate=6.097501957038557E-4]:3.065049226066E-1)[&rate=6.097501957038557E-4]:2.653746325946E-1,98[&rate=6.097501957038557E-4]:5.855407573869E-1)[&rate=6.097501957038557E-4]:2.431902111425E-2)[&rate=6.097501957038557E-4]:9.545641260038E-2,(147[&rate=6.097501957038557E-4]:5.87911253118E-1,(((((7[&rate=6.097501957038557E-4]:6.571040022518E-2,8[&rate=6.097501957038557E-4]:6.571040022518E-2)[&rate=6.097501957038557E-4]:5.127059359595E-1,26[&rate=6.097501957038557E-4]:6.852656512533E-1)[&rate=6.097501957038557E-4]:9.785647544695E-2,(31[&rate=6.097501957038557E-4]:5.809921424111E-1,(22[&rate=6.097501957038557E-4]:2.276913125098E-1,27[&rate=6.097501957038557E-4]:2.441296686742E-1)[&rate=6.097501957038557E-4]:2.985063093533E-1)[&rate=6.097501957038557E-4]:2.459656007275E-1)[&rate=6.097501957038557E-4]:7.474525890243E-2,2[&rate=6.097501957038557E-4]:6.74305741767E-1)[&rate=6.097501957038557E-4]:1.486898477251E0,16[&rate=6.097501957038557E-4]:2.289971342305E0)[&rate=6.097501957038557E-4]:3.260557877495E-1)[&rate=6.097501957038557E-4]:4.636668661751E-2)[&rate=6.097501957038557E-4]:3.643614544285E-2,(97[&rate=6.097501957038557E-4]:2.830952225517E-1,40[&rate=6.097501957038557E-4]:3.541334739179E-1)[&rate=6.097501957038557E-4]:2.592035620802E-1)[&rate=6.097501957038557E-4]:8.941305732602E-2)[&rate=6.097501957038557E-4]:2.629681679342E-1,38[&rate=6.097501957038557E-4]:8.974122503293E-1)[&rate=6.097501957038557E-4]:3.766349495734E-1,((36[&rate=6.097501957038557E-4]:5.600392080396E-2,((((((50[&rate=6.097501957038557E-4]:1.491126486722E-1,49[&rate=6.097501957038557E-4]:1.491126486722E-1)[&rate=6.097501957038557E-4]:3.017701990612E-1,(47[&rate=6.097501957038557E-4]:2.002704542982E-1,51[&rate=6.097501957038557E-4]:1.729480499267E-1)[&rate=6.097501957038557E-4]:2.833992786809E-1)[&rate=6.097501957038557E-4]:1.984581001458E-2,(46[&rate=6.097501957038557E-4]:4.420463072867E-1,(43[&rate=6.097501957038557E-4]:4.147056714421E-1,(41[&rate=6.097501957038557E-4]:3.291353573488E-1,(42[&rate=6.097501957038557E-4]:3.062527122969E-1,48[&rate=6.097501957038557E-4]:3.445040784172E-1)[&rate=6.097501957038557E-4]:2.834712592612E-2)[&rate=6.097501957038557E-4]:3.092550535032E-2)[&rate=6.097501957038557E-4]:2.73406358446E-2)[&rate=6.097501957038557E-4]:6.146923570694E-2)[&rate=6.097501957038557E-4]:5.453502615679E-2,(45[&rate=6.097501957038557E-4]:5.026364312171E-1,44[&rate=6.097501957038557E-4]:5.053686716542E-1)[&rate=6.097501957038557E-4]:4.7217416622E-2)[&rate=6.097501957038557E-4]:1.459508141774E-1,((((62[&rate=6.097501957038557E-4]:5.169860035388E-1,(60[&rate=6.097501957038557E-4]:1.714736744109E-1,(65[&rate=6.097501957038557E-4]:9.501415727137E-2,64[&rate=6.097501957038557E-4]:2.456990887781E-1)[&rate=6.097501957038557E-4]:7.645951713951E-2)[&rate=6.097501957038557E-4]:1.537315072102E-1)[&rate=6.097501957038557E-4]:2.466382296796E-1,(63[&rate=6.097501957038557E-4]:1.832951944515E-2,61[&rate=6.097501957038557E-4]:5.942540985619E-2)[&rate=6.097501957038557E-4]:7.041988233622E-1)[&rate=6.097501957038557E-4]:6.822313519273E-1,(((129[&rate=6.097501957038557E-4]:3.882025626134E-2,132[&rate=6.097501957038557E-4]:4.15599822887E-2)[&rate=6.097501957038557E-4]:1.615688060067E-1,(131[&rate=6.097501957038557E-4]:1.821438281214E-1,130[&rate=6.097501957038557E-4]:1.79404102094E-1)[&rate=6.097501957038557E-4]:2.098496017398E-2)[&rate=6.097501957038557E-4]:2.587398193467E-1,(69[&rate=6.097501957038557E-4]:5.131770583423E-1,118[&rate=6.097501957038557E-4]:5.022181542327E-1)[&rate=6.097501957038557E-4]:9.389702875194E-2)[&rate=6.097501957038557E-4]:8.49740402161E-1)[&rate=6.097501957038557E-4]:1.388792326981E-1,128[&rate=6.097501957038557E-4]:1.445008790446E0)[&rate=6.097501957038557E-4]:2.419208386136E-2)[&rate=6.097501957038557E-4]:6.854877573685E-2,35[&rate=6.097501957038557E-4]:8.982526756999E-3)[&rate=6.097501957038557E-4]:4.46051581199E-4)[&rate=6.097501957038557E-4]:1.517451649697E-1,(127[&rate=6.097501957038557E-4]:2.278878825002E0,121[&rate=6.097501957038557E-4]:1.837782934591E0)[&rate=6.097501957038557E-4]:4.494182059768E-1)[&rate=6.097501957038557E-4]:5.105080100792E-1)[&rate=6.097501957038557E-4]:2.089804148882E-1)[&rate=6.097501957038557E-4]:7.450139022885E-2)[&rate=6.097501957038557E-4]:4.019206895452E-2,((((58[&rate=6.097501957038557E-4]:4.185392438089E-1,((54[&rate=6.097501957038557E-4]:1.097731915801E-1,(59[&rate=6.097501957038557E-4]:1.450005723227E-1,37[&rate=6.097501957038557E-4]:1.832519384429E-1)[&rate=6.097501957038557E-4]:3.02398537761E-3)[&rate=6.097501957038557E-4]:2.298698201105E-1,(56[&rate=6.097501957038557E-4]:2.953239420498E-1,55[&rate=6.097501957038557E-4]:2.953239420498E-1)[&rate=6.097501957038557E-4]:7.437371444941E-2)[&rate=6.097501957038557E-4]:2.1519182938E-2)[&rate=6.097501957038557E-4]:2.100572365065E-2,57[&rate=6.097501957038557E-4]:4.231515248366E-1)[&rate=6.097501957038557E-4]:1.34929455265E-1,68[&rate=6.097501957038557E-4]:5.061684117956E-1)[&rate=6.097501957038557E-4]:5.891729913869E-1,(((133[&rate=6.097501957038557E-4]:6.219879417331E-1,(137[&rate=6.097501957038557E-4]:6.269764949125E-1,134[&rate=6.097501957038557E-4]:5.557436182003E-1)[&rate=6.097501957038557E-4]:3.61073372317E-2)[&rate=6.097501957038557E-4]:9.314773580765E-1,((((103[&rate=6.097501957038557E-4]:7.248448123288E-1,(29[&rate=6.097501957038557E-4]:7.327514705482E-1,(12[&rate=6.097501957038557E-4]:3.09512863849E-1,5[&rate=6.097501957038557E-4]:2.711566994656E-1)[&rate=6.097501957038557E-4]:3.163892916306E-1)[&rate=6.097501957038557E-4]:2.249700541094E-1)[&rate=6.097501957038557E-4]:1.112263515491E0,52[&rate=6.097501957038557E-4]:1.728145932591E-1)[&rate=6.097501957038557E-4]:4.112407714813E-1,53[&rate=6.097501957038557E-4]:5.75858643429E-1)[&rate=6.097501957038557E-4]:3.897847614103E-2,(((71[&rate=6.097501957038557E-4]:4.444282152535E-1,(82[&rate=6.097501957038557E-4]:2.300756808112E-1,(79[&rate=6.097501957038557E-4]:1.45085786435E-1,(72[&rate=6.097501957038557E-4]:3.865099048333E-2,78[&rate=6.097501957038557E-4]:6.056879870264E-2)[&rate=6.097501957038557E-4]:8.45169877324E-2)[&rate=6.097501957038557E-4]:7.677071629408E-2)[&rate=6.097501957038557E-4]:2.499689727984E-1)[&rate=6.097501957038557E-4]:7.296639319557E-2,((77[&rate=6.097501957038557E-4]:4.342154649775E-1,73[&rate=6.097501957038557E-4]:4.396949170322E-1)[&rate=6.097501957038557E-4]:5.968092366205E-3,(81[&rate=6.097501957038557E-4]:2.518524993508E-2,80[&rate=6.097501957038557E-4]:2.518524993508E-2)[&rate=6.097501957038557E-4]:3.711626909702E-1)[&rate=6.097501957038557E-4]:1.402247497355E-1)[&rate=6.097501957038557E-4]:6.638233539628E-2,((70[&rate=6.097501957038557E-4]:3.803467021339E-1,(74[&rate=6.097501957038557E-4]:4.169766073552E-1,76[&rate=6.097501957038557E-4]:4.169766073552E-1)[&rate=6.097501957038557E-4]:1.726259162137E-3)[&rate=6.097501957038557E-4]:1.835224174724E-1,75[&rate=6.097501957038557E-4]:6.022252839897E-1)[&rate=6.097501957038557E-4]:5.004481054052E-2)[&rate=6.097501957038557E-4]:7.090300836519E-1)[&rate=6.097501957038557E-4]:1.565486832714E-1)[&rate=6.097501957038557E-4]:4.714673449571E-2,125[&rate=6.097501957038557E-4]:6.081500236759E-1)[&rate=6.097501957038557E-4]:6.538580461732E-1)[&rate=6.097501957038557E-4]:4.477348620486E-1)[&rate=6.097501957038557E-4]:7.023391058667E-3,(((((123[&rate=6.097501957038557E-4]:1.391064971788E-1,124[&rate=6.097501957038557E-4]:1.363742567417E-1)[&rate=6.097501957038557E-4]:2.000767755221E-1,122[&rate=6.097501957038557E-4]:3.391832727009E-1)[&rate=6.097501957038557E-4]:4.662242444833E-1,67[&rate=6.097501957038557E-4]:3.041349668436E-1)[&rate=6.097501957038557E-4]:1.30453772528E-1,(120[&rate=6.097501957038557E-4]:1.69694384957E0,(126[&rate=6.097501957038557E-4]:9.310834950622E-1,(119[&rate=6.097501957038557E-4]:1.6000402104E0,(135[&rate=6.097501957038557E-4]:5.305222031569E-1,(138[&rate=6.097501957038557E-4]:2.602274425763E-1,136[&rate=6.097501957038557E-4]:1.287205932611E-1)[&rate=6.097501957038557E-4]:4.702947605806E-1)[&rate=6.097501957038557E-4]:7.215728017637E-1)[&rate=6.097501957038557E-4]:1.16745807306E-1)[&rate=6.097501957038557E-4]:7.604824282309E-2)[&rate=6.097501957038557E-4]:6.746311911713E-1)[&rate=6.097501957038557E-4]:9.026729583839E-2,66[&rate=6.097501957038557E-4]:5.2485603521E-1)[&rate=6.097501957038557E-4]:4.775229833074E-1);
tree STATE_38160000 [&joint=-20977.78276030004,lnP=-20977.78276030004] = [&R] (33[&rate=5.214452576936916E-4]:9.972969555667E-2,(34[&rate=5.214452576936916E-4]:4.163604734997E-2,(((((((((40[&rate=5.214452576936916E-4]:5.596367151801E-1,((39[&rate=5.214452576936916E-4]:3.887403210096E-1,((((22[&rate=5.214452576936916E-4]:1.938328519818E-1,27[&rate=5.214452576936916E-4]:2.102712081462E-1)[&rate=5.214452576936916E-4]:2.775652871166E-1,31[&rate=5.214452576936916E-4]:5.261926596465E-1)[&rate=5.214452576936916E-4]:1.269699289466E-1,((7[&rate=5.214452576936916E-4]:1.131546937631E-1,8[&rate=5.214452576936916E-4]:1.131546937631E-1)[&rate=5.214452576936916E-4]:3.166765553771E-1,26[&rate=5.214452576936916E-4]:5.366805642088E-1)[&rate=5.214452576936916E-4]:7.264640794588E-2)[&rate=5.214452576936916E-4]:2.834727572516E-1,2[&rate=5.214452576936916E-4]:7.092380855705E-1)[&rate=5.214452576936916E-4]:1.636228038268E0)[&rate=5.214452576936916E-4]:1.858347201329E-2,16[&rate=5.214452576936916E-4]:2.49281671914E0)[&rate=5.214452576936916E-4]:1.523129221571E-1)[&rate=5.214452576936916E-4]:6.752734492631E-2,147[&rate=5.214452576936916E-4]:6.845411092867E-1)[&rate=5.214452576936916E-4]:4.804350333987E-2,(101[&rate=5.214452576936916E-4]:1.197568598412E0,(((3[&rate=5.214452576936916E-4]:5.078579509186E-1,((15[&rate=5.214452576936916E-4]:2.412518137144E-1,10[&rate=5.214452576936916E-4]:2.02895649331E-1)[&rate=5.214452576936916E-4]:2.516513574322E-1,(18[&rate=5.214452576936916E-4]:4.55079412302E-1,6[&rate=5.214452576936916E-4]:3.920657136719E-1)[&rate=5.214452576936916E-4]:4.604293692691E-2)[&rate=5.214452576936916E-4]:1.218040948403E-1)[&rate=5.214452576936916E-4]:6.378676140533E-2,(((((((93[&rate=5.214452576936916E-4]:3.277448767663E-2,84[&rate=5.214452576936916E-4]:1.907585753962E-2)[&rate=5.214452576936916E-4]:4.692520388655E-2,86[&rate=5.214452576936916E-4]:6.600106142617E-2)[&rate=5.214452576936916E-4]:9.518183178858E-2,83[&rate=5.214452576936916E-4]:1.611828932147E-1)[&rate=5.214452576936916E-4]:2.786856014133E-2,(92[&rate=5.214452576936916E-4]:1.613152189292E-1,(91[&rate=5.214452576936916E-4]:1.20863935867E-1,90[&rate=5.214452576936916E-4]:1.20863935867E-1)[&rate=5.214452576936916E-4]:4.04512830622E-2)[&rate=5.214452576936916E-4]:4.143486456389E-2)[&rate=5.214452576936916E-4]:2.191040652018E-2,85[&rate=5.214452576936916E-4]:2.109618598762E-1)[&rate=5.214452576936916E-4]:1.694444475188E-1,(89[&rate=5.214452576936916E-4]:5.585445263242E-2,88[&rate=5.214452576936916E-4]:4.21558224954E-2)[&rate=5.214452576936916E-4]:3.382504848996E-1)[&rate=5.214452576936916E-4]:2.500368287508E-1,87[&rate=5.214452576936916E-4]:6.304431361458E-1)[&rate=5.214452576936916E-4]:4.809276035753E-1)[&rate=5.214452576936916E-4]:8.648124186168E-1,(((((144[&rate=5.214452576936916E-4]:1.004742000736E-1,145[&rate=5.214452576936916E-4]:1.059536521285E-1)[&rate=5.214452576936916E-4]:1.496076233307E-1,141[&rate=5.214452576936916E-4]:2.528215494317E-1)[&rate=5.214452576936916E-4]:4.345956599532E-1,142[&rate=5.214452576936916E-4]:6.901569354124E-1)[&rate=5.214452576936916E-4]:6.216482716345E-1,((((110[&rate=5.214452576936916E-4]:5.370951324105E-1,105[&rate=5.214452576936916E-4]:5.151773241914E-1)[&rate=5.214452576936916E-4]:1.619802448999E-1,113[&rate=5.214452576936916E-4]:7.045548293652E-1)[&rate=5.214452576936916E-4]:1.362079896886E-1,((14[&rate=5.214452576936916E-4]:5.03641182039E-1,(30[&rate=5.214452576936916E-4]:2.151187274536E-1,4[&rate=5.214452576936916E-4]:4.251598772759E-2)[&rate=5.214452576936916E-4]:4.035909477363E-1)[&rate=5.214452576936916E-4]:1.255226547239E-1,(9[&rate=5.214452576936916E-4]:3.535615872927E-1,117[&rate=5.214452576936916E-4]:3.645204914024E-1)[&rate=5.214452576936916E-4]:2.673830713881E-1)[&rate=5.214452576936916E-4]:2.115989822908E-1)[&rate=5.214452576936916E-4]:9.936576108815E-2,(((115[&rate=5.214452576936916E-4]:5.317980869878E-1,(19[&rate=5.214452576936916E-4]:4.764767076532E-1,13[&rate=5.214452576936916E-4]:4.381205432695E-1)[&rate=5.214452576936916E-4]:1.758693245402E-1)[&rate=5.214452576936916E-4]:1.909729668494E-1,(108[&rate=5.214452576936916E-4]:6.390952897746E-1,(107[&rate=5.214452576936916E-4]:5.247035458267E-1,(109[&rate=5.214452576936916E-4]:5.003787980111E-1,(114[&rate=5.214452576936916E-4]:1.267250465195E-1,112[&rate=5.214452576936916E-4]:2.089168273414E-1)[&rate=5.214452576936916E-4]:2.942016966971E-1)[&rate=5.214452576936916E-4]:4.35028300073E-2)[&rate=5.214452576936916E-4]:1.171314699753E-1)[&rate=5.214452576936916E-4]:1.41210010638E-1)[&rate=5.214452576936916E-4]:5.971963870819E-2,((((139[&rate=5.214452576936916E-4]:5.688726745222E-1,(104[&rate=5.214452576936916E-4]:9.292977970487E-2,106[&rate=5.214452576936916E-4]:9.292977970487E-2)[&rate=5.214452576936916E-4]:2.841620728996E-1)[&rate=5.214452576936916E-4]:2.617546170035E-2,111[&rate=5.214452576936916E-4]:4.197056704691E-1)[&rate=5.214452576936916E-4]:2.387229384802E-1,(148[&rate=5.214452576936916E-4]:3.149015197992E-1,143[&rate=5.214452576936916E-4]:3.121617937718E-1)[&rate=5.214452576936916E-4]:3.051709247667E-1)[&rate=5.214452576936916E-4]:3.014682420408E-2,116[&rate=5.214452576936916E-4]:6.118631043863E-1)[&rate=5.214452576936916E-4]:1.706275881592E-1)[&rate=5.214452576936916E-4]:7.544610677456E-2)[&rate=5.214452576936916E-4]:1.990738871788E-1)[&rate=5.214452576936916E-4]:1.630909337164E-1,(((((28[&rate=5.214452576936916E-4]:6.30305203417E-1,(21[&rate=5.214452576936916E-4]:5.243576332245E-1,17[&rate=5.214452576936916E-4]:4.942206469231E-1)[&rate=5.214452576936916E-4]:8.129003594607E-2)[&rate=5.214452576936916E-4]:2.325678396318E-1,1[&rate=5.214452576936916E-4]:7.657167318586E-2)[&rate=5.214452576936916E-4]:3.9430372441E-2,24[&rate=5.214452576936916E-4]:8.968239634351E-1)[&rate=5.214452576936916E-4]:2.297128926764E-1,(11[&rate=5.214452576936916E-4]:6.254450000175E-1,(140[&rate=5.214452576936916E-4]:5.753214159831E-1,(23[&rate=5.214452576936916E-4]:4.729300287195E-1,(25[&rate=5.214452576936916E-4]:4.040569106537E-1,20[&rate=5.214452576936916E-4]:3.848788284619E-1)[&rate=5.214452576936916E-4]:7.983202217547E-2)[&rate=5.214452576936916E-4]:2.065009763045E-1)[&rate=5.214452576936916E-4]:3.094550184267E-2)[&rate=5.214452576936916E-4]:4.052014451351E-1)[&rate=5.214452576936916E-4]:9.851446610193E-2,102[&rate=5.214452576936916E-4]:6.340748659705E-2)[&rate=5.214452576936916E-4]:1.649133117005E-1)[&rate=5.214452576936916E-4]:2.108760586706E-1)[&rate=5.214452576936916E-4]:7.638511934987E-1)[&rate=5.214452576936916E-4]:4.508031240282E-1)[&rate=5.214452576936916E-4]:5.701528772706E-2,146[&rate=5.214452576936916E-4]:8.524414304082E-1)[&rate=5.214452576936916E-4]:5.692659694651E-2,((((99[&rate=5.214452576936916E-4]:5.454251056907E-1,96[&rate=5.214452576936916E-4]:5.099059800079E-1)[&rate=5.214452576936916E-4]:4.138429715577E-2,97[&rate=5.214452576936916E-4]:3.654979274368E-1)[&rate=5.214452576936916E-4]:1.56452445987E-2,98[&rate=5.214452576936916E-4]:5.80596723948E-1)[&rate=5.214452576936916E-4]:1.637483239668E-1,(95[&rate=5.214452576936916E-4]:5.2644821593E-1,(94[&rate=5.214452576936916E-4]:3.858921611904E-1,100[&rate=5.214452576936916E-4]:3.858921611904E-1)[&rate=5.214452576936916E-4]:5.585660118761E-2)[&rate=5.214452576936916E-4]:2.288257937335E-1)[&rate=5.214452576936916E-4]:1.732197007514E-1)[&rate=5.214452576936916E-4]:2.485339713367E-1,38[&rate=5.214452576936916E-4]:9.693774085275E-1)[&rate=5.214452576936916E-4]:2.809940373917E-1,((((121[&rate=5.214452576936916E-4]:2.088926300708E0,36[&rate=5.214452576936916E-4]:9.474245913607E-3)[&rate=5.214452576936916E-4]:5.205792581533E-3,127[&rate=5.214452576936916E-4]:2.535227983701E0)[&rate=5.214452576936916E-4]:1.019135833609E-1,((((((60[&rate=5.214452576936916E-4]:7.50976070724E-2,64[&rate=5.214452576936916E-4]:2.257825385791E-1)[&rate=5.214452576936916E-4]:8.995595433659E-2,62[&rate=5.214452576936916E-4]:3.568343833267E-1)[&rate=5.214452576936916E-4]:4.462379888796E-2,65[&rate=5.214452576936916E-4]:2.09677360297E-1)[&rate=5.214452576936916E-4]:3.063253327917E-1,(63[&rate=5.214452576936916E-4]:1.304234511473E-1,61[&rate=5.214452576936916E-4]:1.715193415583E-1)[&rate=5.214452576936916E-4]:5.362641734481E-1)[&rate=5.214452576936916E-4]:8.661688128228E-1,((((129[&rate=5.214452576936916E-4]:2.834346151069E-1,((131[&rate=5.214452576936916E-4]:1.756241513877E-1,130[&rate=5.214452576936916E-4]:1.728844253603E-1)[&rate=5.214452576936916E-4]:7.666669044221E-2,132[&rate=5.214452576936916E-4]:2.522908418299E-1)[&rate=5.214452576936916E-4]:3.388349930435E-2)[&rate=5.214452576936916E-4]:2.836836318203E-1,69[&rate=5.214452576936916E-4]:7.150634524068E-1)[&rate=5.214452576936916E-4]:8.807271374679E-3,118[&rate=5.214452576936916E-4]:7.129118196718E-1)[&rate=5.214452576936916E-4]:6.688608872463E-1,128[&rate=5.214452576936916E-4]:1.242046679521E0)[&rate=5.214452576936916E-4]:1.92179620911E-1)[&rate=5.214452576936916E-4]:8.962273351124E-2,(((((48[&rate=5.214452576936916E-4]:2.129607038634E-1,42[&rate=5.214452576936916E-4]:1.747093377431E-1)[&rate=5.214452576936916E-4]:7.623770262137E-2,41[&rate=5.214452576936916E-4]:2.454825594903E-1)[&rate=5.214452576936916E-4]:1.799285754803E-1,(46[&rate=5.214452576936916E-4]:4.781817834353E-1,43[&rate=5.214452576936916E-4]:4.781817834353E-1)[&rate=5.214452576936916E-4]:1.874160278279E-3)[&rate=5.214452576936916E-4]:1.620955070355E-1,((50[&rate=5.214452576936916E-4]:3.393754069988E-1,49[&rate=5.214452576936916E-4]:3.393754069988E-1)[&rate=5.214452576936916E-4]:1.785450541414E-1,(51[&rate=5.214452576936916E-4]:4.691977308856E-1,(44[&rate=5.214452576936916E-4]:6.689248512863E-2,47[&rate=5.214452576936916E-4]:7.235696600289E-2)[&rate=5.214452576936916E-4]:4.241631692542E-1)[&rate=5.214452576936916E-4]:5.418721112882E-2)[&rate=5.214452576936916E-4]:9.144410436309E-2)[&rate=5.214452576936916E-4]:3.750973653156E-2,45[&rate=5.214452576936916E-4]:6.714644659692E-1)[&rate=5.214452576936916E-4]:7.898835568253E-2)[&rate=5.214452576936916E-4]:7.493636873488E-2)[&rate=5.214452576936916E-4]:5.519395342294E-2,35[&rate=5.214452576936916E-4]:1.252122328132E-1)[&rate=5.214452576936916E-4]:5.227937665905E-1)[&rate=5.214452576936916E-4]:1.567127524051E-1,((66[&rate=5.214452576936916E-4]:2.635775548607E-1,((((124[&rate=5.214452576936916E-4]:1.958931161046E-1,122[&rate=5.214452576936916E-4]:1.986253565417E-1)[&rate=5.214452576936916E-4]:5.071795700107E-3,123[&rate=5.214452576936916E-4]:2.036971522418E-1)[&rate=5.214452576936916E-4]:3.854907202329E-1,67[&rate=5.214452576936916E-4]:8.791532213404E-2)[&rate=5.214452576936916E-4]:1.363227268287E-1,((126[&rate=5.214452576936916E-4]:8.509067051098E-1,((135[&rate=5.214452576936916E-4]:4.560435594026E-1,(138[&rate=5.214452576936916E-4]:2.478019897026E-1,136[&rate=5.214452576936916E-4]:1.162951403874E-1)[&rate=5.214452576936916E-4]:4.082415697E-1)[&rate=5.214452576936916E-4]:5.997842569276E-1,119[&rate=5.214452576936916E-4]:1.40377302181E0)[&rate=5.214452576936916E-4]:2.32836205944E-1)[&rate=5.214452576936916E-4]:1.400904874918E-1,120[&rate=5.214452576936916E-4]:1.680809304286E0)[&rate=5.214452576936916E-4]:4.804150460461E-1)[&rate=5.214452576936916E-4]:3.933950589802E-2)[&rate=5.214452576936916E-4]:4.577872373301E-1,(((((54[&rate=5.214452576936916E-4]:2.59395558503E-1,((58[&rate=5.214452576936916E-4]:1.766074009303E-1,37[&rate=5.214452576936916E-4]:1.957330839904E-1)[&rate=5.214452576936916E-4]:9.615318509721E-2,59[&rate=5.214452576936916E-4]:2.536349029674E-1)[&rate=5.214452576936916E-4]:4.401202165577E-2)[&rate=5.214452576936916E-4]:5.330022730704E-2,(56[&rate=5.214452576936916E-4]:3.017790680306E-1,55[&rate=5.214452576936916E-4]:3.017790680306E-1)[&rate=5.214452576936916E-4]:4.097136258799E-2)[&rate=5.214452576936916E-4]:1.044739987946E-1,57[&rate=5.214452576936916E-4]:4.58153391162E-1)[&rate=5.214452576936916E-4]:3.069362873812E-1,68[&rate=5.214452576936916E-4]:7.131771102371E-1)[&rate=5.214452576936916E-4]:4.399594405484E-1,(((53[&rate=5.214452576936916E-4]:6.123989597209E-1,((((((72[&rate=5.214452576936916E-4]:7.65101554336E-2,(82[&rate=5.214452576936916E-4]:8.413994045079E-2,78[&rate=5.214452576936916E-4]:7.592076236871E-2)[&rate=5.214452576936916E-4]:2.25072012842E-2)[&rate=5.214452576936916E-4]:1.314847359955E-1,79[&rate=5.214452576936916E-4]:2.299126996484E-1)[&rate=5.214452576936916E-4]:3.246093592921E-1,((71[&rate=5.214452576936916E-4]:8.167749435505E-2,80[&rate=5.214452576936916E-4]:1.008555765468E-1)[&rate=5.214452576936916E-4]:8.166765575325E-2,81[&rate=5.214452576936916E-4]:1.825232323E-1)[&rate=5.214452576936916E-4]:3.637796485582E-1)[&rate=5.214452576936916E-4]:5.883360569099E-4,(73[&rate=5.214452576936916E-4]:4.564821790276E-1,77[&rate=5.214452576936916E-4]:4.510027269729E-1)[&rate=5.214452576936916E-4]:1.397241063806E-1)[&rate=5.214452576936916E-4]:1.44230928651E-1,((76[&rate=5.214452576936916E-4]:5.011195768555E-1,(70[&rate=5.214452576936916E-4]:4.425355321853E-1,74[&rate=5.214452576936916E-4]:4.808916965688E-1)[&rate=5.214452576936916E-4]:2.02278802867E-2)[&rate=5.214452576936916E-4]:1.637922520825E-1,75[&rate=5.214452576936916E-4]:6.64911828938E-1)[&rate=5.214452576936916E-4]:7.552538512125E-2)[&rate=5.214452576936916E-4]:5.468064244066E-1,(137[&rate=5.214452576936916E-4]:3.81261149627E-1,(134[&rate=5.214452576936916E-4]:2.801031507939E-1,133[&rate=5.214452576936916E-4]:3.102401370951E-1)[&rate=5.214452576936916E-4]:2.99251221209E-2)[&rate=5.214452576936916E-4]:9.826948176059E-1)[&rate=5.214452576936916E-4]:7.161837986716E-2)[&rate=5.214452576936916E-4]:9.509875393069E-3,((103[&rate=5.214452576936916E-4]:5.874985095307E-1,(29[&rate=5.214452576936916E-4]:3.863694040764E-1,(12[&rate=5.214452576936916E-4]:1.612533435244E-1,5[&rate=5.214452576936916E-4]:1.228971791409E-1)[&rate=5.214452576936916E-4]:1.182667454835E-1)[&rate=5.214452576936916E-4]:4.340058177831E-1)[&rate=5.214452576936916E-4]:1.368178580956E0,52[&rate=5.214452576936916E-4]:2.913833559259E-1)[&rate=5.214452576936916E-4]:3.387222004994E-1)[&rate=5.214452576936916E-4]:4.661316586447E-1,125[&rate=5.214452576936916E-4]:8.776579800975E-1)[&rate=5.214452576936916E-4]:4.421452373548E-1)[&rate=5.214452576936916E-4]:1.159488791776E-1)[&rate=5.214452576936916E-4]:8.335395961799E-2)[&rate=5.214452576936916E-4]:8.188902151737E-2,32[&rate=5.214452576936916E-4]:1.67626647701E-3)[&rate=5.214452576936916E-4]:1.804197265388E-2)[&rate=5.214452576936916E-4]:7.453200437106E-2);
tree STATE_38170000 [&joint=-20949.451386866775,lnP=-20949.451386866775] = [&R] (33[&rate=5.743319285043149E-4]:5.564729808677E-2,((((((((58[&rate=5.743319285043149E-4]:4.626764250003E-1,(((54[&rate=5.743319285043149E-4]:2.485626615965E-1,37[&rate=5.743319285043149E-4]:3.25065393837E-1)[&rate=5.743319285043149E-4]:5.605398734479E-3,57[&rate=5.743319285043149E-4]:2.951516668883E-1)[&rate=5.743319285043149E-4]:1.375044231012E-1,(56[&rate=5.743319285043149E-4]:2.720090882863E-1,55[&rate=5.743319285043149E-4]:2.720090882863E-1)[&rate=5.743319285043149E-4]:1.497180399545E-1)[&rate=5.743319285043149E-4]:1.36268923878E-2)[&rate=5.743319285043149E-4]:2.721945393765E-2,59[&rate=5.743319285043149E-4]:4.707701958779E-1)[&rate=5.743319285043149E-4]:1.407526176147E-1,68[&rate=5.743319285043149E-4]:5.623424856236E-1)[&rate=5.743319285043149E-4]:5.539717249716E-1,((((52[&rate=5.743319285043149E-4]:5.512857746573E-1,((103[&rate=5.743319285043149E-4]:4.705027524148E-1,(29[&rate=5.743319285043149E-4]:4.998932731474E-1,(12[&rate=5.743319285043149E-4]:1.75548159292E-1,5[&rate=5.743319285043149E-4]:1.371919949085E-1)[&rate=5.743319285043149E-4]:2.174957987869E-1)[&rate=5.743319285043149E-4]:2.034861915962E-1)[&rate=5.743319285043149E-4]:1.10821256074E0,((134[&rate=5.743319285043149E-4]:2.14447745171E-1,137[&rate=5.743319285043149E-4]:2.856806218832E-1)[&rate=5.743319285043149E-4]:5.263976278075E-2,133[&rate=5.743319285043149E-4]:2.972244942529E-1)[&rate=5.743319285043149E-4]:3.910798599974E-1)[&rate=5.743319285043149E-4]:6.368641960639E-1)[&rate=5.743319285043149E-4]:9.961592410721E-2,53[&rate=5.743319285043149E-4]:6.427049774531E-1)[&rate=5.743319285043149E-4]:2.442169806161E-1,((((81[&rate=5.743319285043149E-4]:1.538752801908E-1,80[&rate=5.743319285043149E-4]:1.538752801908E-1)[&rate=5.743319285043149E-4]:2.66377070223E-1,(73[&rate=5.743319285043149E-4]:4.658966029071E-1,(79[&rate=5.743319285043149E-4]:3.408969506288E-1,(82[&rate=5.743319285043149E-4]:2.131013015532E-1,(72[&rate=5.743319285043149E-4]:1.179067453011E-1,78[&rate=5.743319285043149E-4]:1.398245535204E-1)[&rate=5.743319285043149E-4]:6.505756995069E-2)[&rate=5.743319285043149E-4]:1.360148271577E-1)[&rate=5.743319285043149E-4]:8.390376186756E-2)[&rate=5.743319285043149E-4]:3.670815999718E-3)[&rate=5.743319285043149E-4]:3.14128319013E-2,(71[&rate=5.743319285043149E-4]:1.413080163729E-1,77[&rate=5.743319285043149E-4]:2.04321715003E-1)[&rate=5.743319285043149E-4]:2.911790837504E-1)[&rate=5.743319285043149E-4]:3.754557669715E-1,(((70[&rate=5.743319285043149E-4]:5.000056286156E-1,76[&rate=5.743319285043149E-4]:5.383617929991E-1)[&rate=5.743319285043149E-4]:4.480937668816E-2,74[&rate=5.743319285043149E-4]:5.831711696872E-1)[&rate=5.743319285043149E-4]:2.79159692128E-2,75[&rate=5.743319285043149E-4]:6.110871389E-1)[&rate=5.743319285043149E-4]:2.653488788796E-1)[&rate=5.743319285043149E-4]:7.569489989017E-1)[&rate=5.743319285043149E-4]:3.232690641416E-1,125[&rate=5.743319285043149E-4]:9.998085085496E-1)[&rate=5.743319285043149E-4]:2.831723687123E-1)[&rate=5.743319285043149E-4]:2.088140537456E-1,(((((146[&rate=5.743319285043149E-4]:8.013076247059E-1,((147[&rate=5.743319285043149E-4]:4.406138499936E-1,((((22[&rate=5.743319285043149E-4]:2.891618634911E-1,27[&rate=5.743319285043149E-4]:3.056002196555E-1)[&rate=5.743319285043149E-4]:2.914463554369E-1,31[&rate=5.743319285043149E-4]:6.354027394761E-1)[&rate=5.743319285043149E-4]:1.618205477766E-1,((7[&rate=5.743319285043149E-4]:1.864463937331E-1,8[&rate=5.743319285043149E-4]:1.864463937331E-1)[&rate=5.743319285043149E-4]:3.088830117392E-1,26[&rate=5.743319285043149E-4]:6.021787205408E-1)[&rate=5.743319285043149E-4]:1.512089502735E-1)[&rate=5.743319285043149E-4]:2.557866890721E-1,2[&rate=5.743319285043149E-4]:8.256127160507E-1)[&rate=5.743319285043149E-4]:1.514349887592E0)[&rate=5.743319285043149E-4]:5.789367727908E-2,((39[&rate=5.743319285043149E-4]:3.913337245818E-1,(101[&rate=5.743319285043149E-4]:8.304916583868E-1,((((89[&rate=5.743319285043149E-4]:1.056140118288E-1,88[&rate=5.743319285043149E-4]:9.19153816918E-2)[&rate=5.743319285043149E-4]:4.97326760634E-1,(((92[&rate=5.743319285043149E-4]:1.21009486979E-1,(91[&rate=5.743319285043149E-4]:5.703666408765E-2,90[&rate=5.743319285043149E-4]:5.703666408765E-2)[&rate=5.743319285043149E-4]:6.397282289138E-2)[&rate=5.743319285043149E-4]:1.133056936604E-1,87[&rate=5.743319285043149E-4]:2.206165505024E-1)[&rate=5.743319285043149E-4]:5.33626733687E-3,((((93[&rate=5.743319285043149E-4]:5.686141442294E-2,84[&rate=5.743319285043149E-4]:4.316278428592E-2)[&rate=5.743319285043149E-4]:2.213330600851E-3,86[&rate=5.743319285043149E-4]:4.537611488677E-2)[&rate=5.743319285043149E-4]:7.523786144957E-2,85[&rate=5.743319285043149E-4]:1.206139763363E-1)[&rate=5.743319285043149E-4]:7.401539801613E-3,83[&rate=5.743319285043149E-4]:1.28015516138E-1)[&rate=5.743319285043149E-4]:9.793730170131E-2)[&rate=5.743319285043149E-4]:3.632893244866E-1)[&rate=5.743319285043149E-4]:6.851063253162E-1,((18[&rate=5.743319285043149E-4]:6.30576759227E-1,((15[&rate=5.743319285043149E-4]:4.101007305722E-1,10[&rate=5.743319285043149E-4]:3.717445661887E-1)[&rate=5.743319285043149E-4]:1.425571580055E-1,6[&rate=5.743319285043149E-4]:4.978633680299E-1)[&rate=5.743319285043149E-4]:6.969969256699E-2)[&rate=5.743319285043149E-4]:2.189457498839E-1,3[&rate=5.743319285043149E-4]:7.344540159603E-1)[&rate=5.743319285043149E-4]:1.684242846174E-4)[&rate=5.743319285043149E-4]:7.130629089256E-1,((((110[&rate=5.743319285043149E-4]:7.072485688362E-1,105[&rate=5.743319285043149E-4]:6.853307606171E-1)[&rate=5.743319285043149E-4]:1.045982917901E-1,((9[&rate=5.743319285043149E-4]:5.340856239596E-1,(117[&rate=5.743319285043149E-4]:4.913707405235E-1,(14[&rate=5.743319285043149E-4]:2.346282957619E-1,(30[&rate=5.743319285043149E-4]:2.178751173261E-1,4[&rate=5.743319285043149E-4]:4.527237760013E-2)[&rate=5.743319285043149E-4]:1.318216715866E-1)[&rate=5.743319285043149E-4]:2.54002718734E-1)[&rate=5.743319285043149E-4]:5.367378754579E-2)[&rate=5.743319285043149E-4]:5.647615483704E-2,113[&rate=5.743319285043149E-4]:5.987809568787E-1)[&rate=5.743319285043149E-4]:2.185453558023E-1)[&rate=5.743319285043149E-4]:8.177516372136E-2,((((((114[&rate=5.743319285043149E-4]:3.162375653587E-1,112[&rate=5.743319285043149E-4]:3.984293461805E-1)[&rate=5.743319285043149E-4]:1.02551207919E-1,109[&rate=5.743319285043149E-4]:4.982408280722E-1)[&rate=5.743319285043149E-4]:1.679957088754E-1,(108[&rate=5.743319285043149E-4]:5.337803666215E-1,107[&rate=5.743319285043149E-4]:5.365200926488E-1)[&rate=5.743319285043149E-4]:1.10538362107E-1)[&rate=5.743319285043149E-4]:1.275938898792E-1,(19[&rate=5.743319285043149E-4]:6.132103415915E-1,13[&rate=5.743319285043149E-4]:5.748541772078E-1)[&rate=5.743319285043149E-4]:2.217159756463E-1)[&rate=5.743319285043149E-4]:1.436253263325E-2,115[&rate=5.743319285043149E-4]:7.287409046655E-1)[&rate=5.743319285043149E-4]:4.069320257845E-2,((((111[&rate=5.743319285043149E-4]:4.340883022009E-2,139[&rate=5.743319285043149E-4]:2.187512959735E-1)[&rate=5.743319285043149E-4]:4.360741809954E-1,(104[&rate=5.743319285043149E-4]:3.963637099785E-1,106[&rate=5.743319285043149E-4]:3.963637099785E-1)[&rate=5.743319285043149E-4]:6.66809450727E-2)[&rate=5.743319285043149E-4]:3.09635603464E-1,(148[&rate=5.743319285043149E-4]:5.074314217726E-1,143[&rate=5.743319285043149E-4]:5.046916957453E-1)[&rate=5.743319285043149E-4]:2.433310285234E-1)[&rate=5.743319285043149E-4]:1.737543516644E-3,116[&rate=5.743319285043149E-4]:7.14143829429E-1)[&rate=5.743319285043149E-4]:5.529027781499E-2)[&rate=5.743319285043149E-4]:4.747558833652E-2)[&rate=5.743319285043149E-4]:3.478945650271E-1,((((145[&rate=5.743319285043149E-4]:1.910416632581E-1,141[&rate=5.743319285043149E-4]:1.883019372305E-1)[&rate=5.743319285043149E-4]:1.9914719065E-1,144[&rate=5.743319285043149E-4]:3.847094018531E-1)[&rate=5.743319285043149E-4]:3.370088879668E-1,142[&rate=5.743319285043149E-4]:7.271977418749E-1)[&rate=5.743319285043149E-4]:6.664436734666E-1,((102[&rate=5.743319285043149E-4]:5.49021872779E-2,(((28[&rate=5.743319285043149E-4]:6.682470956766E-1,(21[&rate=5.743319285043149E-4]:4.021434807054E-1,17[&rate=5.743319285043149E-4]:3.72006494404E-1)[&rate=5.743319285043149E-4]:2.414460807247E-1)[&rate=5.743319285043149E-4]:2.568041730214E-1,1[&rate=5.743319285043149E-4]:1.387498988351E-1)[&rate=5.743319285043149E-4]:7.134945633522E-2,24[&rate=5.743319285043149E-4]:9.909212729785E-1)[&rate=5.743319285043149E-4]:2.256247499157E-1)[&rate=5.743319285043149E-4]:3.91841571142E-2,((23[&rate=5.743319285043149E-4]:5.91018581979E-1,(25[&rate=5.743319285043149E-4]:5.583684849278E-1,20[&rate=5.743319285043149E-4]:5.391904027361E-1)[&rate=5.743319285043149E-4]:4.360900116081E-2)[&rate=5.743319285043149E-4]:1.295921816254E-1,(11[&rate=5.743319285043149E-4]:5.965024860186E-1,140[&rate=5.743319285043149E-4]:5.773244038268E-1)[&rate=5.743319285043149E-4]:3.917677073653E-2)[&rate=5.743319285043149E-4]:5.241605122945E-1)[&rate=5.743319285043149E-4]:5.297972848357E-2)[&rate=5.743319285043149E-4]:2.595736581421E-2)[&rate=5.743319285043149E-4]:2.77401636508E-1)[&rate=5.743319285043149E-4]:3.855460352439E-1)[&rate=5.743319285043149E-4]:5.340062251887E-1)[&rate=5.743319285043149E-4]:1.474194155078E-2,16[&rate=5.743319285043149E-4]:2.49156859225E0)[&rate=5.743319285043149E-4]:3.505481195986E-2)[&rate=5.743319285043149E-4]:2.399585673786E-1)[&rate=5.743319285043149E-4]:1.926321928602E-2,(((95[&rate=5.743319285043149E-4]:6.134161751801E-1,(94[&rate=5.743319285043149E-4]:1.798378592902E-1,100[&rate=5.743319285043149E-4]:1.798378592902E-1)[&rate=5.743319285043149E-4]:3.488788623378E-1)[&rate=5.743319285043149E-4]:1.538405863929E-1,(99[&rate=5.743319285043149E-4]:5.981636585502E-1,96[&rate=5.743319285043149E-4]:5.626445328674E-1)[&rate=5.743319285043149E-4]:1.800220647712E-1)[&rate=5.743319285043149E-4]:2.711991864436E-2,(97[&rate=5.743319285043149E-4]:5.254690493171E-1,98[&rate=5.743319285043149E-4]:7.249226012296E-1)[&rate=5.743319285043149E-4]:5.852511723895E-2)[&rate=5.743319285043149E-4]:4.531984683476E-2)[&rate=5.743319285043149E-4]:3.588377108607E-2,40[&rate=5.743319285043149E-4]:7.362360358431E-1)[&rate=5.743319285043149E-4]:1.56521651652E-1,38[&rate=5.743319285043149E-4]:8.24451676566E-1)[&rate=5.743319285043149E-4]:3.645664240307E-1,(((35[&rate=5.743319285043149E-4]:2.338093965377E-2,36[&rate=5.743319285043149E-4]:6.995628211953E-2)[&rate=5.743319285043149E-4]:1.343859133354E-2,(127[&rate=5.743319285043149E-4]:2.51123644424E0,121[&rate=5.743319285043149E-4]:2.070140553829E0)[&rate=5.743319285043149E-4]:9.270637441851E-2)[&rate=5.743319285043149E-4]:2.362000434915E-1,((128[&rate=5.743319285043149E-4]:1.540467647984E0,(((65[&rate=5.743319285043149E-4]:1.957014008699E-1,(60[&rate=5.743319285043149E-4]:2.091249999864E-2,(62[&rate=5.743319285043149E-4]:1.972271581279E-1,64[&rate=5.743319285043149E-4]:1.561312677169E-1)[&rate=5.743319285043149E-4]:1.546616378848E-2)[&rate=5.743319285043149E-4]:1.747889008712E-1)[&rate=5.743319285043149E-4]:1.980539217014E-1,(63[&rate=5.743319285043149E-4]:1.609747860961E-2,61[&rate=5.743319285043149E-4]:5.719336902065E-2)[&rate=5.743319285043149E-4]:5.283427754684E-1)[&rate=5.743319285043149E-4]:1.030750529678E0,((118[&rate=5.743319285043149E-4]:4.614068309369E-1,((132[&rate=5.743319285043149E-4]:8.383619899708E-2,(130[&rate=5.743319285043149E-4]:5.587360294795E-2,131[&rate=5.743319285043149E-4]:5.861332897531E-2)[&rate=5.743319285043149E-4]:2.522287002177E-2)[&rate=5.743319285043149E-4]:1.959208532439E-2,129[&rate=5.743319285043149E-4]:1.006885582941E-1)[&rate=5.743319285043149E-4]:2.237319712729E-1)[&rate=5.743319285043149E-4]:1.51720742124E-1,69[&rate=5.743319285043149E-4]:6.240864771705E-1)[&rate=5.743319285043149E-4]:1.003159101106E0)[&rate=5.743319285043149E-4]:6.390700121385E-2)[&rate=5.743319285043149E-4]:1.140031816404E-1,((51[&rate=5.743319285043149E-4]:6.319407245808E-1,((50[&rate=5.743319285043149E-4]:4.71010691698E-1,49[&rate=5.743319285043149E-4]:4.71010691698E-1)[&rate=5.743319285043149E-4]:1.134475583132E-1,(((48[&rate=5.743319285043149E-4]:1.934102863849E-1,(41[&rate=5.743319285043149E-4]:1.119267808757E-1,42[&rate=5.743319285043149E-4]:1.173912617499E-1)[&rate=5.743319285043149E-4]:3.776765851476E-2)[&rate=5.743319285043149E-4]:2.582299993513E-1,(43[&rate=5.743319285043149E-4]:4.56780358613E-1,46[&rate=5.743319285043149E-4]:4.56780358613E-1)[&rate=5.743319285043149E-4]:5.788888871709E-3)[&rate=5.743319285043149E-4]:1.051027139741E-1,(44[&rate=5.743319285043149E-4]:2.504116050848E-1,47[&rate=5.743319285043149E-4]:2.558760859591E-1)[&rate=5.743319285043149E-4]:3.117958754997E-1)[&rate=5.743319285043149E-4]:4.957317379814E-2)[&rate=5.743319285043149E-4]:4.201799369537E-2)[&rate=5.743319285043149E-4]:1.564041772207E-1,45[&rate=5.743319285043149E-4]:8.074705848616E-1)[&rate=5.743319285043149E-4]:7.360403247089E-2)[&rate=5.743319285043149E-4]:1.473158681426E-1)[&rate=5.743319285043149E-4]:3.136330796024E-1)[&rate=5.743319285043149E-4]:1.907549724874E-1)[&rate=5.743319285043149E-4]:8.488085929619E-2,((((((135[&rate=5.743319285043149E-4]:4.968593523593E-1,(138[&rate=5.743319285043149E-4]:2.424510715845E-1,136[&rate=5.743319285043149E-4]:1.109442222693E-1)[&rate=5.743319285043149E-4]:4.544082807748E-1)[&rate=5.743319285043149E-4]:3.24545963017E-2,119[&rate=5.743319285043149E-4]:8.772591541404E-1)[&rate=5.743319285043149E-4]:1.439949326385E-1,120[&rate=5.743319285043149E-4]:9.2536367582E-1)[&rate=5.743319285043149E-4]:8.890065906005E-1,126[&rate=5.743319285043149E-4]:1.124558154736E0)[&rate=5.743319285043149E-4]:2.840681854055E-1,66[&rate=5.743319285043149E-4]:1.614521504562E-1)[&rate=5.743319285043149E-4]:2.472926095027E-1,(((123[&rate=5.743319285043149E-4]:6.094259348518E-2,124[&rate=5.743319285043149E-4]:5.821035304805E-2)[&rate=5.743319285043149E-4]:2.805250201386E-1,122[&rate=5.743319285043149E-4]:3.414676136238E-1)[&rate=5.743319285043149E-4]:4.536258965078E-1,67[&rate=5.743319285043149E-4]:2.93820959791E-1)[&rate=5.743319285043149E-4]:1.149238001679E-1)[&rate=5.743319285043149E-4]:4.535437259059E-1)[&rate=5.743319285043149E-4]:6.313219242327E-3,34[&rate=5.743319285043149E-4]:5.58800647702E-3)[&rate=5.743319285043149E-4]:1.791619336917E-2,32[&rate=5.743319285043149E-4]:1.586391627106E-3)[&rate=5.743319285043149E-4]:4.858145440495E-2);
tree STATE_38180000 [&joint=-20968.006802172837,lnP=-20968.006802172837] = [&R] (((34[&rate=5.693207235155813E-4]:8.495213351661E-2,(((((123[&rate=5.693207235155813E-4]:3.323530897549E-1,124[&rate=5.693207235155813E-4]:3.296208493178E-1)[&rate=5.693207235155813E-4]:1.826340861069E-2,122[&rate=5.693207235155813E-4]:3.506164983656E-1)[&rate=5.693207235155813E-4]:4.902329395249E-1,67[&rate=5.693207235155813E-4]:3.395768875498E-1)[&rate=5.693207235155813E-4]:6.334745132038E-2,66[&rate=5.693207235155813E-4]:4.029243388702E-1)[&rate=5.693207235155813E-4]:1.269259932144E-1,(((120[&rate=5.693207235155813E-4]:9.957329458403E-1,119[&rate=5.693207235155813E-4]:1.091623356799E0)[&rate=5.693207235155813E-4]:4.597575587872E-2,(135[&rate=5.693207235155813E-4]:2.808981526238E-1,(138[&rate=5.693207235155813E-4]:1.521679450075E-1,136[&rate=5.693207235155813E-4]:2.066109569226E-2)[&rate=5.693207235155813E-4]:3.287302076164E-1)[&rate=5.693207235155813E-4]:5.087557545746E-1)[&rate=5.693207235155813E-4]:2.237302895352E-1,126[&rate=5.693207235155813E-4]:5.756268795693E-1)[&rate=5.693207235155813E-4]:1.2013976422E0)[&rate=5.693207235155813E-4]:4.181155000621E-1)[&rate=5.693207235155813E-4]:2.0451973232E-2,33[&rate=5.693207235155813E-4]:8.896575058424E-2)[&rate=5.693207235155813E-4]:1.122842987353E-3,(32[&rate=5.693207235155813E-4]:4.162928481975E-3,(((((57[&rate=5.693207235155813E-4]:4.722689404385E-1,((56[&rate=5.693207235155813E-4]:2.923381107989E-1,55[&rate=5.693207235155813E-4]:2.923381107989E-1)[&rate=5.693207235155813E-4]:8.275591528906E-2,(37[&rate=5.693207235155813E-4]:1.986180757226E-1,(58[&rate=5.693207235155813E-4]:1.760438408528E-1,54[&rate=5.693207235155813E-4]:1.186667916725E-1)[&rate=5.693207235155813E-4]:3.448551809656E-3)[&rate=5.693207235155813E-4]:2.229240377972E-1)[&rate=5.693207235155813E-4]:8.624595260183E-2)[&rate=5.693207235155813E-4]:1.38897673791E-1,59[&rate=5.693207235155813E-4]:6.084343737924E-1)[&rate=5.693207235155813E-4]:1.92999375284E-1,68[&rate=5.693207235155813E-4]:7.522534212074E-1)[&rate=5.693207235155813E-4]:3.579632499678E-1,(((53[&rate=5.693207235155813E-4]:7.894537099174E-1,((103[&rate=5.693207235155813E-4]:4.563980719695E-1,(29[&rate=5.693207235155813E-4]:4.808871322107E-1,(12[&rate=5.693207235155813E-4]:1.368043487072E-1,5[&rate=5.693207235155813E-4]:9.844818432377E-2)[&rate=5.693207235155813E-4]:2.372334684349E-1)[&rate=5.693207235155813E-4]:2.083876520876E-1)[&rate=5.693207235155813E-4]:1.940642653773E0,52[&rate=5.693207235155813E-4]:7.327469911818E-1)[&rate=5.693207235155813E-4]:6.490344004698E-2)[&rate=5.693207235155813E-4]:3.896429004447E-2,(((137[&rate=5.693207235155813E-4]:4.809885404297E-1,134[&rate=5.693207235155813E-4]:4.097556637175E-1)[&rate=5.693207235155813E-4]:1.113209889797E-1,133[&rate=5.693207235155813E-4]:5.512136389984E-1)[&rate=5.693207235155813E-4]:9.491686377428E-1,((((73[&rate=5.693207235155813E-4]:1.374333938238E-1,71[&rate=5.693207235155813E-4]:6.894024313895E-2)[&rate=5.693207235155813E-4]:2.376882543042E-1,(77[&rate=5.693207235155813E-4]:3.009841820161E-1,(81[&rate=5.693207235155813E-4]:1.473901749765E-1,80[&rate=5.693207235155813E-4]:1.473901749765E-1)[&rate=5.693207235155813E-4]:1.097583906011E-1)[&rate=5.693207235155813E-4]:6.865801405724E-2)[&rate=5.693207235155813E-4]:1.690113419492E-1,((82[&rate=5.693207235155813E-4]:1.718957763283E-1,(72[&rate=5.693207235155813E-4]:8.717762653463E-2,78[&rate=5.693207235155813E-4]:1.090954347539E-1)[&rate=5.693207235155813E-4]:5.458116349231E-2)[&rate=5.693207235155813E-4]:2.046848127065E-1,79[&rate=5.693207235155813E-4]:3.683614109528E-1)[&rate=5.693207235155813E-4]:1.346756887136E-1)[&rate=5.693207235155813E-4]:3.265574376968E-1,(((74[&rate=5.693207235155813E-4]:3.000836075649E-1,76[&rate=5.693207235155813E-4]:3.000836075649E-1)[&rate=5.693207235155813E-4]:2.302064201167E-1,70[&rate=5.693207235155813E-4]:4.919338632982E-1)[&rate=5.693207235155813E-4]:9.992658156428E-3,75[&rate=5.693207235155813E-4]:5.40282685838E-1)[&rate=5.693207235155813E-4]:3.30407741936E-1)[&rate=5.693207235155813E-4]:5.94075410611E-1)[&rate=5.693207235155813E-4]:1.101152201889E-1)[&rate=5.693207235155813E-4]:4.018703056562E-1,125[&rate=5.693207235155813E-4]:1.019905791957E0)[&rate=5.693207235155813E-4]:2.569775458851E-1)[&rate=5.693207235155813E-4]:2.491274100797E-1,(((39[&rate=5.693207235155813E-4]:6.657938909581E-1,(((146[&rate=5.693207235155813E-4]:6.818109647166E-1,(40[&rate=5.693207235155813E-4]:5.464680220968E-1,(16[&rate=5.693207235155813E-4]:2.579144315828E0,(((31[&rate=5.693207235155813E-4]:5.454946496513E-1,(22[&rate=5.693207235155813E-4]:1.385534989234E-1,27[&rate=5.693207235155813E-4]:1.549918550878E-1)[&rate=5.693207235155813E-4]:3.521466301798E-1)[&rate=5.693207235155813E-4]:6.752126729328E-3,((7[&rate=5.693207235155813E-4]:9.829937507026E-2,8[&rate=5.693207235155813E-4]:9.829937507026E-2)[&rate=5.693207235155813E-4]:2.297626377845E-1,26[&rate=5.693207235155813E-4]:4.349113279233E-1)[&rate=5.693207235155813E-4]:7.349983201892E-2)[&rate=5.693207235155813E-4]:9.579436927034E-2,2[&rate=5.693207235155813E-4]:4.206438853769E-1)[&rate=5.693207235155813E-4]:2.029733307164E0)[&rate=5.693207235155813E-4]:5.281663238574E-2)[&rate=5.693207235155813E-4]:1.512436338486E-2)[&rate=5.693207235155813E-4]:5.125702374406E-2,(((99[&rate=5.693207235155813E-4]:4.913051180528E-1,96[&rate=5.693207235155813E-4]:4.5578599237E-1)[&rate=5.693207235155813E-4]:9.718981487662E-2,((95[&rate=5.693207235155813E-4]:5.57492735307E-1,(94[&rate=5.693207235155813E-4]:9.320952995157E-2,100[&rate=5.693207235155813E-4]:9.320952995157E-2)[&rate=5.693207235155813E-4]:3.795837518033E-1)[&rate=5.693207235155813E-4]:1.929216421512E-2,98[&rate=5.693207235155813E-4]:5.658559377733E-1)[&rate=5.693207235155813E-4]:7.810716588872E-4)[&rate=5.693207235155813E-4]:6.850548365826E-2,97[&rate=5.693207235155813E-4]:4.35688941178E-1)[&rate=5.693207235155813E-4]:1.061222166816E-1)[&rate=5.693207235155813E-4]:1.562165115632E-2,((101[&rate=5.693207235155813E-4]:7.833644353354E-1,(((((87[&rate=5.693207235155813E-4]:2.041849497047E-1,((((83[&rate=5.693207235155813E-4]:5.704370940544E-2,(85[&rate=5.693207235155813E-4]:4.506949158862E-2,84[&rate=5.693207235155813E-4]:4.506949158862E-2)[&rate=5.693207235155813E-4]:1.197421781683E-2)[&rate=5.693207235155813E-4]:1.218581451082E-2,93[&rate=5.693207235155813E-4]:8.292815405328E-2)[&rate=5.693207235155813E-4]:3.446358497929E-3,86[&rate=5.693207235155813E-4]:7.267588241419E-2)[&rate=5.693207235155813E-4]:1.077956606898E-1,(92[&rate=5.693207235155813E-4]:6.336038405962E-2,(91[&rate=5.693207235155813E-4]:1.586693888639E-2,90[&rate=5.693207235155813E-4]:1.586693888639E-2)[&rate=5.693207235155813E-4]:4.749344517323E-2)[&rate=5.693207235155813E-4]:1.308097891814E-1)[&rate=5.693207235155813E-4]:2.371340660079E-2)[&rate=5.693207235155813E-4]:1.189937015826E-1,(89[&rate=5.693207235155813E-4]:1.054120108837E-1,88[&rate=5.693207235155813E-4]:9.171338074666E-2)[&rate=5.693207235155813E-4]:2.314652705406E-1)[&rate=5.693207235155813E-4]:7.26148095882E-1,3[&rate=5.693207235155813E-4]:5.096007197721E-1)[&rate=5.693207235155813E-4]:6.408066134892E-2,((15[&rate=5.693207235155813E-4]:4.135215078713E-1,10[&rate=5.693207235155813E-4]:3.751653434878E-1)[&rate=5.693207235155813E-4]:1.796110378058E-1,(6[&rate=5.693207235155813E-4]:4.734579269116E-1,18[&rate=5.693207235155813E-4]:5.364716255417E-1)[&rate=5.693207235155813E-4]:6.488009821762E-2)[&rate=5.693207235155813E-4]:8.739815051229E-2)[&rate=5.693207235155813E-4]:9.024192703682E-1,((((102[&rate=5.693207235155813E-4]:3.36624384346E-2,((23[&rate=5.693207235155813E-4]:7.962847929592E-1,(25[&rate=5.693207235155813E-4]:4.976500395317E-1,20[&rate=5.693207235155813E-4]:4.784719573399E-1)[&rate=5.693207235155813E-4]:3.095936575372E-1)[&rate=5.693207235155813E-4]:8.502676585449E-2,(11[&rate=5.693207235155813E-4]:6.539196202331E-1,140[&rate=5.693207235155813E-4]:6.347415380413E-1)[&rate=5.693207235155813E-4]:1.424604317314E-1)[&rate=5.693207235155813E-4]:3.030358111276E-1)[&rate=5.693207235155813E-4]:4.895049614862E-2,(((28[&rate=5.693207235155813E-4]:6.939488548735E-1,(21[&rate=5.693207235155813E-4]:5.8074713436E-1,17[&rate=5.693207235155813E-4]:5.506101480586E-1)[&rate=5.693207235155813E-4]:8.854418626701E-2)[&rate=5.693207235155813E-4]:1.591232716834E-1,1[&rate=5.693207235155813E-4]:6.677075669387E-2)[&rate=5.693207235155813E-4]:1.317286946568E-1,24[&rate=5.693207235155813E-4]:9.793213691589E-1)[&rate=5.693207235155813E-4]:2.649354010407E-1)[&rate=5.693207235155813E-4]:3.614747865398E-2,(((117[&rate=5.693207235155813E-4]:7.306328992687E-1,((14[&rate=5.693207235155813E-4]:5.751137080625E-1,(30[&rate=5.693207235155813E-4]:1.950841850022E-1,4[&rate=5.693207235155813E-4]:2.248144527613E-2)[&rate=5.693207235155813E-4]:4.950980162112E-1)[&rate=5.693207235155813E-4]:1.028915444162E-1,9[&rate=5.693207235155813E-4]:6.697860743967E-1)[&rate=5.693207235155813E-4]:4.988792076234E-2)[&rate=5.693207235155813E-4]:5.34707951935E-2,((113[&rate=5.693207235155813E-4]:3.169946048366E-1,110[&rate=5.693207235155813E-4]:3.115151527819E-1)[&rate=5.693207235155813E-4]:7.176099075355E-2,105[&rate=5.693207235155813E-4]:3.613583353164E-1)[&rate=5.693207235155813E-4]:3.926083728444E-1)[&rate=5.693207235155813E-4]:2.584615065134E-1,(((115[&rate=5.693207235155813E-4]:5.302545297068E-1,(19[&rate=5.693207235155813E-4]:5.610412480843E-1,13[&rate=5.693207235155813E-4]:5.226850837006E-1)[&rate=5.693207235155813E-4]:8.976122682804E-2)[&rate=5.693207235155813E-4]:1.285090323355E-1,(108[&rate=5.693207235155813E-4]:4.699241596523E-1,((109[&rate=5.693207235155813E-4]:3.280162666112E-1,107[&rate=5.693207235155813E-4]:3.088381844194E-1)[&rate=5.693207235155813E-4]:4.398521850409E-2,(114[&rate=5.693207235155813E-4]:2.559329279672E-1,112[&rate=5.693207235155813E-4]:3.381247087891E-1)[&rate=5.693207235155813E-4]:3.66165023535E-2)[&rate=5.693207235155813E-4]:1.198404827561E-1)[&rate=5.693207235155813E-4]:2.463736489654E-1)[&rate=5.693207235155813E-4]:2.109011390281E-1,((116[&rate=5.693207235155813E-4]:5.350929062988E-1,((139[&rate=5.693207235155813E-4]:5.469530864232E-1,(106[&rate=5.693207235155813E-4]:2.802422398016E-1,104[&rate=5.693207235155813E-4]:2.802422398016E-1)[&rate=5.693207235155813E-4]:7.493002470387E-2)[&rate=5.693207235155813E-4]:5.21333377882E-2,111[&rate=5.693207235155813E-4]:4.23743958458E-1)[&rate=5.693207235155813E-4]:1.88061276608E-1)[&rate=5.693207235155813E-4]:9.076793943605E-2,(148[&rate=5.693207235155813E-4]:3.389362233405E-1,143[&rate=5.693207235155813E-4]:3.361964973131E-1)[&rate=5.693207235155813E-4]:3.252807867781E-1)[&rate=5.693207235155813E-4]:2.438038553355E-1)[&rate=5.693207235155813E-4]:8.796899305568E-2)[&rate=5.693207235155813E-4]:1.529075410288E-1)[&rate=5.693207235155813E-4]:4.662142772755E-2,((145[&rate=5.693207235155813E-4]:1.923030923241E-1,(141[&rate=5.693207235155813E-4]:1.228353993372E-1,144[&rate=5.693207235155813E-4]:1.200956733098E-1)[&rate=5.693207235155813E-4]:6.672796695936E-2)[&rate=5.693207235155813E-4]:3.251825475111E-1,142[&rate=5.693207235155813E-4]:5.174856398352E-1)[&rate=5.693207235155813E-4]:8.944715435954E-1)[&rate=5.693207235155813E-4]:3.134585365518E-1)[&rate=5.693207235155813E-4]:3.100035098738E-1)[&rate=5.693207235155813E-4]:7.168531915564E-1,147[&rate=5.693207235155813E-4]:5.844305170783E-1)[&rate=5.693207235155813E-4]:1.014175924841E-1)[&rate=5.693207235155813E-4]:3.732283057602E-2)[&rate=5.693207235155813E-4]:2.577760785027E-1,38[&rate=5.693207235155813E-4]:8.552639585318E-1)[&rate=5.693207235155813E-4]:5.071938242204E-1,(((36[&rate=5.693207235155813E-4]:5.697713783519E-2,(127[&rate=5.693207235155813E-4]:2.423367082766E0,121[&rate=5.693207235155813E-4]:1.982271192355E0)[&rate=5.693207235155813E-4]:1.541580002745E-1)[&rate=5.693207235155813E-4]:5.901440777907E-2,35[&rate=5.693207235155813E-4]:6.94162031485E-2)[&rate=5.693207235155813E-4]:3.774242984144E-1,(((((132[&rate=5.693207235155813E-4]:9.051036332414E-2,129[&rate=5.693207235155813E-4]:8.777063729678E-2)[&rate=5.693207235155813E-4]:1.899108201643E-1,(130[&rate=5.693207235155813E-4]:2.409826929958E-1,131[&rate=5.693207235155813E-4]:2.437224190231E-1)[&rate=5.693207235155813E-4]:3.669876446531E-2)[&rate=5.693207235155813E-4]:5.756296372651E-1,(118[&rate=5.693207235155813E-4]:7.67376999768E-1,69[&rate=5.693207235155813E-4]:7.783359038776E-1)[&rate=5.693207235155813E-4]:2.229203963281E-1)[&rate=5.693207235155813E-4]:6.185461531855E-1,(((65[&rate=5.693207235155813E-4]:2.110185158833E-1,((64[&rate=5.693207235155813E-4]:3.351343312497E-1,60[&rate=5.693207235155813E-4]:1.84449399743E-1)[&rate=5.693207235155813E-4]:7.04025143381E-3,62[&rate=5.693207235155813E-4]:3.832704730946E-1)[&rate=5.693207235155813E-4]:1.952886470649E-2)[&rate=5.693207235155813E-4]:3.49255776376E-1,(63[&rate=5.693207235155813E-4]:1.271502923959E-1,61[&rate=5.693207235155813E-4]:1.68246182807E-1)[&rate=5.693207235155813E-4]:5.838089313701E-1)[&rate=5.693207235155813E-4]:7.77446692448E-1,128[&rate=5.693207235155813E-4]:1.389775779228E0)[&rate=5.693207235155813E-4]:7.93417426565E-2)[&rate=5.693207235155813E-4]:3.066872196577E-1,((((42[&rate=5.693207235155813E-4]:4.926479237458E-1,(41[&rate=5.693207235155813E-4]:3.687324771988E-1,48[&rate=5.693207235155813E-4]:4.124483241933E-1)[&rate=5.693207235155813E-4]:1.184509656728E-1)[&rate=5.693207235155813E-4]:5.440833907164E-2,(43[&rate=5.693207235155813E-4]:3.44883906792E-1,46[&rate=5.693207235155813E-4]:3.44883906792E-1)[&rate=5.693207235155813E-4]:2.513526838942E-1)[&rate=5.693207235155813E-4]:8.558537898661E-2,((51[&rate=5.693207235155813E-4]:4.832025626187E-1,(47[&rate=5.693207235155813E-4]:3.453430662099E-1,44[&rate=5.693207235155813E-4]:3.398785853356E-1)[&rate=5.693207235155813E-4]:1.651819007803E-1)[&rate=5.693207235155813E-4]:1.08663224372E-1,(50[&rate=5.693207235155813E-4]:3.214822101352E-1,49[&rate=5.693207235155813E-4]:3.214822101352E-1)[&rate=5.693207235155813E-4]:2.649190959813E-1)[&rate=5.693207235155813E-4]:6.26337783106E-2)[&rate=5.693207235155813E-4]:4.755343533606E-2,45[&rate=5.693207235155813E-4]:7.211786836975E-1)[&rate=5.693207235155813E-4]:2.812298455532E-1)[&rate=5.693207235155813E-4]:1.998028833086E-1)[&rate=5.693207235155813E-4]:3.132518346738E-1)[&rate=5.693207235155813E-4]:5.153110724589E-2)[&rate=5.693207235155813E-4]:7.747099184857E-2)[&rate=5.693207235155813E-4]:8.044621303491E-2);
tree STATE_38190000 [&joint=-20951.295276050245,lnP=-20951.295276050245] = [&R] (((32[&rate=5.660255145852066E-4]:5.269510486948E-3,34[&rate=5.660255145852066E-4]:2.718731870603E-2)[&rate=5.660255145852066E-4]:1.683092722415E-2,33[&rate=5.660255145852066E-4]:2.757988976582E-2)[&rate=5.660255145852066E-4]:1.897860221171E-2,(((((57[&rate=5.660255145852066E-4]:4.498188355758E-1,((56[&rate=5.660255145852066E-4]:1.878384029802E-1,55[&rate=5.660255145852066E-4]:1.878384029802E-1)[&rate=5.660255145852066E-4]:9.509489445698E-2,(59[&rate=5.660255145852066E-4]:2.784368910667E-1,(54[&rate=5.660255145852066E-4]:1.579944451895E-1,(58[&rate=5.660255145852066E-4]:1.888850400983E-1,37[&rate=5.660255145852066E-4]:2.080107231584E-1)[&rate=5.660255145852066E-4]:2.648645427151E-2)[&rate=5.660255145852066E-4]:8.219107975697E-2)[&rate=5.660255145852066E-4]:1.269312768206E-2)[&rate=5.660255145852066E-4]:1.5595657639E-1)[&rate=5.660255145852066E-4]:1.685021679738E-1,68[&rate=5.660255145852066E-4]:5.664084352436E-1)[&rate=5.660255145852066E-4]:2.855524295992E-1,(((((134[&rate=5.660255145852066E-4]:7.239803612848E-1,(133[&rate=5.660255145852066E-4]:7.369113889144E-1,137[&rate=5.660255145852066E-4]:7.780072793255E-1)[&rate=5.660255145852066E-4]:1.720595867156E-2)[&rate=5.660255145852066E-4]:9.012194392678E-1,53[&rate=5.660255145852066E-4]:8.732572898856E-1)[&rate=5.660255145852066E-4]:1.644744668648E-2,(52[&rate=5.660255145852066E-4]:6.650516660562E-1,(103[&rate=5.660255145852066E-4]:3.819697106947E-1,(29[&rate=5.660255145852066E-4]:4.484401629696E-1,(12[&rate=5.660255145852066E-4]:5.972991330145E-2,5[&rate=5.660255145852066E-4]:2.1373748918E-2)[&rate=5.660255145852066E-4]:2.818609345996E-1)[&rate=5.660255145852066E-4]:1.664062600538E-1)[&rate=5.660255145852066E-4]:1.947375689923E0)[&rate=5.660255145852066E-4]:2.328497918272E-1)[&rate=5.660255145852066E-4]:4.521936415247E-2,((77[&rate=5.660255145852066E-4]:6.458684565938E-1,((79[&rate=5.660255145852066E-4]:3.315107012899E-1,((72[&rate=5.660255145852066E-4]:3.469533274465E-2,78[&rate=5.660255145852066E-4]:5.661314096397E-2)[&rate=5.660255145852066E-4]:5.787320381254E-2,82[&rate=5.660255145852066E-4]:1.227055228586E-1)[&rate=5.660255145852066E-4]:2.170243565134E-1)[&rate=5.660255145852066E-4]:2.160354978907E-1,((81[&rate=5.660255145852066E-4]:5.076866383485E-2,80[&rate=5.660255145852066E-4]:5.076866383485E-2)[&rate=5.660255145852066E-4]:4.504322673773E-1,(71[&rate=5.660255145852066E-4]:2.555363314208E-2,73[&rate=5.660255145852066E-4]:9.404678382693E-2)[&rate=5.660255145852066E-4]:4.564692158783E-1)[&rate=5.660255145852066E-4]:3.812608988608E-2)[&rate=5.660255145852066E-4]:6.270581905718E-2)[&rate=5.660255145852066E-4]:7.302673396539E-2,(((74[&rate=5.660255145852066E-4]:5.415665919179E-1,70[&rate=5.660255145852066E-4]:5.032104275345E-1)[&rate=5.660255145852066E-4]:4.515954709886E-2,76[&rate=5.660255145852066E-4]:5.867261390168E-1)[&rate=5.660255145852066E-4]:9.947545698266E-2,75[&rate=5.660255145852066E-4]:6.862015959994E-1)[&rate=5.660255145852066E-4]:3.817304661447E-2)[&rate=5.660255145852066E-4]:9.570125167227E-1)[&rate=5.660255145852066E-4]:2.592418689619E-1,125[&rate=5.660255145852066E-4]:9.837834560252E-1)[&rate=5.660255145852066E-4]:3.484407548434E-2)[&rate=5.660255145852066E-4]:4.274145270354E-1,(((((16[&rate=5.660255145852066E-4]:2.72581527374E0,40[&rate=5.660255145852066E-4]:6.403223476223E-1)[&rate=5.660255145852066E-4]:5.769297158349E-2,(((147[&rate=5.660255145852066E-4]:4.754745053597E-1,(101[&rate=5.660255145852066E-4]:7.185392352137E-1,(((((((85[&rate=5.660255145852066E-4]:1.641258371301E-1,(83[&rate=5.660255145852066E-4]:1.340849646826E-1,84[&rate=5.660255145852066E-4]:1.340849646826E-1)[&rate=5.660255145852066E-4]:3.004087244751E-2)[&rate=5.660255145852066E-4]:2.568131586992E-2,(86[&rate=5.660255145852066E-4]:1.751858894918E-1,93[&rate=5.660255145852066E-4]:1.888845196288E-1)[&rate=5.660255145852066E-4]:1.462126350823E-2)[&rate=5.660255145852066E-4]:1.099794975199E-1,((92[&rate=5.660255145852066E-4]:1.241636430811E-1,(91[&rate=5.660255145852066E-4]:6.245298683101E-2,90[&rate=5.660255145852066E-4]:6.245298683101E-2)[&rate=5.660255145852066E-4]:6.171065625004E-2)[&rate=5.660255145852066E-4]:5.898114896047E-2,87[&rate=5.660255145852066E-4]:1.694461619045E-1)[&rate=5.660255145852066E-4]:1.303404886154E-1)[&rate=5.660255145852066E-4]:3.967166255602E-1,(89[&rate=5.660255145852066E-4]:1.701520198048E-1,88[&rate=5.660255145852066E-4]:1.564533896678E-1)[&rate=5.660255145852066E-4]:5.400498864123E-1)[&rate=5.660255145852066E-4]:3.551234789225E-1,((18[&rate=5.660255145852066E-4]:4.053287436208E-1,(15[&rate=5.660255145852066E-4]:2.46988406604E-1,10[&rate=5.660255145852066E-4]:2.086322422206E-1)[&rate=5.660255145852066E-4]:1.501211589345E-1)[&rate=5.660255145852066E-4]:1.230434555328E-1,6[&rate=5.660255145852066E-4]:4.653585005235E-1)[&rate=5.660255145852066E-4]:9.859702160254E-2)[&rate=5.660255145852066E-4]:1.371909882074E-1,3[&rate=5.660255145852066E-4]:6.49091715813E-1)[&rate=5.660255145852066E-4]:6.644504411951E-1,(((((23[&rate=5.660255145852066E-4]:4.937676569826E-1,(25[&rate=5.660255145852066E-4]:4.745391154983E-1,20[&rate=5.660255145852066E-4]:4.553610333065E-1)[&rate=5.660255145852066E-4]:3.018744559397E-2)[&rate=5.660255145852066E-4]:2.739985899584E-1,(11[&rate=5.660255145852066E-4]:5.814172807358E-1,140[&rate=5.660255145852066E-4]:5.622391985441E-1)[&rate=5.660255145852066E-4]:1.01417459356E-1)[&rate=5.660255145852066E-4]:4.324509999825E-1,(102[&rate=5.660255145852066E-4]:2.473004386917E-2,(((28[&rate=5.660255145852066E-4]:7.396102083508E-1,(21[&rate=5.660255145852066E-4]:3.425075780665E-1,17[&rate=5.660255145852066E-4]:3.123705917651E-1)[&rate=5.660255145852066E-4]:3.724450960379E-1)[&rate=5.660255145852066E-4]:1.40115416519E-1,1[&rate=5.660255145852066E-4]:9.342425500687E-2)[&rate=5.660255145852066E-4]:9.717163329692E-2,24[&rate=5.660255145852066E-4]:9.71417806112E-1)[&rate=5.660255145852066E-4]:2.149560733735E-1)[&rate=5.660255145852066E-4]:2.480227154764E-2)[&rate=5.660255145852066E-4]:1.604587087481E-2,((((105[&rate=5.660255145852066E-4]:2.870021988218E-1,110[&rate=5.660255145852066E-4]:3.089200070409E-1)[&rate=5.660255145852066E-4]:9.741638981143E-3,117[&rate=5.660255145852066E-4]:3.268808241043E-1)[&rate=5.660255145852066E-4]:4.352421481972E-1,(113[&rate=5.660255145852066E-4]:4.684952713552E-1,((14[&rate=5.660255145852066E-4]:2.207037373068E-1,(30[&rate=5.660255145852066E-4]:2.674239868224E-1,4[&rate=5.660255145852066E-4]:9.48212470964E-2)[&rate=5.660255145852066E-4]:6.834824363517E-2)[&rate=5.660255145852066E-4]:2.186443194506E-1,9[&rate=5.660255145852066E-4]:4.311288786753E-1)[&rate=5.660255145852066E-4]:2.914721459783E-2)[&rate=5.660255145852066E-4]:2.908879749187E-1)[&rate=5.660255145852066E-4]:2.91122378248E-1,((((19[&rate=5.660255145852066E-4]:3.627307927662E-1,13[&rate=5.660255145852066E-4]:3.243746283825E-1)[&rate=5.660255145852066E-4]:2.82787185474E-1,115[&rate=5.660255145852066E-4]:5.249700330347E-1)[&rate=5.660255145852066E-4]:7.2090021376E-3,(108[&rate=5.660255145852066E-4]:5.483470549082E-1,(((114[&rate=5.660255145852066E-4]:6.148506523209E-2,112[&rate=5.660255145852066E-4]:1.436768460539E-1)[&rate=5.660255145852066E-4]:1.411465113237E-1,109[&rate=5.660255145852066E-4]:2.820836313502E-1)[&rate=5.660255145852066E-4]:3.37856575568E-2,107[&rate=5.660255145852066E-4]:2.966912067153E-1)[&rate=5.660255145852066E-4]:2.543955742202E-1)[&rate=5.660255145852066E-4]:4.13662268395E-2)[&rate=5.660255145852066E-4]:2.12992517395E-1,((((104[&rate=5.660255145852066E-4]:2.908601265559E-1,(139[&rate=5.660255145852066E-4]:3.033052025302E-1,106[&rate=5.660255145852066E-4]:1.115243806125E-1)[&rate=5.660255145852066E-4]:1.793357459434E-1)[&rate=5.660255145852066E-4]:1.009818423007E-2,111[&rate=5.660255145852066E-4]:3.173966669503E-1)[&rate=5.660255145852066E-4]:9.221461332802E-2,116[&rate=5.660255145852066E-4]:3.328989515112E-1)[&rate=5.660255145852066E-4]:2.346162308699E-1,(148[&rate=5.660255145852066E-4]:3.757063832687E-1,143[&rate=5.660255145852066E-4]:3.729666572414E-1)[&rate=5.660255145852066E-4]:2.301649634961E-1)[&rate=5.660255145852066E-4]:1.776563701861E-1)[&rate=5.660255145852066E-4]:2.231422911328E-1)[&rate=5.660255145852066E-4]:8.904516450928E-2)[&rate=5.660255145852066E-4]:2.80385681123E-2,((144[&rate=5.660255145852066E-4]:5.040101399521E-1,(141[&rate=5.660255145852066E-4]:4.256357143567E-1,145[&rate=5.660255145852066E-4]:4.283754403842E-1)[&rate=5.660255145852066E-4]:8.111415162278E-2)[&rate=5.660255145852066E-4]:7.550239822096E-2,142[&rate=5.660255145852066E-4]:5.84991990228E-1)[&rate=5.660255145852066E-4]:7.552001066417E-1)[&rate=5.660255145852066E-4]:2.226651286315E-1)[&rate=5.660255145852066E-4]:4.077368042332E-1)[&rate=5.660255145852066E-4]:6.727223799594E-1)[&rate=5.660255145852066E-4]:1.289469621188E-1,(39[&rate=5.660255145852066E-4]:2.807948860743E-1,(((22[&rate=5.660255145852066E-4]:3.309703351857E-1,27[&rate=5.660255145852066E-4]:3.474086913501E-1)[&rate=5.660255145852066E-4]:2.780344392805E-1,(((7[&rate=5.660255145852066E-4]:9.969240858712E-2,8[&rate=5.660255145852066E-4]:9.969240858712E-2)[&rate=5.660255145852066E-4]:1.86519973376E-1,26[&rate=5.660255145852066E-4]:3.930616970317E-1)[&rate=5.660255145852066E-4]:2.219944131703E-1,31[&rate=5.660255145852066E-4]:6.588917266404E-1)[&rate=5.660255145852066E-4]:4.907568373856E-3)[&rate=5.660255145852066E-4]:2.404978431678E-1,2[&rate=5.660255145852066E-4]:6.76899877908E-1)[&rate=5.660255145852066E-4]:1.560620810996E0)[&rate=5.660255145852066E-4]:2.662495322238E-1)[&rate=5.660255145852066E-4]:3.142460819072E-2,146[&rate=5.660255145852066E-4]:6.986876057238E-1)[&rate=5.660255145852066E-4]:1.195462927169E-1)[&rate=5.660255145852066E-4]:5.564965297749E-2,(97[&rate=5.660255145852066E-4]:6.510643316704E-1,(((95[&rate=5.660255145852066E-4]:5.081103407792E-1,(94[&rate=5.660255145852066E-4]:3.58154307148E-1,100[&rate=5.660255145852066E-4]:3.58154307148E-1)[&rate=5.660255145852066E-4]:6.525658007919E-2)[&rate=5.660255145852066E-4]:2.831466739023E-1,98[&rate=5.660255145852066E-4]:7.803280529328E-1)[&rate=5.660255145852066E-4]:6.916542148822E-2,(96[&rate=5.660255145852066E-4]:6.725447237503E-1,99[&rate=5.660255145852066E-4]:7.080638494332E-1)[&rate=5.660255145852066E-4]:1.632875484851E-1)[&rate=5.660255145852066E-4]:1.024409161859E-3)[&rate=5.660255145852066E-4]:3.156238914673E-2)[&rate=5.660255145852066E-4]:1.941627751152E-1,38[&rate=5.660255145852066E-4]:8.795217363694E-1)[&rate=5.660255145852066E-4]:3.517121257211E-1,((((((69[&rate=5.660255145852066E-4]:6.898448523309E-1,118[&rate=5.660255145852066E-4]:6.788859482212E-1)[&rate=5.660255145852066E-4]:1.495880520095E-2,(((129[&rate=5.660255145852066E-4]:1.321007223306E-1,132[&rate=5.660255145852066E-4]:1.348404483579E-1)[&rate=5.660255145852066E-4]:1.156335096517E-1,130[&rate=5.660255145852066E-4]:2.477342319822E-1)[&rate=5.660255145852066E-4]:9.357626473351E-2,131[&rate=5.660255145852066E-4]:3.440502227431E-1)[&rate=5.660255145852066E-4]:2.155479553365E-1)[&rate=5.660255145852066E-4]:6.339984280744E-1,128[&rate=5.660255145852066E-4]:1.188117154099E0)[&rate=5.660255145852066E-4]:1.818516059458E-2,((65[&rate=5.660255145852066E-4]:1.743385764634E-1,((60[&rate=5.660255145852066E-4]:2.000508890276E-5,64[&rate=5.660255145852066E-4]:1.507049365956E-1)[&rate=5.660255145852066E-4]:1.448944320513E-1,62[&rate=5.660255145852066E-4]:3.366952590579E-1)[&rate=5.660255145852066E-4]:2.942413932317E-2)[&rate=5.660255145852066E-4]:2.733722422781E-1,(63[&rate=5.660255145852066E-4]:4.442375450278E-2,61[&rate=5.660255145852066E-4]:8.551964491382E-2)[&rate=5.660255145852066E-4]:5.539719957454E-1)[&rate=5.660255145852066E-4]:7.065367014319E-1)[&rate=5.660255145852066E-4]:5.833911647542E-1,(((50[&rate=5.660255145852066E-4]:5.98798373836E-1,49[&rate=5.660255145852066E-4]:5.98798373836E-1)[&rate=5.660255145852066E-4]:7.161882960271E-2,((51[&rate=5.660255145852066E-4]:4.053430713368E-1,(44[&rate=5.660255145852066E-4]:2.843186934509E-1,47[&rate=5.660255145852066E-4]:2.897831743252E-1)[&rate=5.660255145852066E-4]:1.428823013831E-1)[&rate=5.660255145852066E-4]:2.555139176988E-1,(43[&rate=5.660255145852066E-4]:4.619138842855E-1,(46[&rate=5.660255145852066E-4]:4.552659556013E-1,((41[&rate=5.660255145852066E-4]:3.022968879475E-1,42[&rate=5.660255145852066E-4]:3.077613688218E-1)[&rate=5.660255145852066E-4]:1.423007334539E-2,48[&rate=5.660255145852066E-4]:3.602428082874E-1)[&rate=5.660255145852066E-4]:8.409418556543E-2)[&rate=5.660255145852066E-4]:6.647928684166E-3)[&rate=5.660255145852066E-4]:2.262655091216E-1)[&rate=5.660255145852066E-4]:1.502469527733E-2)[&rate=5.660255145852066E-4]:1.177993535228E-1,45[&rate=5.660255145852066E-4]:8.128067208959E-1)[&rate=5.660255145852066E-4]:2.034905462608E-1)[&rate=5.660255145852066E-4]:5.942897846732E-2,(((127[&rate=5.660255145852066E-4]:2.188637896762E0,121[&rate=5.660255145852066E-4]:1.747542006351E0)[&rate=5.660255145852066E-4]:3.939783778636E-1,35[&rate=5.660255145852066E-4]:1.549298695472E-2)[&rate=5.660255145852066E-4]:4.178659520281E-2,36[&rate=5.660255145852066E-4]:1.038549246233E-1)[&rate=5.660255145852066E-4]:2.630757524701E-1)[&rate=5.660255145852066E-4]:3.085130809473E-1)[&rate=5.660255145852066E-4]:1.027863385309E-1)[&rate=5.660255145852066E-4]:6.43169292209E-2,((66[&rate=5.660255145852066E-4]:2.95350898417E-1,(126[&rate=5.660255145852066E-4]:1.447141922874E0,((135[&rate=5.660255145852066E-4]:6.442983833752E-1,(138[&rate=5.660255145852066E-4]:2.253847980042E-1,136[&rate=5.660255145852066E-4]:9.387794868903E-2)[&rate=5.660255145852066E-4]:6.18913585371E-1)[&rate=5.660255145852066E-4]:3.140360765122E-1,(120[&rate=5.660255145852066E-4]:1.0094112627E0,119[&rate=5.660255145852066E-4]:1.105301673659E0)[&rate=5.660255145852066E-4]:2.009779917081E-1)[&rate=5.660255145852066E-4]:9.265647801511E-1)[&rate=5.660255145852066E-4]:9.538316522778E-2)[&rate=5.660255145852066E-4]:1.379136098509E-1,(((123[&rate=5.660255145852066E-4]:9.414756731109E-2,124[&rate=5.660255145852066E-4]:9.141532687397E-2)[&rate=5.660255145852066E-4]:2.232781679313E-1,122[&rate=5.660255145852066E-4]:3.174257352423E-1)[&rate=5.660255145852066E-4]:2.891182811899E-1,67[&rate=5.660255145852066E-4]:1.052714660916E-1)[&rate=5.660255145852066E-4]:3.279930421763E-1)[&rate=5.660255145852066E-4]:3.62707175059E-1)[&rate=5.660255145852066E-4]:1.300388634452E-1);
tree STATE_38200000 [&joint=-20977.922619432662,lnP=-20977.922619432662] = [&R] (((34[&rate=6.717923371445463E-4]:1.95508568062E-3,(((((((95[&rate=6.717923371445463E-4]:3.998384389503E-1,(94[&rate=6.717923371445463E-4]:2.322697488252E-1,100[&rate=6.717923371445463E-4]:2.322697488252E-1)[&rate=6.717923371445463E-4]:8.286923657306E-2)[&rate=6.717923371445463E-4]:2.531580216334E-1,((96[&rate=6.717923371445463E-4]:5.3475531062E-1,99[&rate=6.717923371445463E-4]:5.702744363029E-1)[&rate=6.717923371445463E-4]:8.835416808111E-2,(98[&rate=6.717923371445463E-4]:3.652013142629E-1,97[&rate=6.717923371445463E-4]:1.657477623504E-1)[&rate=6.717923371445463E-4]:2.715693666239E-1)[&rate=6.717923371445463E-4]:5.296817948232E-3)[&rate=6.717923371445463E-4]:2.40883581243E-1,(((147[&rate=6.717923371445463E-4]:5.071011496065E-1,146[&rate=6.717923371445463E-4]:5.699426796611E-1)[&rate=6.717923371445463E-4]:6.897289821386E-2,((40[&rate=6.717923371445463E-4]:3.793133488031E-1,(101[&rate=6.717923371445463E-4]:5.466290876851E-1,(((((15[&rate=6.717923371445463E-4]:3.537896962511E-1,10[&rate=6.717923371445463E-4]:3.154335318676E-1)[&rate=6.717923371445463E-4]:2.943075659684E-1,(18[&rate=6.717923371445463E-4]:5.597428039837E-1,6[&rate=6.717923371445463E-4]:4.967291053536E-1)[&rate=6.717923371445463E-4]:9.657363631804E-2)[&rate=6.717923371445463E-4]:2.64594227548E-1,3[&rate=6.717923371445463E-4]:8.058421746992E-1)[&rate=6.717923371445463E-4]:6.200072946876E-2,((87[&rate=6.717923371445463E-4]:2.745832894303E-1,((84[&rate=6.717923371445463E-4]:1.857584016153E-1,(((93[&rate=6.717923371445463E-4]:4.992853316204E-2,86[&rate=6.717923371445463E-4]:3.622990302503E-2)[&rate=6.717923371445463E-4]:6.328554238146E-2,83[&rate=6.717923371445463E-4]:9.951544540649E-2)[&rate=6.717923371445463E-4]:6.323611332672E-2,85[&rate=6.717923371445463E-4]:1.627515587332E-1)[&rate=6.717923371445463E-4]:2.30068428821E-2)[&rate=6.717923371445463E-4]:2.885359644567E-2,(92[&rate=6.717923371445463E-4]:1.602534774088E-1,(91[&rate=6.717923371445463E-4]:2.567929806474E-2,90[&rate=6.717923371445463E-4]:2.567929806474E-2)[&rate=6.717923371445463E-4]:1.345741793441E-1)[&rate=6.717923371445463E-4]:6.805715078916E-2)[&rate=6.717923371445463E-4]:5.997129136932E-2)[&rate=6.717923371445463E-4]:1.856133717933E-2,(89[&rate=6.717923371445463E-4]:3.769479280923E-2,88[&rate=6.717923371445463E-4]:2.399616267222E-2)[&rate=6.717923371445463E-4]:2.691484639374E-1)[&rate=6.717923371445463E-4]:1.114424304955E0)[&rate=6.717923371445463E-4]:5.098171549328E-1,(102[&rate=6.717923371445463E-4]:7.220882980551E-2,((((23[&rate=6.717923371445463E-4]:6.15420673641E-1,(25[&rate=6.717923371445463E-4]:4.092639927015E-1,20[&rate=6.717923371445463E-4]:3.900859105098E-1)[&rate=6.717923371445463E-4]:2.171155850491E-1)[&rate=6.717923371445463E-4]:1.448818065497E-1,(11[&rate=6.717923371445463E-4]:5.177502125132E-1,140[&rate=6.717923371445463E-4]:4.985721303214E-1)[&rate=6.717923371445463E-4]:1.576207608283E-1)[&rate=6.717923371445463E-4]:4.005574354819E-1,(24[&rate=6.717923371445463E-4]:9.752101170217E-1,((28[&rate=6.717923371445463E-4]:6.695323068544E-1,(21[&rate=6.717923371445463E-4]:4.507903494068E-1,17[&rate=6.717923371445463E-4]:4.206533631054E-1)[&rate=6.717923371445463E-4]:1.940844232011E-1)[&rate=6.717923371445463E-4]:2.005430329714E-1,1[&rate=6.717923371445463E-4]:8.377396996284E-2)[&rate=6.717923371445463E-4]:1.106142292506E-1)[&rate=6.717923371445463E-4]:1.966087027606E-1)[&rate=6.717923371445463E-4]:6.124178485219E-2,(((((14[&rate=6.717923371445463E-4]:4.787002795189E-1,(30[&rate=6.717923371445463E-4]:4.864471580965E-1,4[&rate=6.717923371445463E-4]:3.138444183705E-1)[&rate=6.717923371445463E-4]:1.073216145732E-1)[&rate=6.717923371445463E-4]:2.055763636315E-1,9[&rate=6.717923371445463E-4]:6.760574650683E-1)[&rate=6.717923371445463E-4]:5.912922137601E-2,((105[&rate=6.717923371445463E-4]:4.63690069297E-1,110[&rate=6.717923371445463E-4]:4.856078775161E-1)[&rate=6.717923371445463E-4]:1.495079070143E-1,(113[&rate=6.717923371445463E-4]:4.98005924086E-1,117[&rate=6.717923371445463E-4]:5.007456501136E-1)[&rate=6.717923371445463E-4]:1.42589312499E-1)[&rate=6.717923371445463E-4]:1.028106279413E-1)[&rate=6.717923371445463E-4]:2.807171092453E-1,(((19[&rate=6.717923371445463E-4]:6.714175798948E-1,13[&rate=6.717923371445463E-4]:6.330614155111E-1)[&rate=6.717923371445463E-4]:1.018043181358E-1,(115[&rate=6.717923371445463E-4]:5.781565496509E-1,(108[&rate=6.717923371445463E-4]:4.538285401396E-1,((109[&rate=6.717923371445463E-4]:2.451084481012E-1,107[&rate=6.717923371445463E-4]:2.259303659095E-1)[&rate=6.717923371445463E-4]:2.984981406321E-2,(114[&rate=6.717923371445463E-4]:1.394849767531E-1,112[&rate=6.717923371445463E-4]:2.21676757575E-1)[&rate=6.717923371445463E-4]:5.602123061681E-2)[&rate=6.717923371445463E-4]:2.007880861943E-1)[&rate=6.717923371445463E-4]:1.818622560867E-1)[&rate=6.717923371445463E-4]:7.451740317419E-2)[&rate=6.717923371445463E-4]:1.298170679123E-1,(((106[&rate=6.717923371445463E-4]:5.481414535943E-2,104[&rate=6.717923371445463E-4]:5.481414535943E-2)[&rate=6.717923371445463E-4]:2.992902427053E-1,(111[&rate=6.717923371445463E-4]:2.196385978258E-1,139[&rate=6.717923371445463E-4]:3.949810635792E-1)[&rate=6.717923371445463E-4]:1.509041464033E-1)[&rate=6.717923371445463E-4]:3.745606788587E-1,(116[&rate=6.717923371445463E-4]:5.025107616877E-1,(148[&rate=6.717923371445463E-4]:1.606281612597E-1,143[&rate=6.717923371445463E-4]:1.578884352323E-1)[&rate=6.717923371445463E-4]:3.802387648117E-1)[&rate=6.717923371445463E-4]:1.65880332633E-1)[&rate=6.717923371445463E-4]:1.140999264167E-1)[&rate=6.717923371445463E-4]:1.594401722125E-1)[&rate=6.717923371445463E-4]:9.187610623516E-2,((145[&rate=6.717923371445463E-4]:1.749096442375E-1,(141[&rate=6.717923371445463E-4]:1.295813388398E-1,144[&rate=6.717923371445463E-4]:1.268416128124E-1)[&rate=6.717923371445463E-4]:4.258857937013E-2)[&rate=6.717923371445463E-4]:1.988624794456E-1,142[&rate=6.717923371445463E-4]:3.737721236831E-1)[&rate=6.717923371445463E-4]:9.1482969605E-1)[&rate=6.717923371445463E-4]:2.939029175084E-2)[&rate=6.717923371445463E-4]:7.92060787365E-4)[&rate=6.717923371445463E-4]:3.081909553225E-1)[&rate=6.717923371445463E-4]:1.717087546119E-1)[&rate=6.717923371445463E-4]:8.058484201118E-1)[&rate=6.717923371445463E-4]:5.283373590465E-2,(((((7[&rate=6.717923371445463E-4]:2.020596367583E-1,8[&rate=6.717923371445463E-4]:2.020596367583E-1)[&rate=6.717923371445463E-4]:3.213998792606E-1,26[&rate=6.717923371445463E-4]:6.303088310874E-1)[&rate=6.717923371445463E-4]:9.534985222031E-2,(31[&rate=6.717923371445463E-4]:7.338274058967E-1,(22[&rate=6.717923371445463E-4]:3.068968585485E-1,27[&rate=6.717923371445463E-4]:3.233352147129E-1)[&rate=6.717923371445463E-4]:3.721360268001E-1)[&rate=6.717923371445463E-4]:3.566689384943E-2)[&rate=6.717923371445463E-4]:8.239149854548E-2,2[&rate=6.717923371445463E-4]:6.244885380175E-1)[&rate=6.717923371445463E-4]:1.062282460308E0,16[&rate=6.717923371445463E-4]:1.815538121613E0)[&rate=6.717923371445463E-4]:7.021018892121E-1)[&rate=6.717923371445463E-4]:8.654991393233E-2)[&rate=6.717923371445463E-4]:2.06041798734E-3,39[&rate=6.717923371445463E-4]:5.207574166274E-1)[&rate=6.717923371445463E-4]:2.337783629043E-1)[&rate=6.717923371445463E-4]:2.475193186275E-1,38[&rate=6.717923371445463E-4]:9.337490872301E-1)[&rate=6.717923371445463E-4]:3.944609669276E-1,((((((65[&rate=6.717923371445463E-4]:1.452110710326E-1,((64[&rate=6.717923371445463E-4]:1.294900533985E-1,62[&rate=6.717923371445463E-4]:1.705859438095E-1)[&rate=6.717923371445463E-4]:8.678031504856E-2,60[&rate=6.717923371445463E-4]:6.558543694031E-2)[&rate=6.717923371445463E-4]:7.962563409225E-2)[&rate=6.717923371445463E-4]:5.387549773809E-1,(63[&rate=6.717923371445463E-4]:2.218809988946E-2,61[&rate=6.717923371445463E-4]:6.32839903005E-2)[&rate=6.717923371445463E-4]:8.124628800307E-1)[&rate=6.717923371445463E-4]:5.573701848964E-1,(128[&rate=6.717923371445463E-4]:1.254529081795E0,(((129[&rate=6.717923371445463E-4]:3.871219622084E-1,(132[&rate=6.717923371445463E-4]:2.526971819394E-1,(131[&rate=6.717923371445463E-4]:1.456634417261E-1,130[&rate=6.717923371445463E-4]:1.429237156987E-1)[&rate=6.717923371445463E-4]:1.070337402134E-1)[&rate=6.717923371445463E-4]:1.371645062964E-1)[&rate=6.717923371445463E-4]:2.52497669711E-1,118[&rate=6.717923371445463E-4]:7.766059332894E-1)[&rate=6.717923371445463E-4]:1.297796407027E-1,69[&rate=6.717923371445463E-4]:9.173444781018E-1)[&rate=6.717923371445463E-4]:4.878695351998E-1)[&rate=6.717923371445463E-4]:3.886194603567E-2)[&rate=6.717923371445463E-4]:2.747321424827E-1,((((51[&rate=6.717923371445463E-4]:1.12445683452E-1,(44[&rate=6.717923371445463E-4]:9.583876259825E-2,47[&rate=6.717923371445463E-4]:1.013032434725E-1)[&rate=6.717923371445463E-4]:3.846484435104E-2)[&rate=6.717923371445463E-4]:3.828045958066E-1,(49[&rate=6.717923371445463E-4]:4.065317934255E-1,50[&rate=6.717923371445463E-4]:4.065317934255E-1)[&rate=6.717923371445463E-4]:8.325400495892E-2)[&rate=6.717923371445463E-4]:1.049829891126E-2,((43[&rate=6.717923371445463E-4]:4.443510418766E-1,46[&rate=6.717923371445463E-4]:4.443510418766E-1)[&rate=6.717923371445463E-4]:1.349128271285E-2,((41[&rate=6.717923371445463E-4]:2.457462039078E-1,48[&rate=6.717923371445463E-4]:2.894620509023E-1)[&rate=6.717923371445463E-4]:6.619505567633E-2,42[&rate=6.717923371445463E-4]:3.174057404584E-1)[&rate=6.717923371445463E-4]:9.125625626238E-2)[&rate=6.717923371445463E-4]:7.522865795191E-2)[&rate=6.717923371445463E-4]:1.188607796161E-1,45[&rate=6.717923371445463E-4]:6.437350408461E-1)[&rate=6.717923371445463E-4]:1.509919171756E-1)[&rate=6.717923371445463E-4]:1.527802948932E-1,(121[&rate=6.717923371445463E-4]:2.314600876281E0,35[&rate=6.717923371445463E-4]:1.885734790205E-1)[&rate=6.717923371445463E-4]:3.56286289803E-3)[&rate=6.717923371445463E-4]:9.0860061012E-2,(127[&rate=6.717923371445463E-4]:2.737648887757E0,36[&rate=6.717923371445463E-4]:2.171009425518E-1)[&rate=6.717923371445463E-4]:1.124708028445E-1)[&rate=6.717923371445463E-4]:4.428482047116E-1)[&rate=6.717923371445463E-4]:2.0852311241E-2,((120[&rate=6.717923371445463E-4]:1.183901003912E0,((135[&rate=6.717923371445463E-4]:4.860331615576E-2,(138[&rate=6.717923371445463E-4]:1.4141171047E-1,136[&rate=6.717923371445463E-4]:9.904861154846E-3)[&rate=6.717923371445463E-4]:1.071916056858E-1)[&rate=6.717923371445463E-4]:8.041604519701E-1,119[&rate=6.717923371445463E-4]:1.200708973605E0)[&rate=6.717923371445463E-4]:7.90824412658E-2)[&rate=6.717923371445463E-4]:1.1329179063E0,(126[&rate=6.717923371445463E-4]:1.572408063922E0,(66[&rate=6.717923371445463E-4]:3.109755617464E-1,((122[&rate=6.717923371445463E-4]:2.050472515549E-1,(123[&rate=6.717923371445463E-4]:1.850318940907E-1,124[&rate=6.717923371445463E-4]:1.822996536535E-1)[&rate=6.717923371445463E-4]:2.001535746423E-2)[&rate=6.717923371445463E-4]:4.464389030573E-1,67[&rate=6.717923371445463E-4]:1.502136042715E-1)[&rate=6.717923371445463E-4]:1.607619574749E-1)[&rate=6.717923371445463E-4]:1.425831249087E-2)[&rate=6.717923371445463E-4]:5.459873460479E-2)[&rate=6.717923371445463E-4]:3.668643100411E-1)[&rate=6.717923371445463E-4]:8.037802984187E-3,(((59[&rate=6.717923371445463E-4]:4.219938558449E-1,(37[&rate=6.717923371445463E-4]:3.251197640906E-1,(57[&rate=6.717923371445463E-4]:2.834089594644E-1,((54[&rate=6.717923371445463E-4]:1.973397800799E-1,58[&rate=6.717923371445463E-4]:2.547168292603E-1)[&rate=6.717923371445463E-4]:3.696224058457E-2,(56[&rate=6.717923371445463E-4]:1.510709609853E-1,55[&rate=6.717923371445463E-4]:1.510709609853E-1)[&rate=6.717923371445463E-4]:1.132857044878E-1)[&rate=6.717923371445463E-4]:8.123332242506E-3)[&rate=6.717923371445463E-4]:6.191678943118E-3)[&rate=6.717923371445463E-4]:1.351254578745E-1)[&rate=6.717923371445463E-4]:1.891242477515E-1,68[&rate=6.717923371445463E-4]:5.619377757274E-1)[&rate=6.717923371445463E-4]:4.739390937722E-1,((((133[&rate=6.717923371445463E-4]:8.528237222856E-1,(137[&rate=6.717923371445463E-4]:1.287867044286E-1,134[&rate=6.717923371445463E-4]:5.755382771639E-2)[&rate=6.717923371445463E-4]:7.651329082681E-1)[&rate=6.717923371445463E-4]:4.211090211283E-1,((((82[&rate=6.717923371445463E-4]:2.922094257594E-1,(79[&rate=6.717923371445463E-4]:2.244563684204E-1,(72[&rate=6.717923371445463E-4]:3.221719881094E-3,78[&rate=6.717923371445463E-4]:2.513952810041E-2)[&rate=6.717923371445463E-4]:1.9931684032E-1)[&rate=6.717923371445463E-4]:5.953387925694E-2)[&rate=6.717923371445463E-4]:5.433570780918E-2,(77[&rate=6.717923371445463E-4]:3.595909763277E-1,(71[&rate=6.717923371445463E-4]:1.945978319887E-1,73[&rate=6.717923371445463E-4]:2.630909826735E-1)[&rate=6.717923371445463E-4]:1.019794457089E-1)[&rate=6.717923371445463E-4]:1.4351417515E-2)[&rate=6.717923371445463E-4]:9.313781665624E-2,(81[&rate=6.717923371445463E-4]:1.556806932073E-1,80[&rate=6.717923371445463E-4]:1.556806932073E-1)[&rate=6.717923371445463E-4]:2.675639008532E-1)[&rate=6.717923371445463E-4]:2.818274115175E-1,(((70[&rate=6.717923371445463E-4]:3.359660794402E-1,76[&rate=6.717923371445463E-4]:3.743222438237E-1)[&rate=6.717923371445463E-4]:6.029637596457E-2,74[&rate=6.717923371445463E-4]:4.346186197882E-1)[&rate=6.717923371445463E-4]:1.299089602017E-1,75[&rate=6.717923371445463E-4]:5.645275799899E-1)[&rate=6.717923371445463E-4]:1.898594940811E-1)[&rate=6.717923371445463E-4]:4.839292309868E-1)[&rate=6.717923371445463E-4]:2.817759096929E-1,(53[&rate=6.717923371445463E-4]:7.307811248809E-1,(52[&rate=6.717923371445463E-4]:1.382890964012E-1,(103[&rate=6.717923371445463E-4]:8.938293923222E-1,(29[&rate=6.717923371445463E-4]:6.695661203076E-1,(12[&rate=6.717923371445463E-4]:4.499826686001E-1,5[&rate=6.717923371445463E-4]:4.116265042167E-1)[&rate=6.717923371445463E-4]:1.127341366389E-1)[&rate=6.717923371445463E-4]:4.571399843435E-1)[&rate=6.717923371445463E-4]:9.087534386399E-1)[&rate=6.717923371445463E-4]:6.006887497911E-1)[&rate=6.717923371445463E-4]:4.284803125774E-2)[&rate=6.717923371445463E-4]:2.158256677885E-1,125[&rate=6.717923371445463E-4]:7.790723102659E-1)[&rate=6.717923371445463E-4]:4.234712259005E-1)[&rate=6.717923371445463E-4]:2.6657849014E-1)[&rate=6.717923371445463E-4]:1.102340624433E-1)[&rate=6.717923371445463E-4]:2.925885848999E-2,32[&rate=6.717923371445463E-4]:9.296135951526E-3)[&rate=6.717923371445463E-4]:7.36822602884E-3,33[&rate=6.717923371445463E-4]:2.214381403508E-2);
tree STATE_38210000 [&joint=-20951.425226491177,lnP=-20951.425226491177] = [&R] ((32[&rate=6.059449069974927E-4]:4.671627665968E-2,((((((146[&rate=6.059449069974927E-4]:9.210773289575E-1,(((39[&rate=6.059449069974927E-4]:3.689229454622E-1,((2[&rate=6.059449069974927E-4]:6.326311307973E-1,((31[&rate=6.059449069974927E-4]:4.979062664989E-1,(22[&rate=6.059449069974927E-4]:2.583907046015E-1,27[&rate=6.059449069974927E-4]:2.748290607659E-1)[&rate=6.059449069974927E-4]:1.847210413493E-1)[&rate=6.059449069974927E-4]:1.79875199844E-1,((7[&rate=6.059449069974927E-4]:1.029915328091E-1,8[&rate=6.059449069974927E-4]:1.029915328091E-1)[&rate=6.059449069974927E-4]:2.466785456925E-1,26[&rate=6.059449069974927E-4]:4.565193935701E-1)[&rate=6.059449069974927E-4]:1.774264563344E-1)[&rate=6.059449069974927E-4]:1.822469247285E-1)[&rate=6.059449069974927E-4]:1.602240111372E0,16[&rate=6.059449069974927E-4]:2.363638365458E0)[&rate=6.059449069974927E-4]:9.077750612191E-2)[&rate=6.059449069974927E-4]:3.192509433957E-1,(40[&rate=6.059449069974927E-4]:6.385508414623E-1,147[&rate=6.059449069974927E-4]:6.959278906426E-1)[&rate=6.059449069974927E-4]:4.962304739561E-2)[&rate=6.059449069974927E-4]:3.577357827138E-3,(97[&rate=6.059449069974927E-4]:5.363446941491E-1,(((101[&rate=6.059449069974927E-4]:1.009018760748E0,((((((145[&rate=6.059449069974927E-4]:2.750135701573E-1,141[&rate=6.059449069974927E-4]:2.722738441297E-1)[&rate=6.059449069974927E-4]:3.39175927161E-1,144[&rate=6.059449069974927E-4]:6.087100452634E-1)[&rate=6.059449069974927E-4]:6.63226268673E-2,142[&rate=6.059449069974927E-4]:6.805121241856E-1)[&rate=6.059449069974927E-4]:7.042606321512E-1,(((105[&rate=6.059449069974927E-4]:5.66634914338E-1,110[&rate=6.059449069974927E-4]:5.885527225571E-1)[&rate=6.059449069974927E-4]:4.573842256063E-2,((14[&rate=6.059449069974927E-4]:4.375553230065E-1,(30[&rate=6.059449069974927E-4]:4.390145638763E-1,4[&rate=6.059449069974927E-4]:2.664118241503E-1)[&rate=6.059449069974927E-4]:1.13609252281E-1)[&rate=6.059449069974927E-4]:1.363876954316E-1,(117[&rate=6.059449069974927E-4]:5.520963296318E-1,(9[&rate=6.059449069974927E-4]:3.865946797813E-1,113[&rate=6.059449069974927E-4]:3.948138578634E-1)[&rate=6.059449069974927E-4]:1.545427457408E-1)[&rate=6.059449069974927E-4]:2.458641483391E-2)[&rate=6.059449069974927E-4]:6.582757873433E-2)[&rate=6.059449069974927E-4]:3.868606583532E-1,(((115[&rate=6.059449069974927E-4]:4.941235080903E-1,(19[&rate=6.059449069974927E-4]:4.942405115962E-1,13[&rate=6.059449069974927E-4]:4.558843472125E-1)[&rate=6.059449069974927E-4]:1.204309416996E-1)[&rate=6.059449069974927E-4]:2.009651723003E-2,(108[&rate=6.059449069974927E-4]:4.467960635827E-1,(((114[&rate=6.059449069974927E-4]:1.551272239262E-1,112[&rate=6.059449069974927E-4]:2.37319004748E-1)[&rate=6.059449069974927E-4]:1.654546169016E-1,109[&rate=6.059449069974927E-4]:4.000338956223E-1)[&rate=6.059449069974927E-4]:2.335749845405E-2,107[&rate=6.059449069974927E-4]:4.042133118846E-1)[&rate=6.059449069974927E-4]:4.532247772539E-2)[&rate=6.059449069974927E-4]:1.24958208313E-1)[&rate=6.059449069974927E-4]:4.475781131303E-2,((148[&rate=6.059449069974927E-4]:3.835887724218E-1,143[&rate=6.059449069974927E-4]:3.808490463945E-1)[&rate=6.059449069974927E-4]:1.896539849685E-1,(116[&rate=6.059449069974927E-4]:5.232221088675E-1,(((139[&rate=6.059449069974927E-4]:3.514219285763E-1,111[&rate=6.059449069974927E-4]:1.760794628229E-1)[&rate=6.059449069974927E-4]:2.600211727968E-1,106[&rate=6.059449069974927E-4]:4.196622794554E-1)[&rate=6.059449069974927E-4]:1.03985542012E-1,104[&rate=6.059449069974927E-4]:5.236478214674E-1)[&rate=6.059449069974927E-4]:5.984826000282E-2)[&rate=6.059449069974927E-4]:1.166448413921E-2)[&rate=6.059449069974927E-4]:2.409124362664E-2)[&rate=6.059449069974927E-4]:3.854616380705E-1)[&rate=6.059449069974927E-4]:1.855387610849E-1)[&rate=6.059449069974927E-4]:9.943555046183E-2,((((23[&rate=6.059449069974927E-4]:7.046291283645E-1,(25[&rate=6.059449069974927E-4]:5.001698984522E-1,20[&rate=6.059449069974927E-4]:4.809918162605E-1)[&rate=6.059449069974927E-4]:2.15418134022E-1)[&rate=6.059449069974927E-4]:1.042938236875E-1,(11[&rate=6.059449069974927E-4]:5.597405049933E-1,140[&rate=6.059449069974927E-4]:5.405624228016E-1)[&rate=6.059449069974927E-4]:1.642509402095E-1)[&rate=6.059449069974927E-4]:2.665267110348E-1,(24[&rate=6.059449069974927E-4]:8.857521587188E-1,((28[&rate=6.059449069974927E-4]:6.454946922204E-1,(21[&rate=6.059449069974927E-4]:4.03667197587E-1,17[&rate=6.059449069974927E-4]:3.735302112857E-1)[&rate=6.059449069974927E-4]:2.17169960387E-1)[&rate=6.059449069974927E-4]:2.016852791914E-1,1[&rate=6.059449069974927E-4]:6.087860154885E-2)[&rate=6.059449069974927E-4]:4.40516393617E-2)[&rate=6.059449069974927E-4]:2.006564084777E-1)[&rate=6.059449069974927E-4]:9.414666476074E-2,102[&rate=6.059449069974927E-4]:1.891139634086E-2)[&rate=6.059449069974927E-4]:2.18721567992E-1)[&rate=6.059449069974927E-4]:1.606068990618E-1,(((89[&rate=6.059449069974927E-4]:1.299846144441E-1,88[&rate=6.059449069974927E-4]:1.162859843071E-1)[&rate=6.059449069974927E-4]:2.256831861032E-1,((85[&rate=6.059449069974927E-4]:1.873681075841E-1,((93[&rate=6.059449069974927E-4]:2.514088847005E-2,84[&rate=6.059449069974927E-4]:1.144225833304E-2)[&rate=6.059449069974927E-4]:1.52069052539E-1,(83[&rate=6.059449069974927E-4]:1.583282180964E-1,86[&rate=6.059449069974927E-4]:1.583282180964E-1)[&rate=6.059449069974927E-4]:5.183092775648E-3)[&rate=6.059449069974927E-4]:2.385679671207E-2)[&rate=6.059449069974927E-4]:5.210190034206E-2,((92[&rate=6.059449069974927E-4]:6.573166944787E-2,(91[&rate=6.059449069974927E-4]:3.810904632136E-2,90[&rate=6.059449069974927E-4]:3.810904632136E-2)[&rate=6.059449069974927E-4]:2.762262312651E-2)[&rate=6.059449069974927E-4]:1.038973021519E-1,87[&rate=6.059449069974927E-4]:1.559303414628E-1)[&rate=6.059449069974927E-4]:8.353966646339E-2)[&rate=6.059449069974927E-4]:1.024991624841E-1)[&rate=6.059449069974927E-4]:9.152517129557E-1,((15[&rate=6.059449069974927E-4]:3.816304403244E-1,10[&rate=6.059449069974927E-4]:3.432742759409E-1)[&rate=6.059449069974927E-4]:5.111116077709E-2,((3[&rate=6.059449069974927E-4]:1.044268233655E-1,18[&rate=6.059449069974927E-4]:2.194953165161E-1)[&rate=6.059449069974927E-4]:2.133015336949E-1,6[&rate=6.059449069974927E-4]:3.697831515809E-1)[&rate=6.059449069974927E-4]:8.16392897272E-3)[&rate=6.059449069974927E-4]:3.916025699357E-1)[&rate=6.059449069974927E-4]:6.780052813984E-1)[&rate=6.059449069974927E-4]:6.16258349408E-1)[&rate=6.059449069974927E-4]:4.652240902668E-1,(95[&rate=6.059449069974927E-4]:5.136288050092E-1,(94[&rate=6.059449069974927E-4]:3.62856980446E-1,100[&rate=6.059449069974927E-4]:3.62856980446E-1)[&rate=6.059449069974927E-4]:6.607237101112E-2)[&rate=6.059449069974927E-4]:1.267941493066E-1)[&rate=6.059449069974927E-4]:8.482997012475E-2,((96[&rate=6.059449069974927E-4]:3.99239447807E-1,99[&rate=6.059449069974927E-4]:4.347585734898E-1)[&rate=6.059449069974927E-4]:2.573902572006E-1,98[&rate=6.059449069974927E-4]:6.702909071932E-1)[&rate=6.059449069974927E-4]:4.40330554986E-2)[&rate=6.059449069974927E-4]:2.147428336972E-2)[&rate=6.059449069974927E-4]:8.436830116976E-2)[&rate=6.059449069974927E-4]:1.091075030376E-1)[&rate=6.059449069974927E-4]:2.027433024549E-1,38[&rate=6.059449069974927E-4]:9.352960412484E-1)[&rate=6.059449069974927E-4]:4.232902493247E-1,((((118[&rate=6.059449069974927E-4]:8.113484648954E-1,(69[&rate=6.059449069974927E-4]:7.697281815999E-1,((132[&rate=6.059449069974927E-4]:2.230334620059E-1,(131[&rate=6.059449069974927E-4]:2.023423141621E-1,130[&rate=6.059449069974927E-4]:1.996025881347E-1)[&rate=6.059449069974927E-4]:2.069114784385E-2)[&rate=6.059449069974927E-4]:2.149080425977E-2,129[&rate=6.059449069974927E-4]:2.417845402383E-1)[&rate=6.059449069974927E-4]:3.79998435882E-1)[&rate=6.059449069974927E-4]:5.25791874051E-2)[&rate=6.059449069974927E-4]:9.04636552997E-1,(128[&rate=6.059449069974927E-4]:1.305746162826E0,((62[&rate=6.059449069974927E-4]:5.003525064447E-1,((60[&rate=6.059449069974927E-4]:1.738109080648E-1,64[&rate=6.059449069974927E-4]:3.244958395715E-1)[&rate=6.059449069974927E-4]:9.348351873408E-2,65[&rate=6.059449069974927E-4]:2.672944267989E-1)[&rate=6.059449069974927E-4]:4.127725772808E-2)[&rate=6.059449069974927E-4]:1.080182286442E-1,(63[&rate=6.059449069974927E-4]:2.496421310111E-1,61[&rate=6.059449069974927E-4]:2.907380214221E-1)[&rate=6.059449069974927E-4]:3.176327136668E-1)[&rate=6.059449069974927E-4]:8.371014551341E-1)[&rate=6.059449069974927E-4]:2.705128276694E-1)[&rate=6.059449069974927E-4]:1.38831555034E-1,(((((41[&rate=6.059449069974927E-4]:2.448934360447E-1,(42[&rate=6.059449069974927E-4]:1.661151196213E-1,48[&rate=6.059449069974927E-4]:2.043664857416E-1)[&rate=6.059449069974927E-4]:8.424279729761E-2)[&rate=6.059449069974927E-4]:1.942860339554E-1,46[&rate=6.059449069974927E-4]:4.938242787431E-1)[&rate=6.059449069974927E-4]:1.337307644285E-2,43[&rate=6.059449069974927E-4]:5.071973551859E-1)[&rate=6.059449069974927E-4]:5.910950877146E-2,(((49[&rate=6.059449069974927E-4]:3.913412820538E-1,50[&rate=6.059449069974927E-4]:3.913412820538E-1)[&rate=6.059449069974927E-4]:1.222327391485E-2,51[&rate=6.059449069974927E-4]:4.090290368429E-1)[&rate=6.059449069974927E-4]:6.647830930937E-3,(44[&rate=6.059449069974927E-4]:1.679438250172E-1,47[&rate=6.059449069974927E-4]:1.734083058914E-1)[&rate=6.059449069974927E-4]:2.695909662539E-1)[&rate=6.059449069974927E-4]:1.233075918121E-1)[&rate=6.059449069974927E-4]:3.939729889371E-2,45[&rate=6.059449069974927E-4]:5.975074415397E-1)[&rate=6.059449069974927E-4]:3.441868916981E-1)[&rate=6.059449069974927E-4]:1.335740042413E-1,(((121[&rate=6.059449069974927E-4]:1.809935625856E0,127[&rate=6.059449069974927E-4]:2.251031516266E0)[&rate=6.059449069974927E-4]:3.067425300015E-1,36[&rate=6.059449069974927E-4]:3.722610106256E-2)[&rate=6.059449069974927E-4]:1.540245627215E-1,35[&rate=6.059449069974927E-4]:1.446753213183E-1)[&rate=6.059449069974927E-4]:1.752221051644E-1)[&rate=6.059449069974927E-4]:4.36323417575E-1)[&rate=6.059449069974927E-4]:2.475357339791E-2,((((124[&rate=6.059449069974927E-4]:2.082728887945E-1,123[&rate=6.059449069974927E-4]:2.110051292317E-1)[&rate=6.059449069974927E-4]:2.481773635182E-2,122[&rate=6.059449069974927E-4]:2.358228655835E-1)[&rate=6.059449069974927E-4]:4.489667222678E-1,67[&rate=6.059449069974927E-4]:1.835170375106E-1)[&rate=6.059449069974927E-4]:1.247369828331E-1,(66[&rate=6.059449069974927E-4]:1.713117307676E-1,(((135[&rate=6.059449069974927E-4]:6.192820587845E-1,(138[&rate=6.059449069974927E-4]:5.022756876726E-1,136[&rate=6.059449069974927E-4]:3.707688383574E-1)[&rate=6.059449069974927E-4]:3.17006371112E-1)[&rate=6.059449069974927E-4]:7.921794123879E-1,(120[&rate=6.059449069974927E-4]:1.102230848402E0,119[&rate=6.059449069974927E-4]:1.198121259361E0)[&rate=6.059449069974927E-4]:5.61285417291E-1)[&rate=6.059449069974927E-4]:5.684391875341E-2,126[&rate=6.059449069974927E-4]:1.030548072761E0)[&rate=6.059449069974927E-4]:3.879378476911E-1)[&rate=6.059449069974927E-4]:1.369422895762E-1)[&rate=6.059449069974927E-4]:4.727203971118E-1)[&rate=6.059449069974927E-4]:6.048789972712E-2,(((57[&rate=6.059449069974927E-4]:3.745708583544E-1,((59[&rate=6.059449069974927E-4]:3.204049622239E-1,(37[&rate=6.059449069974927E-4]:3.160319999393E-1,(58[&rate=6.059449069974927E-4]:1.062202455185E-1,54[&rate=6.059449069974927E-4]:4.884319633818E-2)[&rate=6.059449069974927E-4]:1.906860713607E-1)[&rate=6.059449069974927E-4]:4.26243284048E-2)[&rate=6.059449069974927E-4]:1.627194104026E-3,(56[&rate=6.059449069974927E-4]:2.6641293238E-1,55[&rate=6.059449069974927E-4]:2.6641293238E-1)[&rate=6.059449069974927E-4]:4.742250263633E-2)[&rate=6.059449069974927E-4]:4.980646158941E-2)[&rate=6.059449069974927E-4]:1.606855666141E-1,68[&rate=6.059449069974927E-4]:4.833438566625E-1)[&rate=6.059449069974927E-4]:3.667675271361E-1,(((((((79[&rate=6.059449069974927E-4]:3.253593861508E-1,(82[&rate=6.059449069974927E-4]:3.149595355109E-1,(72[&rate=6.059449069974927E-4]:1.400958133477E-2,78[&rate=6.059449069974927E-4]:3.592738955408E-2)[&rate=6.059449069974927E-4]:2.708129678748E-1)[&rate=6.059449069974927E-4]:1.861902872196E-2)[&rate=6.059449069974927E-4]:5.02663617741E-2,77[&rate=6.059449069974927E-4]:4.11242186281E-1)[&rate=6.059449069974927E-4]:7.674085253185E-3,((71[&rate=6.059449069974927E-4]:2.777839246623E-1,73[&rate=6.059449069974927E-4]:3.462770753471E-1)[&rate=6.059449069974927E-4]:7.351573411154E-2,(81[&rate=6.059449069974927E-4]:4.341152200318E-2,80[&rate=6.059449069974927E-4]:4.341152200318E-2)[&rate=6.059449069974927E-4]:3.270662189624E-1)[&rate=6.059449069974927E-4]:4.602914130248E-3)[&rate=6.059449069974927E-4]:3.234538601012E-1,((70[&rate=6.059449069974927E-4]:3.389717131247E-1,(76[&rate=6.059449069974927E-4]:3.599048886872E-1,74[&rate=6.059449069974927E-4]:3.599048886872E-1)[&rate=6.059449069974927E-4]:1.742298882102E-2)[&rate=6.059449069974927E-4]:1.175381714909E-1,75[&rate=6.059449069974927E-4]:4.948660489991E-1)[&rate=6.059449069974927E-4]:2.52983534691E-1)[&rate=6.059449069974927E-4]:6.337083724279E-1,((133[&rate=6.059449069974927E-4]:3.817798869541E-1,137[&rate=6.059449069974927E-4]:4.228757773651E-1)[&rate=6.059449069974927E-4]:1.183910913288E-1,134[&rate=6.059449069974927E-4]:4.700339919818E-1)[&rate=6.059449069974927E-4]:9.170034161911E-1)[&rate=6.059449069974927E-4]:2.480574598364E-2,(((103[&rate=6.059449069974927E-4]:5.979707791548E-1,(29[&rate=6.059449069974927E-4]:5.230956236661E-1,(12[&rate=6.059449069974927E-4]:1.204527550345E-1,5[&rate=6.059449069974927E-4]:8.209659065108E-2)[&rate=6.059449069974927E-4]:2.95793553563E-1)[&rate=6.059449069974927E-4]:3.077518678175E-1)[&rate=6.059449069974927E-4]:1.605349380742E0,52[&rate=6.059449069974927E-4]:5.390264253355E-1)[&rate=6.059449069974927E-4]:9.444821873328E-2,53[&rate=6.059449069974927E-4]:6.252779227574E-1)[&rate=6.059449069974927E-4]:3.462272073208E-2)[&rate=6.059449069974927E-4]:3.155417007965E-1,125[&rate=6.059449069974927E-4]:7.650598306248E-1)[&rate=6.059449069974927E-4]:2.517182198406E-1)[&rate=6.059449069974927E-4]:5.390715711563E-1)[&rate=6.059449069974927E-4]:2.738191756189E-2,34[&rate=6.059449069974927E-4]:5.830536114501E-3)[&rate=6.059449069974927E-4]:6.280354876426E-2)[&rate=6.059449069974927E-4]:2.243472204202E-2,33[&rate=6.059449069974927E-4]:7.463045075642E-2);
tree STATE_38220000 [&joint=-20991.649498883056,lnP=-20991.649498883056] = [&R] ((((59[&rate=6.483163666550736E-4]:6.378284873306E-1,((55[&rate=6.483163666550736E-4]:3.000811180051E-1,(((57[&rate=6.483163666550736E-4]:2.053151043688E-1,54[&rate=6.483163666550736E-4]:1.643314978115E-1)[&rate=6.483163666550736E-4]:2.468270537867E-2,58[&rate=6.483163666550736E-4]:2.463912523705E-1)[&rate=6.483163666550736E-4]:4.325648035339E-3,37[&rate=6.483163666550736E-4]:2.698425834659E-1)[&rate=6.483163666550736E-4]:7.668662197101E-2)[&rate=6.483163666550736E-4]:1.545349542356E-1,56[&rate=6.483163666550736E-4]:4.546160722407E-1)[&rate=6.483163666550736E-4]:1.750156937783E-1)[&rate=6.483163666550736E-4]:1.81806722776E-1,68[&rate=6.483163666550736E-4]:7.704548822377E-1)[&rate=6.483163666550736E-4]:4.354864136939E-1,(((((((73[&rate=6.483163666550736E-4]:3.62512268418E-1,(82[&rate=6.483163666550736E-4]:2.495121824347E-1,((72[&rate=6.483163666550736E-4]:1.684746961867E-4,78[&rate=6.483163666550736E-4]:2.20862829155E-2)[&rate=6.483163666550736E-4]:2.132346596938E-1,79[&rate=6.483163666550736E-4]:2.353209426093E-1)[&rate=6.483163666550736E-4]:5.97206174335E-3)[&rate=6.483163666550736E-4]:8.012337365453E-2)[&rate=6.483163666550736E-4]:7.910406169284E-2,(71[&rate=6.483163666550736E-4]:1.398658751881E-1,77[&rate=6.483163666550736E-4]:2.028795738182E-1)[&rate=6.483163666550736E-4]:2.332573042379E-1)[&rate=6.483163666550736E-4]:3.52345113685E-2,(81[&rate=6.483163666550736E-4]:1.099057894145E-1,80[&rate=6.483163666550736E-4]:1.099057894145E-1)[&rate=6.483163666550736E-4]:3.176299835717E-1)[&rate=6.483163666550736E-4]:1.440286538418E-1,(((76[&rate=6.483163666550736E-4]:4.695081915312E-1,74[&rate=6.483163666550736E-4]:4.695081915312E-1)[&rate=6.483163666550736E-4]:1.180449841128E-2,70[&rate=6.483163666550736E-4]:4.42956525559E-1)[&rate=6.483163666550736E-4]:4.06005167172E-2,75[&rate=6.483163666550736E-4]:5.219132066597E-1)[&rate=6.483163666550736E-4]:9.896628866143E-2)[&rate=6.483163666550736E-4]:5.519048490133E-1,53[&rate=6.483163666550736E-4]:4.263212857223E-1)[&rate=6.483163666550736E-4]:1.195462438706E-1,(52[&rate=6.483163666550736E-4]:5.007092949823E-1,((103[&rate=6.483163666550736E-4]:7.322318139497E-1,(29[&rate=6.483163666550736E-4]:6.554258022294E-1,(12[&rate=6.483163666550736E-4]:1.243671347851E-1,5[&rate=6.483163666550736E-4]:8.601097040166E-2)[&rate=6.483163666550736E-4]:4.242093523757E-1)[&rate=6.483163666550736E-4]:3.096827240492E-1)[&rate=6.483163666550736E-4]:1.087629603459E0,(134[&rate=6.483163666550736E-4]:5.359699100605E-1,(137[&rate=6.483163666550736E-4]:2.870766968346E-1,133[&rate=6.483163666550736E-4]:2.459808064236E-1)[&rate=6.483163666550736E-4]:3.201260899381E-1)[&rate=6.483163666550736E-4]:3.633435621429E-1)[&rate=6.483163666550736E-4]:3.451416121345E-1)[&rate=6.483163666550736E-4]:5.335495592204E-2)[&rate=6.483163666550736E-4]:4.2314557976E-1,125[&rate=6.483163666550736E-4]:7.586305956917E-1)[&rate=6.483163666550736E-4]:6.139773669066E-1)[&rate=6.483163666550736E-4]:3.961952260676E-1,((32[&rate=6.483163666550736E-4]:6.536168548208E-3,((((124[&rate=6.483163666550736E-4]:1.381278363129E-1,123[&rate=6.483163666550736E-4]:1.4086007675E-1)[&rate=6.483163666550736E-4]:6.731304794748E-2,122[&rate=6.483163666550736E-4]:2.081731246975E-1)[&rate=6.483163666550736E-4]:5.499530240988E-1,67[&rate=6.483163666550736E-4]:2.568535984556E-1)[&rate=6.483163666550736E-4]:4.540691728621E-1,(66[&rate=6.483163666550736E-4]:3.359230460144E-1,((126[&rate=6.483163666550736E-4]:1.673090041228E-1,((135[&rate=6.483163666550736E-4]:1.59968707266E-1,(138[&rate=6.483163666550736E-4]:2.49332422883E-1,136[&rate=6.483163666550736E-4]:1.178255735678E-1)[&rate=6.483163666550736E-4]:1.10636284383E-1)[&rate=6.483163666550736E-4]:3.409911497483E-1,120[&rate=6.483163666550736E-4]:7.530146515348E-1)[&rate=6.483163666550736E-4]:1.041064642729E-1)[&rate=6.483163666550736E-4]:3.027288366167E-2,119[&rate=6.483163666550736E-4]:9.832844104282E-1)[&rate=6.483163666550736E-4]:1.385515347915E0)[&rate=6.483163666550736E-4]:3.749997253034E-1)[&rate=6.483163666550736E-4]:1.805449040796E-1)[&rate=6.483163666550736E-4]:9.00322035289E-2,((34[&rate=6.483163666550736E-4]:2.227213127349E-2,((((146[&rate=6.483163666550736E-4]:5.942304788706E-1,147[&rate=6.483163666550736E-4]:5.31388948816E-1)[&rate=6.483163666550736E-4]:1.734974577076E-1,(((((2[&rate=6.483163666550736E-4]:5.265373472346E-1,((22[&rate=6.483163666550736E-4]:4.369717600418E-1,27[&rate=6.483163666550736E-4]:4.534101162062E-1)[&rate=6.483163666550736E-4]:1.364887424325E-1,(31[&rate=6.483163666550736E-4]:4.586084921721E-1,((7[&rate=6.483163666550736E-4]:2.053987709647E-1,8[&rate=6.483163666550736E-4]:2.053987709647E-1)[&rate=6.483163666550736E-4]:4.244048382081E-2,26[&rate=6.483163666550736E-4]:3.546885698541E-1)[&rate=6.483163666550736E-4]:6.008430587962E-2)[&rate=6.483163666550736E-4]:1.696465308503E-1)[&rate=6.483163666550736E-4]:1.256795844862E-1)[&rate=6.483163666550736E-4]:1.746536201147E0,16[&rate=6.483163666550736E-4]:2.40184067167E0)[&rate=6.483163666550736E-4]:5.183059905584E-2,(39[&rate=6.483163666550736E-4]:2.348623918353E-1,97[&rate=6.483163666550736E-4]:1.638241404692E-1)[&rate=6.483163666550736E-4]:1.333159527728E-1)[&rate=6.483163666550736E-4]:1.838205880429E-1,40[&rate=6.483163666550736E-4]:5.519989326511E-1)[&rate=6.483163666550736E-4]:8.586668390827E-2,((96[&rate=6.483163666550736E-4]:6.00418835776E-1,99[&rate=6.483163666550736E-4]:6.359379614589E-1)[&rate=6.483163666550736E-4]:1.083211279946E-1,(98[&rate=6.483163666550736E-4]:5.05712544488E-1,((95[&rate=6.483163666550736E-4]:2.772479093768E-1,(94[&rate=6.483163666550736E-4]:1.01693049272E-1,100[&rate=6.483163666550736E-4]:1.01693049272E-1)[&rate=6.483163666550736E-4]:9.085540655278E-2)[&rate=6.483163666550736E-4]:1.444218846401E-1,(101[&rate=6.483163666550736E-4]:5.875973251362E-1,((((24[&rate=6.483163666550736E-4]:8.714132401148E-1,(1[&rate=6.483163666550736E-4]:7.336228485261E-2,(28[&rate=6.483163666550736E-4]:7.60590602437E-1,(21[&rate=6.483163666550736E-4]:3.352639731344E-1,17[&rate=6.483163666550736E-4]:3.05126986833E-1)[&rate=6.483163666550736E-4]:4.006690950562E-1)[&rate=6.483163666550736E-4]:9.907305227852E-2)[&rate=6.483163666550736E-4]:1.722903745399E-2)[&rate=6.483163666550736E-4]:3.146087491818E-1,(102[&rate=6.483163666550736E-4]:6.81172595761E-3,((23[&rate=6.483163666550736E-4]:5.184076528763E-1,(25[&rate=6.483163666550736E-4]:3.285092881117E-1,20[&rate=6.483163666550736E-4]:3.093312059199E-1)[&rate=6.483163666550736E-4]:2.008572688743E-1)[&rate=6.483163666550736E-4]:2.092116644264E-1,(11[&rate=6.483163666550736E-4]:3.58405370972E-1,140[&rate=6.483163666550736E-4]:3.392272887802E-1)[&rate=6.483163666550736E-4]:2.842824394815E-1)[&rate=6.483163666550736E-4]:4.298773401616E-1)[&rate=6.483163666550736E-4]:1.756642772267E-2)[&rate=6.483163666550736E-4]:6.193926016007E-2,(((((14[&rate=6.483163666550736E-4]:3.9756227452E-1,(30[&rate=6.483163666550736E-4]:2.520922283526E-1,4[&rate=6.483163666550736E-4]:7.948948862655E-2)[&rate=6.483163666550736E-4]:2.605385393182E-1)[&rate=6.483163666550736E-4]:2.071505639046E-1,(9[&rate=6.483163666550736E-4]:5.66039685301E-1,117[&rate=6.483163666550736E-4]:5.769985894106E-1)[&rate=6.483163666550736E-4]:3.045397504156E-2)[&rate=6.483163666550736E-4]:1.977558027038E-1,(105[&rate=6.483163666550736E-4]:5.45607973511E-1,(113[&rate=6.483163666550736E-4]:5.089955207307E-1,110[&rate=6.483163666550736E-4]:5.03516068676E-1)[&rate=6.483163666550736E-4]:6.400971305413E-2)[&rate=6.483163666550736E-4]:2.294634073436E-1)[&rate=6.483163666550736E-4]:1.293612397806E-1,(((107[&rate=6.483163666550736E-4]:4.562177905951E-1,(108[&rate=6.483163666550736E-4]:4.427517431962E-1,((114[&rate=6.483163666550736E-4]:2.645904115901E-1,112[&rate=6.483163666550736E-4]:3.46782192412E-1)[&rate=6.483163666550736E-4]:6.899401175356E-2,109[&rate=6.483163666550736E-4]:4.130364781382E-1)[&rate=6.483163666550736E-4]:5.163307327708E-2)[&rate=6.483163666550736E-4]:1.072632137156E-2)[&rate=6.483163666550736E-4]:1.499893571486E-1,(115[&rate=6.483163666550736E-4]:2.910419194437E-1,(19[&rate=6.483163666550736E-4]:2.481003766913E-1,13[&rate=6.483163666550736E-4]:2.097442123077E-1)[&rate=6.483163666550736E-4]:1.634894879579E-1)[&rate=6.483163666550736E-4]:2.548912556973E-1)[&rate=6.483163666550736E-4]:1.055925368433E-1,((148[&rate=6.483163666550736E-4]:4.090151612239E-1,143[&rate=6.483163666550736E-4]:4.062754351965E-1)[&rate=6.483163666550736E-4]:2.394914568778E-1,(116[&rate=6.483163666550736E-4]:4.942944704008E-1,(104[&rate=6.483163666550736E-4]:4.166643426903E-1,((106[&rate=6.483163666550736E-4]:3.797072642218E-1,139[&rate=6.483163666550736E-4]:5.714880861396E-1)[&rate=6.483163666550736E-4]:1.644799560066E-3,111[&rate=6.483163666550736E-4]:3.977904199463E-1)[&rate=6.483163666550736E-4]:3.531227890844E-2)[&rate=6.483163666550736E-4]:1.379041003132E-1)[&rate=6.483163666550736E-4]:1.158559833172E-1)[&rate=6.483163666550736E-4]:4.137525826624E-2)[&rate=6.483163666550736E-4]:1.981123881028E-1)[&rate=6.483163666550736E-4]:1.651426237381E-1,((144[&rate=6.483163666550736E-4]:1.503611399015E-1,(145[&rate=6.483163666550736E-4]:1.456858174054E-1,141[&rate=6.483163666550736E-4]:1.429460913778E-1)[&rate=6.483163666550736E-4]:1.015477455105E-2)[&rate=6.483163666550736E-4]:4.02718497127E-1,142[&rate=6.483163666550736E-4]:5.585590890835E-1)[&rate=6.483163666550736E-4]:7.110161552898E-1)[&rate=6.483163666550736E-4]:6.331751193282E-2)[&rate=6.483163666550736E-4]:4.510431040408E-2,((3[&rate=6.483163666550736E-4]:4.980026809647E-1,((89[&rate=6.483163666550736E-4]:1.385804212086E-1,88[&rate=6.483163666550736E-4]:1.248817910716E-1)[&rate=6.483163666550736E-4]:1.517278641637E-1,((92[&rate=6.483163666550736E-4]:9.142952944167E-2,(91[&rate=6.483163666550736E-4]:1.801426940098E-2,90[&rate=6.483163666550736E-4]:1.801426940098E-2)[&rate=6.483163666550736E-4]:7.341526004069E-2)[&rate=6.483163666550736E-4]:1.181444343096E-1,(((85[&rate=6.483163666550736E-4]:1.601806850762E-1,((93[&rate=6.483163666550736E-4]:1.177146114266E-1,83[&rate=6.483163666550736E-4]:1.040159812896E-1)[&rate=6.483163666550736E-4]:5.816725090593E-3,84[&rate=6.483163666550736E-4]:1.098327063802E-1)[&rate=6.483163666550736E-4]:5.0347978696E-2)[&rate=6.483163666550736E-4]:3.33953860543E-3,86[&rate=6.483163666550736E-4]:1.635202236816E-1)[&rate=6.483163666550736E-4]:2.71716324095E-2,87[&rate=6.483163666550736E-4]:1.906918560911E-1)[&rate=6.483163666550736E-4]:5.183477523113E-3)[&rate=6.483163666550736E-4]:8.073432162108E-2)[&rate=6.483163666550736E-4]:7.611190531266E-1)[&rate=6.483163666550736E-4]:1.456762786737E-1,((6[&rate=6.483163666550736E-4]:2.940862443268E-1,18[&rate=6.483163666550736E-4]:3.570999429569E-1)[&rate=6.483163666550736E-4]:2.329994757043E-1,(15[&rate=6.483163666550736E-4]:4.407075932589E-1,10[&rate=6.483163666550736E-4]:4.023514288754E-1)[&rate=6.483163666550736E-4]:1.4117264732E-1)[&rate=6.483163666550736E-4]:1.686480341278E-1)[&rate=6.483163666550736E-4]:4.850030385787E-1)[&rate=6.483163666550736E-4]:4.616550529467E-1)[&rate=6.483163666550736E-4]:6.678923655796E-1)[&rate=6.483163666550736E-4]:9.497171221977E-2)[&rate=6.483163666550736E-4]:2.166886214683E-1)[&rate=6.483163666550736E-4]:4.387975114932E-2)[&rate=6.483163666550736E-4]:9.643740783877E-3)[&rate=6.483163666550736E-4]:2.566743542225E-1,38[&rate=6.483163666550736E-4]:8.358777006367E-1)[&rate=6.483163666550736E-4]:1.682333601038E-1,((127[&rate=6.483163666550736E-4]:2.591365179504E0,35[&rate=6.483163666550736E-4]:2.424189183249E-2)[&rate=6.483163666550736E-4]:1.554178809634E-2,(((((((62[&rate=6.483163666550736E-4]:4.30091747787E-1,64[&rate=6.483163666550736E-4]:3.88995857376E-1)[&rate=6.483163666550736E-4]:1.494190825645E-2,(60[&rate=6.483163666550736E-4]:1.055124937392E-1,65[&rate=6.483163666550736E-4]:1.055124937392E-1)[&rate=6.483163666550736E-4]:1.477403403865E-1)[&rate=6.483163666550736E-4]:4.735278213322E-2,(63[&rate=6.483163666550736E-4]:6.506357226573E-2,61[&rate=6.483163666550736E-4]:1.061594626768E-1)[&rate=6.483163666550736E-4]:3.862269754999E-1)[&rate=6.483163666550736E-4]:8.576757575338E-1,(((69[&rate=6.483163666550736E-4]:6.088299568633E-1,118[&rate=6.483163666550736E-4]:5.978710527536E-1)[&rate=6.483163666550736E-4]:1.077353757078E-1,((129[&rate=6.483163666550736E-4]:2.247154971945E-1,132[&rate=6.483163666550736E-4]:2.274552232218E-1)[&rate=6.483163666550736E-4]:5.223150413608E-2,(131[&rate=6.483163666550736E-4]:2.37731784995E-1,130[&rate=6.483163666550736E-4]:2.349920589677E-1)[&rate=6.483163666550736E-4]:4.195494236289E-2)[&rate=6.483163666550736E-4]:2.916731257609E-1)[&rate=6.483163666550736E-4]:3.834981576345E-1,128[&rate=6.483163666550736E-4]:9.493785586986E-1)[&rate=6.483163666550736E-4]:2.609576096146E-1)[&rate=6.483163666550736E-4]:1.626157023458E-1,((((51[&rate=6.483163666550736E-4]:3.711939442975E-1,44[&rate=6.483163666550736E-4]:3.930518677947E-1)[&rate=6.483163666550736E-4]:4.184342586024E-2,47[&rate=6.483163666550736E-4]:4.403597745292E-1)[&rate=6.483163666550736E-4]:8.238724775611E-2,(((46[&rate=6.483163666550736E-4]:4.505081282154E-1,43[&rate=6.483163666550736E-4]:4.505081282154E-1)[&rate=6.483163666550736E-4]:1.844457181102E-3,(48[&rate=6.483163666550736E-4]:2.248711800679E-1,(42[&rate=6.483163666550736E-4]:1.07365310113E-1,41[&rate=6.483163666550736E-4]:1.019008292388E-1)[&rate=6.483163666550736E-4]:7.925450383467E-2)[&rate=6.483163666550736E-4]:2.165524435801E-1)[&rate=6.483163666550736E-4]:4.429202163383E-2,(49[&rate=6.483163666550736E-4]:4.115176540005E-1,50[&rate=6.483163666550736E-4]:4.115176540005E-1)[&rate=6.483163666550736E-4]:5.234006778409E-2)[&rate=6.483163666550736E-4]:2.610241525493E-2)[&rate=6.483163666550736E-4]:2.129078220204E-2,45[&rate=6.483163666550736E-4]:5.35841083176E-1)[&rate=6.483163666550736E-4]:6.371457519165E-2)[&rate=6.483163666550736E-4]:1.149531685977E-1,121[&rate=6.483163666550736E-4]:2.085165313229E0)[&rate=6.483163666550736E-4]:4.914065958568E-4,36[&rate=6.483163666550736E-4]:6.204665030617E-3)[&rate=6.483163666550736E-4]:8.015435736397E-2)[&rate=6.483163666550736E-4]:3.619619342962E-1)[&rate=6.483163666550736E-4]:4.835402156786E-1)[&rate=6.483163666550736E-4]:5.240168179391E-2,33[&rate=6.483163666550736E-4]:5.823545690302E-2)[&rate=6.483163666550736E-4]:4.38123672288E-2)[&rate=6.483163666550736E-4]:7.291600530056E-2);
tree STATE_38230000 [&joint=-20955.80802507933,lnP=-20955.80802507933] = [&R] ((34[&rate=5.862075011619473E-4]:1.095689915591E-1,33[&rate=5.862075011619473E-4]:9.313063539476E-2)[&rate=5.862075011619473E-4]:7.955390818999E-2,((((122[&rate=5.862075011619473E-4]:3.524159023156E-1,(124[&rate=5.862075011619473E-4]:7.938959569904E-2,123[&rate=5.862075011619473E-4]:8.212183613616E-2)[&rate=5.862075011619473E-4]:2.702940661795E-1)[&rate=5.862075011619473E-4]:4.219486596387E-1,67[&rate=5.862075011619473E-4]:2.730920116137E-1)[&rate=5.862075011619473E-4]:1.454504132778E-1,(66[&rate=5.862075011619473E-4]:3.839531921519E-1,(126[&rate=5.862075011619473E-4]:1.186602117306E0,((135[&rate=5.862075011619473E-4]:4.939703976326E-1,(138[&rate=5.862075011619473E-4]:3.233040893813E-1,136[&rate=5.862075011619473E-4]:1.917972400661E-1)[&rate=5.862075011619473E-4]:3.706663082514E-1)[&rate=5.862075011619473E-4]:9.108082651047E-1,(120[&rate=5.862075011619473E-4]:1.071249970703E0,119[&rate=5.862075011619473E-4]:1.167140381661E0)[&rate=5.862075011619473E-4]:5.855834865553E-1)[&rate=5.862075011619473E-4]:2.19580771733E-1)[&rate=5.862075011619473E-4]:4.44525264531E-1)[&rate=5.862075011619473E-4]:3.458923273962E-2)[&rate=5.862075011619473E-4]:5.460917545426E-1,(((((56[&rate=5.862075011619473E-4]:5.361422329237E-1,(55[&rate=5.862075011619473E-4]:4.540367906496E-1,(54[&rate=5.862075011619473E-4]:2.874445058907E-1,(59[&rate=5.862075011619473E-4]:2.588263310237E-1,((37[&rate=5.862075011619473E-4]:2.396952831589E-1,58[&rate=5.862075011619473E-4]:2.205696000988E-1)[&rate=5.862075011619473E-4]:2.976067251162E-2,57[&rate=5.862075011619473E-4]:2.339368299875E-1)[&rate=5.862075011619473E-4]:2.762174147336E-2)[&rate=5.862075011619473E-4]:6.686954098724E-2)[&rate=5.862075011619473E-4]:1.365376399503E-1)[&rate=5.862075011619473E-4]:8.210544227404E-2)[&rate=5.862075011619473E-4]:3.595895243233E-1,68[&rate=5.862075011619473E-4]:8.547481506896E-1)[&rate=5.862075011619473E-4]:1.864350200302E-1,(((53[&rate=5.862075011619473E-4]:7.098880667896E-1,((103[&rate=5.862075011619473E-4]:6.690459318989E-1,(29[&rate=5.862075011619473E-4]:6.927776814407E-1,(12[&rate=5.862075011619473E-4]:3.785572226648E-1,5[&rate=5.862075011619473E-4]:3.402010582813E-1)[&rate=5.862075011619473E-4]:2.073711437073E-1)[&rate=5.862075011619473E-4]:2.09144962787E-1)[&rate=5.862075011619473E-4]:1.609894344928E0,52[&rate=5.862075011619473E-4]:6.146465422659E-1)[&rate=5.862075011619473E-4]:1.034382458351E-1)[&rate=5.862075011619473E-4]:2.065578527795E-2,((133[&rate=5.862075011619473E-4]:7.833360856064E-1,(134[&rate=5.862075011619473E-4]:1.477386204912E-1,137[&rate=5.862075011619473E-4]:2.189714972034E-1)[&rate=5.862075011619473E-4]:6.05460478814E-1)[&rate=5.862075011619473E-4]:7.028096014813E-1,(((71[&rate=5.862075011619473E-4]:3.209636024806E-1,((72[&rate=5.862075011619473E-4]:3.100781362789E-2,78[&rate=5.862075011619473E-4]:5.29256218472E-2)[&rate=5.862075011619473E-4]:2.39150068292E-1,(82[&rate=5.862075011619473E-4]:9.120698172038E-2,79[&rate=5.862075011619473E-4]:8.298780363831E-2)[&rate=5.862075011619473E-4]:2.090878865009E-1)[&rate=5.862075011619473E-4]:5.628517261541E-2)[&rate=5.862075011619473E-4]:8.73594775253E-2,(77[&rate=5.862075011619473E-4]:4.642661561931E-1,((81[&rate=5.862075011619473E-4]:1.631002821591E-1,80[&rate=5.862075011619473E-4]:1.631002821591E-1)[&rate=5.862075011619473E-4]:1.822749527267E-1,73[&rate=5.862075011619473E-4]:3.94690303379E-1)[&rate=5.862075011619473E-4]:7.505530486885E-2)[&rate=5.862075011619473E-4]:7.070622442898E-3)[&rate=5.862075011619473E-4]:4.043675590385E-1,(75[&rate=5.862075011619473E-4]:4.204569315631E-1,(76[&rate=5.862075011619473E-4]:3.655938658943E-1,(74[&rate=5.862075011619473E-4]:3.434705424495E-1,70[&rate=5.862075011619473E-4]:3.051143780661E-1)[&rate=5.862075011619473E-4]:2.212332344476E-2)[&rate=5.862075011619473E-4]:5.486306566882E-2)[&rate=5.862075011619473E-4]:4.607268581661E-1)[&rate=5.862075011619473E-4]:5.693454590024E-1)[&rate=5.862075011619473E-4]:2.647766194809E-2)[&rate=5.862075011619473E-4]:1.35545149214E-1,125[&rate=5.862075011619473E-4]:6.557064876204E-1)[&rate=5.862075011619473E-4]:5.521433497662E-1)[&rate=5.862075011619473E-4]:3.655585358908E-1,((((146[&rate=5.862075011619473E-4]:7.111671938881E-1,(39[&rate=5.862075011619473E-4]:4.500458741003E-1,147[&rate=5.862075011619473E-4]:5.074229232806E-1)[&rate=5.862075011619473E-4]:1.409027405529E-1)[&rate=5.862075011619473E-4]:2.87636484453E-2,((2[&rate=5.862075011619473E-4]:6.322992759572E-1,(((7[&rate=5.862075011619473E-4]:1.100504625856E-1,8[&rate=5.862075011619473E-4]:1.100504625856E-1)[&rate=5.862075011619473E-4]:2.839497724622E-1,26[&rate=5.862075011619473E-4]:5.008495501164E-1)[&rate=5.862075011619473E-4]:2.117505095516E-1,((22[&rate=5.862075011619473E-4]:3.038697321954E-1,27[&rate=5.862075011619473E-4]:3.203080883597E-1)[&rate=5.862075011619473E-4]:3.944090627003E-1,31[&rate=5.862075011619473E-4]:7.530733154437E-1)[&rate=5.862075011619473E-4]:3.362360662696E-3)[&rate=5.862075011619473E-4]:1.032608601248E-1)[&rate=5.862075011619473E-4]:1.933903048276E0,(16[&rate=5.862075011619473E-4]:2.641460008386E0,(40[&rate=5.862075011619473E-4]:5.505919928485E-1,((101[&rate=5.862075011619473E-4]:1.279658558542E0,((((144[&rate=5.862075011619473E-4]:2.593673588247E-1,(145[&rate=5.862075011619473E-4]:1.159992839382E-1,141[&rate=5.862075011619473E-4]:1.132595579107E-1)[&rate=5.862075011619473E-4]:1.488475269414E-1)[&rate=5.862075011619473E-4]:4.850824842473E-1,142[&rate=5.862075011619473E-4]:7.499292951269E-1)[&rate=5.862075011619473E-4]:6.159756396118E-1,((((24[&rate=5.862075011619473E-4]:9.173396930996E-1,(1[&rate=5.862075011619473E-4]:8.68673429969E-2,(28[&rate=5.862075011619473E-4]:7.247674492493E-1,(21[&rate=5.862075011619473E-4]:5.036544126469E-1,17[&rate=5.862075011619473E-4]:4.735174263455E-1)[&rate=5.862075011619473E-4]:1.96455502356E-1)[&rate=5.862075011619473E-4]:1.484012636105E-1)[&rate=5.862075011619473E-4]:4.965043229449E-2)[&rate=5.862075011619473E-4]:1.500394075529E-1,((23[&rate=5.862075011619473E-4]:5.816379855134E-1,(25[&rate=5.862075011619473E-4]:4.533282994166E-1,20[&rate=5.862075011619473E-4]:4.341502172248E-1)[&rate=5.862075011619473E-4]:1.392685902065E-1)[&rate=5.862075011619473E-4]:1.426394347721E-1,(11[&rate=5.862075011619473E-4]:4.898981584587E-1,140[&rate=5.862075011619473E-4]:4.707200762669E-1)[&rate=5.862075011619473E-4]:1.494477549776E-1)[&rate=5.862075011619473E-4]:3.321427762574E-1)[&rate=5.862075011619473E-4]:1.116208629957E-1,102[&rate=5.862075011619473E-4]:1.735612803192E-2)[&rate=5.862075011619473E-4]:7.855126621135E-2,((((14[&rate=5.862075011619473E-4]:3.931819276832E-1,(4[&rate=5.862075011619473E-4]:2.842782645799E-2,30[&rate=5.862075011619473E-4]:2.01030566184E-1)[&rate=5.862075011619473E-4]:3.0721985465E-1)[&rate=5.862075011619473E-4]:2.607225358938E-1,(9[&rate=5.862075011619473E-4]:4.2374541954E-1,117[&rate=5.862075011619473E-4]:4.347043236496E-1)[&rate=5.862075011619473E-4]:2.219398659549E-1)[&rate=5.862075011619473E-4]:1.208572446475E-1,((110[&rate=5.862075011619473E-4]:4.987140253364E-1,105[&rate=5.862075011619473E-4]:4.767962171174E-1)[&rate=5.862075011619473E-4]:7.429823128781E-3,113[&rate=5.862075011619473E-4]:5.116233005199E-1)[&rate=5.862075011619473E-4]:2.631384077046E-1)[&rate=5.862075011619473E-4]:2.247863571939E-1,((((114[&rate=5.862075011619473E-4]:3.531085258077E-1,112[&rate=5.862075011619473E-4]:4.353003066295E-1)[&rate=5.862075011619473E-4]:1.716248197208E-1,(107[&rate=5.862075011619473E-4]:5.178726923312E-1,(109[&rate=5.862075011619473E-4]:5.135713186225E-1,108[&rate=5.862075011619473E-4]:4.916535104034E-1)[&rate=5.862075011619473E-4]:2.347945590048E-2)[&rate=5.862075011619473E-4]:6.713462580003E-2)[&rate=5.862075011619473E-4]:5.396001396346E-2,(115[&rate=5.862075011619473E-4]:4.160797866957E-1,(19[&rate=5.862075011619473E-4]:5.042043123089E-1,13[&rate=5.862075011619473E-4]:4.658481479252E-1)[&rate=5.862075011619473E-4]:3.24234195923E-2)[&rate=5.862075011619473E-4]:1.626135727963E-1)[&rate=5.862075011619473E-4]:7.977423440734E-2,(116[&rate=5.862075011619473E-4]:4.715525704322E-1,((148[&rate=5.862075011619473E-4]:1.878797097373E-1,143[&rate=5.862075011619473E-4]:1.8513998371E-1)[&rate=5.862075011619473E-4]:3.162785049466E-1,(104[&rate=5.862075011619473E-4]:3.579532406958E-1,((111[&rate=5.862075011619473E-4]:7.892472968009E-2,106[&rate=5.862075011619473E-4]:6.248637351572E-2)[&rate=5.862075011619473E-4]:9.975596978638E-2,139[&rate=5.862075011619473E-4]:3.540231652198E-1)[&rate=5.862075011619473E-4]:1.957108973937E-1)[&rate=5.862075011619473E-4]:1.681227822072E-1)[&rate=5.862075011619473E-4]:5.75052013198E-3)[&rate=5.862075011619473E-4]:1.869150234671E-1)[&rate=5.862075011619473E-4]:2.588886906973E-1)[&rate=5.862075011619473E-4]:1.703319315644E-1)[&rate=5.862075011619473E-4]:2.342219802965E-2)[&rate=5.862075011619473E-4]:2.468051341147E-1,((6[&rate=5.862075011619473E-4]:6.387154531854E-1,((3[&rate=5.862075011619473E-4]:2.97428815572E-1,18[&rate=5.862075011619473E-4]:4.124973087226E-1)[&rate=5.862075011619473E-4]:2.745580695657E-1,(15[&rate=5.862075011619473E-4]:3.141528710052E-1,10[&rate=5.862075011619473E-4]:2.757967066217E-1)[&rate=5.862075011619473E-4]:3.646833292008E-1)[&rate=5.862075011619473E-4]:1.467377352721E-2)[&rate=5.862075011619473E-4]:4.743283138322E-1,((89[&rate=5.862075011619473E-4]:1.101868510438E-1,88[&rate=5.862075011619473E-4]:9.648822090675E-2)[&rate=5.862075011619473E-4]:4.52697324238E-1,(((92[&rate=5.862075011619473E-4]:6.382714139593E-2,(91[&rate=5.862075011619473E-4]:3.394565932811E-2,90[&rate=5.862075011619473E-4]:3.394565932811E-2)[&rate=5.862075011619473E-4]:2.988148206783E-2)[&rate=5.862075011619473E-4]:9.704723856111E-2,((86[&rate=5.862075011619473E-4]:1.103815581106E-1,83[&rate=5.862075011619473E-4]:1.103815581106E-1)[&rate=5.862075011619473E-4]:6.709822455899E-3,(93[&rate=5.862075011619473E-4]:9.605089692226E-2,(85[&rate=5.862075011619473E-4]:6.897540703707E-2,84[&rate=5.862075011619473E-4]:6.897540703707E-2)[&rate=5.862075011619473E-4]:1.337685974818E-2)[&rate=5.862075011619473E-4]:3.473911378128E-2)[&rate=5.862075011619473E-4]:3.00843692535E-2)[&rate=5.862075011619473E-4]:1.847572375911E-3,87[&rate=5.862075011619473E-4]:1.490233221959E-1)[&rate=5.862075011619473E-4]:4.001622229488E-1)[&rate=5.862075011619473E-4]:1.051529454749E0)[&rate=5.862075011619473E-4]:3.024060278632E-1)[&rate=5.862075011619473E-4]:9.190032842093E-1)[&rate=5.862075011619473E-4]:2.113149829649E-1,((97[&rate=5.862075011619473E-4]:4.326605705724E-1,((95[&rate=5.862075011619473E-4]:4.453639687051E-1,(94[&rate=5.862075011619473E-4]:3.027345195633E-1,100[&rate=5.862075011619473E-4]:3.027345195633E-1)[&rate=5.862075011619473E-4]:5.792999558974E-2)[&rate=5.862075011619473E-4]:1.780107254194E-1,98[&rate=5.862075011619473E-4]:6.124457323757E-1)[&rate=5.862075011619473E-4]:1.966839010917E-2)[&rate=5.862075011619473E-4]:1.12418542669E-2,(99[&rate=5.862075011619473E-4]:6.216592606119E-1,96[&rate=5.862075011619473E-4]:5.86140134929E-1)[&rate=5.862075011619473E-4]:4.355463963714E-2)[&rate=5.862075011619473E-4]:2.868706307641E-3)[&rate=5.862075011619473E-4]:3.27826103354E-2)[&rate=5.862075011619473E-4]:5.375089420383E-3)[&rate=5.862075011619473E-4]:5.350943913511E-2)[&rate=5.862075011619473E-4]:1.023574169445E-2)[&rate=5.862075011619473E-4]:2.486356609769E-1,38[&rate=5.862075011619473E-4]:8.000419131463E-1)[&rate=5.862075011619473E-4]:6.490188681535E-1,((((((((49[&rate=5.862075011619473E-4]:2.881704513112E-1,50[&rate=5.862075011619473E-4]:2.881704513112E-1)[&rate=5.862075011619473E-4]:9.277411053343E-2,(47[&rate=5.862075011619473E-4]:1.825810838826E-2,44[&rate=5.862075011619473E-4]:1.279362751401E-2)[&rate=5.862075011619473E-4]:3.954733387021E-1)[&rate=5.862075011619473E-4]:1.127978668989E-1,51[&rate=5.862075011619473E-4]:4.992069096178E-1)[&rate=5.862075011619473E-4]:4.519772574115E-2,((43[&rate=5.862075011619473E-4]:3.35670953468E-1,46[&rate=5.862075011619473E-4]:3.35670953468E-1)[&rate=5.862075011619473E-4]:6.85812639235E-2,(42[&rate=5.862075011619473E-4]:2.822814720791E-1,(48[&rate=5.862075011619473E-4]:3.045660312248E-1,41[&rate=5.862075011619473E-4]:2.608501842303E-1)[&rate=5.862075011619473E-4]:1.596680697457E-2)[&rate=5.862075011619473E-4]:7.279041744368E-2)[&rate=5.862075011619473E-4]:1.674748223389E-1)[&rate=5.862075011619473E-4]:2.407839617891E-2,45[&rate=5.862075011619473E-4]:5.876087145979E-1)[&rate=5.862075011619473E-4]:7.830297473195E-2,((((129[&rate=5.862075011619473E-4]:1.708924552399E-2,132[&rate=5.862075011619473E-4]:1.982897155135E-2)[&rate=5.862075011619473E-4]:2.706778276089E-1,(131[&rate=5.862075011619473E-4]:2.082821784635E-1,130[&rate=5.862075011619473E-4]:2.055424524361E-1)[&rate=5.862075011619473E-4]:8.222462069679E-2)[&rate=5.862075011619473E-4]:4.441579728373E-1,69[&rate=5.862075011619473E-4]:8.798702514498E-1)[&rate=5.862075011619473E-4]:2.642040835207E-2,118[&rate=5.862075011619473E-4]:8.953317556922E-1)[&rate=5.862075011619473E-4]:6.837021733263E-1)[&rate=5.862075011619473E-4]:1.12762817726E-2,(128[&rate=5.862075011619473E-4]:1.373480632933E0,((62[&rate=5.862075011619473E-4]:4.141163544505E-1,(60[&rate=5.862075011619473E-4]:1.733421436236E-1,(65[&rate=5.862075011619473E-4]:1.709509840457E-1,64[&rate=5.862075011619473E-4]:3.216359155524E-1)[&rate=5.862075011619473E-4]:2.391159577925E-3)[&rate=5.862075011619473E-4]:4.899338890914E-2)[&rate=5.862075011619473E-4]:4.244522462219E-1,(63[&rate=5.862075011619473E-4]:4.377152113231E-2,61[&rate=5.862075011619473E-4]:8.486741154335E-2)[&rate=5.862075011619473E-4]:7.537011891291E-1)[&rate=5.862075011619473E-4]:6.746380596582E-1)[&rate=5.862075011619473E-4]:7.710355046043E-2)[&rate=5.862075011619473E-4]:1.409856687673E-1,((36[&rate=5.862075011619473E-4]:1.579100593123E-2,(121[&rate=5.862075011619473E-4]:1.968021563216E0,127[&rate=5.862075011619473E-4]:2.409117453627E0)[&rate=5.862075011619473E-4]:1.272214975095E-1)[&rate=5.862075011619473E-4]:7.250386734136E-2,35[&rate=5.862075011619473E-4]:4.171953080683E-2)[&rate=5.862075011619473E-4]:2.108319806662E-2)[&rate=5.862075011619473E-4]:7.838926059109E-1)[&rate=5.862075011619473E-4]:1.232573405403E-2)[&rate=5.862075011619473E-4]:1.025781991764E-1,32[&rate=5.862075011619473E-4]:7.666776116561E-2)[&rate=5.862075011619473E-4]:3.034911419394E-3)[&rate=5.862075011619473E-4]:8.750241894503E-2);
tree STATE_38240000 [&joint=-20981.25564452384,lnP=-20981.25564452384] = [&R] (32[&rate=5.888232804283916E-4]:2.109907723015E-2,(((34[&rate=5.888232804283916E-4]:1.543943215073E-2,(((((((58[&rate=5.888232804283916E-4]:1.016538048967E-1,37[&rate=5.888232804283916E-4]:1.207794879568E-1)[&rate=5.888232804283916E-4]:2.026464093455E-1,(55[&rate=5.888232804283916E-4]:2.535398030423E-1,57[&rate=5.888232804283916E-4]:2.64468764791E-1)[&rate=5.888232804283916E-4]:2.343800682822E-2)[&rate=5.888232804283916E-4]:8.891016563587E-2,(56[&rate=5.888232804283916E-4]:3.457712374466E-1,54[&rate=5.888232804283916E-4]:3.15716592638E-1)[&rate=5.888232804283916E-4]:2.011673805972E-2)[&rate=5.888232804283916E-4]:1.004102764822E-1,59[&rate=5.888232804283916E-4]:4.744949733002E-1)[&rate=5.888232804283916E-4]:1.984378863327E-1,68[&rate=5.888232804283916E-4]:6.237525317639E-1)[&rate=5.888232804283916E-4]:4.257619638698E-1,((((53[&rate=5.888232804283916E-4]:4.461549855476E-1,(((((81[&rate=5.888232804283916E-4]:8.814918633053E-2,80[&rate=5.888232804283916E-4]:8.814918633053E-2)[&rate=5.888232804283916E-4]:2.936368771785E-1,73[&rate=5.888232804283916E-4]:4.311011320022E-1)[&rate=5.888232804283916E-4]:7.669628400998E-2,77[&rate=5.888232804283916E-4]:5.023179639574E-1)[&rate=5.888232804283916E-4]:4.47926788968E-2,((82[&rate=5.888232804283916E-4]:2.688505024907E-1,(79[&rate=5.888232804283916E-4]:2.312930377886E-1,71[&rate=5.888232804283916E-4]:2.038957775146E-1)[&rate=5.888232804283916E-4]:2.933828662002E-2)[&rate=5.888232804283916E-4]:3.190469749521E-2,(72[&rate=5.888232804283916E-4]:9.57013980901E-2,78[&rate=5.888232804283916E-4]:1.176192063094E-1)[&rate=5.888232804283916E-4]:1.749168155945E-1)[&rate=5.888232804283916E-4]:2.189581825943E-1)[&rate=5.888232804283916E-4]:1.719160029089E-1,(75[&rate=5.888232804283916E-4]:6.372171974034E-1,(74[&rate=5.888232804283916E-4]:4.246596338111E-1,(70[&rate=5.888232804283916E-4]:3.404518190222E-1,76[&rate=5.888232804283916E-4]:3.788079834057E-1)[&rate=5.888232804283916E-4]:4.585165040548E-2)[&rate=5.888232804283916E-4]:2.125575635922E-1)[&rate=5.888232804283916E-4]:8.728890041453E-2)[&rate=5.888232804283916E-4]:4.681119463418E-1)[&rate=5.888232804283916E-4]:2.313143123699E-1,(52[&rate=5.888232804283916E-4]:5.647484925079E-1,(103[&rate=5.888232804283916E-4]:1.202194222765E0,(29[&rate=5.888232804283916E-4]:5.765835009459E-1,(12[&rate=5.888232804283916E-4]:1.208263755452E-1,5[&rate=5.888232804283916E-4]:8.247021116172E-2)[&rate=5.888232804283916E-4]:3.489078103322E-1)[&rate=5.888232804283916E-4]:8.584874341475E-1)[&rate=5.888232804283916E-4]:1.026848004304E0)[&rate=5.888232804283916E-4]:1.20917526721E-1)[&rate=5.888232804283916E-4]:1.040131588568E-1,(134[&rate=5.888232804283916E-4]:4.661913807612E-1,(133[&rate=5.888232804283916E-4]:2.528787388909E-1,137[&rate=5.888232804283916E-4]:2.939746293019E-1)[&rate=5.888232804283916E-4]:2.434496281715E-1)[&rate=5.888232804283916E-4]:1.06723358668E0)[&rate=5.888232804283916E-4]:5.080442671193E-1,125[&rate=5.888232804283916E-4]:1.079144210232E0)[&rate=5.888232804283916E-4]:1.37036952068E-1)[&rate=5.888232804283916E-4]:1.058129489855E-1,((((39[&rate=5.888232804283916E-4]:5.684031196693E-1,(((99[&rate=5.888232804283916E-4]:3.629080803851E-1,96[&rate=5.888232804283916E-4]:3.273889547022E-1)[&rate=5.888232804283916E-4]:2.306610226235E-1,(((97[&rate=5.888232804283916E-4]:2.829266361765E-1,(95[&rate=5.888232804283916E-4]:4.074160025224E-1,(94[&rate=5.888232804283916E-4]:1.193438906841E-1,100[&rate=5.888232804283916E-4]:1.193438906841E-1)[&rate=5.888232804283916E-4]:2.033726582863E-1)[&rate=5.888232804283916E-4]:8.589314731524E-2)[&rate=5.888232804283916E-4]:8.563757092195E-3,(101[&rate=5.888232804283916E-4]:8.310578346675E-1,(((((15[&rate=5.888232804283916E-4]:5.766299016642E-1,10[&rate=5.888232804283916E-4]:5.382737372807E-1)[&rate=5.888232804283916E-4]:7.996786878538E-2,6[&rate=5.888232804283916E-4]:6.018032499017E-1)[&rate=5.888232804283916E-4]:2.001007312216E-1,((89[&rate=5.888232804283916E-4]:1.642736291809E-1,88[&rate=5.888232804283916E-4]:1.505749990439E-1)[&rate=5.888232804283916E-4]:2.132109338864E-1,(((86[&rate=5.888232804283916E-4]:1.271040498323E-1,((84[&rate=5.888232804283916E-4]:2.493374084852E-2,93[&rate=5.888232804283916E-4]:3.863237098553E-2)[&rate=5.888232804283916E-4]:1.00156714966E-1,(83[&rate=5.888232804283916E-4]:7.06274691919E-2,85[&rate=5.888232804283916E-4]:7.06274691919E-2)[&rate=5.888232804283916E-4]:5.446298662263E-2)[&rate=5.888232804283916E-4]:2.013594017771E-3)[&rate=5.888232804283916E-4]:6.851653648077E-2,(92[&rate=5.888232804283916E-4]:9.499326384217E-2,(91[&rate=5.888232804283916E-4]:4.341784119378E-2,90[&rate=5.888232804283916E-4]:4.341784119378E-2)[&rate=5.888232804283916E-4]:5.157542264839E-2)[&rate=5.888232804283916E-4]:1.143259526079E-1)[&rate=5.888232804283916E-4]:8.789879242619E-4,87[&rate=5.888232804283916E-4]:1.964995742373E-1)[&rate=5.888232804283916E-4]:1.67286358693E-1)[&rate=5.888232804283916E-4]:9.257892810696E-1)[&rate=5.888232804283916E-4]:6.192398747161E-2,(3[&rate=5.888232804283916E-4]:5.329972001851E-1,18[&rate=5.888232804283916E-4]:6.480656933357E-1)[&rate=5.888232804283916E-4]:2.787759738894E-1)[&rate=5.888232804283916E-4]:5.862480619854E-1,((((110[&rate=5.888232804283916E-4]:5.880209922799E-1,105[&rate=5.888232804283916E-4]:5.661031840609E-1)[&rate=5.888232804283916E-4]:2.682162697862E-1,(113[&rate=5.888232804283916E-4]:5.552802287448E-1,((14[&rate=5.888232804283916E-4]:3.566532250135E-1,(4[&rate=5.888232804283916E-4]:1.084575532911E-1,30[&rate=5.888232804283916E-4]:2.810602930171E-1)[&rate=5.888232804283916E-4]:1.906614251472E-1)[&rate=5.888232804283916E-4]:1.542671897179E-1,(9[&rate=5.888232804283916E-4]:4.599723916709E-1,117[&rate=5.888232804283916E-4]:4.709312957806E-1)[&rate=5.888232804283916E-4]:4.272884497844E-2)[&rate=5.888232804283916E-4]:4.435981401339E-2)[&rate=5.888232804283916E-4]:3.06436485376E-1)[&rate=5.888232804283916E-4]:2.218709074078E-1,((((107[&rate=5.888232804283916E-4]:4.267120901947E-1,108[&rate=5.888232804283916E-4]:4.239723641673E-1)[&rate=5.888232804283916E-4]:2.120017679343E-1,(109[&rate=5.888232804283916E-4]:5.930621927085E-1,(114[&rate=5.888232804283916E-4]:2.519055166115E-1,112[&rate=5.888232804283916E-4]:3.340972974334E-1)[&rate=5.888232804283916E-4]:2.617046213025E-1)[&rate=5.888232804283916E-4]:6.482974761225E-2)[&rate=5.888232804283916E-4]:2.725875343308E-1,(115[&rate=5.888232804283916E-4]:5.013598941842E-1,(19[&rate=5.888232804283916E-4]:4.998554903502E-1,13[&rate=5.888232804283916E-4]:4.614993259665E-1)[&rate=5.888232804283916E-4]:1.220523490396E-1)[&rate=5.888232804283916E-4]:3.496675256729E-1)[&rate=5.888232804283916E-4]:4.835019891073E-2,((116[&rate=5.888232804283916E-4]:6.672620091064E-1,(104[&rate=5.888232804283916E-4]:4.928060966064E-1,(106[&rate=5.888232804283916E-4]:1.326221590674E-1,(139[&rate=5.888232804283916E-4]:1.939983084556E-1,111[&rate=5.888232804283916E-4]:1.865584270219E-2)[&rate=5.888232804283916E-4]:1.304046725296E-1)[&rate=5.888232804283916E-4]:3.60183937539E-1)[&rate=5.888232804283916E-4]:2.347298851028E-1)[&rate=5.888232804283916E-4]:1.409219439714E-1,(148[&rate=5.888232804283916E-4]:9.088415135355E-2,143[&rate=5.888232804283916E-4]:8.814442532619E-2)[&rate=5.888232804283916E-4]:7.55655966108E-1)[&rate=5.888232804283916E-4]:9.119366568999E-2)[&rate=5.888232804283916E-4]:1.02018221939E-1)[&rate=5.888232804283916E-4]:2.919809517572E-1,((102[&rate=5.888232804283916E-4]:7.256604164201E-2,(((23[&rate=5.888232804283916E-4]:8.144528027973E-1,(25[&rate=5.888232804283916E-4]:5.455331734993E-1,20[&rate=5.888232804283916E-4]:5.263550913076E-1)[&rate=5.888232804283916E-4]:2.798785334076E-1)[&rate=5.888232804283916E-4]:1.575764653477E-1,(11[&rate=5.888232804283916E-4]:5.263817368802E-1,140[&rate=5.888232804283916E-4]:5.072036546885E-1)[&rate=5.888232804283916E-4]:3.607160244156E-1)[&rate=5.888232804283916E-4]:2.297054115478E-1,(24[&rate=5.888232804283916E-4]:9.452012770013E-1,(1[&rate=5.888232804283916E-4]:1.34424923243E-1,(28[&rate=5.888232804283916E-4]:5.996393644022E-1,(21[&rate=5.888232804283916E-4]:5.41780857182E-1,17[&rate=5.888232804283916E-4]:5.116438708806E-1)[&rate=5.888232804283916E-4]:3.320097297372E-2)[&rate=5.888232804283916E-4]:3.210869287038E-1)[&rate=5.888232804283916E-4]:2.995443595012E-2)[&rate=5.888232804283916E-4]:2.674923068011E-1)[&rate=5.888232804283916E-4]:2.151629345594E-2)[&rate=5.888232804283916E-4]:2.157093339457E-1,(((145[&rate=5.888232804283916E-4]:1.007930207717E-1,141[&rate=5.888232804283916E-4]:9.805329474407E-2)[&rate=5.888232804283916E-4]:1.352016524908E-2,144[&rate=5.888232804283916E-4]:1.088337339658E-1)[&rate=5.888232804283916E-4]:1.745564949783E-1,142[&rate=5.888232804283916E-4]:2.88869680999E-1)[&rate=5.888232804283916E-4]:1.245981037055E0)[&rate=5.888232804283916E-4]:1.332059495857E-2)[&rate=5.888232804283916E-4]:9.916499154086E-2)[&rate=5.888232804283916E-4]:4.357763246353E-1)[&rate=5.888232804283916E-4]:5.046349689611E-1)[&rate=5.888232804283916E-4]:4.936230031019E-2,98[&rate=5.888232804283916E-4]:5.403062454913E-1)[&rate=5.888232804283916E-4]:3.140493402001E-2)[&rate=5.888232804283916E-4]:8.141106713077E-2,(((2[&rate=5.888232804283916E-4]:8.946226972626E-1,(((22[&rate=5.888232804283916E-4]:2.626472510846E-1,27[&rate=5.888232804283916E-4]:2.79085607249E-1)[&rate=5.888232804283916E-4]:4.124875880279E-1,31[&rate=5.888232804283916E-4]:7.299293596605E-1)[&rate=5.888232804283916E-4]:1.174351246158E-1,((7[&rate=5.888232804283916E-4]:7.555167015834E-2,8[&rate=5.888232804283916E-4]:7.555167015834E-2)[&rate=5.888232804283916E-4]:3.475553511577E-1,26[&rate=5.888232804283916E-4]:5.299563363846E-1)[&rate=5.888232804283916E-4]:2.735725314533E-1)[&rate=5.888232804283916E-4]:2.746554732604E-1)[&rate=5.888232804283916E-4]:1.423740416448E0,40[&rate=5.888232804283916E-4]:3.616373108815E-1)[&rate=5.888232804283916E-4]:3.224840437723E-2,(16[&rate=5.888232804283916E-4]:2.413771865014E0,146[&rate=5.888232804283916E-4]:4.484975181317E-1)[&rate=5.888232804283916E-4]:6.560677636202E-2)[&rate=5.888232804283916E-4]:1.308212308371E-1)[&rate=5.888232804283916E-4]:4.369617357351E-2)[&rate=5.888232804283916E-4]:4.19641448491E-2,147[&rate=5.888232804283916E-4]:6.677443136988E-1)[&rate=5.888232804283916E-4]:1.650340660379E-1,38[&rate=5.888232804283916E-4]:7.070953196272E-1)[&rate=5.888232804283916E-4]:3.507872929742E-1,((((((60[&rate=5.888232804283916E-4]:8.591678125783E-2,(64[&rate=5.888232804283916E-4]:1.965177998046E-1,62[&rate=5.888232804283916E-4]:2.376136902157E-1)[&rate=5.888232804283916E-4]:4.008391295992E-2)[&rate=5.888232804283916E-4]:1.094266274499E-1,65[&rate=5.888232804283916E-4]:1.953434087077E-1)[&rate=5.888232804283916E-4]:2.586257836938E-1,(63[&rate=5.888232804283916E-4]:1.426841860862E-1,61[&rate=5.888232804283916E-4]:1.837800764972E-1)[&rate=5.888232804283916E-4]:4.61969937822E-1)[&rate=5.888232804283916E-4]:4.820688842611E-1,(((69[&rate=5.888232804283916E-4]:4.890942574716E-1,118[&rate=5.888232804283916E-4]:4.78135353362E-1)[&rate=5.888232804283916E-4]:5.330461685246E-2,((129[&rate=5.888232804283916E-4]:1.34517602667E-1,132[&rate=5.888232804283916E-4]:1.372573286943E-1)[&rate=5.888232804283916E-4]:5.771172367615E-2,(131[&rate=5.888232804283916E-4]:6.729021178972E-2,130[&rate=5.888232804283916E-4]:6.455048576236E-2)[&rate=5.888232804283916E-4]:1.276788405808E-1)[&rate=5.888232804283916E-4]:2.022243425014E-1)[&rate=5.888232804283916E-4]:3.8666281688E-1,128[&rate=5.888232804283916E-4]:7.783767596971E-1)[&rate=5.888232804283916E-4]:2.097161114859E-1)[&rate=5.888232804283916E-4]:4.961073908496E-1,(((49[&rate=5.888232804283916E-4]:3.040438628514E-1,50[&rate=5.888232804283916E-4]:3.040438628514E-1)[&rate=5.888232804283916E-4]:1.22457132697E-1,(((47[&rate=5.888232804283916E-4]:6.32386108443E-2,44[&rate=5.888232804283916E-4]:5.777412997005E-2)[&rate=5.888232804283916E-4]:2.077321283451E-1,51[&rate=5.888232804283916E-4]:2.43648334818E-1)[&rate=5.888232804283916E-4]:1.792058323857E-1,((43[&rate=5.888232804283916E-4]:2.887619884773E-1,46[&rate=5.888232804283916E-4]:2.887619884773E-1)[&rate=5.888232804283916E-4]:3.098287103034E-2,(48[&rate=5.888232804283916E-4]:2.555325015922E-1,(42[&rate=5.888232804283916E-4]:1.752564941793E-1,41[&rate=5.888232804283916E-4]:1.69792013305E-1)[&rate=5.888232804283916E-4]:4.20246412927E-2)[&rate=5.888232804283916E-4]:5.328339616695E-2)[&rate=5.888232804283916E-4]:1.304317120675E-1)[&rate=5.888232804283916E-4]:9.111309219005E-3)[&rate=5.888232804283916E-4]:2.590436835393E-2,45[&rate=5.888232804283916E-4]:4.769955278367E-1)[&rate=5.888232804283916E-4]:2.338085219046E-1)[&rate=5.888232804283916E-4]:1.804874548968E-1,(((121[&rate=5.888232804283916E-4]:1.703668889293E0,127[&rate=5.888232804283916E-4]:2.144764779704E0)[&rate=5.888232804283916E-4]:3.808279429479E-1,36[&rate=5.888232804283916E-4]:5.044777446172E-3)[&rate=5.888232804283916E-4]:1.550619278388E-1,35[&rate=5.888232804283916E-4]:1.135313628192E-1)[&rate=5.888232804283916E-4]:2.238923082247E-2)[&rate=5.888232804283916E-4]:3.195965724443E-1)[&rate=5.888232804283916E-4]:1.52089640761E-1)[&rate=5.888232804283916E-4]:2.708463239339E-1)[&rate=5.888232804283916E-4]:3.280327248832E-3,33[&rate=5.888232804283916E-4]:2.281403235188E-3)[&rate=5.888232804283916E-4]:4.521614645113E-3,(((119[&rate=5.888232804283916E-4]:1.732076622577E0,((135[&rate=5.888232804283916E-4]:4.290952540411E-1,(138[&rate=5.888232804283916E-4]:1.493931877812E-1,136[&rate=5.888232804283916E-4]:1.788633846604E-2)[&rate=5.888232804283916E-4]:4.797020662599E-1)[&rate=5.888232804283916E-4]:3.094968241185E-1,120[&rate=5.888232804283916E-4]:9.906468726802E-1)[&rate=5.888232804283916E-4]:6.455393389384E-1)[&rate=5.888232804283916E-4]:1.851140232557E-1,126[&rate=5.888232804283916E-4]:1.131488123189E0)[&rate=5.888232804283916E-4]:8.319108627176E-1,(((122[&rate=5.888232804283916E-4]:2.40152029503E-1,(124[&rate=5.888232804283916E-4]:9.824719062837E-2,123[&rate=5.888232804283916E-4]:1.009794310655E-1)[&rate=5.888232804283916E-4]:1.391725984375E-1)[&rate=5.888232804283916E-4]:4.531308409851E-1,67[&rate=5.888232804283916E-4]:1.920103201475E-1)[&rate=5.888232804283916E-4]:8.74526132411E-2,66[&rate=5.888232804283916E-4]:2.794629333886E-1)[&rate=5.888232804283916E-4]:4.367618628334E-1)[&rate=5.888232804283916E-4]:1.700302764527E-1)[&rate=5.888232804283916E-4]:1.977551140456E-2);
tree STATE_38250000 [&joint=-20970.466101581176,lnP=-20970.466101581176] = [&R] ((((122[&rate=6.37175924250899E-4]:1.402177055236E-1,(124[&rate=6.37175924250899E-4]:2.833137617988E-2,123[&rate=6.37175924250899E-4]:3.106361661701E-2)[&rate=6.37175924250899E-4]:1.091540889066E-1)[&rate=6.37175924250899E-4]:5.205025152258E-1,67[&rate=6.37175924250899E-4]:1.594476704087E-1)[&rate=6.37175924250899E-4]:2.755124970262E-1,((66[&rate=6.37175924250899E-4]:1.148830790736E-1,((135[&rate=6.37175924250899E-4]:7.717472538318E-1,(138[&rate=6.37175924250899E-4]:2.796224719552E-1,136[&rate=6.37175924250899E-4]:1.4811562264E-1)[&rate=6.37175924250899E-4]:6.921247818767E-1)[&rate=6.37175924250899E-4]:7.479027276686E-1,(119[&rate=6.37175924250899E-4]:1.09840032409E0,120[&rate=6.37175924250899E-4]:1.002509913131E0)[&rate=6.37175924250899E-4]:7.691948628898E-1)[&rate=6.37175924250899E-4]:2.801646044226E-1)[&rate=6.37175924250899E-4]:2.113502980727E-1,126[&rate=6.37175924250899E-4]:1.573407566831E0)[&rate=6.37175924250899E-4]:1.087267902887E-1)[&rate=6.37175924250899E-4]:5.838179242325E-1,(34[&rate=6.37175924250899E-4]:1.300636295056E-1,(33[&rate=6.37175924250899E-4]:4.679184815042E-2,(32[&rate=6.37175924250899E-4]:3.464523120635E-2,((((((96[&rate=6.37175924250899E-4]:4.166323554502E-1,99[&rate=6.37175924250899E-4]:4.52151481133E-1)[&rate=6.37175924250899E-4]:1.327032859595E-1,(98[&rate=6.37175924250899E-4]:3.554158721296E-1,(95[&rate=6.37175924250899E-4]:2.500012818628E-1,(94[&rate=6.37175924250899E-4]:1.052828873839E-1,100[&rate=6.37175924250899E-4]:1.052828873839E-1)[&rate=6.37175924250899E-4]:6.001894092686E-2)[&rate=6.37175924250899E-4]:1.163435520155E-1)[&rate=6.37175924250899E-4]:2.075809714656E-1)[&rate=6.37175924250899E-4]:1.791115536997E-1,(((147[&rate=6.37175924250899E-4]:3.541891411694E-1,(2[&rate=6.37175924250899E-4]:7.425335437555E-1,((31[&rate=6.37175924250899E-4]:7.531641233521E-1,(22[&rate=6.37175924250899E-4]:2.046834171497E-1,27[&rate=6.37175924250899E-4]:2.211217733141E-1)[&rate=6.37175924250899E-4]:4.936861856543E-1)[&rate=6.37175924250899E-4]:2.362925020848E-3,((7[&rate=6.37175924250899E-4]:3.246552605698E-1,8[&rate=6.37175924250899E-4]:3.246552605698E-1)[&rate=6.37175924250899E-4]:1.600920301784E-1,26[&rate=6.37175924250899E-4]:5.915966058167E-1)[&rate=6.37175924250899E-4]:1.200948261178E-1)[&rate=6.37175924250899E-4]:2.144037556566E-1)[&rate=6.37175924250899E-4]:1.511004351063E0)[&rate=6.37175924250899E-4]:2.187532685659E-1,(16[&rate=6.37175924250899E-4]:2.511358667227E0,((39[&rate=6.37175924250899E-4]:2.64599546789E-1,146[&rate=6.37175924250899E-4]:3.84818126024E-1)[&rate=6.37175924250899E-4]:3.351215922423E-3,(101[&rate=6.37175924250899E-4]:9.035176638695E-1,(((3[&rate=6.37175924250899E-4]:6.421601464823E-1,((15[&rate=6.37175924250899E-4]:3.833576884232E-1,10[&rate=6.37175924250899E-4]:3.450015240397E-1)[&rate=6.37175924250899E-4]:7.16041822041E-2,(6[&rate=6.37175924250899E-4]:3.448938045601E-1,18[&rate=6.37175924250899E-4]:4.079075031902E-1)[&rate=6.37175924250899E-4]:5.527354551937E-2)[&rate=6.37175924250899E-4]:2.940475909233E-1)[&rate=6.37175924250899E-4]:1.778253126016E-1,((89[&rate=6.37175924250899E-4]:2.569148653475E-2,88[&rate=6.37175924250899E-4]:1.199285639773E-2)[&rate=6.37175924250899E-4]:3.679194351794E-1,((((84[&rate=6.37175924250899E-4]:6.298021818607E-2,(83[&rate=6.37175924250899E-4]:1.990665936844E-2,85[&rate=6.37175924250899E-4]:1.990665936844E-2)[&rate=6.37175924250899E-4]:4.307355881763E-2)[&rate=6.37175924250899E-4]:5.520179398856E-3,(93[&rate=6.37175924250899E-4]:7.319976203489E-2,86[&rate=6.37175924250899E-4]:5.950113189787E-2)[&rate=6.37175924250899E-4]:8.99926568705E-3)[&rate=6.37175924250899E-4]:1.140993515588E-1,(92[&rate=6.37175924250899E-4]:7.826459274622E-2,(91[&rate=6.37175924250899E-4]:5.009901403903E-2,90[&rate=6.37175924250899E-4]:5.009901403903E-2)[&rate=6.37175924250899E-4]:2.81655787072E-2)[&rate=6.37175924250899E-4]:1.180337865345E-1)[&rate=6.37175924250899E-4]:1.765234027059E-1,87[&rate=6.37175924250899E-4]:3.591231518495E-1)[&rate=6.37175924250899E-4]:2.078913972759E-2)[&rate=6.37175924250899E-4]:9.797991949038E-1)[&rate=6.37175924250899E-4]:4.03760419319E-1,((((117[&rate=6.37175924250899E-4]:5.000815143836E-1,(110[&rate=6.37175924250899E-4]:4.29330672035E-1,105[&rate=6.37175924250899E-4]:4.074128638159E-1)[&rate=6.37175924250899E-4]:6.253166426634E-2)[&rate=6.37175924250899E-4]:1.888327141732E-1,(9[&rate=6.37175924250899E-4]:5.346299638736E-1,(113[&rate=6.37175924250899E-4]:4.882206889715E-1,(14[&rate=6.37175924250899E-4]:2.682398466315E-1,(4[&rate=6.37175924250899E-4]:1.956541884767E-1,30[&rate=6.37175924250899E-4]:3.682569282027E-1)[&rate=6.37175924250899E-4]:1.505141157962E-2)[&rate=6.37175924250899E-4]:2.1998084234E-1)[&rate=6.37175924250899E-4]:5.462845298417E-2)[&rate=6.37175924250899E-4]:1.433253605735E-1)[&rate=6.37175924250899E-4]:5.092994061235E-1,((((107[&rate=6.37175924250899E-4]:4.267660735069E-1,((114[&rate=6.37175924250899E-4]:1.835048537821E-1,112[&rate=6.37175924250899E-4]:2.65696634604E-1)[&rate=6.37175924250899E-4]:1.137546074709E-1,109[&rate=6.37175924250899E-4]:3.767115160475E-1)[&rate=6.37175924250899E-4]:6.923263965115E-2)[&rate=6.37175924250899E-4]:2.32388932275E-2,108[&rate=6.37175924250899E-4]:4.472652407071E-1)[&rate=6.37175924250899E-4]:2.971869534187E-1,((19[&rate=6.37175924250899E-4]:5.217355269901E-1,13[&rate=6.37175924250899E-4]:4.833793626064E-1)[&rate=6.37175924250899E-4]:2.601752834146E-1,115[&rate=6.37175924250899E-4]:6.613628651991E-1)[&rate=6.37175924250899E-4]:2.555508235115E-2)[&rate=6.37175924250899E-4]:7.884979469399E-2,(116[&rate=6.37175924250899E-4]:6.832175123733E-1,((148[&rate=6.37175924250899E-4]:2.562360950429E-1,143[&rate=6.37175924250899E-4]:2.534963690156E-1)[&rate=6.37175924250899E-4]:4.496944063019E-1,(139[&rate=6.37175924250899E-4]:3.98224083779E-1,(111[&rate=6.37175924250899E-4]:2.280029689074E-2,(106[&rate=6.37175924250899E-4]:5.975621605758E-3,104[&rate=6.37175924250899E-4]:5.975621605758E-3)[&rate=6.37175924250899E-4]:3.863191206123E-4)[&rate=6.37175924250899E-4]:2.000813211349E-1)[&rate=6.37175924250899E-4]:5.214050477026E-1)[&rate=6.37175924250899E-4]:1.564317541217E-2)[&rate=6.37175924250899E-4]:8.255022987098E-2)[&rate=6.37175924250899E-4]:3.475143855866E-1)[&rate=6.37175924250899E-4]:3.622863008792E-2,(((145[&rate=6.37175924250899E-4]:2.02515074684E-1,(144[&rate=6.37175924250899E-4]:1.157336094866E-1,141[&rate=6.37175924250899E-4]:1.18473335514E-1)[&rate=6.37175924250899E-4]:8.130201314249E-2)[&rate=6.37175924250899E-4]:1.946926799845E-1,142[&rate=6.37175924250899E-4]:3.972077546686E-1)[&rate=6.37175924250899E-4]:1.000473462741E0,((24[&rate=6.37175924250899E-4]:9.161943979338E-1,(1[&rate=6.37175924250899E-4]:6.055786724381E-2,(28[&rate=6.37175924250899E-4]:6.667873799354E-1,(21[&rate=6.37175924250899E-4]:5.707321747065E-1,17[&rate=6.37175924250899E-4]:5.405951884051E-1)[&rate=6.37175924250899E-4]:7.139767098246E-2)[&rate=6.37175924250899E-4]:1.800718571714E-1)[&rate=6.37175924250899E-4]:7.481461288175E-2)[&rate=6.37175924250899E-4]:3.544841652426E-1,(102[&rate=6.37175924250899E-4]:1.043301395194E-1,((23[&rate=6.37175924250899E-4]:6.529681749767E-1,(25[&rate=6.37175924250899E-4]:4.976637735378E-1,20[&rate=6.37175924250899E-4]:4.784856913461E-1)[&rate=6.37175924250899E-4]:1.662633055486E-1)[&rate=6.37175924250899E-4]:3.305195848825E-2,(11[&rate=6.37175924250899E-4]:4.975164334409E-1,140[&rate=6.37175924250899E-4]:4.783383512492E-1)[&rate=6.37175924250899E-4]:1.035721931749E-1)[&rate=6.37175924250899E-4]:5.689949375611E-1)[&rate=6.37175924250899E-4]:4.70458804066E-3)[&rate=6.37175924250899E-4]:4.207114738345E-2)[&rate=6.37175924250899E-4]:6.624061057604E-3)[&rate=6.37175924250899E-4]:6.875566842911E-2)[&rate=6.37175924250899E-4]:6.825115114942E-1)[&rate=6.37175924250899E-4]:3.375972578358E-1)[&rate=6.37175924250899E-4]:1.579149783982E-1)[&rate=6.37175924250899E-4]:8.969961944537E-2)[&rate=6.37175924250899E-4]:5.448989735156E-2,(97[&rate=6.37175924250899E-4]:3.870141281737E-1,40[&rate=6.37175924250899E-4]:4.580523795399E-1)[&rate=6.37175924250899E-4]:1.120028783667E-1)[&rate=6.37175924250899E-4]:4.363783884212E-2)[&rate=6.37175924250899E-4]:1.709737723303E-1,38[&rate=6.37175924250899E-4]:7.1636085815E-1)[&rate=6.37175924250899E-4]:3.826810517824E-1,((((((128[&rate=6.37175924250899E-4]:1.073349850529E0,(((131[&rate=6.37175924250899E-4]:3.469570725613E-1,((129[&rate=6.37175924250899E-4]:2.571971596057E-2,132[&rate=6.37175924250899E-4]:2.845944198793E-2)[&rate=6.37175924250899E-4]:2.341206140652E-2,130[&rate=6.37175924250899E-4]:4.91317773671E-2)[&rate=6.37175924250899E-4]:2.950855691669E-1)[&rate=6.37175924250899E-4]:4.137024557403E-1,69[&rate=6.37175924250899E-4]:9.058650077539E-1)[&rate=6.37175924250899E-4]:2.496301834698E-2,118[&rate=6.37175924250899E-4]:9.198691219912E-1)[&rate=6.37175924250899E-4]:2.932067559352E-1)[&rate=6.37175924250899E-4]:3.303683142504E-1,((44[&rate=6.37175924250899E-4]:4.441544450972E-1,((((((41[&rate=6.37175924250899E-4]:1.006805979415E-1,42[&rate=6.37175924250899E-4]:1.061450788157E-1)[&rate=6.37175924250899E-4]:3.34463911694E-4,48[&rate=6.37175924250899E-4]:1.447309088477E-1)[&rate=6.37175924250899E-4]:6.797783720406E-2,(43[&rate=6.37175924250899E-4]:1.905602273791E-1,46[&rate=6.37175924250899E-4]:1.905602273791E-1)[&rate=6.37175924250899E-4]:3.307748042108E-2)[&rate=6.37175924250899E-4]:2.012937791618E-1,51[&rate=6.37175924250899E-4]:3.976090825905E-1)[&rate=6.37175924250899E-4]:5.078182094685E-3,47[&rate=6.37175924250899E-4]:4.300096690567E-1)[&rate=6.37175924250899E-4]:1.03171152604E-3,(49[&rate=6.37175924250899E-4]:1.70894802242E-1,50[&rate=6.37175924250899E-4]:1.70894802242E-1)[&rate=6.37175924250899E-4]:2.27359693095E-1)[&rate=6.37175924250899E-4]:1.857754538875E-2)[&rate=6.37175924250899E-4]:6.435176930599E-2,45[&rate=6.37175924250899E-4]:5.057739739661E-1)[&rate=6.37175924250899E-4]:1.245479785222E-1)[&rate=6.37175924250899E-4]:4.373411006353E-2,(((60[&rate=6.37175924250899E-4]:1.256464053204E-1,65[&rate=6.37175924250899E-4]:1.256464053204E-1)[&rate=6.37175924250899E-4]:7.74118213729E-2,(62[&rate=6.37175924250899E-4]:2.360638911748E-1,64[&rate=6.37175924250899E-4]:1.949680007637E-1)[&rate=6.37175924250899E-4]:1.587751574362E-1)[&rate=6.37175924250899E-4]:7.750995128728E-2,(63[&rate=6.37175924250899E-4]:1.320581506121E-1,61[&rate=6.37175924250899E-4]:1.731540410231E-1)[&rate=6.37175924250899E-4]:2.991949588751E-1)[&rate=6.37175924250899E-4]:1.114829302342E0)[&rate=6.37175924250899E-4]:5.910850397728E-2,121[&rate=6.37175924250899E-4]:2.103821052793E0)[&rate=6.37175924250899E-4]:3.597413819906E-2,36[&rate=6.37175924250899E-4]:6.034313619753E-2)[&rate=6.37175924250899E-4]:1.076888631007E-1,(35[&rate=6.37175924250899E-4]:1.448140493529E-2,127[&rate=6.37175924250899E-4]:2.581604692606E0)[&rate=6.37175924250899E-4]:1.069752518972E-1)[&rate=6.37175924250899E-4]:3.752198065845E-1)[&rate=6.37175924250899E-4]:1.236931793557E-1,(((((54[&rate=6.37175924250899E-4]:1.493096372226E-1,37[&rate=6.37175924250899E-4]:2.258123694631E-1)[&rate=6.37175924250899E-4]:3.528526441705E-2,((57[&rate=6.37175924250899E-4]:1.13065243107E-1,58[&rate=6.37175924250899E-4]:1.2945868573E-1)[&rate=6.37175924250899E-4]:9.238461427429E-2,(55[&rate=6.37175924250899E-4]:1.377880419949E-1,56[&rate=6.37175924250899E-4]:1.377880419949E-1)[&rate=6.37175924250899E-4]:5.673285363766E-2)[&rate=6.37175924250899E-4]:2.012865081574E-2)[&rate=6.37175924250899E-4]:3.947267948244E-2,59[&rate=6.37175924250899E-4]:2.623189472423E-1)[&rate=6.37175924250899E-4]:4.812466613191E-1,68[&rate=6.37175924250899E-4]:6.943852806925E-1)[&rate=6.37175924250899E-4]:2.764581617481E-1,((((((((71[&rate=6.37175924250899E-4]:3.359817566673E-1,73[&rate=6.37175924250899E-4]:4.044749073522E-1)[&rate=6.37175924250899E-4]:6.271082533101E-2,(81[&rate=6.37175924250899E-4]:5.478563086812E-2,80[&rate=6.37175924250899E-4]:5.478563086812E-2)[&rate=6.37175924250899E-4]:3.630850333219E-1)[&rate=6.37175924250899E-4]:1.558324713509E-2,((79[&rate=6.37175924250899E-4]:3.072010406947E-1,((72[&rate=6.37175924250899E-4]:5.444225189275E-3,78[&rate=6.37175924250899E-4]:2.736203340859E-2)[&rate=6.37175924250899E-4]:2.124248593186E-1,82[&rate=6.37175924250899E-4]:2.480060708093E-1)[&rate=6.37175924250899E-4]:6.74141479675E-2)[&rate=6.37175924250899E-4]:1.006099145562E-1,77[&rate=6.37175924250899E-4]:4.43427393607E-1)[&rate=6.37175924250899E-4]:3.38621341565E-2)[&rate=6.37175924250899E-4]:3.866417578598E-1,(75[&rate=6.37175924250899E-4]:6.076355699001E-1,((74[&rate=6.37175924250899E-4]:4.285565009114E-1,76[&rate=6.37175924250899E-4]:4.285565009114E-1)[&rate=6.37175924250899E-4]:9.297661050315E-3,70[&rate=6.37175924250899E-4]:3.994979975782E-1)[&rate=6.37175924250899E-4]:1.697814079384E-1)[&rate=6.37175924250899E-4]:2.61775167778E-1)[&rate=6.37175924250899E-4]:5.369007226606E-1,53[&rate=6.37175924250899E-4]:6.598484017265E-1)[&rate=6.37175924250899E-4]:4.669259971893E-2,(52[&rate=6.37175924250899E-4]:5.258812878771E-1,(103[&rate=6.37175924250899E-4]:4.214814483069E-1,(29[&rate=6.37175924250899E-4]:4.680272282361E-1,(12[&rate=6.37175924250899E-4]:1.213645220587E-1,5[&rate=6.37175924250899E-4]:8.300835767524E-2)[&rate=6.37175924250899E-4]:2.398133911089E-1)[&rate=6.37175924250899E-4]:1.863309323996E-1)[&rate=6.37175924250899E-4]:1.768693574131E0)[&rate=6.37175924250899E-4]:1.888564348797E-1)[&rate=6.37175924250899E-4]:2.95990870548E-2,((137[&rate=6.37175924250899E-4]:5.458612488931E-1,133[&rate=6.37175924250899E-4]:5.047653584821E-1)[&rate=6.37175924250899E-4]:2.153236567883E-1,134[&rate=6.37175924250899E-4]:6.899520289693E-1)[&rate=6.37175924250899E-4]:7.98130570198E-1)[&rate=6.37175924250899E-4]:2.579311933053E-1,125[&rate=6.37175924250899E-4]:7.836887681443E-1)[&rate=6.37175924250899E-4]:3.53821340963E-1)[&rate=6.37175924250899E-4]:1.972468381043E-1)[&rate=6.37175924250899E-4]:2.992070952829E-1)[&rate=6.37175924250899E-4]:6.667164889357E-3)[&rate=6.37175924250899E-4]:6.683342519081E-2)[&rate=6.37175924250899E-4]:2.570076353179E-2);
tree STATE_38260000 [&joint=-20960.03931074052,lnP=-20960.03931074052] = [&R] (33[&rate=7.478830645705209E-4]:3.159710960401E-2,(32[&rate=7.478830645705209E-4]:5.11007391231E-3,(34[&rate=7.478830645705209E-4]:1.786010351657E-2,(((((((146[&rate=7.478830645705209E-4]:4.952487475548E-1,((2[&rate=7.478830645705209E-4]:9.749984254595E-1,((31[&rate=7.478830645705209E-4]:5.374141369095E-1,(22[&rate=7.478830645705209E-4]:3.095656476258E-1,27[&rate=7.478830645705209E-4]:3.260040037901E-1)[&rate=7.478830645705209E-4]:1.730539687356E-1)[&rate=7.478830645705209E-4]:7.284972930406E-2,((7[&rate=7.478830645705209E-4]:2.318933964879E-1,8[&rate=7.478830645705209E-4]:2.318933964879E-1)[&rate=7.478830645705209E-4]:1.858352006831E-1,26[&rate=7.478830645705209E-4]:5.245779122396E-1)[&rate=7.478830645705209E-4]:4.185033753555E-2)[&rate=7.478830645705209E-4]:5.921318195201E-1)[&rate=7.478830645705209E-4]:1.311740817509E0,39[&rate=7.478830645705209E-4]:3.300134401395E-1)[&rate=7.478830645705209E-4]:4.501672818034E-2)[&rate=7.478830645705209E-4]:2.672698988079E-2,((16[&rate=7.478830645705209E-4]:2.348136893664E0,(40[&rate=7.478830645705209E-4]:2.442851555862E-1,97[&rate=7.478830645705209E-4]:1.7324690422E-1)[&rate=7.478830645705209E-4]:1.8358811961E-2)[&rate=7.478830645705209E-4]:2.702685948627E-2,((101[&rate=7.478830645705209E-4]:7.223228199047E-1,(((6[&rate=7.478830645705209E-4]:5.519501576303E-1,(15[&rate=7.478830645705209E-4]:2.680171832779E-1,10[&rate=7.478830645705209E-4]:2.296610188945E-1)[&rate=7.478830645705209E-4]:3.387274949002E-1)[&rate=7.478830645705209E-4]:2.620292995988E-1,(((89[&rate=7.478830645705209E-4]:8.479664579966E-2,88[&rate=7.478830645705209E-4]:7.109801566265E-2)[&rate=7.478830645705209E-4]:7.692172101649E-2,((87[&rate=7.478830645705209E-4]:1.173567778437E-1,(92[&rate=7.478830645705209E-4]:9.976053125101E-2,(91[&rate=7.478830645705209E-4]:7.092481023948E-2,90[&rate=7.478830645705209E-4]:7.092481023948E-2)[&rate=7.478830645705209E-4]:2.883572101153E-2)[&rate=7.478830645705209E-4]:3.129487672975E-2)[&rate=7.478830645705209E-4]:7.888311335735E-4,((86[&rate=7.478830645705209E-4]:8.448472566179E-2,((85[&rate=7.478830645705209E-4]:7.181798812941E-2,93[&rate=7.478830645705209E-4]:8.551661826643E-2)[&rate=7.478830645705209E-4]:1.007848719468E-2,84[&rate=7.478830645705209E-4]:8.189647532409E-2)[&rate=7.478830645705209E-4]:2.588250337695E-3)[&rate=7.478830645705209E-4]:1.369160270814E-2,83[&rate=7.478830645705209E-4]:9.817632836992E-2)[&rate=7.478830645705209E-4]:1.99692806074E-2)[&rate=7.478830645705209E-4]:2.987412770182E-2)[&rate=7.478830645705209E-4]:1.000228774407E0,(18[&rate=7.478830645705209E-4]:5.16819762017E-1,3[&rate=7.478830645705209E-4]:4.017512688664E-1)[&rate=7.478830645705209E-4]:2.067712148231E-1)[&rate=7.478830645705209E-4]:1.534021790191E-1)[&rate=7.478830645705209E-4]:5.246681583E-1,((102[&rate=7.478830645705209E-4]:2.900813060368E-3,(((23[&rate=7.478830645705209E-4]:5.887357543879E-1,(25[&rate=7.478830645705209E-4]:4.806248456031E-1,20[&rate=7.478830645705209E-4]:4.614467634114E-1)[&rate=7.478830645705209E-4]:1.190698128945E-1)[&rate=7.478830645705209E-4]:1.177187464141E-1,(11[&rate=7.478830645705209E-4]:4.37177080165E-1,140[&rate=7.478830645705209E-4]:4.179989979733E-1)[&rate=7.478830645705209E-4]:1.843459137879E-1)[&rate=7.478830645705209E-4]:4.376981098532E-1,(24[&rate=7.478830645705209E-4]:1.054622692153E0,(1[&rate=7.478830645705209E-4]:1.392083301329E-1,(28[&rate=7.478830645705209E-4]:7.919099605492E-1,(17[&rate=7.478830645705209E-4]:6.087464807629E-1,21[&rate=7.478830645705209E-4]:6.388834670643E-1)[&rate=7.478830645705209E-4]:1.283689592385E-1)[&rate=7.478830645705209E-4]:1.335997394466E-1)[&rate=7.478830645705209E-4]:1.345924442116E-1)[&rate=7.478830645705209E-4]:1.004888226122E-1)[&rate=7.478830645705209E-4]:9.433133911824E-3)[&rate=7.478830645705209E-4]:7.959918305471E-2,((((((117[&rate=7.478830645705209E-4]:2.796700977591E-1,9[&rate=7.478830645705209E-4]:2.687111936495E-1)[&rate=7.478830645705209E-4]:3.317998749232E-1,(14[&rate=7.478830645705209E-4]:2.765482014675E-1,(4[&rate=7.478830645705209E-4]:5.656167670559E-2,30[&rate=7.478830645705209E-4]:2.291644164316E-1)[&rate=7.478830645705209E-4]:1.624522781868E-1)[&rate=7.478830645705209E-4]:3.321820451872E-1)[&rate=7.478830645705209E-4]:1.317694687961E-1,(105[&rate=7.478830645705209E-4]:5.285696936139E-1,110[&rate=7.478830645705209E-4]:5.50487501833E-1)[&rate=7.478830645705209E-4]:1.845327615631E-1)[&rate=7.478830645705209E-4]:7.125622293224E-2,113[&rate=7.478830645705209E-4]:8.117559383831E-1)[&rate=7.478830645705209E-4]:1.324199170942E-1,((((114[&rate=7.478830645705209E-4]:4.547617471885E-1,112[&rate=7.478830645705209E-4]:5.369535280103E-1)[&rate=7.478830645705209E-4]:9.755251461793E-2,((107[&rate=7.478830645705209E-4]:2.025980783915E-1,109[&rate=7.478830645705209E-4]:2.217761605833E-1)[&rate=7.478830645705209E-4]:2.752645552842E-1,108[&rate=7.478830645705209E-4]:4.751229076484E-1)[&rate=7.478830645705209E-4]:1.347256007334E-1)[&rate=7.478830645705209E-4]:1.509154400612E-1,(115[&rate=7.478830645705209E-4]:4.76497516815E-1,(19[&rate=7.478830645705209E-4]:4.972672537008E-1,13[&rate=7.478830645705209E-4]:4.589110893171E-1)[&rate=7.478830645705209E-4]:9.977820831969E-2)[&rate=7.478830645705209E-4]:2.267321850526E-1)[&rate=7.478830645705209E-4]:1.688731544942E-2,(((106[&rate=7.478830645705209E-4]:1.928415941918E-1,104[&rate=7.478830645705209E-4]:1.928415941918E-1)[&rate=7.478830645705209E-4]:2.697553486199E-1,(111[&rate=7.478830645705209E-4]:2.173976583329E-1,139[&rate=7.478830645705209E-4]:3.927401240863E-1)[&rate=7.478830645705209E-4]:2.616376406432E-1)[&rate=7.478830645705209E-4]:1.034437335744E-1,(116[&rate=7.478830645705209E-4]:4.871088609704E-1,(148[&rate=7.478830645705209E-4]:1.871606826704E-1,143[&rate=7.478830645705209E-4]:1.84420956643E-1)[&rate=7.478830645705209E-4]:3.383043426837E-1)[&rate=7.478830645705209E-4]:1.865784281296E-2)[&rate=7.478830645705209E-4]:2.143503135337E-1)[&rate=7.478830645705209E-4]:1.418670573384E-1)[&rate=7.478830645705209E-4]:1.232209952625E-1,(((144[&rate=7.478830645705209E-4]:1.836504241693E-1,145[&rate=7.478830645705209E-4]:1.891298762242E-1)[&rate=7.478830645705209E-4]:1.422266926759E-2,141[&rate=7.478830645705209E-4]:2.006128194643E-1)[&rate=7.478830645705209E-4]:1.068859871717E-1,142[&rate=7.478830645705209E-4]:3.102385326635E-1)[&rate=7.478830645705209E-4]:9.297610578025E-1)[&rate=7.478830645705209E-4]:8.907574811484E-2)[&rate=7.478830645705209E-4]:2.068325509209E-1)[&rate=7.478830645705209E-4]:4.384697249237E-1)[&rate=7.478830645705209E-4]:5.008562916204E-1,147[&rate=7.478830645705209E-4]:3.073920017117E-1)[&rate=7.478830645705209E-4]:3.965587450215E-2)[&rate=7.478830645705209E-4]:1.120863311672E-1)[&rate=7.478830645705209E-4]:1.072613413065E-1,((95[&rate=7.478830645705209E-4]:3.23625303076E-1,(94[&rate=7.478830645705209E-4]:1.192381543653E-1,100[&rate=7.478830645705209E-4]:1.192381543653E-1)[&rate=7.478830645705209E-4]:1.196876951586E-1)[&rate=7.478830645705209E-4]:2.196087427883E-1,(98[&rate=7.478830645705209E-4]:4.83738783636E-1,(96[&rate=7.478830645705209E-4]:3.210562391587E-1,99[&rate=7.478830645705209E-4]:3.565753648416E-1)[&rate=7.478830645705209E-4]:1.490213422916E-1)[&rate=7.478830645705209E-4]:4.856630047953E-2)[&rate=7.478830645705209E-4]:1.051287159379E-1)[&rate=7.478830645705209E-4]:3.89333257718E-1,38[&rate=7.478830645705209E-4]:8.300457462961E-1)[&rate=7.478830645705209E-4]:2.256563079482E-1,((35[&rate=7.478830645705209E-4]:1.605442477046E-3,36[&rate=7.478830645705209E-4]:4.81807849428E-2)[&rate=7.478830645705209E-4]:6.576528214907E-2,((((128[&rate=7.478830645705209E-4]:1.143607929734E0,(((60[&rate=7.478830645705209E-4]:7.015314069719E-2,(62[&rate=7.478830645705209E-4]:1.053562340081E-1,64[&rate=7.478830645705209E-4]:6.426034359708E-2)[&rate=7.478830645705209E-4]:1.565777286068E-1)[&rate=7.478830645705209E-4]:2.068545920793E-3,65[&rate=7.478830645705209E-4]:7.222168661799E-2)[&rate=7.478830645705209E-4]:3.866844308259E-1,(63[&rate=7.478830645705209E-4]:2.685671272952E-1,61[&rate=7.478830645705209E-4]:3.096630177063E-1)[&rate=7.478830645705209E-4]:3.410239216553E-1)[&rate=7.478830645705209E-4]:6.326470177701E-1)[&rate=7.478830645705209E-4]:1.175499955202E-1,(118[&rate=7.478830645705209E-4]:9.275095362919E-1,(69[&rate=7.478830645705209E-4]:9.158663903779E-1,(131[&rate=7.478830645705209E-4]:2.802026017913E-1,((132[&rate=7.478830645705209E-4]:2.275299757662E-1,130[&rate=7.478830645705209E-4]:2.247902497388E-1)[&rate=7.478830645705209E-4]:7.656674554357E-3,129[&rate=7.478830645705209E-4]:2.324469242932E-1)[&rate=7.478830645705209E-4]:4.501595147073E-2)[&rate=7.478830645705209E-4]:4.904583091344E-1)[&rate=7.478830645705209E-4]:2.260205002362E-2)[&rate=7.478830645705209E-4]:4.733744163599E-1)[&rate=7.478830645705209E-4]:9.046447580039E-2,(((49[&rate=7.478830645705209E-4]:2.249181097538E-1,50[&rate=7.478830645705209E-4]:2.249181097538E-1)[&rate=7.478830645705209E-4]:1.512989505518E-1,(51[&rate=7.478830645705209E-4]:3.56632026199E-1,((((46[&rate=7.478830645705209E-4]:2.884592959658E-1,((48[&rate=7.478830645705209E-4]:8.930992969686E-2,42[&rate=7.478830645705209E-4]:5.105856357664E-2)[&rate=7.478830645705209E-4]:8.512047750764E-2,41[&rate=7.478830645705209E-4]:1.3071456021E-1)[&rate=7.478830645705209E-4]:1.030999270128E-1)[&rate=7.478830645705209E-4]:2.003829589185E-3,43[&rate=7.478830645705209E-4]:2.90463125555E-1)[&rate=7.478830645705209E-4]:5.818779571221E-2,44[&rate=7.478830645705209E-4]:3.431864403929E-1)[&rate=7.478830645705209E-4]:8.479881854884E-3,47[&rate=7.478830645705209E-4]:3.571308031221E-1)[&rate=7.478830645705209E-4]:2.682362744844E-2)[&rate=7.478830645705209E-4]:2.504951498084E-2)[&rate=7.478830645705209E-4]:4.763836032172E-2,45[&rate=7.478830645705209E-4]:4.484455845617E-1)[&rate=7.478830645705209E-4]:1.297806042019E-1)[&rate=7.478830645705209E-4]:1.205497871488E-1,(127[&rate=7.478830645705209E-4]:2.24264594897E0,121[&rate=7.478830645705209E-4]:1.801550058559E0)[&rate=7.478830645705209E-4]:2.678824036174E-1)[&rate=7.478830645705209E-4]:1.239656597101E-1)[&rate=7.478830645705209E-4]:3.859658831027E-1)[&rate=7.478830645705209E-4]:2.227136882283E-1,(((59[&rate=7.478830645705209E-4]:2.930248037809E-1,(((37[&rate=7.478830645705209E-4]:1.838234742639E-1,54[&rate=7.478830645705209E-4]:1.073207420235E-1)[&rate=7.478830645705209E-4]:5.745198000713E-2,((55[&rate=7.478830645705209E-4]:1.339594385966E-1,56[&rate=7.478830645705209E-4]:1.339594385966E-1)[&rate=7.478830645705209E-4]:6.038431468713E-2,58[&rate=7.478830645705209E-4]:2.216661576555E-1)[&rate=7.478830645705209E-4]:4.836135554767E-4)[&rate=7.478830645705209E-4]:2.298998117676E-2,57[&rate=7.478830645705209E-4]:2.287463097647E-1)[&rate=7.478830645705209E-4]:6.701073445323E-2)[&rate=7.478830645705209E-4]:1.577128177086E-1,68[&rate=7.478830645705209E-4]:4.015572936205E-1)[&rate=7.478830645705209E-4]:4.11939654401E-1,(((133[&rate=7.478830645705209E-4]:4.080637113341E-1,(137[&rate=7.478830645705209E-4]:3.397742724281E-1,134[&rate=7.478830645705209E-4]:2.685413957159E-1)[&rate=7.478830645705209E-4]:1.093853293171E-1)[&rate=7.478830645705209E-4]:1.180721503629E0,(((71[&rate=7.478830645705209E-4]:4.723190379276E-1,(((77[&rate=7.478830645705209E-4]:2.832226902235E-1,73[&rate=7.478830645705209E-4]:2.887021422782E-1)[&rate=7.478830645705209E-4]:8.158090036091E-2,((72[&rate=7.478830645705209E-4]:9.411758313671E-2,78[&rate=7.478830645705209E-4]:1.16035391356E-1)[&rate=7.478830645705209E-4]:1.113557798215E-1,(82[&rate=7.478830645705209E-4]:7.083647635019E-2,79[&rate=7.478830645705209E-4]:6.261729826812E-2)[&rate=7.478830645705209E-4]:1.647738729094E-1)[&rate=7.478830645705209E-4]:1.017959810508E-1)[&rate=7.478830645705209E-4]:4.795527171255E-2,(81[&rate=7.478830645705209E-4]:2.245567687109E-1,80[&rate=7.478830645705209E-4]:2.245567687109E-1)[&rate=7.478830645705209E-4]:1.443664771476E-1)[&rate=7.478830645705209E-4]:1.225738742608E-1)[&rate=7.478830645705209E-4]:6.461630342669E-1,(75[&rate=7.478830645705209E-4]:5.430142484443E-1,(76[&rate=7.478830645705209E-4]:3.993719553981E-1,(70[&rate=7.478830645705209E-4]:3.281027559319E-1,74[&rate=7.478830645705209E-4]:3.664589203153E-1)[&rate=7.478830645705209E-4]:3.291303508272E-2)[&rate=7.478830645705209E-4]:1.436422930463E-1)[&rate=7.478830645705209E-4]:6.439609744351E-1)[&rate=7.478830645705209E-4]:1.713052628244E-1,((52[&rate=7.478830645705209E-4]:4.07843004693E-1,(103[&rate=7.478830645705209E-4]:4.885326110808E-1,(29[&rate=7.478830645705209E-4]:5.885431660836E-1,(12[&rate=7.478830645705209E-4]:2.548020886096E-1,5[&rate=7.478830645705209E-4]:2.164459242262E-1)[&rate=7.478830645705209E-4]:2.268917624054E-1)[&rate=7.478830645705209E-4]:1.32866157326E-1)[&rate=7.478830645705209E-4]:1.583604128173E0)[&rate=7.478830645705209E-4]:1.144211001297E-1,53[&rate=7.478830645705209E-4]:5.140673835114E-1)[&rate=7.478830645705209E-4]:9.775004358035E-2)[&rate=7.478830645705209E-4]:1.948882909029E-1)[&rate=7.478830645705209E-4]:1.761233015816E-1,125[&rate=7.478830645705209E-4]:7.72446505915E-1)[&rate=7.478830645705209E-4]:2.077171087731E-1)[&rate=7.478830645705209E-4]:4.102739857079E-1)[&rate=7.478830645705209E-4]:1.927974573133E-1,((((135[&rate=7.478830645705209E-4]:2.872575138753E-1,(138[&rate=7.478830645705209E-4]:2.028206001311E-1,136[&rate=7.478830645705209E-4]:7.131375081591E-2)[&rate=7.478830645705209E-4]:2.844369137442E-1)[&rate=7.478830645705209E-4]:4.388612589889E-1,(119[&rate=7.478830645705209E-4]:9.126719703091E-1,120[&rate=7.478830645705209E-4]:8.167815593502E-1)[&rate=7.478830645705209E-4]:1.613920080345E-1)[&rate=7.478830645705209E-4]:6.318473371273E-1,126[&rate=7.478830645705209E-4]:9.202087928272E-1)[&rate=7.478830645705209E-4]:6.360801520157E-1,(((122[&rate=7.478830645705209E-4]:2.792400977223E-1,(123[&rate=7.478830645705209E-4]:6.747626927818E-2,124[&rate=7.478830645705209E-4]:6.474402884105E-2)[&rate=7.478830645705209E-4]:2.117638284442E-1)[&rate=7.478830645705209E-4]:3.581685761637E-1,67[&rate=7.478830645705209E-4]:1.361361235454E-1)[&rate=7.478830645705209E-4]:5.032603213702E-2,66[&rate=7.478830645705209E-4]:1.864621556824E-1)[&rate=7.478830645705209E-4]:1.226525994754E-1)[&rate=7.478830645705209E-4]:5.597329981125E-1)[&rate=7.478830645705209E-4]:1.202604887628E-2)[&rate=7.478830645705209E-4]:9.167778614826E-3)[&rate=7.478830645705209E-4]:2.100758363699E-2);
tree STATE_38270000 [&joint=-20966.08363161574,lnP=-20966.08363161574] = [&R] ((33[&rate=6.002275549658045E-4]:1.629638614917E-1,32[&rate=6.002275549658045E-4]:1.57484409437E-1)[&rate=6.002275549658045E-4]:8.624915076913E-2,(((((122[&rate=6.002275549658045E-4]:3.479736347923E-1,(124[&rate=6.002275549658045E-4]:6.893211707513E-3,123[&rate=6.002275549658045E-4]:9.625452144639E-3)[&rate=6.002275549658045E-4]:3.383481826476E-1)[&rate=6.002275549658045E-4]:2.808255046725E-1,67[&rate=6.002275549658045E-4]:1.27526589124E-1)[&rate=6.002275549658045E-4]:3.486442816754E-1,((((126[&rate=6.002275549658045E-4]:1.037101816829E0,120[&rate=6.002275549658045E-4]:1.726913928513E0)[&rate=6.002275549658045E-4]:1.289372686985E-1,(135[&rate=6.002275549658045E-4]:2.95085160803E-1,(138[&rate=6.002275549658045E-4]:1.724734136414E-1,136[&rate=6.002275549658045E-4]:4.096656432623E-2)[&rate=6.002275549658045E-4]:3.226117471616E-1)[&rate=6.002275549658045E-4]:1.308711241888E0)[&rate=6.002275549658045E-4]:3.737813749644E-3,119[&rate=6.002275549658045E-4]:1.95547942192E0)[&rate=6.002275549658045E-4]:3.447118340169E-1,66[&rate=6.002275549658045E-4]:2.673145436086E-1)[&rate=6.002275549658045E-4]:2.088563271909E-1)[&rate=6.002275549658045E-4]:3.71403427491E-1,((((57[&rate=6.002275549658045E-4]:3.256683609489E-1,((55[&rate=6.002275549658045E-4]:2.322331118116E-1,56[&rate=6.002275549658045E-4]:2.322331118116E-1)[&rate=6.002275549658045E-4]:3.367286498763E-2,(((37[&rate=6.002275549658045E-4]:2.495383107879E-1,59[&rate=6.002275549658045E-4]:2.112869446677E-1)[&rate=6.002275549658045E-4]:3.084640346258E-2,54[&rate=6.002275549658045E-4]:2.0388198201E-1)[&rate=6.002275549658045E-4]:1.082368728509E-3,58[&rate=6.002275549658045E-4]:2.623413999189E-1)[&rate=6.002275549658045E-4]:3.088698125209E-2)[&rate=6.002275549658045E-4]:4.883342240089E-2)[&rate=6.002275549658045E-4]:1.507079003194E-1,68[&rate=6.002275549658045E-4]:4.244636929622E-1)[&rate=6.002275549658045E-4]:5.142242234446E-1,(((((((77[&rate=6.002275549658045E-4]:2.687640848784E-1,71[&rate=6.002275549658045E-4]:2.057503862483E-1)[&rate=6.002275549658045E-4]:3.113168244662E-3,73[&rate=6.002275549658045E-4]:2.773567051778E-1)[&rate=6.002275549658045E-4]:7.317833158936E-2,((((72[&rate=6.002275549658045E-4]:2.664753847508E-2,78[&rate=6.002275549658045E-4]:4.856534669439E-2)[&rate=6.002275549658045E-4]:1.294555423061E-1,79[&rate=6.002275549658045E-4]:1.780208890004E-1)[&rate=6.002275549658045E-4]:9.494532236794E-2,82[&rate=6.002275549658045E-4]:2.811853894505E-1)[&rate=6.002275549658045E-4]:3.380975509171E-2,(81[&rate=6.002275549658045E-4]:1.17176883949E-1,80[&rate=6.002275549658045E-4]:1.17176883949E-1)[&rate=6.002275549658045E-4]:1.813799044288E-1)[&rate=6.002275549658045E-4]:2.66317989623E-3)[&rate=6.002275549658045E-4]:2.115317368682E-1,(75[&rate=6.002275549658045E-4]:4.550582274905E-1,(76[&rate=6.002275549658045E-4]:3.936804108338E-1,(74[&rate=6.002275549658045E-4]:3.247272471983E-1,70[&rate=6.002275549658045E-4]:2.863710828148E-1)[&rate=6.002275549658045E-4]:6.895316363554E-2)[&rate=6.002275549658045E-4]:6.137781665667E-2)[&rate=6.002275549658045E-4]:1.070085461449E-1)[&rate=6.002275549658045E-4]:7.558374391725E-1,(((137[&rate=6.002275549658045E-4]:3.105390336089E-1,134[&rate=6.002275549658045E-4]:2.393061568967E-1)[&rate=6.002275549658045E-4]:2.051084864229E-1,133[&rate=6.002275549658045E-4]:4.745516296208E-1)[&rate=6.002275549658045E-4]:8.338608141661E-1,(52[&rate=6.002275549658045E-4]:4.673232084091E-1,(103[&rate=6.002275549658045E-4]:7.875959766464E-1,(29[&rate=6.002275549658045E-4]:5.882637730643E-1,(12[&rate=6.002275549658045E-4]:2.507468780193E-1,5[&rate=6.002275549658045E-4]:2.123907136359E-1)[&rate=6.002275549658045E-4]:2.306675799765E-1)[&rate=6.002275549658045E-4]:4.322089159109E-1)[&rate=6.002275549658045E-4]:1.344020966324E0)[&rate=6.002275549658045E-4]:6.720645972103E-2)[&rate=6.002275549658045E-4]:4.510820737702E-2)[&rate=6.002275549658045E-4]:1.189977121216E-1,53[&rate=6.002275549658045E-4]:6.904388663174E-1)[&rate=6.002275549658045E-4]:3.279729029647E-1,125[&rate=6.002275549658045E-4]:8.080292556208E-1)[&rate=6.002275549658045E-4]:2.973253274527E-1)[&rate=6.002275549658045E-4]:3.488713906473E-1,(((((16[&rate=6.002275549658045E-4]:2.38465401716E0,39[&rate=6.002275549658045E-4]:2.991610910427E-1)[&rate=6.002275549658045E-4]:3.168591541764E-1,((97[&rate=6.002275549658045E-4]:3.777374754503E-1,40[&rate=6.002275549658045E-4]:4.487757268164E-1)[&rate=6.002275549658045E-4]:1.291283065606E-1,(146[&rate=6.002275549658045E-4]:6.465727032396E-1,147[&rate=6.002275549658045E-4]:5.83731173185E-1)[&rate=6.002275549658045E-4]:5.154990937239E-2)[&rate=6.002275549658045E-4]:3.811621184199E-2)[&rate=6.002275549658045E-4]:1.218669714561E-2,((((96[&rate=6.002275549658045E-4]:4.218610666167E-1,99[&rate=6.002275549658045E-4]:4.573801922995E-1)[&rate=6.002275549658045E-4]:3.767163000948E-2,98[&rate=6.002275549658045E-4]:4.731938988118E-1)[&rate=6.002275549658045E-4]:1.088708985967E-1,(95[&rate=6.002275549658045E-4]:4.248955839107E-1,(94[&rate=6.002275549658045E-4]:2.275285397204E-1,100[&rate=6.002275549658045E-4]:2.275285397204E-1)[&rate=6.002275549658045E-4]:1.126675906383E-1)[&rate=6.002275549658045E-4]:1.680981752465E-1)[&rate=6.002275549658045E-4]:1.69798176193E-1,((101[&rate=6.002275549658045E-4]:4.674662204662E-1,((((15[&rate=6.002275549658045E-4]:2.885286710075E-1,10[&rate=6.002275549658045E-4]:2.50172506624E-1)[&rate=6.002275549658045E-4]:2.381184491297E-1,((18[&rate=6.002275549658045E-4]:3.417797971679E-1,3[&rate=6.002275549658045E-4]:2.267113040173E-1)[&rate=6.002275549658045E-4]:1.538166638692E-1,6[&rate=6.002275549658045E-4]:4.325827624069E-1)[&rate=6.002275549658045E-4]:3.926983718246E-2)[&rate=6.002275549658045E-4]:1.83243470813E-1,((((92[&rate=6.002275549658045E-4]:9.781248344811E-2,(91[&rate=6.002275549658045E-4]:4.601187512399E-2,90[&rate=6.002275549658045E-4]:4.601187512399E-2)[&rate=6.002275549658045E-4]:5.180060832413E-2)[&rate=6.002275549658045E-4]:5.757830785604E-2,(84[&rate=6.002275549658045E-4]:1.023333527601E-1,(93[&rate=6.002275549658045E-4]:9.441022373716E-2,((86[&rate=6.002275549658045E-4]:2.974091519374E-2,83[&rate=6.002275549658045E-4]:2.974091519374E-2)[&rate=6.002275549658045E-4]:1.598458151893E-2,85[&rate=6.002275549658045E-4]:4.572549671267E-2)[&rate=6.002275549658045E-4]:3.498609688747E-2)[&rate=6.002275549658045E-4]:2.162175915999E-2)[&rate=6.002275549658045E-4]:3.935880840701E-2)[&rate=6.002275549658045E-4]:5.763691641152E-2,(89[&rate=6.002275549658045E-4]:1.702415756383E-1,88[&rate=6.002275549658045E-4]:1.565429455013E-1)[&rate=6.002275549658045E-4]:4.278613207736E-2)[&rate=6.002275549658045E-4]:1.382102741567E-1,87[&rate=6.002275549658045E-4]:3.375393517353E-1)[&rate=6.002275549658045E-4]:8.052279515437E-1)[&rate=6.002275549658045E-4]:6.986045171269E-1,(((((24[&rate=6.002275549658045E-4]:7.687192832863E-1,(28[&rate=6.002275549658045E-4]:6.161867665019E-1,(17[&rate=6.002275549658045E-4]:4.893708183936E-1,21[&rate=6.002275549658045E-4]:5.19507804695E-1)[&rate=6.002275549658045E-4]:7.202142756049E-2)[&rate=6.002275549658045E-4]:1.580119688391E-1)[&rate=6.002275549658045E-4]:9.881858871569E-2,1[&rate=6.002275549658045E-4]:8.671595419378E-2)[&rate=6.002275549658045E-4]:2.296043055953E-1,((23[&rate=6.002275549658045E-4]:7.86083916516E-1,((11[&rate=6.002275549658045E-4]:5.525555172538E-1,140[&rate=6.002275549658045E-4]:5.333774350621E-1)[&rate=6.002275549658045E-4]:9.259678386841E-2,20[&rate=6.002275549658045E-4]:7.218646298894E-1)[&rate=6.002275549658045E-4]:5.60001085446E-2)[&rate=6.002275549658045E-4]:5.850199019667E-2,25[&rate=6.002275549658045E-4]:8.555448108224E-1)[&rate=6.002275549658045E-4]:2.415973667749E-1)[&rate=6.002275549658045E-4]:9.116986413139E-2,102[&rate=6.002275549658045E-4]:2.66682061123E-2)[&rate=6.002275549658045E-4]:1.587405174876E-1,(((144[&rate=6.002275549658045E-4]:1.266698710854E-1,(145[&rate=6.002275549658045E-4]:6.996310453583E-2,141[&rate=6.002275549658045E-4]:6.722337850825E-2)[&rate=6.002275549658045E-4]:6.218621860447E-2)[&rate=6.002275549658045E-4]:2.610923244961E-1,142[&rate=6.002275549658045E-4]:3.932416476364E-1)[&rate=6.002275549658045E-4]:1.030327240629E0,((((9[&rate=6.002275549658045E-4]:3.683681294867E-1,117[&rate=6.002275549658045E-4]:3.793270335964E-1)[&rate=6.002275549658045E-4]:2.815318637571E-1,(14[&rate=6.002275549658045E-4]:3.965348918508E-1,(4[&rate=6.002275549658045E-4]:1.147777228428E-1,30[&rate=6.002275549658045E-4]:2.873804625688E-1)[&rate=6.002275549658045E-4]:2.242229224327E-1)[&rate=6.002275549658045E-4]:2.615842794751E-1)[&rate=6.002275549658045E-4]:2.064825470463E-1,((105[&rate=6.002275549658045E-4]:2.645767144285E-1,110[&rate=6.002275549658045E-4]:2.864945226476E-1)[&rate=6.002275549658045E-4]:5.378139750248E-1,113[&rate=6.002275549658045E-4]:8.297879497271E-1)[&rate=6.002275549658045E-4]:3.481376864507E-2)[&rate=6.002275549658045E-4]:1.736531145243E-1,((((139[&rate=6.002275549658045E-4]:4.811993867469E-1,104[&rate=6.002275549658045E-4]:2.894185648292E-1)[&rate=6.002275549658045E-4]:9.064132681319E-2,(111[&rate=6.002275549658045E-4]:2.637160356583E-1,106[&rate=6.002275549658045E-4]:2.47277679494E-1)[&rate=6.002275549658045E-4]:1.327822121484E-1)[&rate=6.002275549658045E-4]:2.637713851934E-1,((148[&rate=6.002275549658045E-4]:3.344140976204E-1,143[&rate=6.002275549658045E-4]:3.31674371593E-1)[&rate=6.002275549658045E-4]:2.67899392548E-1,116[&rate=6.002275549658045E-4]:5.639573257847E-1)[&rate=6.002275549658045E-4]:1.959997844833E-2)[&rate=6.002275549658045E-4]:1.895828287021E-1,(((19[&rate=6.002275549658045E-4]:6.069149211411E-1,13[&rate=6.002275549658045E-4]:5.685587567575E-1)[&rate=6.002275549658045E-4]:1.542902817227E-1,(108[&rate=6.002275549658045E-4]:5.82609378303E-1,(107[&rate=6.002275549658045E-4]:5.019661986528E-1,(109[&rate=6.002275549658045E-4]:4.019583546485E-1,(112[&rate=6.002275549658045E-4]:1.688354671444E-1,114[&rate=6.002275549658045E-4]:8.664368632258E-2)[&rate=6.002275549658045E-4]:2.358626135314E-1)[&rate=6.002275549658045E-4]:1.19185926196E-1)[&rate=6.002275549658045E-4]:8.338290567757E-2)[&rate=6.002275549658045E-4]:1.155821259308E-1)[&rate=6.002275549658045E-4]:7.617104417959E-2,115[&rate=6.002275549658045E-4]:7.168283018379E-1)[&rate=6.002275549658045E-4]:5.631183109716E-2)[&rate=6.002275549658045E-4]:1.829229191396E-1)[&rate=6.002275549658045E-4]:2.127113156428E-1)[&rate=6.002275549658045E-4]:8.415177800192E-3)[&rate=6.002275549658045E-4]:1.189767954363E-1)[&rate=6.002275549658045E-4]:1.68560153485E-1)[&rate=6.002275549658045E-4]:7.805901796677E-1,((((7[&rate=6.002275549658045E-4]:3.240211167838E-1,8[&rate=6.002275549658045E-4]:3.240211167838E-1)[&rate=6.002275549658045E-4]:2.013265670684E-1,26[&rate=6.002275549658045E-4]:6.321969989207E-1)[&rate=6.002275549658045E-4]:9.817854490851E-2,(31[&rate=6.002275549658045E-4]:7.474305575148E-1,(22[&rate=6.002275549658045E-4]:1.708265546084E-1,27[&rate=6.002275549658045E-4]:1.872649107728E-1)[&rate=6.002275549658045E-4]:5.218094823584E-1)[&rate=6.002275549658045E-4]:2.678060275285E-2)[&rate=6.002275549658045E-4]:1.044030222537E-1,2[&rate=6.002275549658045E-4]:6.512169222472E-1)[&rate=6.002275549658045E-4]:1.580401121722E0)[&rate=6.002275549658045E-4]:3.485554319151E-1)[&rate=6.002275549658045E-4]:4.759269309428E-3)[&rate=6.002275549658045E-4]:2.569725015623E-1,38[&rate=6.002275549658045E-4]:8.168734329979E-1)[&rate=6.002275549658045E-4]:4.423766504322E-1,((((((((43[&rate=6.002275549658045E-4]:3.774955320698E-1,46[&rate=6.002275549658045E-4]:3.774955320698E-1)[&rate=6.002275549658045E-4]:2.137050662303E-2,((48[&rate=6.002275549658045E-4]:1.443602596132E-1,42[&rate=6.002275549658045E-4]:1.061088934929E-1)[&rate=6.002275549658045E-4]:2.253430788346E-1,41[&rate=6.002275549658045E-4]:3.259874914533E-1)[&rate=6.002275549658045E-4]:1.823373849653E-2)[&rate=6.002275549658045E-4]:1.731406833222E-1,(51[&rate=6.002275549658045E-4]:3.832000693738E-1,(47[&rate=6.002275549658045E-4]:7.957838737387E-2,44[&rate=6.002275549658045E-4]:7.411390649962E-2)[&rate=6.002275549658045E-4]:3.309440863715E-1)[&rate=6.002275549658045E-4]:1.614842482697E-1)[&rate=6.002275549658045E-4]:7.884262904993E-2,(49[&rate=6.002275549658045E-4]:3.69917104893E-1,50[&rate=6.002275549658045E-4]:3.69917104893E-1)[&rate=6.002275549658045E-4]:2.481453609262E-1)[&rate=6.002275549658045E-4]:2.909667448408E-2,45[&rate=6.002275549658045E-4]:6.717493042377E-1)[&rate=6.002275549658045E-4]:1.512077434117E-1,(((65[&rate=6.002275549658045E-4]:2.573714270807E-1,(64[&rate=6.002275549658045E-4]:1.884086805242E-1,(60[&rate=6.002275549658045E-4]:3.662308121336E-2,62[&rate=6.002275549658045E-4]:2.284039031311E-1)[&rate=6.002275549658045E-4]:1.100667804126E-3)[&rate=6.002275549658045E-4]:2.196476780632E-1)[&rate=6.002275549658045E-4]:2.95199417441E-1,(63[&rate=6.002275549658045E-4]:2.263722983038E-1,61[&rate=6.002275549658045E-4]:2.674681887148E-1)[&rate=6.002275549658045E-4]:4.768834777246E-1)[&rate=6.002275549658045E-4]:5.51972163517E-1,128[&rate=6.002275549658045E-4]:1.156597802559E0)[&rate=6.002275549658045E-4]:4.397554573816E-1)[&rate=6.002275549658045E-4]:7.088084497845E-3,(((132[&rate=6.002275549658045E-4]:1.959848592948E-1,129[&rate=6.002275549658045E-4]:1.932451332675E-1)[&rate=6.002275549658045E-4]:4.777410605385E-2,(131[&rate=6.002275549658045E-4]:1.814787935439E-1,130[&rate=6.002275549658045E-4]:1.787390675165E-1)[&rate=6.002275549658045E-4]:6.22801718048E-2)[&rate=6.002275549658045E-4]:5.219666315907E-1,(69[&rate=6.002275549658045E-4]:8.83205013724E-1,118[&rate=6.002275549658045E-4]:8.722461096143E-1)[&rate=6.002275549658045E-4]:2.772606266759E-2)[&rate=6.002275549658045E-4]:8.43195199554E-1)[&rate=6.002275549658045E-4]:1.198553139034E-1,(35[&rate=6.002275549658045E-4]:1.773045289603E-2,(36[&rate=6.002275549658045E-4]:1.48308610941E-3,(127[&rate=6.002275549658045E-4]:2.164914982392E0,121[&rate=6.002275549658045E-4]:1.723819091982E0)[&rate=6.002275549658045E-4]:3.571160489224E-1)[&rate=6.002275549658045E-4]:6.282270925238E-2)[&rate=6.002275549658045E-4]:1.767990821583E-1)[&rate=6.002275549658045E-4]:4.623551018603E-1)[&rate=6.002275549658045E-4]:8.29540323672E-2)[&rate=6.002275549658045E-4]:1.077356290086E-1)[&rate=6.002275549658045E-4]:1.975022114408E-1,34[&rate=6.002275549658045E-4]:1.820628111012E-1)[&rate=6.002275549658045E-4]:8.358855732402E-2);
tree STATE_38280000 [&joint=-20968.89224481079,lnP=-20968.89224481079] = [&R] (((34[&rate=6.462010792231504E-4]:2.820356645914E-2,32[&rate=6.462010792231504E-4]:6.285758240051E-3)[&rate=6.462010792231504E-4]:5.88194450176E-3,((((122[&rate=6.462010792231504E-4]:3.583753240725E-1,(124[&rate=6.462010792231504E-4]:9.93744383825E-3,123[&rate=6.462010792231504E-4]:1.266968427538E-2)[&rate=6.462010792231504E-4]:3.457056397972E-1)[&rate=6.462010792231504E-4]:2.643223932556E-1,67[&rate=6.462010792231504E-4]:1.214251669875E-1)[&rate=6.462010792231504E-4]:2.304531910578E-1,(66[&rate=6.462010792231504E-4]:2.860628791746E-1,(((135[&rate=6.462010792231504E-4]:5.524840423514E-1,(138[&rate=6.462010792231504E-4]:1.645501530042E-1,136[&rate=6.462010792231504E-4]:3.304330368902E-2)[&rate=6.462010792231504E-4]:5.879338893472E-1)[&rate=6.462010792231504E-4]:7.429800897324E-1,119[&rate=6.462010792231504E-4]:1.643409337563E0)[&rate=6.462010792231504E-4]:1.145382810925E-1,(126[&rate=6.462010792231504E-4]:9.272693989573E-1,120[&rate=6.462010792231504E-4]:1.617081510642E0)[&rate=6.462010792231504E-4]:4.497569705469E-2)[&rate=6.462010792231504E-4]:5.609919728476E-1)[&rate=6.462010792231504E-4]:6.581547887067E-2)[&rate=6.462010792231504E-4]:2.757555209097E-1,((((59[&rate=6.462010792231504E-4]:3.842951240796E-1,((((37[&rate=6.462010792231504E-4]:9.340730120931E-2,54[&rate=6.462010792231504E-4]:1.690456896887E-2)[&rate=6.462010792231504E-4]:1.570754194451E-1,(55[&rate=6.462010792231504E-4]:1.054600082532E-1,56[&rate=6.462010792231504E-4]:1.054600082532E-1)[&rate=6.462010792231504E-4]:9.857462496931E-2)[&rate=6.462010792231504E-4]:1.453124873696E-1,57[&rate=6.462010792231504E-4]:3.602760823409E-1)[&rate=6.462010792231504E-4]:5.546104057353E-3,58[&rate=6.462010792231504E-4]:3.822156290212E-1)[&rate=6.462010792231504E-4]:2.120517811856E-2)[&rate=6.462010792231504E-4]:1.860893531331E-1,68[&rate=6.462010792231504E-4]:5.212041493438E-1)[&rate=6.462010792231504E-4]:5.149001371268E-1,((((103[&rate=6.462010792231504E-4]:6.051901512912E-1,(29[&rate=6.462010792231504E-4]:4.615952184339E-1,(12[&rate=6.462010792231504E-4]:5.685221292246E-2,5[&rate=6.462010792231504E-4]:1.8496048539E-2)[&rate=6.462010792231504E-4]:2.978936904429E-1)[&rate=6.462010792231504E-4]:3.764716451862E-1)[&rate=6.462010792231504E-4]:1.489393058492E0,((134[&rate=6.462010792231504E-4]:5.915917821135E-1,(137[&rate=6.462010792231504E-4]:4.75295555733E-1,133[&rate=6.462010792231504E-4]:4.34199665322E-1)[&rate=6.462010792231504E-4]:1.875291030927E-1)[&rate=6.462010792231504E-4]:5.634496851364E-1,52[&rate=6.462010792231504E-4]:4.112956778942E-1)[&rate=6.462010792231504E-4]:1.899379732815E-2)[&rate=6.462010792231504E-4]:3.095126583933E-1,(((((77[&rate=6.462010792231504E-4]:6.953903768788E-2,71[&rate=6.462010792231504E-4]:6.525339057752E-3)[&rate=6.462010792231504E-4]:2.45519770531E-1,(81[&rate=6.462010792231504E-4]:2.226066733974E-2,80[&rate=6.462010792231504E-4]:2.226066733974E-2)[&rate=6.462010792231504E-4]:2.489625244408E-1)[&rate=6.462010792231504E-4]:1.562516642594E-2,((((72[&rate=6.462010792231504E-4]:3.042266098843E-2,78[&rate=6.462010792231504E-4]:5.234046920775E-2)[&rate=6.462010792231504E-4]:4.440567794658E-2,82[&rate=6.462010792231504E-4]:1.049653252364E-1)[&rate=6.462010792231504E-4]:6.483101807727E-2,79[&rate=6.462010792231504E-4]:1.615771652316E-1)[&rate=6.462010792231504E-4]:2.657510402758E-2,73[&rate=6.462010792231504E-4]:2.2924815967E-1)[&rate=6.462010792231504E-4]:1.069152670296E-1)[&rate=6.462010792231504E-4]:4.456942605897E-1,(75[&rate=6.462010792231504E-4]:5.225631224989E-1,((76[&rate=6.462010792231504E-4]:2.087767102975E-1,74[&rate=6.462010792231504E-4]:2.087767102975E-1)[&rate=6.462010792231504E-4]:1.393197296258E-2,70[&rate=6.462010792231504E-4]:1.843525188766E-1)[&rate=6.462010792231504E-4]:2.998544392389E-1)[&rate=6.462010792231504E-4]:2.592945647904E-1)[&rate=6.462010792231504E-4]:6.546943616279E-1,53[&rate=6.462010792231504E-4]:6.900889903051E-1)[&rate=6.462010792231504E-4]:4.151642199928E-2)[&rate=6.462010792231504E-4]:4.28342589428E-1,125[&rate=6.462010792231504E-4]:9.495654880711E-1)[&rate=6.462010792231504E-4]:2.532054650662E-1)[&rate=6.462010792231504E-4]:1.293729691031E-1,(((((((40[&rate=6.462010792231504E-4]:2.643087777935E-1,(101[&rate=6.462010792231504E-4]:7.214172348822E-1,((((((144[&rate=6.462010792231504E-4]:1.125493298731E-1,(141[&rate=6.462010792231504E-4]:2.361479452741E-2,145[&rate=6.462010792231504E-4]:2.6354520555E-2)[&rate=6.462010792231504E-4]:9.167426137308E-2)[&rate=6.462010792231504E-4]:8.482726887986E-2,142[&rate=6.462010792231504E-4]:2.028560508079E-1)[&rate=6.462010792231504E-4]:9.800160669083E-1,(((113[&rate=6.462010792231504E-4]:6.772329880783E-1,(((14[&rate=6.462010792231504E-4]:3.760352800493E-1,(4[&rate=6.462010792231504E-4]:1.201580241039E-1,30[&rate=6.462010792231504E-4]:2.927607638299E-1)[&rate=6.462010792231504E-4]:1.983430093703E-1)[&rate=6.462010792231504E-4]:7.987122760354E-2,117[&rate=6.462010792231504E-4]:4.586462336805E-1)[&rate=6.462010792231504E-4]:1.082401980289E-2,9[&rate=6.462010792231504E-4]:4.585113493737E-1)[&rate=6.462010792231504E-4]:2.105024606225E-1)[&rate=6.462010792231504E-4]:3.196958099358E-2,(105[&rate=6.462010792231504E-4]:3.672831433118E-1,110[&rate=6.462010792231504E-4]:3.892009515309E-1)[&rate=6.462010792231504E-4]:3.145221654863E-1)[&rate=6.462010792231504E-4]:2.610286100375E-1,((((106[&rate=6.462010792231504E-4]:3.242974771852E-1,(139[&rate=6.462010792231504E-4]:2.921557790589E-1,104[&rate=6.462010792231504E-4]:1.003749571412E-1)[&rate=6.462010792231504E-4]:2.23922520044E-1)[&rate=6.462010792231504E-4]:1.636237287199E-1,111[&rate=6.462010792231504E-4]:5.043595620695E-1)[&rate=6.462010792231504E-4]:2.296417499111E-1,((148[&rate=6.462010792231504E-4]:4.226864763295E-1,143[&rate=6.462010792231504E-4]:4.199467503021E-1)[&rate=6.462010792231504E-4]:2.33107763722E-1,116[&rate=6.462010792231504E-4]:6.174380756678E-1)[&rate=6.462010792231504E-4]:3.985090754563E-2)[&rate=6.462010792231504E-4]:3.981499338589E-2,((108[&rate=6.462010792231504E-4]:4.599498634917E-1,((107[&rate=6.462010792231504E-4]:3.695675331137E-1,109[&rate=6.462010792231504E-4]:3.887456153054E-1)[&rate=6.462010792231504E-4]:7.875339838652E-2,(112[&rate=6.462010792231504E-4]:2.984438139591E-1,114[&rate=6.462010792231504E-4]:2.162520331372E-1)[&rate=6.462010792231504E-4]:1.717949257602E-1)[&rate=6.462010792231504E-4]:1.43686580189E-2)[&rate=6.462010792231504E-4]:2.325570503135E-1,(115[&rate=6.462010792231504E-4]:6.211457917296E-1,(19[&rate=6.462010792231504E-4]:5.038257465308E-1,13[&rate=6.462010792231504E-4]:4.654695821471E-1)[&rate=6.462010792231504E-4]:2.378679904044E-1)[&rate=6.462010792231504E-4]:1.382687550025E-2)[&rate=6.462010792231504E-4]:6.213130936948E-2)[&rate=6.462010792231504E-4]:1.909354216882E-1)[&rate=6.462010792231504E-4]:4.00381988806E-2)[&rate=6.462010792231504E-4]:1.34281656494E-1,(((1[&rate=6.462010792231504E-4]:6.820716783676E-2,((17[&rate=6.462010792231504E-4]:4.089476438311E-1,21[&rate=6.462010792231504E-4]:4.390846301325E-1)[&rate=6.462010792231504E-4]:2.655209333681E-1,28[&rate=6.462010792231504E-4]:7.29263097747E-1)[&rate=6.462010792231504E-4]:1.252454399527E-1)[&rate=6.462010792231504E-4]:1.004406711566E-1,24[&rate=6.462010792231504E-4]:9.494697568016E-1)[&rate=6.462010792231504E-4]:2.549915266357E-1,(((11[&rate=6.462010792231504E-4]:5.201758455147E-1,140[&rate=6.462010792231504E-4]:5.00997763323E-1)[&rate=6.462010792231504E-4]:9.490854243169E-2,(23[&rate=6.462010792231504E-4]:5.563952355039E-1,(20[&rate=6.462010792231504E-4]:4.049731123493E-1,25[&rate=6.462010792231504E-4]:4.241511945411E-1)[&rate=6.462010792231504E-4]:1.432029450725E-1)[&rate=6.462010792231504E-4]:1.436206592918E-1)[&rate=6.462010792231504E-4]:4.661792245439E-1,102[&rate=6.462010792231504E-4]:1.551018783286E-2)[&rate=6.462010792231504E-4]:2.730725998807E-2)[&rate=6.462010792231504E-4]:2.776098392349E-2)[&rate=6.462010792231504E-4]:3.426424665661E-2,(((18[&rate=6.462010792231504E-4]:4.080908098173E-1,3[&rate=6.462010792231504E-4]:2.930223166667E-1)[&rate=6.462010792231504E-4]:3.919131371384E-1,(15[&rate=6.462010792231504E-4]:5.444961278561E-1,10[&rate=6.462010792231504E-4]:5.061399634726E-1)[&rate=6.462010792231504E-4]:2.472886410174E-1)[&rate=6.462010792231504E-4]:3.006063659009E-2,6[&rate=6.462010792231504E-4]:7.670508849157E-1)[&rate=6.462010792231504E-4]:3.871068619784E-1)[&rate=6.462010792231504E-4]:7.237613019321E-2,(((((86[&rate=6.462010792231504E-4]:1.198621413435E-1,(83[&rate=6.462010792231504E-4]:9.777618940034E-2,85[&rate=6.462010792231504E-4]:9.777618940034E-2)[&rate=6.462010792231504E-4]:2.208595194319E-2)[&rate=6.462010792231504E-4]:1.202389883353E-2,84[&rate=6.462010792231504E-4]:1.318860401771E-1)[&rate=6.462010792231504E-4]:2.186409637173E-3,93[&rate=6.462010792231504E-4]:1.477710799512E-1)[&rate=6.462010792231504E-4]:3.907833128791E-2,((92[&rate=6.462010792231504E-4]:6.590967230525E-2,(91[&rate=6.462010792231504E-4]:5.314034917772E-2,90[&rate=6.462010792231504E-4]:5.314034917772E-2)[&rate=6.462010792231504E-4]:1.276932312753E-2)[&rate=6.462010792231504E-4]:7.03617644824E-2,87[&rate=6.462010792231504E-4]:1.225728066506E-1)[&rate=6.462010792231504E-4]:5.05779744515E-2)[&rate=6.462010792231504E-4]:1.452722023175E-1,(89[&rate=6.462010792231504E-4]:1.221335165658E-1,88[&rate=6.462010792231504E-4]:1.084348864288E-1)[&rate=6.462010792231504E-4]:2.099880969908E-1)[&rate=6.462010792231504E-4]:1.395782126544E0)[&rate=6.462010792231504E-4]:5.49677878343E-1)[&rate=6.462010792231504E-4]:5.160557019051E-1)[&rate=6.462010792231504E-4]:2.291544907037E-2,146[&rate=6.462010792231504E-4]:4.074428060988E-1)[&rate=6.462010792231504E-4]:1.397361156575E-1,(16[&rate=6.462010792231504E-4]:2.451095263109E0,(((7[&rate=6.462010792231504E-4]:1.224962456158E-1,8[&rate=6.462010792231504E-4]:1.224962456158E-1)[&rate=6.462010792231504E-4]:4.203697142376E-1,26[&rate=6.462010792231504E-4]:6.497152749219E-1)[&rate=6.462010792231504E-4]:1.313461739006E-1,(((22[&rate=6.462010792231504E-4]:3.688212905155E-1,27[&rate=6.462010792231504E-4]:3.852596466798E-1)[&rate=6.462010792231504E-4]:1.93487938782E-1,31[&rate=6.462010792231504E-4]:6.171037498456E-1)[&rate=6.462010792231504E-4]:1.930008427834E-2,2[&rate=6.462010792231504E-4]:4.090065738498E-1)[&rate=6.462010792231504E-4]:1.88493231137E-1)[&rate=6.462010792231504E-4]:1.724828334835E0)[&rate=6.462010792231504E-4]:6.135800552919E-2)[&rate=6.462010792231504E-4]:1.501018959158E-1,(147[&rate=6.462010792231504E-4]:5.683191558353E-1,39[&rate=6.462010792231504E-4]:5.109421066549E-1)[&rate=6.462010792231504E-4]:6.612013178229E-2)[&rate=6.462010792231504E-4]:8.787291316739E-3,((98[&rate=6.462010792231504E-4]:6.11420151965E-1,(95[&rate=6.462010792231504E-4]:4.417814865895E-1,(94[&rate=6.462010792231504E-4]:1.334043847263E-1,100[&rate=6.462010792231504E-4]:1.334043847263E-1)[&rate=6.462010792231504E-4]:2.236776483111E-1)[&rate=6.462010792231504E-4]:1.805676271242E-1)[&rate=6.462010792231504E-4]:1.406314407891E-2,((96[&rate=6.462010792231504E-4]:4.660491091615E-1,99[&rate=6.462010792231504E-4]:5.015682348444E-1)[&rate=6.462010792231504E-4]:1.377841477459E-1,97[&rate=6.462010792231504E-4]:4.180409071805E-1)[&rate=6.462010792231504E-4]:7.988836950851E-3)[&rate=6.462010792231504E-4]:8.878153425637E-2)[&rate=6.462010792231504E-4]:1.079584733724E-1,38[&rate=6.462010792231504E-4]:6.255019921973E-1)[&rate=6.462010792231504E-4]:4.0196895954E-1,(((((((42[&rate=6.462010792231504E-4]:2.5220473955E-1,41[&rate=6.462010792231504E-4]:2.467402586758E-1)[&rate=6.462010792231504E-4]:2.28420537276E-2,48[&rate=6.462010792231504E-4]:3.132981593979E-1)[&rate=6.462010792231504E-4]:8.732587355909E-2,(46[&rate=6.462010792231504E-4]:2.421528161683E-1,43[&rate=6.462010792231504E-4]:2.421528161683E-1)[&rate=6.462010792231504E-4]:1.694001785372E-1)[&rate=6.462010792231504E-4]:1.723204343639E-1,((44[&rate=6.462010792231504E-4]:5.201877385597E-1,51[&rate=6.462010792231504E-4]:4.983298150625E-1)[&rate=6.462010792231504E-4]:3.707808519058E-2,(49[&rate=6.462010792231504E-4]:2.031387611039E-1,50[&rate=6.462010792231504E-4]:2.031387611039E-1)[&rate=6.462010792231504E-4]:3.268046582749E-1)[&rate=6.462010792231504E-4]:2.114312444486E-2)[&rate=6.462010792231504E-4]:2.594685235957E-2,(47[&rate=6.462010792231504E-4]:5.674016823881E-1,45[&rate=6.462010792231504E-4]:5.592049610767E-1)[&rate=6.462010792231504E-4]:4.24185990409E-2)[&rate=6.462010792231504E-4]:3.120596246608E-1,(((60[&rate=6.462010792231504E-4]:1.555764465271E-1,((62[&rate=6.462010792231504E-4]:2.336890983969E-1,64[&rate=6.462010792231504E-4]:1.925932079858E-1)[&rate=6.462010792231504E-4]:5.474101883611E-2,65[&rate=6.462010792231504E-4]:9.664929531523E-2)[&rate=6.462010792231504E-4]:5.892715121191E-2)[&rate=6.462010792231504E-4]:2.849827219759E-1,(63[&rate=6.462010792231504E-4]:1.384509580945E-1,61[&rate=6.462010792231504E-4]:1.795468485055E-1)[&rate=6.462010792231504E-4]:4.527931419153E-1)[&rate=6.462010792231504E-4]:8.615377770908E-1,(((69[&rate=6.462010792231504E-4]:7.147631675862E-1,118[&rate=6.462010792231504E-4]:7.038042634765E-1)[&rate=6.462010792231504E-4]:6.128891602475E-4,(131[&rate=6.462010792231504E-4]:2.150735438108E-1,((132[&rate=6.462010792231504E-4]:1.277004942317E-1,129[&rate=6.462010792231504E-4]:1.249607682043E-1)[&rate=6.462010792231504E-4]:1.475916176441E-3,130[&rate=6.462010792231504E-4]:1.264366843808E-1)[&rate=6.462010792231504E-4]:8.58971334027E-2)[&rate=6.462010792231504E-4]:3.550970334834E-1)[&rate=6.462010792231504E-4]:7.49924956924E-1,128[&rate=6.462010792231504E-4]:1.314616082163E0)[&rate=6.462010792231504E-4]:3.953565795097E-2)[&rate=6.462010792231504E-4]:3.329276569553E-1)[&rate=6.462010792231504E-4]:8.216060905192E-3,((35[&rate=6.462010792231504E-4]:6.218218997704E-2,(36[&rate=6.462010792231504E-4]:2.495576578332E-2,127[&rate=6.462010792231504E-4]:2.545503710989E0)[&rate=6.462010792231504E-4]:8.380176665947E-2)[&rate=6.462010792231504E-4]:6.541658579628E-2,121[&rate=6.462010792231504E-4]:2.253626173034E0)[&rate=6.462010792231504E-4]:3.892955891389E-2)[&rate=6.462010792231504E-4]:2.585771705346E-1)[&rate=6.462010792231504E-4]:1.926511125796E-1)[&rate=6.462010792231504E-4]:9.877261153547E-3)[&rate=6.462010792231504E-4]:2.69465330636E-1)[&rate=6.462010792231504E-4]:2.111960039794E-2,33[&rate=6.462010792231504E-4]:3.876675519447E-2);
tree STATE_38290000 [&joint=-20943.615043326667,lnP=-20943.615043326667] = [&R] (33[&rate=5.736190972016462E-4]:4.267086489168E-2,((34[&rate=5.736190972016462E-4]:9.275897073061E-3,(((((((2[&rate=5.736190972016462E-4]:8.927691402242E-1,(((22[&rate=5.736190972016462E-4]:4.159728669573E-1,27[&rate=5.736190972016462E-4]:4.324112231217E-1)[&rate=5.736190972016462E-4]:1.402217100552E-1,31[&rate=5.736190972016462E-4]:6.109890975605E-1)[&rate=5.736190972016462E-4]:2.13540133514E-1,((7[&rate=5.736190972016462E-4]:1.516684138264E-1,8[&rate=5.736190972016462E-4]:1.516684138264E-1)[&rate=5.736190972016462E-4]:4.487103312248E-1,26[&rate=5.736190972016462E-4]:7.072280601197E-1)[&rate=5.736190972016462E-4]:7.346555451638E-2)[&rate=5.736190972016462E-4]:2.956371694238E-1)[&rate=5.736190972016462E-4]:1.520683557084E0,40[&rate=5.736190972016462E-4]:4.567268944792E-1)[&rate=5.736190972016462E-4]:5.437247824699E-2,(146[&rate=5.736190972016462E-4]:6.266138203379E-1,(39[&rate=5.736190972016462E-4]:4.510119210278E-1,(147[&rate=5.736190972016462E-4]:4.098868681198E-1,(16[&rate=5.736190972016462E-4]:2.432676390888E0,(101[&rate=5.736190972016462E-4]:6.33280973873E-1,((((18[&rate=5.736190972016462E-4]:6.005761773407E-1,6[&rate=5.736190972016462E-4]:5.375624787106E-1)[&rate=5.736190972016462E-4]:1.168200273452E-3,(15[&rate=5.736190972016462E-4]:3.256334651461E-1,10[&rate=5.736190972016462E-4]:2.872773007626E-1)[&rate=5.736190972016462E-4]:2.678917343858E-1)[&rate=5.736190972016462E-4]:2.031278536721E-1,(3[&rate=5.736190972016462E-4]:6.564722159286E-1,(((92[&rate=5.736190972016462E-4]:1.013529416089E-1,(91[&rate=5.736190972016462E-4]:5.167907747734E-2,90[&rate=5.736190972016462E-4]:5.167907747734E-2)[&rate=5.736190972016462E-4]:4.967386413151E-2)[&rate=5.736190972016462E-4]:4.117333285464E-2,(((83[&rate=5.736190972016462E-4]:5.093718140024E-2,(85[&rate=5.736190972016462E-4]:3.956089274557E-2,86[&rate=5.736190972016462E-4]:3.956089274557E-2)[&rate=5.736190972016462E-4]:1.137628865466E-2)[&rate=5.736190972016462E-4]:4.178663724035E-2,(93[&rate=5.736190972016462E-4]:2.065561147391E-2,84[&rate=5.736190972016462E-4]:6.956981336897E-3)[&rate=5.736190972016462E-4]:8.576683730369E-2)[&rate=5.736190972016462E-4]:3.404708925729E-2,87[&rate=5.736190972016462E-4]:1.267709078979E-1)[&rate=5.736190972016462E-4]:2.056736428595E-3)[&rate=5.736190972016462E-4]:1.317750068303E-1,(89[&rate=5.736190972016462E-4]:6.079761244787E-2,88[&rate=5.736190972016462E-4]:4.709898231086E-2)[&rate=5.736190972016462E-4]:2.135036688459E-1)[&rate=5.736190972016462E-4]:9.355955921689E-1)[&rate=5.736190972016462E-4]:3.333152220715E-2)[&rate=5.736190972016462E-4]:5.9783007106E-1,((((((19[&rate=5.736190972016462E-4]:6.747026787338E-1,13[&rate=5.736190972016462E-4]:6.363465143501E-1)[&rate=5.736190972016462E-4]:1.537829660107E-1,(115[&rate=5.736190972016462E-4]:6.745497117147E-1,(108[&rate=5.736190972016462E-4]:6.333108358299E-1,(107[&rate=5.736190972016462E-4]:5.959400808783E-1,(109[&rate=5.736190972016462E-4]:5.888332369469E-1,(112[&rate=5.736190972016462E-4]:5.793122885734E-1,114[&rate=5.736190972016462E-4]:4.971205077515E-1)[&rate=5.736190972016462E-4]:1.226067440089E-2)[&rate=5.736190972016462E-4]:2.628492612308E-2)[&rate=5.736190972016462E-4]:4.011048097904E-2)[&rate=5.736190972016462E-4]:9.877312246021E-2)[&rate=5.736190972016462E-4]:3.338798782427E-2)[&rate=5.736190972016462E-4]:1.473390903691E-1,((((104[&rate=5.736190972016462E-4]:2.262927060739E-1,(139[&rate=5.736190972016462E-4]:1.964403978842E-1,111[&rate=5.736190972016462E-4]:2.109793213081E-2)[&rate=5.736190972016462E-4]:2.216331301075E-1)[&rate=5.736190972016462E-4]:1.808099149369E-1,106[&rate=5.736190972016462E-4]:4.071026210108E-1)[&rate=5.736190972016462E-4]:1.472999533706E-1,116[&rate=5.736190972016462E-4]:4.941286017787E-1)[&rate=5.736190972016462E-4]:1.887361015196E-1,(148[&rate=5.736190972016462E-4]:4.2783883855E-1,143[&rate=5.736190972016462E-4]:4.250991125227E-1)[&rate=5.736190972016462E-4]:2.93382029132E-1)[&rate=5.736190972016462E-4]:1.724120866098E-1)[&rate=5.736190972016462E-4]:7.258126788006E-2,((((113[&rate=5.736190972016462E-4]:4.86663792838E-1,9[&rate=5.736190972016462E-4]:4.784446147559E-1)[&rate=5.736190972016462E-4]:1.407779512391E-1,(14[&rate=5.736190972016462E-4]:5.668303006085E-1,(4[&rate=5.736190972016462E-4]:1.823398297669E-1,30[&rate=5.736190972016462E-4]:3.549425694929E-1)[&rate=5.736190972016462E-4]:3.269562242665E-1)[&rate=5.736190972016462E-4]:6.061144346859E-2)[&rate=5.736190972016462E-4]:4.424456697251E-2,117[&rate=5.736190972016462E-4]:6.744260370772E-1)[&rate=5.736190972016462E-4]:1.086468979276E-1,(105[&rate=5.736190972016462E-4]:5.443852141154E-1,110[&rate=5.736190972016462E-4]:5.663030223345E-1)[&rate=5.736190972016462E-4]:2.08550734588E-1)[&rate=5.736190972016462E-4]:2.297166296328E-1)[&rate=5.736190972016462E-4]:2.170048619956E-1,(((145[&rate=5.736190972016462E-4]:4.54065067269E-2,141[&rate=5.736190972016462E-4]:4.266678069932E-2)[&rate=5.736190972016462E-4]:4.50475308831E-1,144[&rate=5.736190972016462E-4]:4.904023635029E-1)[&rate=5.736190972016462E-4]:1.55891170858E-1,142[&rate=5.736190972016462E-4]:6.517729864158E-1)[&rate=5.736190972016462E-4]:7.47884453916E-1)[&rate=5.736190972016462E-4]:7.304216904399E-2,(((11[&rate=5.736190972016462E-4]:5.050585291615E-1,140[&rate=5.736190972016462E-4]:4.858804469698E-1)[&rate=5.736190972016462E-4]:2.433083326434E-1,(23[&rate=5.736190972016462E-4]:6.380647051399E-1,(20[&rate=5.736190972016462E-4]:6.110797479036E-1,25[&rate=5.736190972016462E-4]:6.302578300953E-1)[&rate=5.736190972016462E-4]:1.876577915426E-2)[&rate=5.736190972016462E-4]:1.952336635141E-1)[&rate=5.736190972016462E-4]:3.829065976771E-1,(102[&rate=5.736190972016462E-4]:6.26685636111E-2,((1[&rate=5.736190972016462E-4]:3.262804189296E-2,((17[&rate=5.736190972016462E-4]:4.988031322731E-1,21[&rate=5.736190972016462E-4]:5.289401185745E-1)[&rate=5.736190972016462E-4]:7.896305857195E-2,28[&rate=5.736190972016462E-4]:6.325607113929E-1)[&rate=5.736190972016462E-4]:1.86368700363E-1)[&rate=5.736190972016462E-4]:4.648121196805E-2,24[&rate=5.736190972016462E-4]:8.599311716692E-1)[&rate=5.736190972016462E-4]:3.643812275582E-1)[&rate=5.736190972016462E-4]:2.851471213376E-3)[&rate=5.736190972016462E-4]:1.606042320856E-1)[&rate=5.736190972016462E-4]:6.424926831307E-2)[&rate=5.736190972016462E-4]:3.483868907049E-1)[&rate=5.736190972016462E-4]:6.870666498919E-1)[&rate=5.736190972016462E-4]:5.326354168297E-3)[&rate=5.736190972016462E-4]:9.850210208829E-2)[&rate=5.736190972016462E-4]:5.538332007516E-2)[&rate=5.736190972016462E-4]:4.704131623186E-3)[&rate=5.736190972016462E-4]:6.168658841011E-2,((((96[&rate=5.736190972016462E-4]:4.940277516063E-1,99[&rate=5.736190972016462E-4]:5.295468772892E-1)[&rate=5.736190972016462E-4]:8.823459189866E-2,(95[&rate=5.736190972016462E-4]:5.801598399527E-1,(94[&rate=5.736190972016462E-4]:4.171111561428E-1,100[&rate=5.736190972016462E-4]:4.171111561428E-1)[&rate=5.736190972016462E-4]:7.834923025784E-2)[&rate=5.736190972016462E-4]:2.669266748667E-2)[&rate=5.736190972016462E-4]:2.888691602784E-3,98[&rate=5.736190972016462E-4]:5.988122372934E-1)[&rate=5.736190972016462E-4]:1.445551470951E-2,97[&rate=5.736190972016462E-4]:4.138142000904E-1)[&rate=5.736190972016462E-4]:8.793350967963E-2)[&rate=5.736190972016462E-4]:3.052977666151E-1,38[&rate=5.736190972016462E-4]:8.097777168223E-1)[&rate=5.736190972016462E-4]:2.555046316593E-1,((36[&rate=5.736190972016462E-4]:1.455837427832E-1,(((128[&rate=5.736190972016462E-4]:1.166541812056E0,(((60[&rate=5.736190972016462E-4]:2.571826958266E-2,(64[&rate=5.736190972016462E-4]:5.197969101544E-2,62[&rate=5.736190972016462E-4]:9.307558142648E-2)[&rate=5.736190972016462E-4]:1.244235100739E-1)[&rate=5.736190972016462E-4]:1.032762072848E-1,65[&rate=5.736190972016462E-4]:1.289944768675E-1)[&rate=5.736190972016462E-4]:1.791158574054E-1,(63[&rate=5.736190972016462E-4]:1.35652184356E-1,61[&rate=5.736190972016462E-4]:1.76748074767E-1)[&rate=5.736190972016462E-4]:3.231430814237E-1)[&rate=5.736190972016462E-4]:8.063766832631E-1)[&rate=5.736190972016462E-4]:3.575832605749E-1,(118[&rate=5.736190972016462E-4]:8.179110301218E-1,(((132[&rate=5.736190972016462E-4]:5.954898330233E-2,129[&rate=5.736190972016462E-4]:5.680925727497E-2)[&rate=5.736190972016462E-4]:1.26850712349E-1,(131[&rate=5.736190972016462E-4]:1.63151940105E-1,130[&rate=5.736190972016462E-4]:1.604122140776E-1)[&rate=5.736190972016462E-4]:2.324775554634E-2)[&rate=5.736190972016462E-4]:4.555146594708E-1,69[&rate=5.736190972016462E-4]:7.871198345743E-1)[&rate=5.736190972016462E-4]:4.17500996572E-2)[&rate=5.736190972016462E-4]:8.459400699069E-1)[&rate=5.736190972016462E-4]:2.592650642624E-3,((((44[&rate=5.736190972016462E-4]:4.808857992337E-1,51[&rate=5.736190972016462E-4]:4.590278757364E-1)[&rate=5.736190972016462E-4]:6.070801161574E-2,(49[&rate=5.736190972016462E-4]:4.950417945011E-1,50[&rate=5.736190972016462E-4]:4.950417945011E-1)[&rate=5.736190972016462E-4]:1.922961197679E-2)[&rate=5.736190972016462E-4]:3.955645814014E-2,(43[&rate=5.736190972016462E-4]:5.63784125705E-1,(46[&rate=5.736190972016462E-4]:5.042519585187E-1,((41[&rate=5.736190972016462E-4]:2.270400073559E-1,48[&rate=5.736190972016462E-4]:2.707558543503E-1)[&rate=5.736190972016462E-4]:1.719743908413E-1,42[&rate=5.736190972016462E-4]:4.044788790715E-1)[&rate=5.736190972016462E-4]:5.059275157847E-2)[&rate=5.736190972016462E-4]:5.953216718635E-2)[&rate=5.736190972016462E-4]:2.283062415879E-2)[&rate=5.736190972016462E-4]:3.923080657033E-2,(47[&rate=5.736190972016462E-4]:4.779352469885E-1,45[&rate=5.736190972016462E-4]:4.697385256771E-1)[&rate=5.736190972016462E-4]:1.479103094456E-1)[&rate=5.736190972016462E-4]:1.356726758599E-1)[&rate=5.736190972016462E-4]:1.010578003311E-1)[&rate=5.736190972016462E-4]:3.72146566289E-2,((121[&rate=5.736190972016462E-4]:1.172794026929E0,127[&rate=5.736190972016462E-4]:1.61388991734E0)[&rate=5.736190972016462E-4]:9.718639311962E-1,35[&rate=5.736190972016462E-4]:1.863056086535E-2)[&rate=5.736190972016462E-4]:1.17592496081E-1)[&rate=5.736190972016462E-4]:3.266938450198E-1)[&rate=5.736190972016462E-4]:1.980213379522E-1,(((((((135[&rate=5.736190972016462E-4]:3.318835059624E-1,(138[&rate=5.736190972016462E-4]:3.289709746187E-1,136[&rate=5.736190972016462E-4]:1.974641253035E-1)[&rate=5.736190972016462E-4]:2.029125313437E-1)[&rate=5.736190972016462E-4]:3.418600911548E-1,119[&rate=5.736190972016462E-4]:1.021688802597E0)[&rate=5.736190972016462E-4]:9.123294209471E-2,120[&rate=5.736190972016462E-4]:1.017031333732E0)[&rate=5.736190972016462E-4]:6.218522887691E-1,126[&rate=5.736190972016462E-4]:9.490715108166E-1)[&rate=5.736190972016462E-4]:5.05949715259E-1,66[&rate=5.736190972016462E-4]:2.078470363906E-1)[&rate=5.736190972016462E-4]:2.305362991523E-2,(((122[&rate=5.736190972016462E-4]:2.45039722906E-1,123[&rate=5.736190972016462E-4]:2.45039722906E-1)[&rate=5.736190972016462E-4]:1.715611649955E-2,124[&rate=5.736190972016462E-4]:2.594635989684E-1)[&rate=5.736190972016462E-4]:3.716304475667E-1,67[&rate=5.736190972016462E-4]:1.325537366316E-1)[&rate=5.736190972016462E-4]:9.834692967426E-2)[&rate=5.736190972016462E-4]:2.454503249E-1,(((59[&rate=5.736190972016462E-4]:3.787876340374E-1,(((55[&rate=5.736190972016462E-4]:1.886247525122E-1,56[&rate=5.736190972016462E-4]:1.886247525122E-1)[&rate=5.736190972016462E-4]:1.174755681634E-1,57[&rate=5.736190972016462E-4]:3.170292824243E-1)[&rate=5.736190972016462E-4]:1.56396322209E-2,((54[&rate=5.736190972016462E-4]:1.625304100788E-1,58[&rate=5.736190972016462E-4]:2.199074592591E-1)[&rate=5.736190972016462E-4]:1.273679176521E-2,37[&rate=5.736190972016462E-4]:2.517699340844E-1)[&rate=5.736190972016462E-4]:1.164181062439E-1)[&rate=5.736190972016462E-4]:4.885095982932E-2)[&rate=5.736190972016462E-4]:1.675177691337E-1,68[&rate=5.736190972016462E-4]:4.971250753022E-1)[&rate=5.736190972016462E-4]:2.567267372036E-1,(((52[&rate=5.736190972016462E-4]:6.183484807953E-1,(103[&rate=5.736190972016462E-4]:4.867159882904E-1,(29[&rate=5.736190972016462E-4]:5.66705368661E-1,(12[&rate=5.736190972016462E-4]:3.089551951763E-1,5[&rate=5.736190972016462E-4]:2.705990307928E-1)[&rate=5.736190972016462E-4]:1.509008584162E-1)[&rate=5.736190972016462E-4]:1.528873319582E-1)[&rate=5.736190972016462E-4]:1.795926227066E0)[&rate=5.736190972016462E-4]:9.352175026269E-2,(53[&rate=5.736190972016462E-4]:6.086691055719E-1,((((77[&rate=5.736190972016462E-4]:4.324234737323E-1,(73[&rate=5.736190972016462E-4]:3.729504737415E-1,((71[&rate=5.736190972016462E-4]:2.776283014545E-2,79[&rate=5.736190972016462E-4]:5.516009041948E-2)[&rate=5.736190972016462E-4]:1.585081167078E-1,((72[&rate=5.736190972016462E-4]:1.035115859719E-1,78[&rate=5.736190972016462E-4]:1.254293941912E-1)[&rate=5.736190972016462E-4]:5.039978632796E-2,82[&rate=5.736190972016462E-4]:1.840483586012E-1)[&rate=5.736190972016462E-4]:3.783902660815E-2)[&rate=5.736190972016462E-4]:1.181863762034E-1)[&rate=5.736190972016462E-4]:6.495245204549E-2)[&rate=5.736190972016462E-4]:7.64460141469E-2,(81[&rate=5.736190972016462E-4]:2.260995700095E-1,80[&rate=5.736190972016462E-4]:2.260995700095E-1)[&rate=5.736190972016462E-4]:2.389343014313E-1)[&rate=5.736190972016462E-4]:1.863469449789E-1,(75[&rate=5.736190972016462E-4]:5.09548453414E-1,(70[&rate=5.736190972016462E-4]:3.729851071623E-1,(74[&rate=5.736190972016462E-4]:3.809252892987E-1,76[&rate=5.736190972016462E-4]:3.809252892987E-1)[&rate=5.736190972016462E-4]:3.041598224707E-2)[&rate=5.736190972016462E-4]:9.820718186825E-2)[&rate=5.736190972016462E-4]:1.911474314988E-1)[&rate=5.736190972016462E-4]:5.890745898867E-1,((137[&rate=5.736190972016462E-4]:6.361360037253E-1,133[&rate=5.736190972016462E-4]:5.950401133142E-1)[&rate=5.736190972016462E-4]:1.261990255139E-1,134[&rate=5.736190972016462E-4]:6.91102152527E-1)[&rate=5.736190972016462E-4]:6.041477743275E-1)[&rate=5.736190972016462E-4]:6.536168938449E-2)[&rate=5.736190972016462E-4]:9.500440417474E-2)[&rate=5.736190972016462E-4]:1.480047004345E-1,125[&rate=5.736190972016462E-4]:6.412956965199E-1)[&rate=5.736190972016462E-4]:2.792227826527E-1)[&rate=5.736190972016462E-4]:2.702198164722E-1)[&rate=5.736190972016462E-4]:1.845872487125E-1)[&rate=5.736190972016462E-4]:2.113513557848E-1)[&rate=5.736190972016462E-4]:2.255109846574E-2,32[&rate=5.736190972016462E-4]:9.909187319716E-3)[&rate=5.736190972016462E-4]:2.728222551725E-2);
tree STATE_38300000 [&joint=-20955.993595886706,lnP=-20955.993595886706] = [&R] (33[&rate=5.871766995913411E-4]:4.260693103795E-2,((34[&rate=5.871766995913411E-4]:1.229757795427E-2,(((((((55[&rate=5.871766995913411E-4]:3.24487748646E-1,((59[&rate=5.871766995913411E-4]:3.19127680107E-1,58[&rate=5.871766995913411E-4]:3.382533631671E-1)[&rate=5.871766995913411E-4]:2.944847568815E-3,37[&rate=5.871766995913411E-4]:3.60323893796E-1)[&rate=5.871766995913411E-4]:1.061194228178E-2)[&rate=5.871766995913411E-4]:2.221934676765E-2,(56[&rate=5.871766995913411E-4]:3.283540095928E-1,54[&rate=5.871766995913411E-4]:2.982993647842E-1)[&rate=5.871766995913411E-4]:1.835308582086E-2)[&rate=5.871766995913411E-4]:1.166155126536E-2,57[&rate=5.871766995913411E-4]:3.692976084277E-1)[&rate=5.871766995913411E-4]:2.590775253653E-1,68[&rate=5.871766995913411E-4]:5.764625654869E-1)[&rate=5.871766995913411E-4]:3.001761897828E-1,((((103[&rate=5.871766995913411E-4]:3.803804345103E-1,(29[&rate=5.871766995913411E-4]:5.547357583286E-1,(12[&rate=5.871766995913411E-4]:1.27680402713E-1,5[&rate=5.871766995913411E-4]:8.932423832959E-2)[&rate=5.871766995913411E-4]:3.202060405471E-1)[&rate=5.871766995913411E-4]:5.852138851044E-2)[&rate=5.871766995913411E-4]:1.931728593981E0,52[&rate=5.871766995913411E-4]:6.478152939306E-1)[&rate=5.871766995913411E-4]:9.116844504658E-2,((((74[&rate=5.871766995913411E-4]:6.776820247182E-1,(70[&rate=5.871766995913411E-4]:3.716882987232E-1,76[&rate=5.871766995913411E-4]:4.100444631067E-1)[&rate=5.871766995913411E-4]:2.676375616115E-1)[&rate=5.871766995913411E-4]:1.252417835496E-1,75[&rate=5.871766995913411E-4]:8.029238082678E-1)[&rate=5.871766995913411E-4]:2.393152958836E-2,(((73[&rate=5.871766995913411E-4]:3.262133077153E-1,77[&rate=5.871766995913411E-4]:3.207338556606E-1)[&rate=5.871766995913411E-4]:1.816414380192E-1,(((79[&rate=5.871766995913411E-4]:2.933695064469E-2,71[&rate=5.871766995913411E-4]:1.939690370657E-3)[&rate=5.871766995913411E-4]:2.13805616482E-1,82[&rate=5.871766995913411E-4]:2.513617452087E-1)[&rate=5.871766995913411E-4]:2.372212114218E-2,(72[&rate=5.871766995913411E-4]:1.624002344065E-1,78[&rate=5.871766995913411E-4]:1.843180426258E-1)[&rate=5.871766995913411E-4]:8.254664564307E-2)[&rate=5.871766995913411E-4]:1.998941670548E-1)[&rate=5.871766995913411E-4]:1.651755180983E-1,(81[&rate=5.871766995913411E-4]:1.745704555553E-1,80[&rate=5.871766995913411E-4]:1.745704555553E-1)[&rate=5.871766995913411E-4]:4.491447397844E-1)[&rate=5.871766995913411E-4]:1.538250740234E-1)[&rate=5.871766995913411E-4]:5.713514974566E-1,(53[&rate=5.871766995913411E-4]:6.288026762096E-1,((137[&rate=5.871766995913411E-4]:3.600368594008E-1,133[&rate=5.871766995913411E-4]:3.189409689897E-1)[&rate=5.871766995913411E-4]:2.864866111184E-1,134[&rate=5.871766995913411E-4]:5.75290593807E-1)[&rate=5.871766995913411E-4]:8.054545930696E-1)[&rate=5.871766995913411E-4]:2.294110049116E-2)[&rate=5.871766995913411E-4]:7.90432409651E-2)[&rate=5.871766995913411E-4]:2.982153130707E-1,125[&rate=5.871766995913411E-4]:8.186198170753E-1)[&rate=5.871766995913411E-4]:2.246856048611E-1)[&rate=5.871766995913411E-4]:1.950708033092E-1,((((119[&rate=5.871766995913411E-4]:1.121954314499E0,((135[&rate=5.871766995913411E-4]:3.924274206647E-1,(138[&rate=5.871766995913411E-4]:2.088712447869E-1,136[&rate=5.871766995913411E-4]:7.736439547168E-2)[&rate=5.871766995913411E-4]:3.835561758779E-1)[&rate=5.871766995913411E-4]:3.442558239452E-1,120[&rate=5.871766995913411E-4]:9.887380391305E-1)[&rate=5.871766995913411E-4]:3.732586440932E-2)[&rate=5.871766995913411E-4]:1.048021298362E0,66[&rate=5.871766995913411E-4]:1.370989005315E-1)[&rate=5.871766995913411E-4]:2.246241299392E-1,126[&rate=5.871766995913411E-4]:1.608897220156E0)[&rate=5.871766995913411E-4]:1.252752658604E-2,((122[&rate=5.871766995913411E-4]:2.712234971702E-1,(124[&rate=5.871766995913411E-4]:1.81315799836E-1,123[&rate=5.871766995913411E-4]:1.840480402731E-1)[&rate=5.871766995913411E-4]:8.717545689707E-2)[&rate=5.871766995913411E-4]:4.395631348126E-1,67[&rate=5.871766995913411E-4]:2.09514081642E-1)[&rate=5.871766995913411E-4]:1.647364754147E-1)[&rate=5.871766995913411E-4]:1.497383637499E-1)[&rate=5.871766995913411E-4]:1.504877656639E-2,(((((((95[&rate=5.871766995913411E-4]:5.283579267135E-1,(94[&rate=5.871766995913411E-4]:2.598453420293E-1,100[&rate=5.871766995913411E-4]:2.598453420293E-1)[&rate=5.871766995913411E-4]:1.838131311322E-1)[&rate=5.871766995913411E-4]:4.415490455788E-2,(96[&rate=5.871766995913411E-4]:4.898411895544E-1,99[&rate=5.871766995913411E-4]:5.253603152372E-1)[&rate=5.871766995913411E-4]:5.808147778267E-2)[&rate=5.871766995913411E-4]:3.940705949331E-2,98[&rate=5.871766995913411E-4]:6.00990929016E-1)[&rate=5.871766995913411E-4]:3.627898958731E-2,((39[&rate=5.871766995913411E-4]:4.134534121329E-1,(2[&rate=5.871766995913411E-4]:6.138933461752E-1,((((7[&rate=5.871766995913411E-4]:2.487645603232E-1,8[&rate=5.871766995913411E-4]:2.487645603232E-1)[&rate=5.871766995913411E-4]:1.009463405779E-1,26[&rate=5.871766995913411E-4]:4.565602159697E-1)[&rate=5.871766995913411E-4]:1.11675872945E-1,31[&rate=5.871766995913411E-4]:6.12071705353E-1)[&rate=5.871766995913411E-4]:1.297275017626E-1,(22[&rate=5.871766995913411E-4]:1.477096313203E-1,27[&rate=5.871766995913411E-4]:1.641479874846E-1)[&rate=5.871766995913411E-4]:5.392950552473E-1)[&rate=5.871766995913411E-4]:9.949139933365E-2)[&rate=5.871766995913411E-4]:1.756285868787E0)[&rate=5.871766995913411E-4]:5.01011403387E-2,97[&rate=5.871766995913411E-4]:3.925163011054E-1)[&rate=5.871766995913411E-4]:4.530006558537E-2)[&rate=5.871766995913411E-4]:9.722559057597E-4,((16[&rate=5.871766995913411E-4]:2.526346343194E0,((147[&rate=5.871766995913411E-4]:4.244614676529E-1,146[&rate=5.871766995913411E-4]:4.873029977074E-1)[&rate=5.871766995913411E-4]:3.20200576826E-2,40[&rate=5.871766995913411E-4]:3.991044761551E-1)[&rate=5.871766995913411E-4]:4.174894092214E-2)[&rate=5.871766995913411E-4]:1.758662954316E-2,(101[&rate=5.871766995913411E-4]:7.742908616208E-1,(((3[&rate=5.871766995913411E-4]:7.856126089711E-1,((87[&rate=5.871766995913411E-4]:2.943775071013E-1,(89[&rate=5.871766995913411E-4]:1.180417261276E-1,88[&rate=5.871766995913411E-4]:1.043430959906E-1)[&rate=5.871766995913411E-4]:1.900344111108E-1)[&rate=5.871766995913411E-4]:2.821733709326E-2,((92[&rate=5.871766995913411E-4]:8.272172224598E-2,(91[&rate=5.871766995913411E-4]:4.350693333482E-2,90[&rate=5.871766995913411E-4]:4.350693333482E-2)[&rate=5.871766995913411E-4]:3.921478891117E-2)[&rate=5.871766995913411E-4]:1.555022048675E-1,(((93[&rate=5.871766995913411E-4]:8.983482053938E-2,84[&rate=5.871766995913411E-4]:7.613619040237E-2)[&rate=5.871766995913411E-4]:3.073321425181E-2,85[&rate=5.871766995913411E-4]:1.068694046542E-1)[&rate=5.871766995913411E-4]:5.576451638304E-3,(86[&rate=5.871766995913411E-4]:6.246542510605E-2,83[&rate=5.871766995913411E-4]:6.246542510605E-2)[&rate=5.871766995913411E-4]:4.998043118643E-2)[&rate=5.871766995913411E-4]:1.12079440684E-1)[&rate=5.871766995913411E-4]:9.806954721811E-2)[&rate=5.871766995913411E-4]:1.002743792174E0)[&rate=5.871766995913411E-4]:1.812813423976E-1,((6[&rate=5.871766995913411E-4]:4.036161553515E-1,18[&rate=5.871766995913411E-4]:4.666298539816E-1)[&rate=5.871766995913411E-4]:6.103681023944E-2,(15[&rate=5.871766995913411E-4]:4.286801343301E-1,10[&rate=5.871766995913411E-4]:3.903239699466E-1)[&rate=5.871766995913411E-4]:9.076735180863E-2)[&rate=5.871766995913411E-4]:5.542957802982E-1)[&rate=5.871766995913411E-4]:2.750017121198E-1,((102[&rate=5.871766995913411E-4]:2.792974408376E-2,(((11[&rate=5.871766995913411E-4]:4.51694026879E-1,140[&rate=5.871766995913411E-4]:4.325159446873E-1)[&rate=5.871766995913411E-4]:8.182695850079E-2,(23[&rate=5.871766995913411E-4]:5.039720221687E-1,(20[&rate=5.871766995913411E-4]:4.018088826606E-1,25[&rate=5.871766995913411E-4]:4.209869648524E-1)[&rate=5.871766995913411E-4]:9.394396142599E-2)[&rate=5.871766995913411E-4]:1.144804700603E-1)[&rate=5.871766995913411E-4]:4.870956269222E-1,((1[&rate=5.871766995913411E-4]:1.750706049286E-2,(17[&rate=5.871766995913411E-4]:6.154775926004E-1,(21[&rate=5.871766995913411E-4]:5.723483404617E-1,28[&rate=5.871766995913411E-4]:5.970058747081E-1)[&rate=5.871766995913411E-4]:7.326623844016E-2)[&rate=5.871766995913411E-4]:1.335363172075E-1)[&rate=5.871766995913411E-4]:1.6601698069E-1,24[&rate=5.871766995913411E-4]:9.643459589911E-1)[&rate=5.871766995913411E-4]:1.521610642698E-1)[&rate=5.871766995913411E-4]:7.306655643929E-2)[&rate=5.871766995913411E-4]:9.392091799477E-2,((((144[&rate=5.871766995913411E-4]:2.840272081112E-1,145[&rate=5.871766995913411E-4]:2.895066601661E-1)[&rate=5.871766995913411E-4]:5.711819317848E-3,141[&rate=5.871766995913411E-4]:2.924787534564E-1)[&rate=5.871766995913411E-4]:1.118730076589E-1,142[&rate=5.871766995913411E-4]:4.070914871429E-1)[&rate=5.871766995913411E-4]:8.901346279369E-1,((((((108[&rate=5.871766995913411E-4]:5.402497064161E-1,107[&rate=5.871766995913411E-4]:5.429894324435E-1)[&rate=5.871766995913411E-4]:4.709608563741E-2,((112[&rate=5.871766995913411E-4]:2.111077553141E-1,114[&rate=5.871766995913411E-4]:1.289159744923E-1)[&rate=5.871766995913411E-4]:2.831920631714E-1,109[&rate=5.871766995913411E-4]:4.915600924582E-1)[&rate=5.871766995913411E-4]:1.177035078144E-1)[&rate=5.871766995913411E-4]:1.089486515191E-1,115[&rate=5.871766995913411E-4]:6.387601969972E-1)[&rate=5.871766995913411E-4]:5.097499033131E-2,(19[&rate=5.871766995913411E-4]:3.919036916422E-1,13[&rate=5.871766995913411E-4]:3.535475272586E-1)[&rate=5.871766995913411E-4]:4.183794408918E-1)[&rate=5.871766995913411E-4]:1.006476680884E-1,(((111[&rate=5.871766995913411E-4]:1.338997003924E-1,139[&rate=5.871766995913411E-4]:3.092421661458E-1)[&rate=5.871766995913411E-4]:2.327751585448E-1,(106[&rate=5.871766995913411E-4]:1.626156006779E-1,104[&rate=5.871766995913411E-4]:1.626156006779E-1)[&rate=5.871766995913411E-4]:1.876209020949E-1)[&rate=5.871766995913411E-4]:4.871504846094E-1,(116[&rate=5.871766995913411E-4]:7.445835417145E-1,(148[&rate=5.871766995913411E-4]:3.421634552374E-1,143[&rate=5.871766995913411E-4]:3.3942372921E-1)[&rate=5.871766995913411E-4]:4.407762508608E-1)[&rate=5.871766995913411E-4]:3.252947306488E-2)[&rate=5.871766995913411E-4]:1.326984063755E-2)[&rate=5.871766995913411E-4]:8.25196614317E-2,(((117[&rate=5.871766995913411E-4]:2.004634844047E-1,9[&rate=5.871766995913411E-4]:1.895045802951E-1)[&rate=5.871766995913411E-4]:5.398484037688E-1,(113[&rate=5.871766995913411E-4]:5.89421145216E-1,((4[&rate=5.871766995913411E-4]:2.625247038544E-1,30[&rate=5.871766995913411E-4]:4.351274435805E-1)[&rate=5.871766995913411E-4]:1.107162220462E-1,14[&rate=5.871766995913411E-4]:4.307751724758E-1)[&rate=5.871766995913411E-4]:1.586459727402E-1)[&rate=5.871766995913411E-4]:1.481510169299E-1)[&rate=5.871766995913411E-4]:3.030747674072E-2,(105[&rate=5.871766995913411E-4]:4.171738746042E-1,110[&rate=5.871766995913411E-4]:4.390916828232E-1)[&rate=5.871766995913411E-4]:3.233085040087E-1)[&rate=5.871766995913411E-4]:1.872146587838E-1)[&rate=5.871766995913411E-4]:1.69529077683E-1)[&rate=5.871766995913411E-4]:7.119988946456E-2)[&rate=5.871766995913411E-4]:1.227847274373E-1)[&rate=5.871766995913411E-4]:5.351349241599E-1)[&rate=5.871766995913411E-4]:6.573133439934E-1)[&rate=5.871766995913411E-4]:5.138682734234E-2)[&rate=5.871766995913411E-4]:1.98811859265E-1,38[&rate=5.871766995913411E-4]:6.403327222987E-1)[&rate=5.871766995913411E-4]:2.634504895337E-1,((36[&rate=5.871766995913411E-4]:1.175766089972E-1,35[&rate=5.871766995913411E-4]:7.100126653142E-2)[&rate=5.871766995913411E-4]:6.349721663479E-2,((((((62[&rate=5.871766995913411E-4]:4.835208163303E-1,65[&rate=5.871766995913411E-4]:2.917399944126E-1)[&rate=5.871766995913411E-4]:3.906029861861E-2,(64[&rate=5.871766995913411E-4]:2.190242464258E-1,60[&rate=5.871766995913411E-4]:6.833931491909E-2)[&rate=5.871766995913411E-4]:2.624609781121E-1)[&rate=5.871766995913411E-4]:2.518064927618E-1,(63[&rate=5.871766995913411E-4]:3.162646044942E-1,61[&rate=5.871766995913411E-4]:3.573604949052E-1)[&rate=5.871766995913411E-4]:4.170271128055E-1)[&rate=5.871766995913411E-4]:6.310661239785E-1,(((69[&rate=5.871766995913411E-4]:6.155313925061E-1,((129[&rate=5.871766995913411E-4]:1.554234335947E-1,132[&rate=5.871766995913411E-4]:1.581631596221E-1)[&rate=5.871766995913411E-4]:1.00591156625E-2,(131[&rate=5.871766995913411E-4]:6.570725615362E-2,130[&rate=5.871766995913411E-4]:6.296753012626E-2)[&rate=5.871766995913411E-4]:1.025150191309E-1)[&rate=5.871766995913411E-4]:3.021036377693E-1)[&rate=5.871766995913411E-4]:5.228740615494E-2,118[&rate=5.871766995913411E-4]:6.568598945514E-1)[&rate=5.871766995913411E-4]:7.236174214807E-1,128[&rate=5.871766995913411E-4]:1.240751288635E0)[&rate=5.871766995913411E-4]:2.497641565706E-2)[&rate=5.871766995913411E-4]:3.106886850827E-1,(45[&rate=5.871766995913411E-4]:5.82585506886E-1,(((((42[&rate=5.871766995913411E-4]:3.143632390281E-1,41[&rate=5.871766995913411E-4]:3.088987581539E-1)[&rate=5.871766995913411E-4]:9.529600121533E-3,48[&rate=5.871766995913411E-4]:3.621442052699E-1)[&rate=5.871766995913411E-4]:8.484659173419E-2,46[&rate=5.871766995913411E-4]:4.579197587526E-1)[&rate=5.871766995913411E-4]:3.044499988583E-2,43[&rate=5.871766995913411E-4]:4.883647586384E-1)[&rate=5.871766995913411E-4]:9.07829732983E-2,(((49[&rate=5.871766995913411E-4]:2.332162868622E-1,50[&rate=5.871766995913411E-4]:2.332162868622E-1)[&rate=5.871766995913411E-4]:2.022222925608E-1,(47[&rate=5.871766995913411E-4]:1.018811861818E-1,44[&rate=5.871766995913411E-4]:9.641670530753E-2)[&rate=5.871766995913411E-4]:3.663442784869E-1)[&rate=5.871766995913411E-4]:1.075071458684E-1,51[&rate=5.871766995913411E-4]:5.484102061656E-1)[&rate=5.871766995913411E-4]:3.415121399586E-3)[&rate=5.871766995913411E-4]:1.163449626062E-2)[&rate=5.871766995913411E-4]:2.204346701973E-1)[&rate=5.871766995913411E-4]:6.416435715487E-2,(121[&rate=5.871766995913411E-4]:1.813773500247E0,127[&rate=5.871766995913411E-4]:2.254869390658E0)[&rate=5.871766995913411E-4]:4.240675202552E-1)[&rate=5.871766995913411E-4]:2.268485992444E-2)[&rate=5.871766995913411E-4]:1.669192821506E-1)[&rate=5.871766995913411E-4]:2.376199320562E-1)[&rate=5.871766995913411E-4]:3.362735792113E-1)[&rate=5.871766995913411E-4]:1.378769994561E-2,32[&rate=5.871766995913411E-4]:4.167469680795E-3)[&rate=5.871766995913411E-4]:3.296000930244E-2);
tree STATE_38310000 [&joint=-20959.98935974048,lnP=-20959.98935974048] = [&R] (33[&rate=6.460284476418383E-4]:4.286014511279E-2,((34[&rate=6.460284476418383E-4]:1.384288739301E-2,((((((119[&rate=6.460284476418383E-4]:1.137736710553E0,((135[&rate=6.460284476418383E-4]:5.055555766613E-1,(138[&rate=6.460284476418383E-4]:2.28527603659E-1,136[&rate=6.460284476418383E-4]:9.702075434382E-2)[&rate=6.460284476418383E-4]:4.770279730023E-1)[&rate=6.460284476418383E-4]:9.566105485704E-2,120[&rate=6.460284476418383E-4]:8.532714260388E-1)[&rate=6.460284476418383E-4]:1.88574873555E-1)[&rate=6.460284476418383E-4]:6.724944319999E-1,126[&rate=6.460284476418383E-4]:1.024528619909E0)[&rate=6.460284476418383E-4]:4.892236311992E-1,((122[&rate=6.460284476418383E-4]:2.568003918688E-1,(123[&rate=6.460284476418383E-4]:8.875613681438E-2,124[&rate=6.460284476418383E-4]:8.602389637725E-2)[&rate=6.460284476418383E-4]:1.680442550544E-1)[&rate=6.460284476418383E-4]:3.239327000397E-1,67[&rate=6.460284476418383E-4]:7.946054156778E-2)[&rate=6.460284476418383E-4]:1.871175198553E-1)[&rate=6.460284476418383E-4]:1.754982064655E-3,66[&rate=6.460284476418383E-4]:2.683330434878E-1)[&rate=6.460284476418383E-4]:2.004839363631E-1,((((((39[&rate=6.460284476418383E-4]:3.837117020058E-1,(16[&rate=6.460284476418383E-4]:2.293002620267E0,(2[&rate=6.460284476418383E-4]:6.868696914964E-1,(((22[&rate=6.460284476418383E-4]:2.098923625365E-1,27[&rate=6.460284476418383E-4]:2.263307187009E-1)[&rate=6.460284476418383E-4]:3.556336914183E-1,31[&rate=6.460284476418383E-4]:6.203205745029E-1)[&rate=6.460284476418383E-4]:1.263650818099E-1,((7[&rate=6.460284476418383E-4]:1.355146694466E-1,8[&rate=6.460284476418383E-4]:1.355146694466E-1)[&rate=6.460284476418383E-4]:2.430124175685E-1,26[&rate=6.460284476418383E-4]:4.853764020835E-1)[&rate=6.460284476418383E-4]:2.174736377909E-1)[&rate=6.460284476418383E-4]:1.675812954576E-1)[&rate=6.460284476418383E-4]:1.477365805483E0)[&rate=6.460284476418383E-4]:1.76202007856E-1)[&rate=6.460284476418383E-4]:2.624707072737E-2,40[&rate=6.460284476418383E-4]:4.099587727332E-1)[&rate=6.460284476418383E-4]:1.260504300248E-1,(98[&rate=6.460284476418383E-4]:6.578673331106E-1,(((96[&rate=6.460284476418383E-4]:4.683413307919E-1,99[&rate=6.460284476418383E-4]:5.038604564747E-1)[&rate=6.460284476418383E-4]:1.018187991405E-1,(95[&rate=6.460284476418383E-4]:2.300271630004E-1,(100[&rate=6.460284476418383E-4]:2.719934350393E-2,94[&rate=6.460284476418383E-4]:2.719934350393E-2)[&rate=6.460284476418383E-4]:1.181283659444E-1)[&rate=6.460284476418383E-4]:3.647231308664E-1)[&rate=6.460284476418383E-4]:5.656067783872E-2,(((101[&rate=6.460284476418383E-4]:5.781595822383E-1,(((18[&rate=6.460284476418383E-4]:7.761569029608E-1,(6[&rate=6.460284476418383E-4]:5.944200247614E-1,(15[&rate=6.460284476418383E-4]:3.904283182332E-1,10[&rate=6.460284476418383E-4]:3.520721538497E-1)[&rate=6.460284476418383E-4]:2.58786227076E-1)[&rate=6.460284476418383E-4]:1.187231795693E-1)[&rate=6.460284476418383E-4]:7.217158365706E-2,(3[&rate=6.460284476418383E-4]:4.183648930699E-1,(((87[&rate=6.460284476418383E-4]:1.680124597815E-1,((83[&rate=6.460284476418383E-4]:7.818836901762E-2,(86[&rate=6.460284476418383E-4]:7.667491978568E-2,84[&rate=6.460284476418383E-4]:7.667491978568E-2)[&rate=6.460284476418383E-4]:1.513449231946E-3)[&rate=6.460284476418383E-4]:4.038681729546E-2,(93[&rate=6.460284476418383E-4]:1.104500054874E-1,85[&rate=6.460284476418383E-4]:9.675137535036E-2)[&rate=6.460284476418383E-4]:2.182381096272E-2)[&rate=6.460284476418383E-4]:4.943727346845E-2)[&rate=6.460284476418383E-4]:3.510135436919E-2,(92[&rate=6.460284476418383E-4]:4.347513301962E-2,(91[&rate=6.460284476418383E-4]:1.442347500425E-2,90[&rate=6.460284476418383E-4]:1.442347500425E-2)[&rate=6.460284476418383E-4]:2.905165801537E-2)[&rate=6.460284476418383E-4]:1.733373112681E-1)[&rate=6.460284476418383E-4]:3.572037944894E-2,(89[&rate=6.460284476418383E-4]:1.902839869268E-1,88[&rate=6.460284476418383E-4]:1.765853567898E-1)[&rate=6.460284476418383E-4]:6.224883680988E-2)[&rate=6.460284476418383E-4]:7.192567268674E-1)[&rate=6.460284476418383E-4]:3.148951003974E-1)[&rate=6.460284476418383E-4]:6.434412872156E-1,((((145[&rate=6.460284476418383E-4]:1.654211481128E-1,141[&rate=6.460284476418383E-4]:1.626814220852E-1)[&rate=6.460284476418383E-4]:4.233807620982E-2,144[&rate=6.460284476418383E-4]:2.022797722676E-1)[&rate=6.460284476418383E-4]:1.833466551048E-1,142[&rate=6.460284476418383E-4]:3.911058794274E-1)[&rate=6.460284476418383E-4]:9.072527744765E-1,((102[&rate=6.460284476418383E-4]:1.572252184029E-2,(((11[&rate=6.460284476418383E-4]:4.330265228465E-1,140[&rate=6.460284476418383E-4]:4.138484406547E-1)[&rate=6.460284476418383E-4]:1.11714358694E-1,(23[&rate=6.460284476418383E-4]:4.717459464734E-1,(20[&rate=6.460284476418383E-4]:3.619970235109E-1,25[&rate=6.460284476418383E-4]:3.811751057026E-1)[&rate=6.460284476418383E-4]:1.015297448805E-1)[&rate=6.460284476418383E-4]:1.579264419162E-1)[&rate=6.460284476418383E-4]:3.655371572346E-1,((24[&rate=6.460284476418383E-4]:8.386512514395E-1,(28[&rate=6.460284476418383E-4]:8.351904174161E-1,(17[&rate=6.460284476418383E-4]:5.998720807167E-1,21[&rate=6.460284476418383E-4]:6.300090670181E-1)[&rate=6.460284476418383E-4]:1.805238161516E-1)[&rate=6.460284476418383E-4]:8.94028607806E-3)[&rate=6.460284476418383E-4]:1.322635772699E-2,1[&rate=6.460284476418383E-4]:7.105569135826E-2)[&rate=6.460284476418383E-4]:1.542908405674E-1)[&rate=6.460284476418383E-4]:1.711979077227E-1)[&rate=6.460284476418383E-4]:1.87404387277E-2,((((115[&rate=6.460284476418383E-4]:3.516579332335E-1,(19[&rate=6.460284476418383E-4]:3.339466845563E-1,13[&rate=6.460284476418383E-4]:2.955905201726E-1)[&rate=6.460284476418383E-4]:1.382591938828E-1)[&rate=6.460284476418383E-4]:2.431134885741E-1,(((107[&rate=6.460284476418383E-4]:2.672853902477E-1,(112[&rate=6.460284476418383E-4]:2.299374272037E-1,114[&rate=6.460284476418383E-4]:1.477456463819E-1)[&rate=6.460284476418383E-4]:5.926577126307E-2)[&rate=6.460284476418383E-4]:2.259589408267E-2,109[&rate=6.460284476418383E-4]:3.090593665221E-1)[&rate=6.460284476418383E-4]:8.168883824568E-2,108[&rate=6.460284476418383E-4]:3.688303965487E-1)[&rate=6.460284476418383E-4]:2.834752718344E-1)[&rate=6.460284476418383E-4]:8.626098201311E-2,(((((106[&rate=6.460284476418383E-4]:1.419793027654E-1,111[&rate=6.460284476418383E-4]:1.584176589298E-1)[&rate=6.460284476418383E-4]:6.58402511773E-2,104[&rate=6.460284476418383E-4]:2.078195539427E-1)[&rate=6.460284476418383E-4]:1.983780150996E-1,139[&rate=6.460284476418383E-4]:5.979783909601E-1)[&rate=6.460284476418383E-4]:1.869879430835E-1,(148[&rate=6.460284476418383E-4]:4.218652198628E-1,143[&rate=6.460284476418383E-4]:4.191254938355E-1)[&rate=6.460284476418383E-4]:1.494024840439E-1)[&rate=6.460284476418383E-4]:2.886243340553E-2,116[&rate=6.460284476418383E-4]:5.617739729286E-1)[&rate=6.460284476418383E-4]:1.192584308921E-1)[&rate=6.460284476418383E-4]:1.601406765022E-1,((((9[&rate=6.460284476418383E-4]:2.523623912405E-1,117[&rate=6.460284476418383E-4]:2.633212953502E-1)[&rate=6.460284476418383E-4]:3.149268923639E-1,((4[&rate=6.460284476418383E-4]:3.54002798328E-1,30[&rate=6.460284476418383E-4]:5.26605538054E-1)[&rate=6.460284476418383E-4]:1.365243966762E-1,14[&rate=6.460284476418383E-4]:5.480614415795E-1)[&rate=6.460284476418383E-4]:2.744702010702E-2)[&rate=6.460284476418383E-4]:1.338541632187E-1,113[&rate=6.460284476418383E-4]:7.093626249052E-1)[&rate=6.460284476418383E-4]:4.208822321206E-3,(110[&rate=6.460284476418383E-4]:6.01098668253E-1,105[&rate=6.460284476418383E-4]:5.791808600339E-1)[&rate=6.460284476418383E-4]:1.069933269187E-1)[&rate=6.460284476418383E-4]:2.097934139185E-1)[&rate=6.460284476418383E-4]:1.850707021627E-1)[&rate=6.460284476418383E-4]:1.732035087012E-2)[&rate=6.460284476418383E-4]:3.276576952722E-1)[&rate=6.460284476418383E-4]:2.041980275829E-1)[&rate=6.460284476418383E-4]:8.025520533948E-1,97[&rate=6.460284476418383E-4]:3.365092252731E-1)[&rate=6.460284476418383E-4]:9.766828292881E-3,147[&rate=6.460284476418383E-4]:4.746913541125E-1)[&rate=6.460284476418383E-4]:9.465240447826E-2)[&rate=6.460284476418383E-4]:1.74853231539E-2)[&rate=6.460284476418383E-4]:6.557170193651E-3)[&rate=6.460284476418383E-4]:3.926314609993E-2,146[&rate=6.460284476418383E-4]:6.954909280928E-1)[&rate=6.460284476418383E-4]:1.976412134014E-1,38[&rate=6.460284476418383E-4]:7.046075513303E-1)[&rate=6.460284476418383E-4]:1.179187014342E-1,((((128[&rate=6.460284476418383E-4]:1.315292476487E0,((64[&rate=6.460284476418383E-4]:4.482379630148E-1,((60[&rate=6.460284476418383E-4]:4.402505197732E-2,62[&rate=6.460284476418383E-4]:2.358058738951E-1)[&rate=6.460284476418383E-4]:1.964862437616E-1,65[&rate=6.460284476418383E-4]:2.405112957389E-1)[&rate=6.460284476418383E-4]:5.70417357692E-2)[&rate=6.460284476418383E-4]:2.741812698708E-1,(63[&rate=6.460284476418383E-4]:1.040861793891E-1,61[&rate=6.460284476418383E-4]:1.451820698001E-1)[&rate=6.460284476418383E-4]:6.183330534965E-1)[&rate=6.460284476418383E-4]:6.915033805881E-1)[&rate=6.460284476418383E-4]:8.643597590678E-2,((47[&rate=6.460284476418383E-4]:4.403480969317E-1,44[&rate=6.460284476418383E-4]:4.348836160574E-1)[&rate=6.460284476418383E-4]:1.217597594581E-1,((((46[&rate=6.460284476418383E-4]:4.401257942019E-1,((48[&rate=6.460284476418383E-4]:3.50863232641E-1,42[&rate=6.460284476418383E-4]:3.126118665208E-1)[&rate=6.460284476418383E-4]:2.370466645874E-2,41[&rate=6.460284476418383E-4]:3.308520521052E-1)[&rate=6.460284476418383E-4]:5.462893335365E-2)[&rate=6.460284476418383E-4]:2.399736744572E-4,43[&rate=6.460284476418383E-4]:4.403657678763E-1)[&rate=6.460284476418383E-4]:2.363644043871E-2,((49[&rate=6.460284476418383E-4]:9.177939994487E-2,50[&rate=6.460284476418383E-4]:9.177939994487E-2)[&rate=6.460284476418383E-4]:3.321113743239E-1,51[&rate=6.460284476418383E-4]:4.29355255143E-1)[&rate=6.460284476418383E-4]:7.324548800506E-3)[&rate=6.460284476418383E-4]:7.896263584404E-2,45[&rate=6.460284476418383E-4]:5.347681228477E-1)[&rate=6.460284476418383E-4]:1.914301223068E-2)[&rate=6.460284476418383E-4]:7.442110502446E-2)[&rate=6.460284476418383E-4]:1.131417329997E-1,((131[&rate=6.460284476418383E-4]:3.003015589406E-1,(132[&rate=6.460284476418383E-4]:8.282004688888E-2,(130[&rate=6.460284476418383E-4]:6.238216340491E-2,129[&rate=6.460284476418383E-4]:6.238216340491E-2)[&rate=6.460284476418383E-4]:1.769815745661E-2)[&rate=6.460284476418383E-4]:2.174815120517E-1)[&rate=6.460284476418383E-4]:3.642430578024E-1,(118[&rate=6.460284476418383E-4]:5.302131195016E-1,69[&rate=6.460284476418383E-4]:5.411720236113E-1)[&rate=6.460284476418383E-4]:2.685780725839E-1)[&rate=6.460284476418383E-4]:8.558050207056E-1)[&rate=6.460284476418383E-4]:3.87360968329E-2,((35[&rate=6.460284476418383E-4]:9.342185517744E-3,36[&rate=6.460284476418383E-4]:5.59175279835E-2)[&rate=6.460284476418383E-4]:1.318925074954E-2,(121[&rate=6.460284476418383E-4]:1.816598008448E0,127[&rate=6.460284476418383E-4]:2.257693898859E0)[&rate=6.460284476418383E-4]:3.319608250791E-1)[&rate=6.460284476418383E-4]:2.307722671741E-3)[&rate=6.460284476418383E-4]:1.953216473099E-1)[&rate=6.460284476418383E-4]:2.486561736019E-1)[&rate=6.460284476418383E-4]:7.531657441964E-2,((((((58[&rate=6.460284476418383E-4]:2.981975876557E-1,(37[&rate=6.460284476418383E-4]:1.616203646381E-1,54[&rate=6.460284476418383E-4]:8.511763239767E-2)[&rate=6.460284476418383E-4]:1.557029060777E-1)[&rate=6.460284476418383E-4]:5.570628927798E-3,59[&rate=6.460284476418383E-4]:2.846425335234E-1)[&rate=6.460284476418383E-4]:4.568999271788E-3,(56[&rate=6.460284476418383E-4]:1.545777867106E-1,55[&rate=6.460284476418383E-4]:1.545777867106E-1)[&rate=6.460284476418383E-4]:1.264370247729E-1)[&rate=6.460284476418383E-4]:3.362562404669E-2,57[&rate=6.460284476418383E-4]:3.25569397279E-1)[&rate=6.460284476418383E-4]:2.787167310588E-1,68[&rate=6.460284476418383E-4]:5.523735600317E-1)[&rate=6.460284476418383E-4]:2.553341225539E-1,(((((133[&rate=6.460284476418383E-4]:5.07049868762E-1,134[&rate=6.460284476418383E-4]:4.769128824608E-1)[&rate=6.460284476418383E-4]:1.286605154943E-1,137[&rate=6.460284476418383E-4]:6.768062746673E-1)[&rate=6.460284476418383E-4]:7.444150300798E-1,(((74[&rate=6.460284476418383E-4]:4.669553155321E-1,(76[&rate=6.460284476418383E-4]:4.238181576012E-1,70[&rate=6.460284476418383E-4]:3.854619932177E-1)[&rate=6.460284476418383E-4]:4.313715793089E-2)[&rate=6.460284476418383E-4]:1.56360818386E-1,75[&rate=6.460284476418383E-4]:6.233161339181E-1)[&rate=6.460284476418383E-4]:2.218680300371E-1,(((73[&rate=6.460284476418383E-4]:4.268387212911E-1,(81[&rate=6.460284476418383E-4]:9.426394418158E-2,80[&rate=6.460284476418383E-4]:9.426394418158E-2)[&rate=6.460284476418383E-4]:2.832597086164E-1)[&rate=6.460284476418383E-4]:3.324179922584E-3,77[&rate=6.460284476418383E-4]:4.24683449159E-1)[&rate=6.460284476418383E-4]:1.101687781621E-2,(82[&rate=6.460284476418383E-4]:2.713684477418E-1,((72[&rate=6.460284476418383E-4]:4.309075286518E-2,78[&rate=6.460284476418383E-4]:6.500856108449E-2)[&rate=6.460284476418383E-4]:1.884557516403E-1,(79[&rate=6.460284476418383E-4]:1.852431541265E-1,71[&rate=6.460284476418383E-4]:1.578458938525E-1)[&rate=6.460284476418383E-4]:6.822115859824E-2)[&rate=6.460284476418383E-4]:9.68495693494E-3)[&rate=6.460284476418383E-4]:1.369346189594E-1)[&rate=6.460284476418383E-4]:4.040043849252E-1)[&rate=6.460284476418383E-4]:4.993248120249E-1)[&rate=6.460284476418383E-4]:4.622802345011E-4,(((103[&rate=6.460284476418383E-4]:4.384370135522E-1,(29[&rate=6.460284476418383E-4]:4.961812652774E-1,(12[&rate=6.460284476418383E-4]:1.231785377713E-1,5[&rate=6.460284476418383E-4]:8.48223733878E-2)[&rate=6.460284476418383E-4]:2.661534124376E-1)[&rate=6.460284476418383E-4]:1.751324606036E-1)[&rate=6.460284476418383E-4]:1.567877422027E0,52[&rate=6.460284476418383E-4]:3.420207010183E-1)[&rate=6.460284476418383E-4]:2.283179065632E-1,53[&rate=6.460284476418383E-4]:5.621418862701E-1)[&rate=6.460284476418383E-4]:3.636631133232E-2)[&rate=6.460284476418383E-4]:6.751444814943E-2,125[&rate=6.460284476418383E-4]:4.556401320906E-1)[&rate=6.460284476418383E-4]:5.187342171617E-1)[&rate=6.460284476418383E-4]:2.841465094573E-1)[&rate=6.460284476418383E-4]:3.327230317526E-1)[&rate=6.460284476418383E-4]:1.972503821167E-2,32[&rate=6.460284476418383E-4]:1.165011738559E-2)[&rate=6.460284476418383E-4]:2.573057567248E-2);
tree STATE_38320000 [&joint=-20942.956352371308,lnP=-20942.956352371308] = [&R] ((32[&rate=6.601411450228502E-4]:7.314645794378E-2,((((((((120[&rate=6.601411450228502E-4]:6.423166404756E-1,119[&rate=6.601411450228502E-4]:7.382070514345E-1)[&rate=6.601411450228502E-4]:9.565680868584E-2,(135[&rate=6.601411450228502E-4]:3.246737776125E-1,(138[&rate=6.601411450228502E-4]:2.219086585832E-1,136[&rate=6.601411450228502E-4]:9.040180926801E-2)[&rate=6.601411450228502E-4]:3.027651190293E-1)[&rate=6.601411450228502E-4]:1.612448770285E-1)[&rate=6.601411450228502E-4]:1.026423932407E0,126[&rate=6.601411450228502E-4]:1.074585269884E0)[&rate=6.601411450228502E-4]:3.199031187707E-1,66[&rate=6.601411450228502E-4]:1.473141989694E-1)[&rate=6.601411450228502E-4]:3.225129044237E-1,(((123[&rate=6.601411450228502E-4]:2.42547554307E-2,124[&rate=6.601411450228502E-4]:2.152251499358E-2)[&rate=6.601411450228502E-4]:3.841199767999E-1,122[&rate=6.601411450228502E-4]:4.083747322306E-1)[&rate=6.601411450228502E-4]:4.951931341541E-1,67[&rate=6.601411450228502E-4]:4.02295316044E-1)[&rate=6.601411450228502E-4]:6.753178734906E-2)[&rate=6.601411450228502E-4]:1.003913675768E-1,(((((((2[&rate=6.601411450228502E-4]:7.152295211552E-1,(((7[&rate=6.601411450228502E-4]:1.268561030821E-1,8[&rate=6.601411450228502E-4]:1.268561030821E-1)[&rate=6.601411450228502E-4]:3.944757953017E-1,26[&rate=6.601411450228502E-4]:6.281812134524E-1)[&rate=6.601411450228502E-4]:6.727976951477E-2,((22[&rate=6.601411450228502E-4]:2.199332053968E-1,27[&rate=6.601411450228502E-4]:2.363715615612E-1)[&rate=6.601411450228502E-4]:3.846122008243E-1,31[&rate=6.601411450228502E-4]:6.593399267692E-1)[&rate=6.601411450228502E-4]:7.995667263642E-2)[&rate=6.601411450228502E-4]:2.033301820236E-1)[&rate=6.601411450228502E-4]:1.695641670102E0,40[&rate=6.601411450228502E-4]:4.541453884278E-1)[&rate=6.601411450228502E-4]:2.011823618996E-2,((16[&rate=6.601411450228502E-4]:2.522884607209E0,((101[&rate=6.601411450228502E-4]:7.066987962169E-1,((((((92[&rate=6.601411450228502E-4]:8.479585554597E-2,(91[&rate=6.601411450228502E-4]:5.167517551087E-2,90[&rate=6.601411450228502E-4]:5.167517551087E-2)[&rate=6.601411450228502E-4]:3.31206800351E-2)[&rate=6.601411450228502E-4]:4.862540745029E-2,(85[&rate=6.601411450228502E-4]:8.540064350032E-2,(((84[&rate=6.601411450228502E-4]:3.481244080606E-2,93[&rate=6.601411450228502E-4]:4.851107094307E-2)[&rate=6.601411450228502E-4]:3.779710300777E-2,86[&rate=6.601411450228502E-4]:7.260954381383E-2)[&rate=6.601411450228502E-4]:5.030574972719E-3,83[&rate=6.601411450228502E-4]:7.764011878655E-2)[&rate=6.601411450228502E-4]:7.760524713774E-3)[&rate=6.601411450228502E-4]:3.432198935893E-2)[&rate=6.601411450228502E-4]:3.622586272053E-2,87[&rate=6.601411450228502E-4]:1.559484955798E-1)[&rate=6.601411450228502E-4]:2.232021952789E-1,(89[&rate=6.601411450228502E-4]:5.334808101765E-2,88[&rate=6.601411450228502E-4]:3.964945088063E-2)[&rate=6.601411450228502E-4]:3.39501239978E-1)[&rate=6.601411450228502E-4]:9.098392837025E-1,(3[&rate=6.601411450228502E-4]:6.952889075257E-1,(6[&rate=6.601411450228502E-4]:5.279436740924E-1,((15[&rate=6.601411450228502E-4]:2.082383609879E-1,10[&rate=6.601411450228502E-4]:1.698821966044E-1)[&rate=6.601411450228502E-4]:3.12217831598E-1,18[&rate=6.601411450228502E-4]:5.286753706682E-1)[&rate=6.601411450228502E-4]:6.228200205435E-2)[&rate=6.601411450228502E-4]:2.194000279537E-1)[&rate=6.601411450228502E-4]:5.397503963841E-2)[&rate=6.601411450228502E-4]:4.896852814065E-1,(((((28[&rate=6.601411450228502E-4]:6.139183589849E-1,(17[&rate=6.601411450228502E-4]:4.574037887592E-1,21[&rate=6.601411450228502E-4]:4.875407750605E-1)[&rate=6.601411450228502E-4]:1.017200496779E-1)[&rate=6.601411450228502E-4]:2.46197328293E-1,1[&rate=6.601411450228502E-4]:7.381431741498E-2)[&rate=6.601411450228502E-4]:1.410299350467E-1,24[&rate=6.601411450228502E-4]:9.956661702699E-1)[&rate=6.601411450228502E-4]:2.260419801968E-1,(102[&rate=6.601411450228502E-4]:4.881379004465E-2,((11[&rate=6.601411450228502E-4]:4.757292306045E-1,140[&rate=6.601411450228502E-4]:4.565511484127E-1)[&rate=6.601411450228502E-4]:2.517617077051E-1,(23[&rate=6.601411450228502E-4]:5.945015027068E-1,(20[&rate=6.601411450228502E-4]:3.688303533348E-1,25[&rate=6.601411450228502E-4]:3.880084355266E-1)[&rate=6.601411450228502E-4]:2.174519712898E-1)[&rate=6.601411450228502E-4]:2.17920942452E-1)[&rate=6.601411450228502E-4]:3.870762763926E-1)[&rate=6.601411450228502E-4]:1.125052480572E-2)[&rate=6.601411450228502E-4]:6.190048838187E-2,((((144[&rate=6.601411450228502E-4]:1.702190228605E-1,145[&rate=6.601411450228502E-4]:1.756984749155E-1)[&rate=6.601411450228502E-4]:9.976682295185E-3,141[&rate=6.601411450228502E-4]:1.829354311831E-1)[&rate=6.601411450228502E-4]:1.478461344435E-1,142[&rate=6.601411450228502E-4]:3.335212916542E-1)[&rate=6.601411450228502E-4]:1.014910404304E0,(((((19[&rate=6.601411450228502E-4]:2.929802203031E-1,13[&rate=6.601411450228502E-4]:2.546240559194E-1)[&rate=6.601411450228502E-4]:3.753131788535E-1,115[&rate=6.601411450228502E-4]:5.477454539511E-1)[&rate=6.601411450228502E-4]:4.303767549754E-2,((107[&rate=6.601411450228502E-4]:1.703583487548E-1,108[&rate=6.601411450228502E-4]:1.676186227274E-1)[&rate=6.601411450228502E-4]:2.234871905772E-1,(109[&rate=6.601411450228502E-4]:3.250685374189E-1,(112[&rate=6.601411450228502E-4]:1.815992921102E-1,114[&rate=6.601411450228502E-4]:9.940751128833E-2)[&rate=6.601411450228502E-4]:1.46208971336E-1)[&rate=6.601411450228502E-4]:8.795508410484E-2)[&rate=6.601411450228502E-4]:2.572115627194E-1)[&rate=6.601411450228502E-4]:1.884859177232E-1,(((111[&rate=6.601411450228502E-4]:1.937746772602E-1,((104[&rate=6.601411450228502E-4]:4.032678830088E-2,106[&rate=6.601411450228502E-4]:4.032678830088E-2)[&rate=6.601411450228502E-4]:1.303074691156E-1,139[&rate=6.601411450228502E-4]:3.624150793342E-1)[&rate=6.601411450228502E-4]:6.70206367935E-3)[&rate=6.601411450228502E-4]:3.936339452191E-1,116[&rate=6.601411450228502E-4]:5.106962937122E-1)[&rate=6.601411450228502E-4]:2.578043804644E-2,(148[&rate=6.601411450228502E-4]:1.398169740128E-1,143[&rate=6.601411450228502E-4]:1.370772479855E-1)[&rate=6.601411450228502E-4]:4.350159221294E-1)[&rate=6.601411450228502E-4]:2.427923154132E-1)[&rate=6.601411450228502E-4]:9.056285267856E-2,((((4[&rate=6.601411450228502E-4]:5.676279245598E-2,30[&rate=6.601411450228502E-4]:2.29365532182E-1)[&rate=6.601411450228502E-4]:7.042562638602E-2,14[&rate=6.601411450228502E-4]:1.847226654172E-1)[&rate=6.601411450228502E-4]:5.720009103535E-1,(113[&rate=6.601411450228502E-4]:6.858384605244E-1,(9[&rate=6.601411450228502E-4]:4.004714487911E-1,117[&rate=6.601411450228502E-4]:4.114303529008E-1)[&rate=6.601411450228502E-4]:2.771478336512E-1)[&rate=6.601411450228502E-4]:7.088511524629E-2)[&rate=6.601411450228502E-4]:2.11616071248E-2,(110[&rate=6.601411450228502E-4]:4.805122965356E-1,105[&rate=6.601411450228502E-4]:4.585944883166E-1)[&rate=6.601411450228502E-4]:2.918934343051E-1)[&rate=6.601411450228502E-4]:1.741384977767E-1)[&rate=6.601411450228502E-4]:2.238052755594E-1)[&rate=6.601411450228502E-4]:2.010844974018E-2)[&rate=6.601411450228502E-4]:1.197241513657E-1)[&rate=6.601411450228502E-4]:4.704892936739E-1)[&rate=6.601411450228502E-4]:6.498813683891E-1,39[&rate=6.601411450228502E-4]:3.834160056123E-1)[&rate=6.601411450228502E-4]:5.397567547923E-2)[&rate=6.601411450228502E-4]:2.010210525981E-2,(147[&rate=6.601411450228502E-4]:5.042178389198E-1,97[&rate=6.601411450228502E-4]:3.758025383733E-1)[&rate=6.601411450228502E-4]:1.065299661188E-2)[&rate=6.601411450228502E-4]:1.676983826648E-2)[&rate=6.601411450228502E-4]:7.83181051142E-2,(((96[&rate=6.601411450228502E-4]:4.092098794794E-1,99[&rate=6.601411450228502E-4]:4.447290051623E-1)[&rate=6.601411450228502E-4]:1.229617791346E-1,(95[&rate=6.601411450228502E-4]:4.248564349711E-1,(94[&rate=6.601411450228502E-4]:2.52098692687E-1,100[&rate=6.601411450228502E-4]:2.52098692687E-1)[&rate=6.601411450228502E-4]:8.805828873202E-2)[&rate=6.601411450228502E-4]:1.319053875773E-1)[&rate=6.601411450228502E-4]:2.905629928735E-2,98[&rate=6.601411450228502E-4]:5.74889160087E-1)[&rate=6.601411450228502E-4]:1.061078701913E-1)[&rate=6.601411450228502E-4]:4.486342363907E-2,146[&rate=6.601411450228502E-4]:7.17663732606E-1)[&rate=6.601411450228502E-4]:2.071007267003E-1,38[&rate=6.601411450228502E-4]:7.362398691423E-1)[&rate=6.601411450228502E-4]:3.226429879249E-1,(35[&rate=6.601411450228502E-4]:1.065888173635E-1,(((((((69[&rate=6.601411450228502E-4]:5.874480714506E-1,118[&rate=6.601411450228502E-4]:5.76489167341E-1)[&rate=6.601411450228502E-4]:3.882779764083E-2,((130[&rate=6.601411450228502E-4]:1.037473982415E-2,131[&rate=6.601411450228502E-4]:1.311446585151E-2)[&rate=6.601411450228502E-4]:1.102927163161E-1,(132[&rate=6.601411450228502E-4]:9.687509289204E-2,129[&rate=6.601411450228502E-4]:9.413536686468E-2)[&rate=6.601411450228502E-4]:2.653208927556E-2)[&rate=6.601411450228502E-4]:3.576632074717E-1)[&rate=6.601411450228502E-4]:6.176859249633E-1,(((65[&rate=6.601411450228502E-4]:8.442722008553E-2,64[&rate=6.601411450228502E-4]:2.351121515922E-1)[&rate=6.601411450228502E-4]:1.334691512368E-1,(60[&rate=6.601411450228502E-4]:9.789252663473E-2,62[&rate=6.601411450228502E-4]:2.896733485525E-1)[&rate=6.601411450228502E-4]:1.200038446876E-1)[&rate=6.601411450228502E-4]:1.72632947881E-1,(63[&rate=6.601411450228502E-4]:2.924151370928E-1,61[&rate=6.601411450228502E-4]:3.335110275039E-1)[&rate=6.601411450228502E-4]:2.487991136172E-1)[&rate=6.601411450228502E-4]:6.50692748824E-1)[&rate=6.601411450228502E-4]:5.093154700684E-2,128[&rate=6.601411450228502E-4]:1.144208409555E0)[&rate=6.601411450228502E-4]:3.33767451398E-1,((((((41[&rate=6.601411450228502E-4]:3.376581167727E-1,48[&rate=6.601411450228502E-4]:3.813739637672E-1)[&rate=6.601411450228502E-4]:1.616893513694E-3,42[&rate=6.601411450228502E-4]:3.447394911607E-1)[&rate=6.601411450228502E-4]:2.422526079916E-2,(46[&rate=6.601411450228502E-4]:3.980767026132E-1,43[&rate=6.601411450228502E-4]:3.980767026132E-1)[&rate=6.601411450228502E-4]:2.006837721531E-2)[&rate=6.601411450228502E-4]:1.781609397555E-1,(49[&rate=6.601411450228502E-4]:3.755764183054E-1,50[&rate=6.601411450228502E-4]:3.755764183054E-1)[&rate=6.601411450228502E-4]:1.879427160329E-1)[&rate=6.601411450228502E-4]:4.895478377508E-2,51[&rate=6.601411450228502E-4]:6.179383989876E-1)[&rate=6.601411450228502E-4]:1.046148089209E-2,(45[&rate=6.601411450228502E-4]:5.847634267962E-1,(47[&rate=6.601411450228502E-4]:7.95827147381E-2,44[&rate=6.601411450228502E-4]:7.411823386385E-2)[&rate=6.601411450228502E-4]:5.133774333695E-1)[&rate=6.601411450228502E-4]:6.276213614358E-2)[&rate=6.601411450228502E-4]:5.705408572145E-2)[&rate=6.601411450228502E-4]:5.502950906141E-2,(121[&rate=6.601411450228502E-4]:1.782010656813E0,127[&rate=6.601411450228502E-4]:2.223106547224E0)[&rate=6.601411450228502E-4]:3.482549871736E-1)[&rate=6.601411450228502E-4]:8.967142234927E-2,36[&rate=6.601411450228502E-4]:1.404850115413E-1)[&rate=6.601411450228502E-4]:1.267914828794E-2)[&rate=6.601411450228502E-4]:3.499285931882E-1)[&rate=6.601411450228502E-4]:1.137010604182E-1)[&rate=6.601411450228502E-4]:1.81470009302E-1,(((((58[&rate=6.601411450228502E-4]:1.748179187231E-1,37[&rate=6.601411450228502E-4]:1.939436017832E-1)[&rate=6.601411450228502E-4]:1.120203443346E-1,((56[&rate=6.601411450228502E-4]:1.057546445154E-1,55[&rate=6.601411450228502E-4]:1.057546445154E-1)[&rate=6.601411450228502E-4]:1.406355609798E-1,(54[&rate=6.601411450228502E-4]:1.338391584074E-1,59[&rate=6.601411450228502E-4]:1.720905245276E-1)[&rate=6.601411450228502E-4]:8.249640227914E-2)[&rate=6.601411450228502E-4]:1.312565319077E-2)[&rate=6.601411450228502E-4]:6.571683229142E-2,57[&rate=6.601411450228502E-4]:3.361616527261E-1)[&rate=6.601411450228502E-4]:3.788430194137E-1,68[&rate=6.601411450228502E-4]:6.630921038337E-1)[&rate=6.601411450228502E-4]:3.348149712366E-1,((((((134[&rate=6.601411450228502E-4]:5.058423099606E-1,137[&rate=6.601411450228502E-4]:5.770751866728E-1)[&rate=6.601411450228502E-4]:4.503041731898E-2,133[&rate=6.601411450228502E-4]:5.810097135807E-1)[&rate=6.601411450228502E-4]:7.334238900605E-1,53[&rate=6.601411450228502E-4]:5.32354106673E-1)[&rate=6.601411450228502E-4]:4.815103380341E-2,((((77[&rate=6.601411450228502E-4]:3.215774548398E-1,73[&rate=6.601411450228502E-4]:3.270569068945E-1)[&rate=6.601411450228502E-4]:2.591894334324E-2,(81[&rate=6.601411450228502E-4]:1.708191786593E-2,80[&rate=6.601411450228502E-4]:1.708191786593E-2)[&rate=6.601411450228502E-4]:2.865788638787E-1)[&rate=6.601411450228502E-4]:5.548235253084E-2,(((72[&rate=6.601411450228502E-4]:6.503837372386E-2,78[&rate=6.601411450228502E-4]:8.695618194317E-2)[&rate=6.601411450228502E-4]:1.018103636707E-1,79[&rate=6.601411450228502E-4]:1.887665456138E-1)[&rate=6.601411450228502E-4]:6.1538330065E-2,(71[&rate=6.601411450228502E-4]:1.489120162279E-2,82[&rate=6.601411450228502E-4]:5.050763997889E-2)[&rate=6.601411450228502E-4]:2.08016413782E-1)[&rate=6.601411450228502E-4]:1.170574366789E-1)[&rate=6.601411450228502E-4]:1.888100178934E-1,(75[&rate=6.601411450228502E-4]:5.477660823306E-1,(74[&rate=6.601411450228502E-4]:4.414108073279E-1,(70[&rate=6.601411450228502E-4]:3.249663068553E-1,76[&rate=6.601411450228502E-4]:3.633224712387E-1)[&rate=6.601411450228502E-4]:7.808833608916E-2)[&rate=6.601411450228502E-4]:1.063552750027E-1)[&rate=6.601411450228502E-4]:4.950213833134E-2)[&rate=6.601411450228502E-4]:7.296999784266E-1)[&rate=6.601411450228502E-4]:1.516631798757E-1,(52[&rate=6.601411450228502E-4]:6.987691925226E-1,(103[&rate=6.601411450228502E-4]:3.180740578215E-1,(29[&rate=6.601411450228502E-4]:3.902363837661E-1,(12[&rate=6.601411450228502E-4]:1.099239141521E-1,5[&rate=6.601411450228502E-4]:7.156774976866E-2)[&rate=6.601411450228502E-4]:1.734631545454E-1)[&rate=6.601411450228502E-4]:1.607143863842E-1)[&rate=6.601411450228502E-4]:2.044988869262E0)[&rate=6.601411450228502E-4]:4.159584914086E-2)[&rate=6.601411450228502E-4]:3.153070791811E-1,125[&rate=6.601411450228502E-4]:8.37092885872E-1)[&rate=6.601411450228502E-4]:3.27480855865E-1)[&rate=6.601411450228502E-4]:3.015020429739E-1)[&rate=6.601411450228502E-4]:1.512382321593E-1,34[&rate=6.601411450228502E-4]:3.991301380109E-2)[&rate=6.601411450228502E-4]:5.515125236178E-2)[&rate=6.601411450228502E-4]:3.408006764968E-2,33[&rate=6.601411450228502E-4]:1.127059776482E-1);
tree STATE_38330000 [&joint=-20950.55939325412,lnP=-20950.55939325412] = [&R] (((34[&rate=6.221106055420848E-4]:4.914497120603E-2,((((((123[&rate=6.221106055420848E-4]:2.972041163222E-1,124[&rate=6.221106055420848E-4]:2.944718758851E-1)[&rate=6.221106055420848E-4]:1.98236076954E-1,122[&rate=6.221106055420848E-4]:4.954401932762E-1)[&rate=6.221106055420848E-4]:2.413739711221E-1,67[&rate=6.221106055420848E-4]:2.355416140577E-1)[&rate=6.221106055420848E-4]:1.68104931475E-1,((((135[&rate=6.221106055420848E-4]:3.688611576157E-1,(138[&rate=6.221106055420848E-4]:3.486876996613E-1,136[&rate=6.221106055420848E-4]:2.171808503461E-1)[&rate=6.221106055420848E-4]:2.201734579545E-1)[&rate=6.221106055420848E-4]:1.482888916676E-1,(119[&rate=6.221106055420848E-4]:6.511327988578E-1,120[&rate=6.221106055420848E-4]:5.55242387899E-1)[&rate=6.221106055420848E-4]:2.139624559049E-1)[&rate=6.221106055420848E-4]:9.047670774307E-1,126[&rate=6.221106055420848E-4]:9.841598095496E-1)[&rate=6.221106055420848E-4]:6.483238532111E-1,66[&rate=6.221106055420848E-4]:3.853094730758E-1)[&rate=6.221106055420848E-4]:1.83370724569E-2)[&rate=6.221106055420848E-4]:1.305950770868E-1,((((40[&rate=6.221106055420848E-4]:4.457632453334E-1,(16[&rate=6.221106055420848E-4]:1.633862714363E0,(2[&rate=6.221106055420848E-4]:5.02685396768E-1,(((7[&rate=6.221106055420848E-4]:2.76247810359E-1,8[&rate=6.221106055420848E-4]:2.76247810359E-1)[&rate=6.221106055420848E-4]:1.798745136463E-1,26[&rate=6.221106055420848E-4]:5.629716390738E-1)[&rate=6.221106055420848E-4]:2.806853476748E-2,((22[&rate=6.221106055420848E-4]:4.082497201464E-1,27[&rate=6.221106055420848E-4]:4.246880763108E-1)[&rate=6.221106055420848E-4]:1.534902504723E-1,31[&rate=6.221106055420848E-4]:6.165344911668E-1)[&rate=6.221106055420848E-4]:1.83412991128E-2)[&rate=6.221106055420848E-4]:9.520686676249E-2)[&rate=6.221106055420848E-4]:1.002410194307E0)[&rate=6.221106055420848E-4]:8.973934570877E-1)[&rate=6.221106055420848E-4]:1.217349228481E-1,(((98[&rate=6.221106055420848E-4]:5.485202651573E-1,(95[&rate=6.221106055420848E-4]:4.711844507115E-1,(94[&rate=6.221106055420848E-4]:2.69727777522E-1,100[&rate=6.221106055420848E-4]:2.69727777522E-1)[&rate=6.221106055420848E-4]:1.167572196374E-1)[&rate=6.221106055420848E-4]:8.826477619458E-2)[&rate=6.221106055420848E-4]:1.822301308973E-2,(96[&rate=6.221106055420848E-4]:4.647010773733E-1,99[&rate=6.221106055420848E-4]:5.002202030562E-1)[&rate=6.221106055420848E-4]:8.838099868812E-2)[&rate=6.221106055420848E-4]:1.267027884089E-1,(((146[&rate=6.221106055420848E-4]:4.844741185864E-1,39[&rate=6.221106055420848E-4]:3.642555393515E-1)[&rate=6.221106055420848E-4]:6.37583742249E-2,147[&rate=6.221106055420848E-4]:4.853909627567E-1)[&rate=6.221106055420848E-4]:1.078524347722E-2,((101[&rate=6.221106055420848E-4]:1.136820097338E0,((((6[&rate=6.221106055420848E-4]:5.037852551164E-1,(15[&rate=6.221106055420848E-4]:3.613152087523E-1,10[&rate=6.221106055420848E-4]:3.229590443688E-1)[&rate=6.221106055420848E-4]:1.972645669119E-1)[&rate=6.221106055420848E-4]:5.138510008643E-2,((87[&rate=6.221106055420848E-4]:2.810287700975E-1,(89[&rate=6.221106055420848E-4]:8.911755976519E-2,88[&rate=6.221106055420848E-4]:7.541892962818E-2)[&rate=6.221106055420848E-4]:2.056098404693E-1)[&rate=6.221106055420848E-4]:4.965719956803E-3,((92[&rate=6.221106055420848E-4]:1.538638125326E-1,(91[&rate=6.221106055420848E-4]:1.200301050981E-1,90[&rate=6.221106055420848E-4]:1.200301050981E-1)[&rate=6.221106055420848E-4]:3.383370743443E-2)[&rate=6.221106055420848E-4]:3.160774713277E-2,((84[&rate=6.221106055420848E-4]:2.314594043928E-2,93[&rate=6.221106055420848E-4]:3.68445705763E-2)[&rate=6.221106055420848E-4]:9.706750589947E-2,(85[&rate=6.221106055420848E-4]:7.680005799406E-2,(86[&rate=6.221106055420848E-4]:4.80582229372E-2,83[&rate=6.221106055420848E-4]:4.80582229372E-2)[&rate=6.221106055420848E-4]:2.874183505686E-2)[&rate=6.221106055420848E-4]:4.34133883447E-2)[&rate=6.221106055420848E-4]:5.155948318955E-2)[&rate=6.221106055420848E-4]:1.14221560526E-1)[&rate=6.221106055420848E-4]:7.568470980252E-1)[&rate=6.221106055420848E-4]:6.285065273227E-1,(18[&rate=6.221106055420848E-4]:6.096405406188E-1,3[&rate=6.221106055420848E-4]:4.945720474682E-1)[&rate=6.221106055420848E-4]:6.370500405369E-1)[&rate=6.221106055420848E-4]:3.314576081545E-1,((((((115[&rate=6.221106055420848E-4]:6.112661980916E-1,(((112[&rate=6.221106055420848E-4]:4.345753491585E-1,114[&rate=6.221106055420848E-4]:3.523835683367E-1)[&rate=6.221106055420848E-4]:5.096283017837E-2,(109[&rate=6.221106055420848E-4]:4.573902937161E-1,107[&rate=6.221106055420848E-4]:4.382122115244E-1)[&rate=6.221106055420848E-4]:2.540815959345E-2)[&rate=6.221106055420848E-4]:6.596783633703E-2,108[&rate=6.221106055420848E-4]:5.268484814275E-1)[&rate=6.221106055420848E-4]:1.419519632395E-1)[&rate=6.221106055420848E-4]:3.33749718499E-2,(19[&rate=6.221106055420848E-4]:2.700481871907E-1,13[&rate=6.221106055420848E-4]:2.31692022807E-1)[&rate=6.221106055420848E-4]:4.951409279564E-1)[&rate=6.221106055420848E-4]:9.801781502492E-2,((111[&rate=6.221106055420848E-4]:4.170477003767E-1,(139[&rate=6.221106055420848E-4]:4.960524212898E-1,(106[&rate=6.221106055420848E-4]:1.932253753324E-1,104[&rate=6.221106055420848E-4]:1.932253753324E-1)[&rate=6.221106055420848E-4]:1.110462240397E-1)[&rate=6.221106055420848E-4]:9.633774484035E-2)[&rate=6.221106055420848E-4]:1.755924102024E-1,(116[&rate=6.221106055420848E-4]:5.083843480151E-1,(148[&rate=6.221106055420848E-4]:2.398989778315E-1,143[&rate=6.221106055420848E-4]:2.371592518041E-1)[&rate=6.221106055420848E-4]:3.068415345673E-1)[&rate=6.221106055420848E-4]:7.543433796908E-3)[&rate=6.221106055420848E-4]:2.267312031544E-1)[&rate=6.221106055420848E-4]:3.454207894691E-1,(((117[&rate=6.221106055420848E-4]:5.433040186682E-1,110[&rate=6.221106055420848E-4]:5.350848405859E-1)[&rate=6.221106055420848E-4]:2.864561925518E-2,105[&rate=6.221106055420848E-4]:5.41812651622E-1)[&rate=6.221106055420848E-4]:1.535868207608E-1,(((4[&rate=6.221106055420848E-4]:1.571768866186E-1,30[&rate=6.221106055420848E-4]:3.297796263446E-1)[&rate=6.221106055420848E-4]:7.136649993001E-2,14[&rate=6.221106055420848E-4]:2.860776331237E-1)[&rate=6.221106055420848E-4]:2.53534272281E-1,(9[&rate=6.221106055420848E-4]:4.626135187974E-1,113[&rate=6.221106055420848E-4]:4.708326968795E-1)[&rate=6.221106055420848E-4]:6.877920852524E-2)[&rate=6.221106055420848E-4]:1.83184827252E-1)[&rate=6.221106055420848E-4]:4.474748226007E-1)[&rate=6.221106055420848E-4]:1.794763212089E-1,((144[&rate=6.221106055420848E-4]:3.715486199432E-1,(145[&rate=6.221106055420848E-4]:1.11359238009E-1,141[&rate=6.221106055420848E-4]:1.086195119814E-1)[&rate=6.221106055420848E-4]:2.656688339891E-1)[&rate=6.221106055420848E-4]:3.915180265907E-1,142[&rate=6.221106055420848E-4]:7.685460985888E-1)[&rate=6.221106055420848E-4]:7.538045176037E-1)[&rate=6.221106055420848E-4]:8.105071812149E-3,((((11[&rate=6.221106055420848E-4]:5.386770005492E-1,140[&rate=6.221106055420848E-4]:5.194989183574E-1)[&rate=6.221106055420848E-4]:2.077028243363E-1,(23[&rate=6.221106055420848E-4]:7.082597941583E-1,(20[&rate=6.221106055420848E-4]:6.259164366611E-1,25[&rate=6.221106055420848E-4]:6.450945188528E-1)[&rate=6.221106055420848E-4]:7.412417941508E-2)[&rate=6.221106055420848E-4]:1.230515375764E-1)[&rate=6.221106055420848E-4]:3.733148559528E-1,102[&rate=6.221106055420848E-4]:5.394125618075E-2)[&rate=6.221106055420848E-4]:2.417853489011E-2,(((28[&rate=6.221106055420848E-4]:7.143908541375E-1,(17[&rate=6.221106055420848E-4]:5.204264014588E-1,21[&rate=6.221106055420848E-4]:5.505633877602E-1)[&rate=6.221106055420848E-4]:1.391699321309E-1)[&rate=6.221106055420848E-4]:1.137112077782E-1,1[&rate=6.221106055420848E-4]:4.18006920528E-2)[&rate=6.221106055420848E-4]:2.690643968742E-1,24[&rate=6.221106055420848E-4]:1.091687006735E0)[&rate=6.221106055420848E-4]:1.48076619952E-1)[&rate=6.221106055420848E-4]:2.05760554468E-1)[&rate=6.221106055420848E-4]:1.819390766481E-1)[&rate=6.221106055420848E-4]:6.764801272061E-1)[&rate=6.221106055420848E-4]:2.732780375965E-1,97[&rate=6.221106055420848E-4]:3.658957245747E-1)[&rate=6.221106055420848E-4]:1.865181112718E-3)[&rate=6.221106055420848E-4]:1.26231609056E-1)[&rate=6.221106055420848E-4]:2.467402071873E-3)[&rate=6.221106055420848E-4]:1.827406389734E-1,38[&rate=6.221106055420848E-4]:6.819327962259E-1)[&rate=6.221106055420848E-4]:3.141289082848E-1,(35[&rate=6.221106055420848E-4]:1.342162134925E-3,(((((((47[&rate=6.221106055420848E-4]:4.466310300202E-1,51[&rate=6.221106055420848E-4]:4.193086256487E-1)[&rate=6.221106055420848E-4]:4.397568886921E-2,(46[&rate=6.221106055420848E-4]:4.39044839438E-1,((41[&rate=6.221106055420848E-4]:1.982010079475E-1,(42[&rate=6.221106055420848E-4]:1.549305253567E-1,48[&rate=6.221106055420848E-4]:1.931818914769E-1)[&rate=6.221106055420848E-4]:4.87349634651E-2)[&rate=6.221106055420848E-4]:1.309381030595E-1,43[&rate=6.221106055420848E-4]:3.8378391975E-1)[&rate=6.221106055420848E-4]:5.526091968801E-2)[&rate=6.221106055420848E-4]:5.156187945142E-2)[&rate=6.221106055420848E-4]:6.916380721942E-3,(49[&rate=6.221106055420848E-4]:4.096806300647E-1,50[&rate=6.221106055420848E-4]:4.096806300647E-1)[&rate=6.221106055420848E-4]:5.505558430087E-2)[&rate=6.221106055420848E-4]:4.691614816809E-2,(44[&rate=6.221106055420848E-4]:5.366234439568E-1,45[&rate=6.221106055420848E-4]:5.338912035197E-1)[&rate=6.221106055420848E-4]:2.351322948317E-3)[&rate=6.221106055420848E-4]:7.947529438975E-2,((128[&rate=6.221106055420848E-4]:1.219283345945E0,((69[&rate=6.221106055420848E-4]:6.4563894914E-1,118[&rate=6.221106055420848E-4]:6.346800450304E-1)[&rate=6.221106055420848E-4]:1.865447234495E-2,((130[&rate=6.221106055420848E-4]:1.170330554065E-1,131[&rate=6.221106055420848E-4]:1.197727814339E-1)[&rate=6.221106055420848E-4]:6.056339047728E-2,(132[&rate=6.221106055420848E-4]:7.800581013494E-2,129[&rate=6.221106055420848E-4]:7.526608410758E-2)[&rate=6.221106055420848E-4]:1.023303617762E-1)[&rate=6.221106055420848E-4]:3.387517701216E-1)[&rate=6.221106055420848E-4]:7.056748559665E-1)[&rate=6.221106055420848E-4]:9.605513393414E-2,(((62[&rate=6.221106055420848E-4]:2.273364205589E-1,(60[&rate=6.221106055420848E-4]:2.245534391632E-2,64[&rate=6.221106055420848E-4]:1.73140275423E-1)[&rate=6.221106055420848E-4]:1.310025472486E-2)[&rate=6.221106055420848E-4]:1.004588418193E-1,65[&rate=6.221106055420848E-4]:1.360144404605E-1)[&rate=6.221106055420848E-4]:4.772983692914E-1,(63[&rate=6.221106055420848E-4]:1.518068066883E-1,61[&rate=6.221106055420848E-4]:1.929026970993E-1)[&rate=6.221106055420848E-4]:6.121909345703E-1)[&rate=6.221106055420848E-4]:6.499708756064E-1)[&rate=6.221106055420848E-4]:7.377555327042E-2)[&rate=6.221106055420848E-4]:9.326650509307E-2,(127[&rate=6.221106055420848E-4]:2.2567398058E0,121[&rate=6.221106055420848E-4]:1.815643915389E0)[&rate=6.221106055420848E-4]:2.639968968253E-1)[&rate=6.221106055420848E-4]:6.93315398663E-3,36[&rate=6.221106055420848E-4]:7.121911406886E-3)[&rate=6.221106055420848E-4]:4.07955931938E-2)[&rate=6.221106055420848E-4]:3.923540958602E-1)[&rate=6.221106055420848E-4]:1.405453646243E-1)[&rate=6.221106055420848E-4]:5.148603923369E-2,(((((56[&rate=6.221106055420848E-4]:3.043598462103E-1,55[&rate=6.221106055420848E-4]:3.043598462103E-1)[&rate=6.221106055420848E-4]:1.077547573887E-1,(((59[&rate=6.221106055420848E-4]:2.747997748583E-1,54[&rate=6.221106055420848E-4]:2.36548408738E-1)[&rate=6.221106055420848E-4]:2.867481629813E-3,58[&rate=6.221106055420848E-4]:2.967929395482E-1)[&rate=6.221106055420848E-4]:2.042280237631E-2,37[&rate=6.221106055420848E-4]:3.363414249846E-1)[&rate=6.221106055420848E-4]:1.222212660462E-1)[&rate=6.221106055420848E-4]:1.553521942181E-2,57[&rate=6.221106055420848E-4]:4.385787847695E-1)[&rate=6.221106055420848E-4]:1.064728400753E-1,68[&rate=6.221106055420848E-4]:4.931390565387E-1)[&rate=6.221106055420848E-4]:2.76789620351E-1,(((53[&rate=6.221106055420848E-4]:6.80086005702E-1,(((71[&rate=6.221106055420848E-4]:1.824196653031E-1,((77[&rate=6.221106055420848E-4]:1.748871449007E-1,73[&rate=6.221106055420848E-4]:1.803665969554E-1)[&rate=6.221106055420848E-4]:5.566790534019E-2,((72[&rate=6.221106055420848E-4]:7.630239562271E-2,78[&rate=6.221106055420848E-4]:9.822020384203E-2)[&rate=6.221106055420848E-4]:4.245172221842E-2,(79[&rate=6.221106055420848E-4]:1.405731520052E-1,82[&rate=6.221106055420848E-4]:1.487923300872E-1)[&rate=6.221106055420848E-4]:9.877405529424E-5)[&rate=6.221106055420848E-4]:5.426668582434E-2)[&rate=6.221106055420848E-4]:1.487831369238E-2)[&rate=6.221106055420848E-4]:1.241604812231E-1,(81[&rate=6.221106055420848E-4]:9.196670938192E-2,80[&rate=6.221106055420848E-4]:9.196670938192E-2)[&rate=6.221106055420848E-4]:2.33791519336E-1)[&rate=6.221106055420848E-4]:3.98668758389E-1,(75[&rate=6.221106055420848E-4]:3.131713913403E-1,(74[&rate=6.221106055420848E-4]:2.612408714723E-1,(70[&rate=6.221106055420848E-4]:2.171471964716E-1,76[&rate=6.221106055420848E-4]:2.555033608551E-1)[&rate=6.221106055420848E-4]:5.737510617235E-3)[&rate=6.221106055420848E-4]:5.193051986801E-2)[&rate=6.221106055420848E-4]:4.605706642598E-1)[&rate=6.221106055420848E-4]:6.52807008714E-1)[&rate=6.221106055420848E-4]:3.052691390591E-2,((((134[&rate=6.221106055420848E-4]:3.319133698075E-1,137[&rate=6.221106055420848E-4]:4.031462465197E-1)[&rate=6.221106055420848E-4]:1.268294543195E-1,133[&rate=6.221106055420848E-4]:4.888798104282E-1)[&rate=6.221106055420848E-4]:4.630688500358E-1,(103[&rate=6.221106055420848E-4]:3.665406956653E-1,(29[&rate=6.221106055420848E-4]:4.097020360857E-1,(12[&rate=6.221106055420848E-4]:1.183204237396E-1,5[&rate=6.221106055420848E-4]:7.996425935614E-2)[&rate=6.221106055420848E-4]:1.845322972776E-1)[&rate=6.221106055420848E-4]:1.897153719084E-1)[&rate=6.221106055420848E-4]:1.475818923703E0)[&rate=6.221106055420848E-4]:4.329000025698E-1,52[&rate=6.221106055420848E-4]:6.109658873769E-1)[&rate=6.221106055420848E-4]:1.078437535424E-1)[&rate=6.221106055420848E-4]:2.803237776031E-1,125[&rate=6.221106055420848E-4]:7.805541835498E-1)[&rate=6.221106055420848E-4]:1.560411600067E-1)[&rate=6.221106055420848E-4]:3.635196227357E-1)[&rate=6.221106055420848E-4]:3.26431007983E-1)[&rate=6.221106055420848E-4]:4.437225778393E-2,32[&rate=6.221106055420848E-4]:7.159942077087E-2)[&rate=6.221106055420848E-4]:2.890171698216E-3,33[&rate=6.221106055420848E-4]:7.99690445238E-2);
tree STATE_38340000 [&joint=-20966.650168568223,lnP=-20966.650168568223] = [&R] (((34[&rate=5.686698672253476E-4]:1.746519655921E-2,((((((((96[&rate=5.686698672253476E-4]:3.994997721064E-1,99[&rate=5.686698672253476E-4]:4.350188977892E-1)[&rate=5.686698672253476E-4]:6.811498258544E-2,98[&rate=5.686698672253476E-4]:4.812759568774E-1)[&rate=5.686698672253476E-4]:8.459587379087E-2,(95[&rate=5.686698672253476E-4]:2.34093084566E-1,(94[&rate=5.686698672253476E-4]:2.841907791427E-2,100[&rate=5.686698672253476E-4]:2.841907791427E-2)[&rate=5.686698672253476E-4]:1.209745530996E-1)[&rate=5.686698672253476E-4]:3.427077078511E-1)[&rate=5.686698672253476E-4]:2.556640447907E-1,(((147[&rate=5.686698672253476E-4]:4.427474819004E-1,146[&rate=5.686698672253476E-4]:5.055890119549E-1)[&rate=5.686698672253476E-4]:1.121576214777E-1,(40[&rate=5.686698672253476E-4]:4.790431298414E-1,((101[&rate=5.686698672253476E-4]:9.727572272253E-1,((((15[&rate=5.686698672253476E-4]:5.579611275514E-1,10[&rate=5.686698672253476E-4]:5.196049631679E-1)[&rate=5.686698672253476E-4]:4.804914552621E-1,(6[&rate=5.686698672253476E-4]:9.442663440424E-1,(18[&rate=5.686698672253476E-4]:6.500559714005E-1,3[&rate=5.686698672253476E-4]:5.349874782499E-1)[&rate=5.686698672253476E-4]:3.57224071272E-1)[&rate=5.686698672253476E-4]:3.939171822324E-2)[&rate=5.686698672253476E-4]:3.871896301289E-1,((((((11[&rate=5.686698672253476E-4]:5.96112645264E-1,140[&rate=5.686698672253476E-4]:5.769345630723E-1)[&rate=5.686698672253476E-4]:7.217058229811E-2,(23[&rate=5.686698672253476E-4]:5.223767974053E-1,(20[&rate=5.686698672253476E-4]:4.384592289902E-1,25[&rate=5.686698672253476E-4]:4.576373111819E-1)[&rate=5.686698672253476E-4]:7.56983903331E-2)[&rate=5.686698672253476E-4]:2.30837937006E-1)[&rate=5.686698672253476E-4]:5.356752081942E-1,102[&rate=5.686698672253476E-4]:1.382050110989E-1)[&rate=5.686698672253476E-4]:1.739230213579E-2,(((28[&rate=5.686698672253476E-4]:6.764423520165E-1,(17[&rate=5.686698672253476E-4]:4.951056188129E-1,21[&rate=5.686698672253476E-4]:5.252426051143E-1)[&rate=5.686698672253476E-4]:1.265422126558E-1)[&rate=5.686698672253476E-4]:2.284310583741E-1,1[&rate=5.686698672253476E-4]:1.185720405276E-1)[&rate=5.686698672253476E-4]:8.357948583705E-2,24[&rate=5.686698672253476E-4]:9.829734441729E-1)[&rate=5.686698672253476E-4]:3.342677046781E-1)[&rate=5.686698672253476E-4]:6.284730553907E-2,((((19[&rate=5.686698672253476E-4]:6.219626220028E-1,13[&rate=5.686698672253476E-4]:5.836064576191E-1)[&rate=5.686698672253476E-4]:1.64807139021E-1,(115[&rate=5.686698672253476E-4]:6.657281226925E-1,((107[&rate=5.686698672253476E-4]:3.764781525198E-1,108[&rate=5.686698672253476E-4]:3.737384264924E-1)[&rate=5.686698672253476E-4]:7.290030971295E-2,((112[&rate=5.686698672253476E-4]:1.700008581436E-1,114[&rate=5.686698672253476E-4]:8.780907732177E-2)[&rate=5.686698672253476E-4]:2.722776056111E-1,109[&rate=5.686698672253476E-4]:4.395387377274E-1)[&rate=5.686698672253476E-4]:2.901780669708E-2)[&rate=5.686698672253476E-4]:2.766236330625E-1)[&rate=5.686698672253476E-4]:4.936931257407E-4)[&rate=5.686698672253476E-4]:2.578130023217E-1,((116[&rate=5.686698672253476E-4]:3.829142437994E-1,((106[&rate=5.686698672253476E-4]:1.61082348449E-1,139[&rate=5.686698672253476E-4]:3.528631703668E-1)[&rate=5.686698672253476E-4]:1.916310767701E-1,(104[&rate=5.686698672253476E-4]:2.27002201252E-1,111[&rate=5.686698672253476E-4]:2.434405574164E-1)[&rate=5.686698672253476E-4]:1.257112239671E-1)[&rate=5.686698672253476E-4]:9.047479118305E-2)[&rate=5.686698672253476E-4]:2.232933815411E-1,(148[&rate=5.686698672253476E-4]:3.571467521262E-1,143[&rate=5.686698672253476E-4]:3.544070260989E-1)[&rate=5.686698672253476E-4]:2.87417037598E-1)[&rate=5.686698672253476E-4]:3.178271927994E-1)[&rate=5.686698672253476E-4]:2.04186075576E-2,((9[&rate=5.686698672253476E-4]:6.904326235735E-1,(117[&rate=5.686698672253476E-4]:6.920773892268E-1,(113[&rate=5.686698672253476E-4]:6.259420434175E-1,((4[&rate=5.686698672253476E-4]:7.488913213726E-2,30[&rate=5.686698672253476E-4]:2.474918718633E-1)[&rate=5.686698672253476E-4]:3.257502841437E-1,14[&rate=5.686698672253476E-4]:4.581736628561E-1)[&rate=5.686698672253476E-4]:1.677683805614E-1)[&rate=5.686698672253476E-4]:6.339561978173E-2)[&rate=5.686698672253476E-4]:9.314138456346E-3)[&rate=5.686698672253476E-4]:4.391955370651E-2,(105[&rate=5.686698672253476E-4]:3.359965948366E-1,110[&rate=5.686698672253476E-4]:3.579144030557E-1)[&rate=5.686698672253476E-4]:3.791775002517E-1)[&rate=5.686698672253476E-4]:2.840738511573E-1)[&rate=5.686698672253476E-4]:2.657720149939E-1)[&rate=5.686698672253476E-4]:1.389419772923E-2,((141[&rate=5.686698672253476E-4]:3.50208019824E-1,(144[&rate=5.686698672253476E-4]:3.393489979798E-1,145[&rate=5.686698672253476E-4]:3.448284500348E-1)[&rate=5.686698672253476E-4]:8.119295816808E-3)[&rate=5.686698672253476E-4]:3.177393666633E-1,142[&rate=5.686698672253476E-4]:6.706871125149E-1)[&rate=5.686698672253476E-4]:8.082270464539E-1)[&rate=5.686698672253476E-4]:8.919380739849E-2)[&rate=5.686698672253476E-4]:1.470106814474E-2,(((92[&rate=5.686698672253476E-4]:2.017845101165E-1,(91[&rate=5.686698672253476E-4]:9.176946114157E-2,90[&rate=5.686698672253476E-4]:9.176946114157E-2)[&rate=5.686698672253476E-4]:1.100150489749E-1)[&rate=5.686698672253476E-4]:1.294711750121E-1,(87[&rate=5.686698672253476E-4]:2.756056878938E-1,(86[&rate=5.686698672253476E-4]:1.782447647125E-1,((93[&rate=5.686698672253476E-4]:7.928887152557E-2,84[&rate=5.686698672253476E-4]:6.559024138855E-2)[&rate=5.686698672253476E-4]:8.905086591922E-2,(83[&rate=5.686698672253476E-4]:1.250220025701E-1,85[&rate=5.686698672253476E-4]:1.250220025701E-1)[&rate=5.686698672253476E-4]:2.96191047377E-2)[&rate=5.686698672253476E-4]:2.360365740473E-2)[&rate=5.686698672253476E-4]:9.736092318126E-2)[&rate=5.686698672253476E-4]:4.195136709783E-2)[&rate=5.686698672253476E-4]:5.998280498183E-1,(89[&rate=5.686698672253476E-4]:1.285152476599E-1,88[&rate=5.686698672253476E-4]:1.148166175229E-1)[&rate=5.686698672253476E-4]:8.025684872871E-1)[&rate=5.686698672253476E-4]:9.55834888606E-1)[&rate=5.686698672253476E-4]:6.420029872341E-1)[&rate=5.686698672253476E-4]:4.034955070253E-1,(16[&rate=5.686698672253476E-4]:2.469833240051E0,(2[&rate=5.686698672253476E-4]:6.456132080924E-1,(((7[&rate=5.686698672253476E-4]:2.156825974326E-1,8[&rate=5.686698672253476E-4]:2.156825974326E-1)[&rate=5.686698672253476E-4]:2.610092397928E-1,26[&rate=5.686698672253476E-4]:5.83541152294E-1)[&rate=5.686698672253476E-4]:1.498493110937E-1,(31[&rate=5.686698672253476E-4]:7.433192709613E-1,(22[&rate=5.686698672253476E-4]:5.800328209185E-1,27[&rate=5.686698672253476E-4]:5.964711770829E-1)[&rate=5.686698672253476E-4]:1.084919294947E-1)[&rate=5.686698672253476E-4]:3.390680886483E-2)[&rate=5.686698672253476E-4]:9.578438854034E-2)[&rate=5.686698672253476E-4]:1.695452908671E0)[&rate=5.686698672253476E-4]:1.874826132269E-2)[&rate=5.686698672253476E-4]:7.595455458453E-2)[&rate=5.686698672253476E-4]:1.848492435626E-2)[&rate=5.686698672253476E-4]:3.827194009717E-2,(97[&rate=5.686698672253476E-4]:4.221632426935E-1,39[&rate=5.686698672253476E-4]:4.932014940597E-1)[&rate=5.686698672253476E-4]:4.259850023518E-2)[&rate=5.686698672253476E-4]:1.573205806179E-1)[&rate=5.686698672253476E-4]:1.233508960019E-1,38[&rate=5.686698672253476E-4]:7.481654599856E-1)[&rate=5.686698672253476E-4]:4.192007536337E-1,((127[&rate=5.686698672253476E-4]:2.844205506473E0,(35[&rate=5.686698672253476E-4]:1.110969383484E-1,(121[&rate=5.686698672253476E-4]:2.130654731155E0,36[&rate=5.686698672253476E-4]:5.120267636061E-2)[&rate=5.686698672253476E-4]:1.064696044536E-1)[&rate=5.686698672253476E-4]:1.659852804531E-1)[&rate=5.686698672253476E-4]:1.543496196701E-2,(((45[&rate=5.686698672253476E-4]:4.23132559152E-1,44[&rate=5.686698672253476E-4]:4.258647995891E-1)[&rate=5.686698672253476E-4]:1.17108241434E-1,(51[&rate=5.686698672253476E-4]:4.539984992934E-1,(((49[&rate=5.686698672253476E-4]:3.265839465017E-1,50[&rate=5.686698672253476E-4]:3.265839465017E-1)[&rate=5.686698672253476E-4]:7.508734821845E-2,47[&rate=5.686698672253476E-4]:4.344581799659E-1)[&rate=5.686698672253476E-4]:2.36664977602E-2,(46[&rate=5.686698672253476E-4]:3.861797450651E-1,((42[&rate=5.686698672253476E-4]:2.877159556458E-1,(41[&rate=5.686698672253476E-4]:2.48820266872E-1,48[&rate=5.686698672253476E-4]:2.925361138665E-1)[&rate=5.686698672253476E-4]:3.343120789959E-2)[&rate=5.686698672253476E-4]:3.279870474344E-2,43[&rate=5.686698672253476E-4]:3.69694988258E-1)[&rate=5.686698672253476E-4]:1.648475680713E-2)[&rate=5.686698672253476E-4]:7.194493266099E-2)[&rate=5.686698672253476E-4]:2.31962259388E-2)[&rate=5.686698672253476E-4]:6.711661823248E-2)[&rate=5.686698672253476E-4]:3.966022258613E-1,((128[&rate=5.686698672253476E-4]:1.190456881861E0,((118[&rate=5.686698672253476E-4]:5.979872947308E-1,69[&rate=5.686698672253476E-4]:6.089461988404E-1)[&rate=5.686698672253476E-4]:2.243278210915E-2,((130[&rate=5.686698672253476E-4]:5.32827671285E-2,131[&rate=5.686698672253476E-4]:5.602249315585E-2)[&rate=5.686698672253476E-4]:1.441650579441E-1,(129[&rate=5.686698672253476E-4]:3.558456371496E-2,132[&rate=5.686698672253476E-4]:3.832428974232E-2)[&rate=5.686698672253476E-4]:1.618632613576E-1)[&rate=5.686698672253476E-4]:2.859859503975E-1)[&rate=5.686698672253476E-4]:7.097628324185E-1)[&rate=5.686698672253476E-4]:4.741428516452E-1,((((62[&rate=5.686698672253476E-4]:2.559122272125E-1,64[&rate=5.686698672253476E-4]:2.148163368014E-1)[&rate=5.686698672253476E-4]:3.200501106375E-2,60[&rate=5.686698672253476E-4]:9.613641635846E-2)[&rate=5.686698672253476E-4]:5.998315834369E-2,65[&rate=5.686698672253476E-4]:1.561195747021E-1)[&rate=5.686698672253476E-4]:4.092949072733E-1,(63[&rate=5.686698672253476E-4]:1.93371312741E-1,61[&rate=5.686698672253476E-4]:2.344672031521E-1)[&rate=5.686698672253476E-4]:5.227281007411E-1)[&rate=5.686698672253476E-4]:1.047130457011E0)[&rate=5.686698672253476E-4]:4.563950523226E-2)[&rate=5.686698672253476E-4]:1.110450653175E-1)[&rate=5.686698672253476E-4]:2.724835863353E-1)[&rate=5.686698672253476E-4]:1.664128319739E-1,(((((((54[&rate=5.686698672253476E-4]:2.137550807634E-1,58[&rate=5.686698672253476E-4]:2.711321299437E-1)[&rate=5.686698672253476E-4]:3.820917072613E-2,57[&rate=5.686698672253476E-4]:2.929478580468E-1)[&rate=5.686698672253476E-4]:2.145356102035E-2,37[&rate=5.686698672253476E-4]:3.499205447503E-1)[&rate=5.686698672253476E-4]:2.617711130141E-2,(56[&rate=5.686698672253476E-4]:2.464488610794E-1,55[&rate=5.686698672253476E-4]:2.464488610794E-1)[&rate=5.686698672253476E-4]:8.320070754043E-2)[&rate=5.686698672253476E-4]:9.596728282636E-2,59[&rate=5.686698672253476E-4]:4.338135727578E-1)[&rate=5.686698672253476E-4]:2.772874210144E-1,68[&rate=5.686698672253476E-4]:6.619206659032E-1)[&rate=5.686698672253476E-4]:3.32677267301E-1,(((103[&rate=5.686698672253476E-4]:4.824364610611E-1,(29[&rate=5.686698672253476E-4]:4.794649767118E-1,(12[&rate=5.686698672253476E-4]:7.26456423385E-2,5[&rate=5.686698672253476E-4]:3.428947795504E-2)[&rate=5.686698672253476E-4]:2.999700193048E-1)[&rate=5.686698672253476E-4]:2.35848196678E-1)[&rate=5.686698672253476E-4]:1.851681027724E0,(52[&rate=5.686698672253476E-4]:6.492020297669E-1,((((((72[&rate=5.686698672253476E-4]:2.038437752146E-1,78[&rate=5.686698672253476E-4]:2.257615834339E-1)[&rate=5.686698672253476E-4]:2.691454441741E-2,(82[&rate=5.686698672253476E-4]:1.69618189833E-1,(79[&rate=5.686698672253476E-4]:1.330727199676E-1,71[&rate=5.686698672253476E-4]:1.056754596935E-1)[&rate=5.686698672253476E-4]:2.832629178341E-2)[&rate=5.686698672253476E-4]:9.127711610031E-2)[&rate=5.686698672253476E-4]:5.243375011436E-2,(77[&rate=5.686698672253476E-4]:3.22979536313E-1,73[&rate=5.686698672253476E-4]:3.284589883677E-1)[&rate=5.686698672253476E-4]:1.774678000876E-2)[&rate=5.686698672253476E-4]:1.049141993889E-1,(81[&rate=5.686698672253476E-4]:4.4143073373E-2,80[&rate=5.686698672253476E-4]:4.4143073373E-2)[&rate=5.686698672253476E-4]:3.576618258992E-1)[&rate=5.686698672253476E-4]:2.520807015716E-1,((74[&rate=5.686698672253476E-4]:3.607344604504E-1,(76[&rate=5.686698672253476E-4]:3.313202808756E-1,70[&rate=5.686698672253476E-4]:2.929641164922E-1)[&rate=5.686698672253476E-4]:2.941417957482E-2)[&rate=5.686698672253476E-4]:1.562046248745E-1,75[&rate=5.686698672253476E-4]:5.169390853249E-1)[&rate=5.686698672253476E-4]:1.86261584012E-1)[&rate=5.686698672253476E-4]:5.716357039591E-1,(53[&rate=5.686698672253476E-4]:4.289283580736E-1,((137[&rate=5.686698672253476E-4]:3.84367878922E-1,133[&rate=5.686698672253476E-4]:3.43271988511E-1)[&rate=5.686698672253476E-4]:1.91741208367E-1,134[&rate=5.686698672253476E-4]:5.048762105768E-1)[&rate=5.686698672253476E-4]:6.759946581638E-1)[&rate=5.686698672253476E-4]:9.944495661029E-2)[&rate=5.686698672253476E-4]:1.126319937716E-1)[&rate=5.686698672253476E-4]:2.062172445713E-2)[&rate=5.686698672253476E-4]:3.985144883402E-1,125[&rate=5.686698672253476E-4]:8.497590075917E-1)[&rate=5.686698672253476E-4]:3.115055922793E-1)[&rate=5.686698672253476E-4]:2.845363036458E-1)[&rate=5.686698672253476E-4]:7.727105551386E-2,((66[&rate=5.686698672253476E-4]:4.668247904652E-1,(((123[&rate=5.686698672253476E-4]:2.616070933106E-1,124[&rate=5.686698672253476E-4]:2.588748528735E-1)[&rate=5.686698672253476E-4]:2.598162143825E-2,122[&rate=5.686698672253476E-4]:2.875887147489E-1)[&rate=5.686698672253476E-4]:5.09464775757E-1,67[&rate=5.686698672253476E-4]:2.957809401653E-1)[&rate=5.686698672253476E-4]:1.710438503E-1)[&rate=5.686698672253476E-4]:5.380715853406E-2,(((120[&rate=5.686698672253476E-4]:1.055598683058E0,(135[&rate=5.686698672253476E-4]:3.549628180018E-1,(138[&rate=5.686698672253476E-4]:4.053645430674E-1,136[&rate=5.686698672253476E-4]:2.738576937522E-1)[&rate=5.686698672253476E-4]:1.495982749345E-1)[&rate=5.686698672253476E-4]:4.485810705359E-1)[&rate=5.686698672253476E-4]:5.855416648947E-1,126[&rate=5.686698672253476E-4]:9.51328236268E-1)[&rate=5.686698672253476E-4]:5.706164942344E-1,119[&rate=5.686698672253476E-4]:2.307647253146E0)[&rate=5.686698672253476E-4]:2.458614081819E-1)[&rate=5.686698672253476E-4]:2.880527055923E-1)[&rate=5.686698672253476E-4]:7.179424059771E-2)[&rate=5.686698672253476E-4]:1.411874908657E-2,32[&rate=5.686698672253476E-4]:9.666137426689E-3)[&rate=5.686698672253476E-4]:9.600951848645E-2,33[&rate=5.686698672253476E-4]:1.111551079679E-1);
tree STATE_38350000 [&joint=-20969.8380867865,lnP=-20969.8380867865] = [&R] (((34[&rate=6.211116539529612E-4]:1.891242814783E-2,((((66[&rate=6.211116539529612E-4]:3.539487529542E-1,(((123[&rate=6.211116539529612E-4]:8.894535549934E-2,124[&rate=6.211116539529612E-4]:8.621311506221E-2)[&rate=6.211116539529612E-4]:1.00253781376E-1,122[&rate=6.211116539529612E-4]:1.891991368753E-1)[&rate=6.211116539529612E-4]:4.733851782461E-1,67[&rate=6.211116539529612E-4]:1.613117647808E-1)[&rate=6.211116539529612E-4]:1.926369881734E-1)[&rate=6.211116539529612E-4]:2.109259951605E-2,((120[&rate=6.211116539529612E-4]:1.447551804568E0,126[&rate=6.211116539529612E-4]:7.577396928831E-1)[&rate=6.211116539529612E-4]:2.075021617273E-1,(119[&rate=6.211116539529612E-4]:9.749419161268E-1,(135[&rate=6.211116539529612E-4]:3.85102779885E-1,(138[&rate=6.211116539529612E-4]:1.956224277749E-1,136[&rate=6.211116539529612E-4]:6.411557845967E-2)[&rate=6.211116539529612E-4]:3.894803521102E-1)[&rate=6.211116539529612E-4]:2.418939307624E-1)[&rate=6.211116539529612E-4]:7.760024611273E-1)[&rate=6.211116539529612E-4]:6.569736875449E-1)[&rate=6.211116539529612E-4]:1.562695187507E-1,(((40[&rate=6.211116539529612E-4]:7.597679263122E-1,((((98[&rate=6.211116539529612E-4]:4.744743012896E-1,(95[&rate=6.211116539529612E-4]:3.372916862369E-1,(94[&rate=6.211116539529612E-4]:1.961791525478E-1,100[&rate=6.211116539529612E-4]:1.961791525478E-1)[&rate=6.211116539529612E-4]:5.641308013705E-2)[&rate=6.211116539529612E-4]:1.481115768014E-1)[&rate=6.211116539529612E-4]:3.847515300218E-2,(96[&rate=6.211116539529612E-4]:3.801682784383E-1,99[&rate=6.211116539529612E-4]:4.156874041211E-1)[&rate=6.211116539529612E-4]:1.191199736679E-1)[&rate=6.211116539529612E-4]:9.571499525814E-2,(147[&rate=6.211116539529612E-4]:4.583513615452E-1,((101[&rate=6.211116539529612E-4]:1.224303581358E0,((((15[&rate=6.211116539529612E-4]:4.113928884826E-1,10[&rate=6.211116539529612E-4]:3.730367240991E-1)[&rate=6.211116539529612E-4]:3.190926297092E-1,((18[&rate=6.211116539529612E-4]:3.614680947561E-1,3[&rate=6.211116539529612E-4]:2.463996016055E-1)[&rate=6.211116539529612E-4]:3.421881832619E-1,6[&rate=6.211116539529612E-4]:6.406425793878E-1)[&rate=6.211116539529612E-4]:3.504841825616E-2)[&rate=6.211116539529612E-4]:1.617703909945E-1,(((92[&rate=6.211116539529612E-4]:6.395013870162E-2,(91[&rate=6.211116539529612E-4]:1.042450688518E-2,90[&rate=6.211116539529612E-4]:1.042450688518E-2)[&rate=6.211116539529612E-4]:5.352563181644E-2)[&rate=6.211116539529612E-4]:7.073990065538E-2,((((84[&rate=6.211116539529612E-4]:5.373032225357E-2,(93[&rate=6.211116539529612E-4]:4.427609718615E-2,83[&rate=6.211116539529612E-4]:3.057746704914E-2)[&rate=6.211116539529612E-4]:2.315285520443E-2)[&rate=6.211116539529612E-4]:4.464213339677E-3,85[&rate=6.211116539529612E-4]:5.819453559324E-2)[&rate=6.211116539529612E-4]:3.187926127555E-2,86[&rate=6.211116539529612E-4]:9.00737968688E-2)[&rate=6.211116539529612E-4]:2.004617756114E-2,87[&rate=6.211116539529612E-4]:1.101199744299E-1)[&rate=6.211116539529612E-4]:1.087143479004E-2)[&rate=6.211116539529612E-4]:3.618697400479E-1,(89[&rate=6.211116539529612E-4]:5.316948868784E-2,88[&rate=6.211116539529612E-4]:3.947085855083E-2)[&rate=6.211116539529612E-4]:4.433902907171E-1)[&rate=6.211116539529612E-4]:8.422714722472E-1)[&rate=6.211116539529612E-4]:6.036827987466E-1,(((((((((112[&rate=6.211116539529612E-4]:4.549477978529E-1,114[&rate=6.211116539529612E-4]:3.72756017031E-1)[&rate=6.211116539529612E-4]:7.721828585058E-2,107[&rate=6.211116539529612E-4]:5.102482754844E-1)[&rate=6.211116539529612E-4]:6.540044178322E-3,109[&rate=6.211116539529612E-4]:5.359664018544E-1)[&rate=6.211116539529612E-4]:8.939487040321E-2,108[&rate=6.211116539529612E-4]:6.034434640386E-1)[&rate=6.211116539529612E-4]:1.079419138442E-1,((19[&rate=6.211116539529612E-4]:6.707938354377E-1,115[&rate=6.211116539529612E-4]:5.502458902322E-1)[&rate=6.211116539529612E-4]:4.109871106669E-2,13[&rate=6.211116539529612E-4]:6.735363821207E-1)[&rate=6.211116539529612E-4]:6.250653000848E-2)[&rate=6.211116539529612E-4]:1.995896147178E-1,((116[&rate=6.211116539529612E-4]:5.763535199705E-1,((111[&rate=6.211116539529612E-4]:3.536972441573E-1,106[&rate=6.211116539529612E-4]:3.37258887993E-1)[&rate=6.211116539529612E-4]:1.620894027944E-1,(104[&rate=6.211116539529612E-4]:4.82540603783E-1,139[&rate=6.211116539529612E-4]:6.743214257008E-1)[&rate=6.211116539529612E-4]:1.680768700438E-2)[&rate=6.211116539529612E-4]:1.372792017859E-1)[&rate=6.211116539529612E-4]:1.104254448422E-2,(148[&rate=6.211116539529612E-4]:2.602168520543E-1,143[&rate=6.211116539529612E-4]:2.57477126027E-1)[&rate=6.211116539529612E-4]:3.655353767841E-1)[&rate=6.211116539529612E-4]:2.660446815704E-1)[&rate=6.211116539529612E-4]:4.543141078571E-2,(((9[&rate=6.211116539529612E-4]:5.790107052795E-1,113[&rate=6.211116539529612E-4]:5.872298833616E-1)[&rate=6.211116539529612E-4]:4.215471109496E-2,((30[&rate=6.211116539529612E-4]:5.396935835493E-1,4[&rate=6.211116539529612E-4]:3.670908438232E-1)[&rate=6.211116539529612E-4]:9.317797245256E-2,14[&rate=6.211116539529612E-4]:5.17803062851E-1)[&rate=6.211116539529612E-4]:1.115815316056E-1)[&rate=6.211116539529612E-4]:6.373708750662E-2,((117[&rate=6.211116539529612E-4]:5.754382710831E-1,105[&rate=6.211116539529612E-4]:5.453012847817E-1)[&rate=6.211116539529612E-4]:7.115070566595E-2,110[&rate=6.211116539529612E-4]:6.383697986668E-1)[&rate=6.211116539529612E-4]:4.92724312417E-2)[&rate=6.211116539529612E-4]:2.879422556696E-1)[&rate=6.211116539529612E-4]:1.916966575537E-1,((24[&rate=6.211116539529612E-4]:1.044823163766E0,(1[&rate=6.211116539529612E-4]:7.457816095374E-2,(28[&rate=6.211116539529612E-4]:8.10574729789E-1,(17[&rate=6.211116539529612E-4]:6.608943673362E-1,21[&rate=6.211116539529612E-4]:6.910313536376E-1)[&rate=6.211116539529612E-4]:9.488584190502E-2)[&rate=6.211116539529612E-4]:5.030480102764E-2)[&rate=6.211116539529612E-4]:1.894230850045E-1)[&rate=6.211116539529612E-4]:1.820082013246E-1,(((11[&rate=6.211116539529612E-4]:6.377656696208E-1,140[&rate=6.211116539529612E-4]:6.185875874291E-1)[&rate=6.211116539529612E-4]:4.717375232863E-2,(23[&rate=6.211116539529612E-4]:7.22098131123E-1,(20[&rate=6.211116539529612E-4]:5.943641049478E-1,25[&rate=6.211116539529612E-4]:6.135421871395E-1)[&rate=6.211116539529612E-4]:1.195148480932E-1)[&rate=6.211116539529612E-4]:4.777279767559E-2)[&rate=6.211116539529612E-4]:3.962658515772E-1,102[&rate=6.211116539529612E-4]:1.54518488691E-2)[&rate=6.211116539529612E-4]:4.973568060565E-2)[&rate=6.211116539529612E-4]:3.360046297212E-2)[&rate=6.211116539529612E-4]:9.643275567865E-2,(((145[&rate=6.211116539529612E-4]:5.760688902601E-1,144[&rate=6.211116539529612E-4]:5.705894382052E-1)[&rate=6.211116539529612E-4]:3.782645253723E-2,141[&rate=6.211116539529612E-4]:6.111556167698E-1)[&rate=6.211116539529612E-4]:1.874345558196E-1,142[&rate=6.211116539529612E-4]:8.01329898617E-1)[&rate=6.211116539529612E-4]:6.404661919744E-1)[&rate=6.211116539529612E-4]:1.966083707664E-1)[&rate=6.211116539529612E-4]:8.379539145208E-1)[&rate=6.211116539529612E-4]:1.014985176504E-1,((2[&rate=6.211116539529612E-4]:1.1625831016E0,((31[&rate=6.211116539529612E-4]:8.113891731913E-1,(22[&rate=6.211116539529612E-4]:3.058205527946E-1,27[&rate=6.211116539529612E-4]:3.22258908959E-1)[&rate=6.211116539529612E-4]:4.507740998487E-1)[&rate=6.211116539529612E-4]:3.109857926167E-3,((7[&rate=6.211116539529612E-4]:2.740470530278E-1,8[&rate=6.211116539529612E-4]:2.740470530278E-1)[&rate=6.211116539529612E-4]:2.613595369948E-1,26[&rate=6.211116539529612E-4]:6.422559050912E-1)[&rate=6.211116539529612E-4]:1.284075095879E-1)[&rate=6.211116539529612E-4]:5.754813307569E-1)[&rate=6.211116539529612E-4]:1.112433291009E0,16[&rate=6.211116539529612E-4]:2.403783515897E0)[&rate=6.211116539529612E-4]:3.43473502343E-2)[&rate=6.211116539529612E-4]:4.833637235049E-2)[&rate=6.211116539529612E-4]:7.927483663878E-2)[&rate=6.211116539529612E-4]:6.397021181442E-2,(97[&rate=6.211116539529612E-4]:4.545395403995E-1,(146[&rate=6.211116539529612E-4]:3.703819368247E-1,39[&rate=6.211116539529612E-4]:2.501633575898E-1)[&rate=6.211116539529612E-4]:2.754144341759E-1)[&rate=6.211116539529612E-4]:1.864156905237E-2)[&rate=6.211116539529612E-4]:2.155485654941E-1)[&rate=6.211116539529612E-4]:1.531911551306E-1,38[&rate=6.211116539529612E-4]:8.446530705138E-1)[&rate=6.211116539529612E-4]:2.286604052182E-1,((((35[&rate=6.211116539529612E-4]:9.345129940991E-2,36[&rate=6.211116539529612E-4]:1.400266418757E-1)[&rate=6.211116539529612E-4]:1.051942175414E-1,((45[&rate=6.211116539529612E-4]:6.66821898949E-1,(((51[&rate=6.211116539529612E-4]:3.22169286294E-1,(44[&rate=6.211116539529612E-4]:1.741837612783E-1,47[&rate=6.211116539529612E-4]:1.796482421525E-1)[&rate=6.211116539529612E-4]:1.698434485129E-1)[&rate=6.211116539529612E-4]:1.387104652244E-1,(49[&rate=6.211116539529612E-4]:2.511582249782E-1,50[&rate=6.211116539529612E-4]:2.511582249782E-1)[&rate=6.211116539529612E-4]:2.042570456659E-1)[&rate=6.211116539529612E-4]:1.045683357635E-2,(((48[&rate=6.211116539529612E-4]:2.060725372948E-1,42[&rate=6.211116539529612E-4]:1.678211711746E-1)[&rate=6.211116539529612E-4]:5.984394664744E-2,41[&rate=6.211116539529612E-4]:2.222006369478E-1)[&rate=6.211116539529612E-4]:1.023246436545E-1,(46[&rate=6.211116539529612E-4]:3.303570938076E-1,43[&rate=6.211116539529612E-4]:3.303570938076E-1)[&rate=6.211116539529612E-4]:4.881299553765E-2)[&rate=6.211116539529612E-4]:1.19488900121E-1)[&rate=6.211116539529612E-4]:1.763596307941E-1)[&rate=6.211116539529612E-4]:1.453836433988E-1,(((((64[&rate=6.211116539529612E-4]:2.080663910849E-1,62[&rate=6.211116539529612E-4]:2.491622814959E-1)[&rate=6.211116539529612E-4]:1.659653303978E-2,60[&rate=6.211116539529612E-4]:7.397799261794E-2)[&rate=6.211116539529612E-4]:1.135481803979E-1,65[&rate=6.211116539529612E-4]:1.875261730158E-1)[&rate=6.211116539529612E-4]:3.457045173024E-1,(63[&rate=6.211116539529612E-4]:3.963777622732E-1,61[&rate=6.211116539529612E-4]:4.374736526842E-1)[&rate=6.211116539529612E-4]:2.875378595518E-1)[&rate=6.211116539529612E-4]:5.749613078589E-1,(128[&rate=6.211116539529612E-4]:1.081954619002E0,((118[&rate=6.211116539529612E-4]:4.967542217909E-1,69[&rate=6.211116539529612E-4]:5.077131259005E-1)[&rate=6.211116539529612E-4]:9.951308727452E-3,((129[&rate=6.211116539529612E-4]:1.226119522097E-1,(132[&rate=6.211116539529612E-4]:1.210648710629E-1,130[&rate=6.211116539529612E-4]:1.183251450356E-1)[&rate=6.211116539529612E-4]:4.286807174135E-3)[&rate=6.211116539529612E-4]:9.20392402927E-2,131[&rate=6.211116539529612E-4]:2.173909185297E-1)[&rate=6.211116539529612E-4]:1.55068036646E-1)[&rate=6.211116539529612E-4]:7.149751158812E-1)[&rate=6.211116539529612E-4]:7.82921736953E-2)[&rate=6.211116539529612E-4]:4.253549619415E-1)[&rate=6.211116539529612E-4]:1.418108855999E-1)[&rate=6.211116539529612E-4]:3.292426528456E-3,127[&rate=6.211116539529612E-4]:2.769061231151E0)[&rate=6.211116539529612E-4]:2.234286465087E-1,121[&rate=6.211116539529612E-4]:2.551393987249E0)[&rate=6.211116539529612E-4]:4.558143922803E-2)[&rate=6.211116539529612E-4]:6.036284200436E-2)[&rate=6.211116539529612E-4]:5.190967056983E-2,(((((56[&rate=6.211116539529612E-4]:2.094100805607E-1,55[&rate=6.211116539529612E-4]:2.094100805607E-1)[&rate=6.211116539529612E-4]:1.219513078242E-1,((37[&rate=6.211116539529612E-4]:2.093345045493E-1,57[&rate=6.211116539529612E-4]:1.738153788662E-1)[&rate=6.211116539529612E-4]:7.005722372701E-2,(54[&rate=6.211116539529612E-4]:9.655877593991E-2,58[&rate=6.211116539529612E-4]:1.539358251202E-1)[&rate=6.211116539529612E-4]:1.06330220096E-1)[&rate=6.211116539529612E-4]:9.841774754044E-2)[&rate=6.211116539529612E-4]:8.906374520404E-2,59[&rate=6.211116539529612E-4]:4.286218549006E-1)[&rate=6.211116539529612E-4]:2.443485819023E-1,68[&rate=6.211116539529612E-4]:6.23790108934E-1)[&rate=6.211116539529612E-4]:1.721067245409E-1,(((((73[&rate=6.211116539529612E-4]:3.783391772557E-1,(((79[&rate=6.211116539529612E-4]:3.380105742576E-2,71[&rate=6.211116539529612E-4]:6.403797151731E-3)[&rate=6.211116539529612E-4]:2.081599579783E-1,((78[&rate=6.211116539529612E-4]:1.269278447767E-1,72[&rate=6.211116539529612E-4]:1.050100365574E-1)[&rate=6.211116539529612E-4]:3.07630086093E-2,82[&rate=6.211116539529612E-4]:1.65910031468E-1)[&rate=6.211116539529612E-4]:8.427016201807E-2)[&rate=6.211116539529612E-4]:5.95657109098E-2,77[&rate=6.211116539529612E-4]:3.371431646699E-1)[&rate=6.211116539529612E-4]:3.571656053102E-2)[&rate=6.211116539529612E-4]:1.912453777931E-2,(81[&rate=6.211116539529612E-4]:2.045787426394E-1,80[&rate=6.211116539529612E-4]:2.045787426394E-1)[&rate=6.211116539529612E-4]:1.435699039025E-1)[&rate=6.211116539529612E-4]:2.719661819353E-1,((74[&rate=6.211116539529612E-4]:3.411495079212E-1,(76[&rate=6.211116539529612E-4]:2.684969207643E-1,70[&rate=6.211116539529612E-4]:2.301407563808E-1)[&rate=6.211116539529612E-4]:7.265258715697E-2)[&rate=6.211116539529612E-4]:1.482571114964E-1,75[&rate=6.211116539529612E-4]:4.894066194176E-1)[&rate=6.211116539529612E-4]:1.800232775527E-1)[&rate=6.211116539529612E-4]:8.632903271231E-1,(53[&rate=6.211116539529612E-4]:5.291033039094E-1,(((134[&rate=6.211116539529612E-4]:3.972446379108E-1,137[&rate=6.211116539529612E-4]:4.68477514623E-1)[&rate=6.211116539529612E-4]:2.866640422614E-1,133[&rate=6.211116539529612E-4]:7.140456664734E-1)[&rate=6.211116539529612E-4]:5.937963586685E-1,(52[&rate=6.211116539529612E-4]:4.667535976236E-1,(103[&rate=6.211116539529612E-4]:5.236506403826E-1,(29[&rate=6.211116539529612E-4]:6.145343317572E-1,(12[&rate=6.211116539529612E-4]:3.011341397399E-1,5[&rate=6.211116539529612E-4]:2.627779753564E-1)[&rate=6.211116539529612E-4]:2.065508769488E-1)[&rate=6.211116539529612E-4]:1.419930209542E-1)[&rate=6.211116539529612E-4]:1.607396691802E0)[&rate=6.211116539529612E-4]:6.720565186147E-2)[&rate=6.211116539529612E-4]:3.340775735703E-3)[&rate=6.211116539529612E-4]:2.571538615719E-1)[&rate=6.211116539529612E-4]:1.802053681866E-1,125[&rate=6.211116539529612E-4]:7.560800200067E-1)[&rate=6.211116539529612E-4]:2.064834801349E-1)[&rate=6.211116539529612E-4]:3.350443460882E-1)[&rate=6.211116539529612E-4]:2.987055849872E-1)[&rate=6.211116539529612E-4]:5.361887701683E-3,32[&rate=6.211116539529612E-4]:2.356507630421E-3)[&rate=6.211116539529612E-4]:2.832859372173E-3,33[&rate=6.211116539529612E-4]:1.066881905731E-2);
tree STATE_38360000 [&joint=-20958.680242029084,lnP=-20958.680242029084] = [&R] (((34[&rate=6.127378966074386E-4]:4.278066490706E-3,((((((124[&rate=6.127378966074386E-4]:2.894595107787E-1,123[&rate=6.127378966074386E-4]:2.921917512158E-1)[&rate=6.127378966074386E-4]:5.002361909928E-2,122[&rate=6.127378966074386E-4]:3.422153703151E-1)[&rate=6.127378966074386E-4]:3.687194190466E-1,67[&rate=6.127378966074386E-4]:2.09662239021E-1)[&rate=6.127378966074386E-4]:2.440771164917E-1,(66[&rate=6.127378966074386E-4]:2.085173439606E-1,(((120[&rate=6.127378966074386E-4]:9.536899430927E-1,119[&rate=6.127378966074386E-4]:1.049580354052E0)[&rate=6.127378966074386E-4]:2.621029133489E-3,(135[&rate=6.127378966074386E-4]:2.571293427861E-1,(138[&rate=6.127378966074386E-4]:1.605864434547E-1,136[&rate=6.127378966074386E-4]:2.907959413945E-2)[&rate=6.127378966074386E-4]:2.965428993315E-1)[&rate=6.127378966074386E-4]:4.471268349196E-1)[&rate=6.127378966074386E-4]:6.226342335853E-1,126[&rate=6.127378966074386E-4]:8.891330941266E-1)[&rate=6.127378966074386E-4]:5.66558439519E-1)[&rate=6.127378966074386E-4]:2.452220115521E-1)[&rate=6.127378966074386E-4]:2.14906111659E-1,(((57[&rate=6.127378966074386E-4]:4.384460994206E-1,((56[&rate=6.127378966074386E-4]:2.076230253535E-1,55[&rate=6.127378966074386E-4]:2.076230253535E-1)[&rate=6.127378966074386E-4]:1.643518145637E-1,(((54[&rate=6.127378966074386E-4]:1.186086699544E-1,58[&rate=6.127378966074386E-4]:1.759857191347E-1)[&rate=6.127378966074386E-4]:9.92795505461E-2,59[&rate=6.127378966074386E-4]:2.561395866207E-1)[&rate=6.127378966074386E-4]:9.637117517106E-3,37[&rate=6.127378966074386E-4]:3.04028070258E-1)[&rate=6.127378966074386E-4]:1.143948570909E-1)[&rate=6.127378966074386E-4]:5.55422977547E-2)[&rate=6.127378966074386E-4]:1.74246245671E-1,68[&rate=6.127378966074386E-4]:5.607797767855E-1)[&rate=6.127378966074386E-4]:1.902953234884E-1,(((((((81[&rate=6.127378966074386E-4]:1.124323453337E-1,80[&rate=6.127378966074386E-4]:1.124323453337E-1)[&rate=6.127378966074386E-4]:2.576759240879E-1,(73[&rate=6.127378966074386E-4]:3.754251769102E-1,71[&rate=6.127378966074386E-4]:3.069320262254E-1)[&rate=6.127378966074386E-4]:4.399816100446E-2)[&rate=6.127378966074386E-4]:2.152559755784E-2,(77[&rate=6.127378966074386E-4]:4.15596780422E-1,((79[&rate=6.127378966074386E-4]:2.001494343619E-1,82[&rate=6.127378966074386E-4]:2.083686124439E-1)[&rate=6.127378966074386E-4]:9.413487831866E-2,(78[&rate=6.127378966074386E-4]:6.107486217203E-2,72[&rate=6.127378966074386E-4]:3.915705395272E-2)[&rate=6.127378966074386E-4]:2.332094505085E-1)[&rate=6.127378966074386E-4]:8.569602938532E-2)[&rate=6.127378966074386E-4]:1.987270299588E-2)[&rate=6.127378966074386E-4]:2.300415368082E-1,(((76[&rate=6.127378966074386E-4]:3.845454262199E-1,74[&rate=6.127378966074386E-4]:3.845454262199E-1)[&rate=6.127378966074386E-4]:3.011209660082E-2,70[&rate=6.127378966074386E-4]:3.763013584373E-1)[&rate=6.127378966074386E-4]:1.88763980953E-1,75[&rate=6.127378966074386E-4]:6.034215037737E-1)[&rate=6.127378966074386E-4]:6.756896850701E-2)[&rate=6.127378966074386E-4]:6.085340549642E-1,(52[&rate=6.127378966074386E-4]:3.388424339953E-1,(103[&rate=6.127378966074386E-4]:8.255714175415E-1,(29[&rate=6.127378966074386E-4]:7.099797903431E-1,(12[&rate=6.127378966074386E-4]:2.21021284662E-1,5[&rate=6.127378966074386E-4]:1.826651202785E-1)[&rate=6.127378966074386E-4]:3.821091906126E-1)[&rate=6.127378966074386E-4]:3.484683395272E-1)[&rate=6.127378966074386E-4]:1.177564751015E0)[&rate=6.127378966074386E-4]:2.024157559489E-1)[&rate=6.127378966074386E-4]:4.469066431325E-2,(53[&rate=6.127378966074386E-4]:5.254645627758E-1,(134[&rate=6.127378966074386E-4]:7.030125819623E-1,(137[&rate=6.127378966074386E-4]:7.736302785836E-1,133[&rate=6.127378966074386E-4]:7.325343881725E-1)[&rate=6.127378966074386E-4]:6.151800909602E-4)[&rate=6.127378966074386E-4]:5.743944914806E-1)[&rate=6.127378966074386E-4]:5.228757017019E-2)[&rate=6.127378966074386E-4]:1.170509979826E-1,125[&rate=6.127378966074386E-4]:4.844206172674E-1)[&rate=6.127378966074386E-4]:4.333211496732E-1)[&rate=6.127378966074386E-4]:4.652910046701E-1)[&rate=6.127378966074386E-4]:2.32790610024E-2,(((((96[&rate=6.127378966074386E-4]:4.089557171249E-1,99[&rate=6.127378966074386E-4]:4.444748428078E-1)[&rate=6.127378966074386E-4]:1.7247419455E-1,(98[&rate=6.127378966074386E-4]:5.312345884381E-1,(95[&rate=6.127378966074386E-4]:4.06771351785E-1,(94[&rate=6.127378966074386E-4]:2.076826513876E-1,100[&rate=6.127378966074386E-4]:2.076826513876E-1)[&rate=6.127378966074386E-4]:1.143892468454E-1)[&rate=6.127378966074386E-4]:1.353921984018E-1)[&rate=6.127378966074386E-4]:6.385652542243E-2)[&rate=6.127378966074386E-4]:9.440499253899E-2,((40[&rate=6.127378966074386E-4]:3.793954099637E-1,(((2[&rate=6.127378966074386E-4]:4.803028027877E-1,31[&rate=6.127378966074386E-4]:7.077000630617E-1)[&rate=6.127378966074386E-4]:3.216084461714E-1,(((7[&rate=6.127378966074386E-4]:3.418309291921E-1,8[&rate=6.127378966074386E-4]:3.418309291921E-1)[&rate=6.127378966074386E-4]:2.741516855294E-1,26[&rate=6.127378966074386E-4]:7.228319297901E-1)[&rate=6.127378966074386E-4]:2.097830883333E-1,(22[&rate=6.127378966074386E-4]:6.929461148098E-1,27[&rate=6.127378966074386E-4]:7.093844709741E-1)[&rate=6.127378966074386E-4]:2.28709999204E-1)[&rate=6.127378966074386E-4]:5.285787467136E-2)[&rate=6.127378966074386E-4]:1.531753151673E0,(16[&rate=6.127378966074386E-4]:2.416907340473E0,((101[&rate=6.127378966074386E-4]:6.450334354059E-1,(((((89[&rate=6.127378966074386E-4]:9.412011548063E-2,88[&rate=6.127378966074386E-4]:8.042148534361E-2)[&rate=6.127378966074386E-4]:2.422865243677E-1,(((92[&rate=6.127378966074386E-4]:1.01581542924E-1,(91[&rate=6.127378966074386E-4]:3.239380526144E-2,90[&rate=6.127378966074386E-4]:3.239380526144E-2)[&rate=6.127378966074386E-4]:6.91877376626E-2)[&rate=6.127378966074386E-4]:1.925652990136E-2,87[&rate=6.127378966074386E-4]:1.071394426884E-1)[&rate=6.127378966074386E-4]:3.936962268725E-2,(85[&rate=6.127378966074386E-4]:1.368153891076E-1,((84[&rate=6.127378966074386E-4]:8.429912019374E-2,83[&rate=6.127378966074386E-4]:8.429912019374E-2)[&rate=6.127378966074386E-4]:7.206088983832E-3,(93[&rate=6.127378966074386E-4]:8.752556393498E-2,86[&rate=6.127378966074386E-4]:7.382693379796E-2)[&rate=6.127378966074386E-4]:1.767827537961E-2)[&rate=6.127378966074386E-4]:4.531017992998E-2)[&rate=6.127378966074386E-4]:9.693676268077E-3)[&rate=6.127378966074386E-4]:1.761989443356E-1)[&rate=6.127378966074386E-4]:7.570308174263E-1,(18[&rate=6.127378966074386E-4]:5.270768776642E-1,3[&rate=6.127378966074386E-4]:4.120083845136E-1)[&rate=6.127378966074386E-4]:1.280044152268E-1)[&rate=6.127378966074386E-4]:1.876643145679E-1,((15[&rate=6.127378966074386E-4]:3.222666105742E-1,10[&rate=6.127378966074386E-4]:2.839104461907E-1)[&rate=6.127378966074386E-4]:2.819475855294E-1,6[&rate=6.127378966074386E-4]:5.494196755558E-1)[&rate=6.127378966074386E-4]:2.30312233273E-1)[&rate=6.127378966074386E-4]:7.2747090525E-1,((((144[&rate=6.127378966074386E-4]:9.541570285471E-2,(141[&rate=6.127378966074386E-4]:2.717821243116E-2,145[&rate=6.127378966074386E-4]:2.991793845875E-2)[&rate=6.127378966074386E-4]:7.097721645091E-2)[&rate=6.127378966074386E-4]:3.375713435007E-1,142[&rate=6.127378966074386E-4]:4.384664984104E-1)[&rate=6.127378966074386E-4]:7.319733296054E-1,((((19[&rate=6.127378966074386E-4]:3.510190866431E-1,13[&rate=6.127378966074386E-4]:3.126629222594E-1)[&rate=6.127378966074386E-4]:4.064777088297E-1,(115[&rate=6.127378966074386E-4]:5.930772474664E-1,((107[&rate=6.127378966074386E-4]:3.770093222191E-1,108[&rate=6.127378966074386E-4]:3.742695961917E-1)[&rate=6.127378966074386E-4]:1.759173258071E-2,(109[&rate=6.127378966074386E-4]:4.001780152886E-1,(112[&rate=6.127378966074386E-4]:1.686436183287E-1,114[&rate=6.127378966074386E-4]:8.645183750687E-2)[&rate=6.127378966074386E-4]:2.342741229872E-1)[&rate=6.127378966074386E-4]:1.360112170292E-2)[&rate=6.127378966074386E-4]:2.587501652694E-1)[&rate=6.127378966074386E-4]:4.387160280086E-2)[&rate=6.127378966074386E-4]:3.905059601486E-2,((((104[&rate=6.127378966074386E-4]:3.938654254112E-1,(106[&rate=6.127378966074386E-4]:2.140353437711E-1,111[&rate=6.127378966074386E-4]:2.304736999354E-1)[&rate=6.127378966074386E-4]:1.798300816401E-1)[&rate=6.127378966074386E-4]:1.60912568491E-1,139[&rate=6.127378966074386E-4]:7.465588158199E-1)[&rate=6.127378966074386E-4]:1.864293070357E-2,116[&rate=6.127378966074386E-4]:5.131469520029E-1)[&rate=6.127378966074386E-4]:1.033363230404E-1,(148[&rate=6.127378966074386E-4]:1.572884154279E-1,143[&rate=6.127378966074386E-4]:1.545486894005E-1)[&rate=6.127378966074386E-4]:4.975510239991E-1)[&rate=6.127378966074386E-4]:5.951617123874E-2)[&rate=6.127378966074386E-4]:2.188012440424E-1,((((105[&rate=6.127378966074386E-4]:3.435381828711E-1,117[&rate=6.127378966074386E-4]:3.736751691725E-1)[&rate=6.127378966074386E-4]:4.748865684233E-2,110[&rate=6.127378966074386E-4]:4.129446479325E-1)[&rate=6.127378966074386E-4]:1.832737370907E-1,113[&rate=6.127378966074386E-4]:6.016978370779E-1)[&rate=6.127378966074386E-4]:1.095205304176E-1,(((30[&rate=6.127378966074386E-4]:4.097394653458E-1,4[&rate=6.127378966074386E-4]:2.371367256198E-1)[&rate=6.127378966074386E-4]:1.050763472731E-1,14[&rate=6.127378966074386E-4]:3.99747319468E-1)[&rate=6.127378966074386E-4]:2.539194252593E-1,9[&rate=6.127378966074386E-4]:6.454475666453E-1)[&rate=6.127378966074386E-4]:5.755162276809E-2)[&rate=6.127378966074386E-4]:2.657741036509E-1)[&rate=6.127378966074386E-4]:2.084461714318E-2)[&rate=6.127378966074386E-4]:2.673055219728E-1,((102[&rate=6.127378966074386E-4]:6.056639196275E-2,((11[&rate=6.127378966074386E-4]:6.246186311546E-1,140[&rate=6.127378966074386E-4]:6.054405489629E-1)[&rate=6.127378966074386E-4]:7.548851700279E-2,(23[&rate=6.127378966074386E-4]:6.805646362687E-1,(20[&rate=6.127378966074386E-4]:4.550964210718E-1,25[&rate=6.127378966074386E-4]:4.742745032635E-1)[&rate=6.127378966074386E-4]:2.172490371149E-1)[&rate=6.127378966074386E-4]:1.044740187379E-1)[&rate=6.127378966074386E-4]:4.262126684628E-1)[&rate=6.127378966074386E-4]:2.9037926112E-2,(24[&rate=6.127378966074386E-4]:1.064898235375E0,(1[&rate=6.127378966074386E-4]:2.090378825855E-1,(28[&rate=6.127378966074386E-4]:7.098336892772E-1,(17[&rate=6.127378966074386E-4]:4.213370872065E-1,21[&rate=6.127378966074386E-4]:4.514740735079E-1)[&rate=6.127378966074386E-4]:2.337020815229E-1)[&rate=6.127378966074386E-4]:2.855055631713E-1)[&rate=6.127378966074386E-4]:7.503843498143E-2)[&rate=6.127378966074386E-4]:1.863499183159E-1)[&rate=6.127378966074386E-4]:1.01565689448E-1)[&rate=6.127378966074386E-4]:2.667177380629E-1)[&rate=6.127378966074386E-4]:1.926251418751E-1)[&rate=6.127378966074386E-4]:6.090951486939E-1,146[&rate=6.127378966074386E-4]:4.011830043409E-1)[&rate=6.127378966074386E-4]:5.044998924995E-2)[&rate=6.127378966074386E-4]:4.552418344646E-2)[&rate=6.127378966074386E-4]:2.456812161336E-3)[&rate=6.127378966074386E-4]:3.121210634447E-2,((39[&rate=6.127378966074386E-4]:3.204201648084E-1,147[&rate=6.127378966074386E-4]:3.777972139887E-1)[&rate=6.127378966074386E-4]:8.980711297051E-2,97[&rate=6.127378966074386E-4]:3.391890264127E-1)[&rate=6.127378966074386E-4]:3.802385292593E-4)[&rate=6.127378966074386E-4]:1.50473289545E-1)[&rate=6.127378966074386E-4]:2.370429779245E-1,38[&rate=6.127378966074386E-4]:7.298177728487E-1)[&rate=6.127378966074386E-4]:4.161121381158E-1,((((121[&rate=6.127378966074386E-4]:1.990955802555E0,127[&rate=6.127378966074386E-4]:2.432051692966E0)[&rate=6.127378966074386E-4]:1.488745612748E-1,36[&rate=6.127378966074386E-4]:6.037830903569E-2)[&rate=6.127378966074386E-4]:3.795060435785E-2,35[&rate=6.127378966074386E-4]:5.175357092778E-2)[&rate=6.127378966074386E-4]:8.495005268696E-2,(((((65[&rate=6.127378966074386E-4]:4.007688031173E-1,((64[&rate=6.127378966074386E-4]:1.682855844174E-1,60[&rate=6.127378966074386E-4]:1.760065291065E-2)[&rate=6.127378966074386E-4]:1.260845924725E-1,62[&rate=6.127378966074386E-4]:3.354660673009E-1)[&rate=6.127378966074386E-4]:2.570835577341E-1)[&rate=6.127378966074386E-4]:1.449888286793E-1,(63[&rate=6.127378966074386E-4]:1.55042701935E-1,61[&rate=6.127378966074386E-4]:1.96138592346E-1)[&rate=6.127378966074386E-4]:5.413998613683E-1)[&rate=6.127378966074386E-4]:6.959065358014E-1,((69[&rate=6.127378966074386E-4]:6.448048346881E-1,((130[&rate=6.127378966074386E-4]:1.452980570765E-1,(129[&rate=6.127378966074386E-4]:1.19377971466E-2,132[&rate=6.127378966074386E-4]:1.467752317395E-2)[&rate=6.127378966074386E-4]:1.333602599299E-1)[&rate=6.127378966074386E-4]:1.287475594045E-1,131[&rate=6.127378966074386E-4]:2.767853425084E-1)[&rate=6.127378966074386E-4]:2.228140127274E-1)[&rate=6.127378966074386E-4]:3.135408877173E-2,118[&rate=6.127378966074386E-4]:6.652000193501E-1)[&rate=6.127378966074386E-4]:7.682449701655E-1)[&rate=6.127378966074386E-4]:9.099476160462E-2,128[&rate=6.127378966074386E-4]:1.384713723723E0)[&rate=6.127378966074386E-4]:2.74878212722E-1,(45[&rate=6.127378966074386E-4]:6.356718858757E-1,(((44[&rate=6.127378966074386E-4]:1.131165478953E-1,47[&rate=6.127378966074386E-4]:1.185810287696E-1)[&rate=6.127378966074386E-4]:3.106417632791E-1,51[&rate=6.127378966074386E-4]:4.019003876772E-1)[&rate=6.127378966074386E-4]:1.98849650595E-1,((49[&rate=6.127378966074386E-4]:3.636686985048E-1,50[&rate=6.127378966074386E-4]:3.636686985048E-1)[&rate=6.127378966074386E-4]:1.506105278132E-1,(((43[&rate=6.127378966074386E-4]:3.542373150003E-1,46[&rate=6.127378966074386E-4]:3.542373150003E-1)[&rate=6.127378966074386E-4]:1.358756849188E-2,42[&rate=6.127378966074386E-4]:3.186445556234E-1)[&rate=6.127378966074386E-4]:1.266219533727E-2,(48[&rate=6.127378966074386E-4]:1.901192271111E-1,41[&rate=6.127378966074386E-4]:1.464033801166E-1)[&rate=6.127378966074386E-4]:1.794388899699E-1)[&rate=6.127378966074386E-4]:1.665790327343E-1)[&rate=6.127378966074386E-4]:8.10063310799E-2)[&rate=6.127378966074386E-4]:1.579616454342E-2)[&rate=6.127378966074386E-4]:2.50523838278E-1)[&rate=6.127378966074386E-4]:5.878810457427E-3)[&rate=6.127378966074386E-4]:4.068608408342E-1)[&rate=6.127378966074386E-4]:1.483600637252E-1)[&rate=6.127378966074386E-4]:1.753672369467E-1)[&rate=6.127378966074386E-4]:2.655772278381E-2,32[&rate=6.127378966074386E-4]:8.917981055429E-3)[&rate=6.127378966074386E-4]:1.227375417206E-2,33[&rate=6.127378966074386E-4]:2.66711872822E-2);
tree STATE_38370000 [&joint=-20970.522264523468,lnP=-20970.522264523468] = [&R] (((34[&rate=5.969946193098416E-4]:1.56249244251E-3,((((59[&rate=5.969946193098416E-4]:4.232704669627E-1,(((56[&rate=5.969946193098416E-4]:2.809034027169E-1,55[&rate=5.969946193098416E-4]:2.809034027169E-1)[&rate=5.969946193098416E-4]:3.433952250615E-2,58[&rate=5.969946193098416E-4]:3.425653295947E-1)[&rate=5.969946193098416E-4]:3.872816386664E-2,(57[&rate=5.969946193098416E-4]:2.241633285537E-1,(37[&rate=5.969946193098416E-4]:2.064775890656E-1,54[&rate=5.969946193098416E-4]:1.299748568252E-1)[&rate=5.969946193098416E-4]:5.320486517114E-2)[&rate=5.969946193098416E-4]:1.407367222847E-1)[&rate=5.969946193098416E-4]:6.110265656147E-2)[&rate=5.969946193098416E-4]:1.846122634248E-1,68[&rate=5.969946193098416E-4]:5.587024025186E-1)[&rate=5.969946193098416E-4]:5.294457884469E-1,(((((133[&rate=5.969946193098416E-4]:5.526491180533E-1,(134[&rate=5.969946193098416E-4]:2.138971726981E-1,137[&rate=5.969946193098416E-4]:2.851300494103E-1)[&rate=5.969946193098416E-4]:3.08614959054E-1)[&rate=5.969946193098416E-4]:6.830045688284E-1,52[&rate=5.969946193098416E-4]:4.617709112248E-1)[&rate=5.969946193098416E-4]:1.412189760522E-2,(103[&rate=5.969946193098416E-4]:5.950654955133E-1,(29[&rate=5.969946193098416E-4]:5.393309320449E-1,(12[&rate=5.969946193098416E-4]:1.251278081559E-1,5[&rate=5.969946193098416E-4]:8.677164377247E-2)[&rate=5.969946193098416E-4]:3.073538088205E-1)[&rate=5.969946193098416E-4]:2.886112757972E-1)[&rate=5.969946193098416E-4]:1.545121047878E0)[&rate=5.969946193098416E-4]:3.24887566251E-1,(53[&rate=5.969946193098416E-4]:7.290632715982E-1,(((82[&rate=5.969946193098416E-4]:4.387416271249E-1,(79[&rate=5.969946193098416E-4]:1.759374998988E-1,(78[&rate=5.969946193098416E-4]:1.257954078709E-1,72[&rate=5.969946193098416E-4]:1.038775996516E-1)[&rate=5.969946193098416E-4]:5.014209202794E-2)[&rate=5.969946193098416E-4]:2.54584949144E-1)[&rate=5.969946193098416E-4]:9.966095030218E-2,(((81[&rate=5.969946193098416E-4]:4.816998598331E-2,80[&rate=5.969946193098416E-4]:4.816998598331E-2)[&rate=5.969946193098416E-4]:2.084514933959E-1,71[&rate=5.969946193098416E-4]:2.374433971874E-1)[&rate=5.969946193098416E-4]:2.474240862062E-1,(77[&rate=5.969946193098416E-4]:4.150679957732E-1,73[&rate=5.969946193098416E-4]:4.205474478279E-1)[&rate=5.969946193098416E-4]:1.328131862506E-1)[&rate=5.969946193098416E-4]:1.791865567728E-2)[&rate=5.969946193098416E-4]:2.559333971044E-1,(((76[&rate=5.969946193098416E-4]:5.200455207166E-1,70[&rate=5.969946193098416E-4]:4.816893563332E-1)[&rate=5.969946193098416E-4]:9.288824508102E-5,74[&rate=5.969946193098416E-4]:5.201384089617E-1)[&rate=5.969946193098416E-4]:1.470668306096E-1,75[&rate=5.969946193098416E-4]:6.672052395713E-1)[&rate=5.969946193098416E-4]:1.60007447289E-1)[&rate=5.969946193098416E-4]:6.483136433501E-1)[&rate=5.969946193098416E-4]:6.352038217146E-2)[&rate=5.969946193098416E-4]:4.570095216044E-1,125[&rate=5.969946193098416E-4]:1.039210661713E0)[&rate=5.969946193098416E-4]:2.156041959194E-1)[&rate=5.969946193098416E-4]:1.511006676441E-1,(((((135[&rate=5.969946193098416E-4]:5.554111965677E-1,(138[&rate=5.969946193098416E-4]:3.971071722064E-1,136[&rate=5.969946193098416E-4]:2.656003228912E-1)[&rate=5.969946193098416E-4]:3.583040243613E-1)[&rate=5.969946193098416E-4]:1.609036579373E-1,(120[&rate=5.969946193098416E-4]:8.88181644403E-1,119[&rate=5.969946193098416E-4]:9.840720553619E-1)[&rate=5.969946193098416E-4]:8.018800462248E-2)[&rate=5.969946193098416E-4]:8.809376630745E-1,126[&rate=5.969946193098416E-4]:1.159495200415E0)[&rate=5.969946193098416E-4]:4.500735007774E-1,((((123[&rate=5.969946193098416E-4]:3.096806811642E-1,124[&rate=5.969946193098416E-4]:3.06948440727E-1)[&rate=5.969946193098416E-4]:7.338523638965E-2,122[&rate=5.969946193098416E-4]:3.830659175538E-1)[&rate=5.969946193098416E-4]:3.903810651133E-1,67[&rate=5.969946193098416E-4]:2.721744323265E-1)[&rate=5.969946193098416E-4]:3.561638688645E-2,66[&rate=5.969946193098416E-4]:3.077908192129E-1)[&rate=5.969946193098416E-4]:5.46036922946E-2)[&rate=5.969946193098416E-4]:2.913908584603E-1,(((((146[&rate=5.969946193098416E-4]:6.873629270993E-1,(40[&rate=5.969946193098416E-4]:5.572571247689E-1,147[&rate=5.969946193098416E-4]:6.146341739492E-1)[&rate=5.969946193098416E-4]:9.887223095558E-3)[&rate=5.969946193098416E-4]:7.790962666439E-2,(((39[&rate=5.969946193098416E-4]:3.190266085393E-1,97[&rate=5.969946193098416E-4]:2.479883571731E-1)[&rate=5.969946193098416E-4]:2.242164824513E-1,((((31[&rate=5.969946193098416E-4]:8.397999516739E-1,(22[&rate=5.969946193098416E-4]:5.06617409587E-1,27[&rate=5.969946193098416E-4]:5.230557657514E-1)[&rate=5.969946193098416E-4]:2.783880215388E-1)[&rate=5.969946193098416E-4]:5.073607283832E-3,((7[&rate=5.969946193098416E-4]:3.685816749269E-2,8[&rate=5.969946193098416E-4]:3.685816749269E-2)[&rate=5.969946193098416E-4]:5.986242622125E-1,26[&rate=5.969946193098416E-4]:7.423317447737E-1)[&rate=5.969946193098416E-4]:5.870619774558E-2)[&rate=5.969946193098416E-4]:2.821135153939E-1,2[&rate=5.969946193098416E-4]:8.995898140775E-1)[&rate=5.969946193098416E-4]:1.251879932812E0,(101[&rate=5.969946193098416E-4]:6.385057180679E-1,(((3[&rate=5.969946193098416E-4]:6.601485032904E-1,((89[&rate=5.969946193098416E-4]:2.849505463309E-1,88[&rate=5.969946193098416E-4]:2.712519161939E-1)[&rate=5.969946193098416E-4]:8.058741768947E-2,((87[&rate=5.969946193098416E-4]:2.101761348225E-1,(92[&rate=5.969946193098416E-4]:1.687949484125E-1,(91[&rate=5.969946193098416E-4]:1.053122636955E-1,90[&rate=5.969946193098416E-4]:1.053122636955E-1)[&rate=5.969946193098416E-4]:6.348268471704E-2)[&rate=5.969946193098416E-4]:5.507981654701E-2)[&rate=5.969946193098416E-4]:4.395812578434E-2,((86[&rate=5.969946193098416E-4]:7.096854404173E-2,83[&rate=5.969946193098416E-4]:7.096854404173E-2)[&rate=5.969946193098416E-4]:1.220548989498E-1,((93[&rate=5.969946193098416E-4]:1.695861821011E-2,84[&rate=5.969946193098416E-4]:3.259988073097E-3)[&rate=5.969946193098416E-4]:8.648195751396E-2,85[&rate=5.969946193098416E-4]:8.974194558706E-2)[&rate=5.969946193098416E-4]:1.032814974044E-1)[&rate=5.969946193098416E-4]:6.111081761532E-2)[&rate=5.969946193098416E-4]:9.770507327658E-2)[&rate=5.969946193098416E-4]:8.480351968042E-1)[&rate=5.969946193098416E-4]:6.02873317292E-2,((6[&rate=5.969946193098416E-4]:4.180704218631E-1,18[&rate=5.969946193098416E-4]:4.810841204933E-1)[&rate=5.969946193098416E-4]:2.885181754451E-1,(15[&rate=5.969946193098416E-4]:4.17997549207E-1,10[&rate=5.969946193098416E-4]:3.796413848235E-1)[&rate=5.969946193098416E-4]:3.433855686492E-1)[&rate=5.969946193098416E-4]:6.59020322318E-2)[&rate=5.969946193098416E-4]:7.274631627641E-1,(((102[&rate=5.969946193098416E-4]:4.216395602255E-2,((24[&rate=5.969946193098416E-4]:9.353746170628E-1,(1[&rate=5.969946193098416E-4]:8.157133445866E-2,(28[&rate=5.969946193098416E-4]:5.230280042207E-1,(17[&rate=5.969946193098416E-4]:4.430318705864E-1,21[&rate=5.969946193098416E-4]:4.731688568877E-1)[&rate=5.969946193098416E-4]:2.520161308649E-2)[&rate=5.969946193098416E-4]:3.448447001009E-1)[&rate=5.969946193098416E-4]:7.298136479591E-2)[&rate=5.969946193098416E-4]:1.953392319881E-1,((11[&rate=5.969946193098416E-4]:6.996275758459E-1,140[&rate=5.969946193098416E-4]:6.804494936542E-1)[&rate=5.969946193098416E-4]:1.740409645698E-1,(23[&rate=5.969946193098416E-4]:4.893784361849E-1,(20[&rate=5.969946193098416E-4]:4.113121629435E-1,25[&rate=5.969946193098416E-4]:4.304902451352E-1)[&rate=5.969946193098416E-4]:6.984709515934E-2)[&rate=5.969946193098416E-4]:4.6922161108E-1)[&rate=5.969946193098416E-4]:1.611548976763E-1)[&rate=5.969946193098416E-4]:7.309394258804E-2)[&rate=5.969946193098416E-4]:1.111357962157E-1,(((((139[&rate=5.969946193098416E-4]:5.758097907298E-1,111[&rate=5.969946193098416E-4]:4.004673249765E-1)[&rate=5.969946193098416E-4]:1.560818304122E-2,(104[&rate=5.969946193098416E-4]:9.417698077974E-2,106[&rate=5.969946193098416E-4]:9.417698077974E-2)[&rate=5.969946193098416E-4]:3.054601710736E-1)[&rate=5.969946193098416E-4]:3.38838845056E-1,(148[&rate=5.969946193098416E-4]:3.397983782996E-1,143[&rate=5.969946193098416E-4]:3.370586522722E-1)[&rate=5.969946193098416E-4]:3.767598103907E-1)[&rate=5.969946193098416E-4]:4.011497214066E-2,(((115[&rate=5.969946193098416E-4]:6.135852023807E-1,(19[&rate=5.969946193098416E-4]:4.296527080316E-1,13[&rate=5.969946193098416E-4]:3.912965436479E-1)[&rate=5.969946193098416E-4]:3.044804395546E-1)[&rate=5.969946193098416E-4]:5.884711849582E-2,((109[&rate=5.969946193098416E-4]:4.068369134032E-1,((112[&rate=5.969946193098416E-4]:2.27530463716E-1,114[&rate=5.969946193098416E-4]:1.453386828942E-1)[&rate=5.969946193098416E-4]:1.519310319976E-1,107[&rate=5.969946193098416E-4]:3.575436874946E-1)[&rate=5.969946193098416E-4]:3.011514371688E-2)[&rate=5.969946193098416E-4]:2.443043703802E-2,108[&rate=5.969946193098416E-4]:4.093495422221E-1)[&rate=5.969946193098416E-4]:3.206170252298E-1)[&rate=5.969946193098416E-4]:2.358200027023E-2,116[&rate=5.969946193098416E-4]:6.960143211467E-1)[&rate=5.969946193098416E-4]:2.230267530047E-2)[&rate=5.969946193098416E-4]:1.659333523948E-1,((((30[&rate=5.969946193098416E-4]:3.327399816539E-1,4[&rate=5.969946193098416E-4]:1.601372419279E-1)[&rate=5.969946193098416E-4]:1.149258238094E-1,14[&rate=5.969946193098416E-4]:3.325973123124E-1)[&rate=5.969946193098416E-4]:3.217646478165E-1,(117[&rate=5.969946193098416E-4]:3.796608201466E-1,9[&rate=5.969946193098416E-4]:3.687019160369E-1)[&rate=5.969946193098416E-4]:2.774408660099E-1)[&rate=5.969946193098416E-4]:1.520753316514E-1,(105[&rate=5.969946193098416E-4]:3.502816613766E-1,(113[&rate=5.969946193098416E-4]:3.67324565185E-1,110[&rate=5.969946193098416E-4]:3.618451131303E-1)[&rate=5.969946193098416E-4]:1.035435646542E-2)[&rate=5.969946193098416E-4]:4.287583701299E-1)[&rate=5.969946193098416E-4]:1.600048378835E-1)[&rate=5.969946193098416E-4]:2.608302253139E-1)[&rate=5.969946193098416E-4]:5.108489456149E-3,((144[&rate=5.969946193098416E-4]:5.39282927752E-1,(145[&rate=5.969946193098416E-4]:9.503068878518E-2,141[&rate=5.969946193098416E-4]:9.22909627576E-2)[&rate=5.969946193098416E-4]:4.497316910218E-1)[&rate=5.969946193098416E-4]:6.900031649939E-2,142[&rate=5.969946193098416E-4]:6.137626963063E-1)[&rate=5.969946193098416E-4]:7.912208878538E-1)[&rate=5.969946193098416E-4]:2.922304821167E-1)[&rate=5.969946193098416E-4]:1.933464463118E-1)[&rate=5.969946193098416E-4]:5.294023849862E-1)[&rate=5.969946193098416E-4]:3.484991469302E-1)[&rate=5.969946193098416E-4]:3.850051239356E-2,16[&rate=5.969946193098416E-4]:2.667236529501E0)[&rate=5.969946193098416E-4]:6.331037114471E-2)[&rate=5.969946193098416E-4]:1.153774578062E-1,(98[&rate=5.969946193098416E-4]:7.460186834044E-1,((95[&rate=5.969946193098416E-4]:5.511564517344E-1,(94[&rate=5.969946193098416E-4]:1.831936285733E-1,100[&rate=5.969946193098416E-4]:1.831936285733E-1)[&rate=5.969946193098416E-4]:2.832633696091E-1)[&rate=5.969946193098416E-4]:1.902970660949E-1,(96[&rate=5.969946193098416E-4]:6.522708844252E-1,99[&rate=5.969946193098416E-4]:6.877900101081E-1)[&rate=5.969946193098416E-4]:6.45924694697E-2)[&rate=5.969946193098416E-4]:1.549412732386E-2)[&rate=5.969946193098416E-4]:1.428280494769E-1)[&rate=5.969946193098416E-4]:2.665285824341E-1,38[&rate=5.969946193098416E-4]:9.586540038401E-1)[&rate=5.969946193098416E-4]:2.534247894335E-1,((((((((64[&rate=5.969946193098416E-4]:3.193736212101E-1,(60[&rate=5.969946193098416E-4]:1.686387337804E-1,62[&rate=5.969946193098416E-4]:3.604195556981E-1)[&rate=5.969946193098416E-4]:4.99559229703E-5)[&rate=5.969946193098416E-4]:1.107647843262E-1,65[&rate=5.969946193098416E-4]:2.794534740295E-1)[&rate=5.969946193098416E-4]:8.806719068034E-2,(63[&rate=5.969946193098416E-4]:1.26076982177E-1,61[&rate=5.969946193098416E-4]:1.67172872588E-1)[&rate=5.969946193098416E-4]:3.921286140396E-1)[&rate=5.969946193098416E-4]:8.276041964596E-1,(128[&rate=5.969946193098416E-4]:1.219024962694E0,((69[&rate=5.969946193098416E-4]:5.460571394145E-1,118[&rate=5.969946193098416E-4]:5.350982353048E-1)[&rate=5.969946193098416E-4]:3.29499960472E-2,((132[&rate=5.969946193098416E-4]:1.15865471509E-1,(130[&rate=5.969946193098416E-4]:8.169542857749E-2,131[&rate=5.969946193098416E-4]:8.443515460485E-2)[&rate=5.969946193098416E-4]:3.143031690418E-2)[&rate=5.969946193098416E-4]:6.279621974687E-2,129[&rate=5.969946193098416E-4]:1.759219652285E-1)[&rate=5.969946193098416E-4]:2.551399647536E-1)[&rate=5.969946193098416E-4]:7.907027587397E-1)[&rate=5.969946193098416E-4]:2.815469299549E-2)[&rate=5.969946193098416E-4]:2.338920375978E-1,(45[&rate=5.969946193098416E-4]:6.538334335731E-1,((47[&rate=5.969946193098416E-4]:5.202890287173E-1,((44[&rate=5.969946193098416E-4]:3.861674765527E-1,51[&rate=5.969946193098416E-4]:3.643095530555E-1)[&rate=5.969946193098416E-4]:6.903713580209E-2,(49[&rate=5.969946193098416E-4]:1.50487816122E-1,50[&rate=5.969946193098416E-4]:1.50487816122E-1)[&rate=5.969946193098416E-4]:2.773943918613E-1)[&rate=5.969946193098416E-4]:5.961993548826E-2)[&rate=5.969946193098416E-4]:1.072258006607E-1,((((41[&rate=5.969946193098416E-4]:3.115342618345E-1,46[&rate=5.969946193098416E-4]:3.661790705774E-1)[&rate=5.969946193098416E-4]:9.919742852262E-2,42[&rate=5.969946193098416E-4]:4.161961712313E-1)[&rate=5.969946193098416E-4]:2.797302020612E-2,48[&rate=5.969946193098416E-4]:4.824205575577E-1)[&rate=5.969946193098416E-4]:3.427960692175E-2,43[&rate=5.969946193098416E-4]:5.276291262279E-1)[&rate=5.969946193098416E-4]:9.98857031501E-2)[&rate=5.969946193098416E-4]:3.451532550645E-2)[&rate=5.969946193098416E-4]:5.384204742327E-2)[&rate=5.969946193098416E-4]:2.526352100452E-2,36[&rate=5.969946193098416E-4]:2.414343347029E-2)[&rate=5.969946193098416E-4]:8.691055265903E-3,(127[&rate=5.969946193098416E-4]:2.464251917966E0,121[&rate=5.969946193098416E-4]:2.023156027555E0)[&rate=5.969946193098416E-4]:8.913051597575E-2)[&rate=5.969946193098416E-4]:1.534664222458E-1,35[&rate=5.969946193098416E-4]:1.397255685163E-1)[&rate=5.969946193098416E-4]:4.699877782418E-1)[&rate=5.969946193098416E-4]:4.407202320979E-2)[&rate=5.969946193098416E-4]:3.774285086946E-2)[&rate=5.969946193098416E-4]:1.730479702353E-1)[&rate=5.969946193098416E-4]:2.344580927388E-2,32[&rate=5.969946193098416E-4]:3.090493497304E-3)[&rate=5.969946193098416E-4]:1.555286208298E-2,33[&rate=5.969946193098416E-4]:2.412280763499E-2);
tree STATE_38380000 [&joint=-20951.050179463993,lnP=-20951.050179463993] = [&R] ((34[&rate=5.563773507369497E-4]:3.45805752279E-2,((((((((((97[&rate=5.563773507369497E-4]:2.240849027063E-1,(16[&rate=5.563773507369497E-4]:2.272415037731E0,((101[&rate=5.563773507369497E-4]:4.798115233228E-1,(((18[&rate=5.563773507369497E-4]:6.587118880485E-1,(6[&rate=5.563773507369497E-4]:5.814121420369E-1,(15[&rate=5.563773507369497E-4]:3.2754892697E-1,10[&rate=5.563773507369497E-4]:2.891927625866E-1)[&rate=5.563773507369497E-4]:3.086577356147E-1)[&rate=5.563773507369497E-4]:1.428604738149E-2)[&rate=5.563773507369497E-4]:7.071532536947E-2,(3[&rate=5.563773507369497E-4]:5.645358138522E-1,((89[&rate=5.563773507369497E-4]:1.178020479141E-1,88[&rate=5.563773507369497E-4]:1.041034177771E-1)[&rate=5.563773507369497E-4]:1.35829619702E-1,(((92[&rate=5.563773507369497E-4]:7.024505800915E-2,(91[&rate=5.563773507369497E-4]:4.556050388631E-2,90[&rate=5.563773507369497E-4]:4.556050388631E-2)[&rate=5.563773507369497E-4]:2.468455412284E-2)[&rate=5.563773507369497E-4]:8.070579013497E-2,87[&rate=5.563773507369497E-4]:1.372522180071E-1)[&rate=5.563773507369497E-4]:3.257335440768E-2,((86[&rate=5.563773507369497E-4]:9.290170332111E-2,(83[&rate=5.563773507369497E-4]:4.220271727606E-2,85[&rate=5.563773507369497E-4]:4.220271727606E-2)[&rate=5.563773507369497E-4]:5.069898604505E-2)[&rate=5.563773507369497E-4]:1.415175957107E-2,(93[&rate=5.563773507369497E-4]:6.399614938222E-2,84[&rate=5.563773507369497E-4]:5.029751924521E-2)[&rate=5.563773507369497E-4]:5.675594364697E-2)[&rate=5.563773507369497E-4]:6.277210952261E-2)[&rate=5.563773507369497E-4]:7.010746506431E-2)[&rate=5.563773507369497E-4]:8.643288037702E-1)[&rate=5.563773507369497E-4]:4.982290641522E-2)[&rate=5.563773507369497E-4]:6.584879199665E-1,(((((110[&rate=5.563773507369497E-4]:3.269566432903E-1,105[&rate=5.563773507369497E-4]:3.050388350712E-1)[&rate=5.563773507369497E-4]:4.637547255748E-1,(((30[&rate=5.563773507369497E-4]:4.144821191445E-1,4[&rate=5.563773507369497E-4]:2.418793794185E-1)[&rate=5.563773507369497E-4]:2.438550100291E-1,14[&rate=5.563773507369497E-4]:5.432686360228E-1)[&rate=5.563773507369497E-4]:1.512557472612E-1,(113[&rate=5.563773507369497E-4]:5.826697792143E-1,(117[&rate=5.563773507369497E-4]:2.302275511107E-1,9[&rate=5.563773507369497E-4]:2.19268647001E-1)[&rate=5.563773507369497E-4]:3.551819541312E-1)[&rate=5.563773507369497E-4]:1.118546040696E-1)[&rate=5.563773507369497E-4]:1.016664376359E-1)[&rate=5.563773507369497E-4]:2.873489782112E-1,(((116[&rate=5.563773507369497E-4]:5.024718587299E-1,((106[&rate=5.563773507369497E-4]:3.014617086267E-1,(111[&rate=5.563773507369497E-4]:2.780169316773E-1,139[&rate=5.563773507369497E-4]:4.533593974307E-1)[&rate=5.563773507369497E-4]:3.988313311375E-2)[&rate=5.563773507369497E-4]:3.544175715955E-2,104[&rate=5.563773507369497E-4]:3.369034657862E-1)[&rate=5.563773507369497E-4]:2.258423655465E-1)[&rate=5.563773507369497E-4]:8.708839158228E-2,(148[&rate=5.563773507369497E-4]:2.915820588963E-1,143[&rate=5.563773507369497E-4]:2.888423328689E-1)[&rate=5.563773507369497E-4]:3.363343557996E-1)[&rate=5.563773507369497E-4]:1.915156667793E-1,(((109[&rate=5.563773507369497E-4]:4.972103040236E-1,(107[&rate=5.563773507369497E-4]:4.131211943588E-1,(112[&rate=5.563773507369497E-4]:2.434222313899E-1,114[&rate=5.563773507369497E-4]:1.61230450568E-1)[&rate=5.563773507369497E-4]:1.916167711881E-1)[&rate=5.563773507369497E-4]:6.491102747307E-2)[&rate=5.563773507369497E-4]:1.486960729083E-1,108[&rate=5.563773507369497E-4]:6.239885687129E-1)[&rate=5.563773507369497E-4]:1.563428316126E-1,(115[&rate=5.563773507369497E-4]:3.772680599739E-1,(19[&rate=5.563773507369497E-4]:3.916511054765E-1,13[&rate=5.563773507369497E-4]:3.532949410928E-1)[&rate=5.563773507369497E-4]:1.06164899703E-1)[&rate=5.563773507369497E-4]:3.455290937761E-1)[&rate=5.563773507369497E-4]:5.827876334138E-2)[&rate=5.563773507369497E-4]:2.202721012176E-1)[&rate=5.563773507369497E-4]:8.145323272314E-2,(((141[&rate=5.563773507369497E-4]:1.690451318265E-1,144[&rate=5.563773507369497E-4]:1.663054057991E-1)[&rate=5.563773507369497E-4]:1.152565276502E-1,145[&rate=5.563773507369497E-4]:2.870413855043E-1)[&rate=5.563773507369497E-4]:2.162826010913E-1,142[&rate=5.563773507369497E-4]:5.033239865956E-1)[&rate=5.563773507369497E-4]:8.342717849847E-1)[&rate=5.563773507369497E-4]:4.985896592302E-2,((102[&rate=5.563773507369497E-4]:2.35907599179E-2,(24[&rate=5.563773507369497E-4]:9.280609993324E-1,(1[&rate=5.563773507369497E-4]:1.246849480775E-1,(17[&rate=5.563773507369497E-4]:7.060549698959E-1,(21[&rate=5.563773507369497E-4]:4.642943946896E-1,28[&rate=5.563773507369497E-4]:4.88951928936E-1)[&rate=5.563773507369497E-4]:2.718975615077E-1)[&rate=5.563773507369497E-4]:1.501368274968E-1)[&rate=5.563773507369497E-4]:2.255413344661E-2)[&rate=5.563773507369497E-4]:2.571735962019E-1)[&rate=5.563773507369497E-4]:3.763830103942E-2,((11[&rate=5.563773507369497E-4]:3.907712842256E-1,140[&rate=5.563773507369497E-4]:3.715932020339E-1)[&rate=5.563773507369497E-4]:2.312139182496E-1,(23[&rate=5.563773507369497E-4]:5.605667824545E-1,(20[&rate=5.563773507369497E-4]:3.776769205904E-1,25[&rate=5.563773507369497E-4]:3.968550027822E-1)[&rate=5.563773507369497E-4]:1.74670683782E-1)[&rate=5.563773507369497E-4]:1.463499268699E-1)[&rate=5.563773507369497E-4]:5.049972831396E-1)[&rate=5.563773507369497E-4]:7.965033408025E-2)[&rate=5.563773507369497E-4]:1.347069712237E-1)[&rate=5.563773507369497E-4]:2.097046091165E-1)[&rate=5.563773507369497E-4]:3.565423496527E-1,(((22[&rate=5.563773507369497E-4]:3.666269921929E-1,27[&rate=5.563773507369497E-4]:3.830653483573E-1)[&rate=5.563773507369497E-4]:3.193680203572E-1,(((7[&rate=5.563773507369497E-4]:3.167237466426E-1,8[&rate=5.563773507369497E-4]:3.167237466426E-1)[&rate=5.563773507369497E-4]:1.833325769295E-1,26[&rate=5.563773507369497E-4]:6.069056386406E-1)[&rate=5.563773507369497E-4]:3.113560133826E-2,31[&rate=5.563773507369497E-4]:6.818768564173E-1)[&rate=5.563773507369497E-4]:5.891267668091E-2)[&rate=5.563773507369497E-4]:3.353916821078E-2,2[&rate=5.563773507369497E-4]:5.469314410349E-1)[&rate=5.563773507369497E-4]:1.272984075776E0)[&rate=5.563773507369497E-4]:3.237323976323E-1)[&rate=5.563773507369497E-4]:1.082010424585E-1)[&rate=5.563773507369497E-4]:1.814693489822E-1,39[&rate=5.563773507369497E-4]:4.765925030547E-1)[&rate=5.563773507369497E-4]:7.259125874432E-2,(40[&rate=5.563773507369497E-4]:5.080871418599E-1,146[&rate=5.563773507369497E-4]:6.283057210948E-1)[&rate=5.563773507369497E-4]:4.109661993906E-2)[&rate=5.563773507369497E-4]:3.887625288002E-3,147[&rate=5.563773507369497E-4]:6.104484362673E-1)[&rate=5.563773507369497E-4]:3.629079341935E-2,((95[&rate=5.563773507369497E-4]:5.697753593696E-1,(94[&rate=5.563773507369497E-4]:3.228409940857E-1,100[&rate=5.563773507369497E-4]:3.228409940857E-1)[&rate=5.563773507369497E-4]:1.622349117318E-1)[&rate=5.563773507369497E-4]:1.134494621853E-1,(98[&rate=5.563773507369497E-4]:6.580788691649E-1,(99[&rate=5.563773507369497E-4]:4.289839625683E-1,96[&rate=5.563773507369497E-4]:3.934648368854E-1)[&rate=5.563773507369497E-4]:2.509528300938E-1)[&rate=5.563773507369497E-4]:1.421699064126E-2)[&rate=5.563773507369497E-4]:4.54816212465E-2)[&rate=5.563773507369497E-4]:1.602432167578E-1,38[&rate=5.563773507369497E-4]:6.812993863351E-1)[&rate=5.563773507369497E-4]:6.00711389944E-1,((((((((62[&rate=5.563773507369497E-4]:2.455714013633E-1,60[&rate=5.563773507369497E-4]:5.37905794456E-2)[&rate=5.563773507369497E-4]:5.908940474532E-2,64[&rate=5.563773507369497E-4]:2.635649156976E-1)[&rate=5.563773507369497E-4]:1.392104352046E-1,65[&rate=5.563773507369497E-4]:2.520904193956E-1)[&rate=5.563773507369497E-4]:1.317268240905E-1,(63[&rate=5.563773507369497E-4]:2.192756724176E-2,61[&rate=5.563773507369497E-4]:6.30234576528E-2)[&rate=5.563773507369497E-4]:5.12574607751E-1)[&rate=5.563773507369497E-4]:8.699475376668E-1,(128[&rate=5.563773507369497E-4]:1.176186578475E0,(((131[&rate=5.563773507369497E-4]:2.14554125803E-1,(129[&rate=5.563773507369497E-4]:1.685632648409E-1,(130[&rate=5.563773507369497E-4]:8.488753562905E-2,132[&rate=5.563773507369497E-4]:8.76272616564E-2)[&rate=5.563773507369497E-4]:8.367572921185E-2)[&rate=5.563773507369497E-4]:4.325113493478E-2)[&rate=5.563773507369497E-4]:2.219121547625E-1,69[&rate=5.563773507369497E-4]:5.816717600178E-1)[&rate=5.563773507369497E-4]:8.33629093009E-2,118[&rate=5.563773507369497E-4]:6.54075765209E-1)[&rate=5.563773507369497E-4]:6.618368406634E-1)[&rate=5.563773507369497E-4]:1.296329971981E-1)[&rate=5.563773507369497E-4]:4.684487029755E-1,(((51[&rate=5.563773507369497E-4]:5.713095059301E-1,(49[&rate=5.563773507369497E-4]:3.553719313479E-1,50[&rate=5.563773507369497E-4]:3.553719313479E-1)[&rate=5.563773507369497E-4]:2.104730937079E-1)[&rate=5.563773507369497E-4]:5.034203444444E-3,(((42[&rate=5.563773507369497E-4]:3.436949025195E-1,(48[&rate=5.563773507369497E-4]:3.63191676047E-1,41[&rate=5.563773507369497E-4]:3.194758290525E-1)[&rate=5.563773507369497E-4]:1.875459259271E-2)[&rate=5.563773507369497E-4]:3.005719209293E-2,46[&rate=5.563773507369497E-4]:4.229324224811E-1)[&rate=5.563773507369497E-4]:4.101781202955E-3,43[&rate=5.563773507369497E-4]:4.270342036841E-1)[&rate=5.563773507369497E-4]:1.766319100619E-1)[&rate=5.563773507369497E-4]:6.717079382378E-2,(45[&rate=5.563773507369497E-4]:6.147061916895E-1,(47[&rate=5.563773507369497E-4]:9.581782043578E-3,44[&rate=5.563773507369497E-4]:4.117301169326E-3)[&rate=5.563773507369497E-4]:6.133211309573E-1)[&rate=5.563773507369497E-4]:4.793399456891E-2)[&rate=5.563773507369497E-4]:3.38231880099E-1)[&rate=5.563773507369497E-4]:1.047332995099E-1,(35[&rate=5.563773507369497E-4]:4.460990811217E-2,36[&rate=5.563773507369497E-4]:9.118525057793E-2)[&rate=5.563773507369497E-4]:3.056245467588E-1)[&rate=5.563773507369497E-4]:1.165559259422E-1,(127[&rate=5.563773507369497E-4]:2.546150954732E0,121[&rate=5.563773507369497E-4]:2.105055064321E0)[&rate=5.563773507369497E-4]:4.877627137525E-1)[&rate=5.563773507369497E-4]:2.128549489505E-1)[&rate=5.563773507369497E-4]:3.443533471072E-2,(((122[&rate=5.563773507369497E-4]:1.020948783077E-1,(123[&rate=5.563773507369497E-4]:1.001032498153E-1,124[&rate=5.563773507369497E-4]:9.73710093782E-2)[&rate=5.563773507369497E-4]:1.991628492348E-3)[&rate=5.563773507369497E-4]:5.604484237243E-1,67[&rate=5.563773507369497E-4]:1.612707516913E-1)[&rate=5.563773507369497E-4]:3.007891610075E-1,(66[&rate=5.563773507369497E-4]:1.357926806514E-1,((126[&rate=5.563773507369497E-4]:3.474366943073E-1,(120[&rate=5.563773507369497E-4]:7.81314966398E-1,(135[&rate=5.563773507369497E-4]:4.602587012621E-1,(138[&rate=5.563773507369497E-4]:2.792158180249E-1,136[&rate=5.563773507369497E-4]:1.477089687097E-1)[&rate=5.563773507369497E-4]:3.810428832372E-1)[&rate=5.563773507369497E-4]:6.900147061539E-2)[&rate=5.563773507369497E-4]:2.559338395941E-1)[&rate=5.563773507369497E-4]:5.114607017589E-1,119[&rate=5.563773507369497E-4]:1.64459991871E0)[&rate=5.563773507369497E-4]:5.240694742702E-1)[&rate=5.563773507369497E-4]:3.262672320475E-1)[&rate=5.563773507369497E-4]:2.520207517755E-1)[&rate=5.563773507369497E-4]:6.414043342619E-2,(((59[&rate=5.563773507369497E-4]:3.277193481882E-1,((56[&rate=5.563773507369497E-4]:2.460545113742E-1,55[&rate=5.563773507369497E-4]:2.460545113742E-1)[&rate=5.563773507369497E-4]:4.457482831898E-2,((58[&rate=5.563773507369497E-4]:2.276502148024E-1,(37[&rate=5.563773507369497E-4]:1.693742145221E-1,54[&rate=5.563773507369497E-4]:9.287148228163E-2)[&rate=5.563773507369497E-4]:7.740168334043E-2)[&rate=5.563773507369497E-4]:4.864402448138E-2,57[&rate=5.563773507369497E-4]:2.599007966608E-1)[&rate=5.563773507369497E-4]:4.165750478116E-2)[&rate=5.563773507369497E-4]:2.889328718336E-2)[&rate=5.563773507369497E-4]:2.325768231362E-1,68[&rate=5.563773507369497E-4]:5.111158434554E-1)[&rate=5.563773507369497E-4]:6.262819718854E-1,((53[&rate=5.563773507369497E-4]:7.800710949291E-1,((((103[&rate=5.563773507369497E-4]:5.479163794121E-1,(29[&rate=5.563773507369497E-4]:5.353906963292E-1,(12[&rate=5.563773507369497E-4]:1.08162323623E-1,5[&rate=5.563773507369497E-4]:6.980615923956E-2)[&rate=5.563773507369497E-4]:3.203790576377E-1)[&rate=5.563773507369497E-4]:2.454023954117E-1)[&rate=5.563773507369497E-4]:1.375540114385E0,52[&rate=5.563773507369497E-4]:2.59162759236E-1)[&rate=5.563773507369497E-4]:2.771021707506E-1,(133[&rate=5.563773507369497E-4]:4.605601697345E-1,(134[&rate=5.563773507369497E-4]:1.058694505838E-1,137[&rate=5.563773507369497E-4]:1.77102327296E-1)[&rate=5.563773507369497E-4]:3.245537328495E-1)[&rate=5.563773507369497E-4]:8.49587535909E-1)[&rate=5.563773507369497E-4]:2.037663140078E-1,((((81[&rate=5.563773507369497E-4]:4.304783593577E-2,80[&rate=5.563773507369497E-4]:4.304783593577E-2)[&rate=5.563773507369497E-4]:5.53742325348E-1,((73[&rate=5.563773507369497E-4]:4.867291650391E-1,71[&rate=5.563773507369497E-4]:4.182360143543E-1)[&rate=5.563773507369497E-4]:1.580969392206E-1,77[&rate=5.563773507369497E-4]:6.39346652205E-1)[&rate=5.563773507369497E-4]:1.27912551715E-3)[&rate=5.563773507369497E-4]:9.913305806395E-2,(82[&rate=5.563773507369497E-4]:5.22428378065E-1,((78[&rate=5.563773507369497E-4]:2.932170370378E-2,72[&rate=5.563773507369497E-4]:7.403895484468E-3)[&rate=5.563773507369497E-4]:1.119635209497E-1,79[&rate=5.563773507369497E-4]:1.412852246535E-1)[&rate=5.563773507369497E-4]:3.729239753294E-1)[&rate=5.563773507369497E-4]:1.899331974471E-1)[&rate=5.563773507369497E-4]:1.194721794875E-1,((74[&rate=5.563773507369497E-4]:5.077698815731E-1,(70[&rate=5.563773507369497E-4]:4.349907120512E-1,76[&rate=5.563773507369497E-4]:4.733468764346E-1)[&rate=5.563773507369497E-4]:3.442300513845E-2)[&rate=5.563773507369497E-4]:6.663945945958E-2,75[&rate=5.563773507369497E-4]:5.744093410327E-1)[&rate=5.563773507369497E-4]:2.903011262957E-1)[&rate=5.563773507369497E-4]:6.135871139668E-1)[&rate=5.563773507369497E-4]:4.8236572246E-2)[&rate=5.563773507369497E-4]:4.614134768844E-1,125[&rate=5.563773507369497E-4]:1.031102058152E0)[&rate=5.563773507369497E-4]:2.729624238553E-1)[&rate=5.563773507369497E-4]:1.88543920332E-1)[&rate=5.563773507369497E-4]:1.11693990305E-1,32[&rate=5.563773507369497E-4]:4.983581356382E-3)[&rate=5.563773507369497E-4]:7.679185652435E-3)[&rate=5.563773507369497E-4]:3.295986930613E-2,33[&rate=5.563773507369497E-4]:5.110208836966E-2);
tree STATE_38390000 [&joint=-20972.509504083522,lnP=-20972.509504083522] = [&R] ((33[&rate=6.205485882348691E-4]:9.861088408149E-3,((((((146[&rate=6.205485882348691E-4]:6.875130620609E-1,((39[&rate=6.205485882348691E-4]:5.230191593304E-1,147[&rate=6.205485882348691E-4]:5.803962085108E-1)[&rate=6.205485882348691E-4]:1.627816696191E-3,(40[&rate=6.205485882348691E-4]:5.220959219323E-1,((101[&rate=6.205485882348691E-4]:5.616951799672E-1,((((89[&rate=6.205485882348691E-4]:9.073497953512E-2,88[&rate=6.205485882348691E-4]:7.703634939811E-2)[&rate=6.205485882348691E-4]:5.782942962004E-1,((((86[&rate=6.205485882348691E-4]:6.812012196001E-2,93[&rate=6.205485882348691E-4]:8.181875209703E-2)[&rate=6.205485882348691E-4]:8.643082209666E-3,83[&rate=6.205485882348691E-4]:7.676320416968E-2)[&rate=6.205485882348691E-4]:1.772820308835E-2,(84[&rate=6.205485882348691E-4]:3.429934551709E-2,85[&rate=6.205485882348691E-4]:3.429934551709E-2)[&rate=6.205485882348691E-4]:6.019206174094E-2)[&rate=6.205485882348691E-4]:1.776043968833E-1,(87[&rate=6.205485882348691E-4]:1.75473273945E-1,(92[&rate=6.205485882348691E-4]:6.941027391989E-2,(91[&rate=6.205485882348691E-4]:4.183124962233E-2,90[&rate=6.205485882348691E-4]:4.183124962233E-2)[&rate=6.205485882348691E-4]:2.757902429756E-2)[&rate=6.205485882348691E-4]:1.197616301622E-1)[&rate=6.205485882348691E-4]:9.66225301963E-2)[&rate=6.205485882348691E-4]:3.832348414571E-1)[&rate=6.205485882348691E-4]:8.191886687981E-1,((18[&rate=6.205485882348691E-4]:4.816583318859E-1,3[&rate=6.205485882348691E-4]:3.665898387353E-1)[&rate=6.205485882348691E-4]:1.518660319698E-1,(6[&rate=6.205485882348691E-4]:5.699368373899E-1,(15[&rate=6.205485882348691E-4]:5.601632812775E-1,10[&rate=6.205485882348691E-4]:5.21807116894E-1)[&rate=6.205485882348691E-4]:6.456807666031E-2)[&rate=6.205485882348691E-4]:5.738278355814E-4)[&rate=6.205485882348691E-4]:4.163374162944E-1)[&rate=6.205485882348691E-4]:3.554723031963E-1,(((1[&rate=6.205485882348691E-4]:2.831988196146E-2,(24[&rate=6.205485882348691E-4]:7.730370982591E-1,(28[&rate=6.205485882348691E-4]:7.117561705234E-1,(21[&rate=6.205485882348691E-4]:4.02022166946E-1,17[&rate=6.205485882348691E-4]:3.718851806446E-1)[&rate=6.205485882348691E-4]:2.85076469331E-1)[&rate=6.205485882348691E-4]:6.676037979042E-2)[&rate=6.205485882348691E-4]:3.610470151056E-2)[&rate=6.205485882348691E-4]:4.143899353261E-1,(((11[&rate=6.205485882348691E-4]:4.737400720879E-1,140[&rate=6.205485882348691E-4]:4.545619898962E-1)[&rate=6.205485882348691E-4]:1.443744306068E-1,(23[&rate=6.205485882348691E-4]:6.421685619943E-1,(20[&rate=6.205485882348691E-4]:5.681580727137E-1,25[&rate=6.205485882348691E-4]:5.873361549055E-1)[&rate=6.205485882348691E-4]:6.579131119849E-2)[&rate=6.205485882348691E-4]:6.087744754972E-2)[&rate=6.205485882348691E-4]:4.713925074023E-1,102[&rate=6.205485882348691E-4]:2.375358543957E-2)[&rate=6.205485882348691E-4]:3.813431403981E-2)[&rate=6.205485882348691E-4]:1.276295132061E-1,(((144[&rate=6.205485882348691E-4]:3.650800666719E-1,(141[&rate=6.205485882348691E-4]:3.563535536252E-1,145[&rate=6.205485882348691E-4]:3.590932796528E-1)[&rate=6.205485882348691E-4]:1.146623907406E-2)[&rate=6.205485882348691E-4]:2.655284406543E-1,142[&rate=6.205485882348691E-4]:6.360879593812E-1)[&rate=6.205485882348691E-4]:6.584305334182E-1,(((((30[&rate=6.205485882348691E-4]:1.949871560082E-1,4[&rate=6.205485882348691E-4]:2.238441628217E-2)[&rate=6.205485882348691E-4]:3.837550030731E-1,14[&rate=6.205485882348691E-4]:4.636736659305E-1)[&rate=6.205485882348691E-4]:1.683290904109E-1,(9[&rate=6.205485882348691E-4]:5.782588325724E-1,117[&rate=6.205485882348691E-4]:5.892177366821E-1)[&rate=6.205485882348691E-4]:4.55247456869E-2)[&rate=6.205485882348691E-4]:8.529334367123E-2,((110[&rate=6.205485882348691E-4]:5.871879550176E-1,105[&rate=6.205485882348691E-4]:5.652701467985E-1)[&rate=6.205485882348691E-4]:2.078874552869E-2,113[&rate=6.205485882348691E-4]:6.13456152601E-1)[&rate=6.205485882348691E-4]:1.038399474116E-1)[&rate=6.205485882348691E-4]:1.564748967532E-1,((148[&rate=6.205485882348691E-4]:4.283286468847E-1,143[&rate=6.205485882348691E-4]:4.255889208573E-1)[&rate=6.205485882348691E-4]:3.522364561315E-1,((116[&rate=6.205485882348691E-4]:4.386222124717E-1,(106[&rate=6.205485882348691E-4]:3.017364619671E-1,((139[&rate=6.205485882348691E-4]:3.120866853334E-1,111[&rate=6.205485882348691E-4]:1.3674421958E-1)[&rate=6.205485882348691E-4]:1.362826001834E-1,104[&rate=6.205485882348691E-4]:2.565884635991E-1)[&rate=6.205485882348691E-4]:4.514799836801E-2)[&rate=6.205485882348691E-4]:1.971597231074E-1)[&rate=6.205485882348691E-4]:2.799634227839E-1,(((107[&rate=6.205485882348691E-4]:1.088784326766E-1,108[&rate=6.205485882348691E-4]:1.061387066492E-1)[&rate=6.205485882348691E-4]:4.696978180959E-1,((112[&rate=6.205485882348691E-4]:3.916293747004E-1,114[&rate=6.205485882348691E-4]:3.094375938785E-1)[&rate=6.205485882348691E-4]:1.33240884242E-1,109[&rate=6.205485882348691E-4]:5.22130532915E-1)[&rate=6.205485882348691E-4]:7.562380004914E-2)[&rate=6.205485882348691E-4]:1.127828693325E-1,(115[&rate=6.205485882348691E-4]:3.714102074388E-1,(19[&rate=6.205485882348691E-4]:4.409089016392E-1,13[&rate=6.205485882348691E-4]:4.025527372556E-1)[&rate=6.205485882348691E-4]:5.104925100508E-2)[&rate=6.205485882348691E-4]:2.596749400634E-1)[&rate=6.205485882348691E-4]:8.750048775344E-2)[&rate=6.205485882348691E-4]:2.362330337686E-2)[&rate=6.205485882348691E-4]:4.937027731151E-2)[&rate=6.205485882348691E-4]:2.481447563073E-1)[&rate=6.205485882348691E-4]:1.415742623519E-1)[&rate=6.205485882348691E-4]:1.034879035376E-1)[&rate=6.205485882348691E-4]:2.74169315799E-1)[&rate=6.205485882348691E-4]:8.396850293596E-2,((((22[&rate=6.205485882348691E-4]:1.581674140629E-1,27[&rate=6.205485882348691E-4]:1.746057702272E-1)[&rate=6.205485882348691E-4]:5.295676876817E-1,(((7[&rate=6.205485882348691E-4]:9.169610712423E-2,8[&rate=6.205485882348691E-4]:9.169610712423E-2)[&rate=6.205485882348691E-4]:3.442306483417E-1,26[&rate=6.205485882348691E-4]:5.427760705345E-1)[&rate=6.205485882348691E-4]:8.954125068803E-2,31[&rate=6.205485882348691E-4]:6.761529376609E-1)[&rate=6.205485882348691E-4]:6.637668463169E-2)[&rate=6.205485882348691E-4]:2.241650312742E-1,2[&rate=6.205485882348691E-4]:7.392973932927E-1)[&rate=6.205485882348691E-4]:8.283097530654E-1,16[&rate=6.205485882348691E-4]:1.696374269646E0)[&rate=6.205485882348691E-4]:6.161818038061E-2)[&rate=6.205485882348691E-4]:8.495963980229E-1)[&rate=6.205485882348691E-4]:2.551054094361E-3)[&rate=6.205485882348691E-4]:4.264750679938E-2)[&rate=6.205485882348691E-4]:3.625694453166E-2,((99[&rate=6.205485882348691E-4]:6.209791531165E-1,96[&rate=6.205485882348691E-4]:5.854600274336E-1)[&rate=6.205485882348691E-4]:1.176473702616E-1,(98[&rate=6.205485882348691E-4]:6.462978379308E-1,(97[&rate=6.205485882348691E-4]:4.346199078428E-1,(95[&rate=6.205485882348691E-4]:5.685001121827E-1,(94[&rate=6.205485882348691E-4]:4.288582348507E-1,100[&rate=6.205485882348691E-4]:4.288582348507E-1)[&rate=6.205485882348691E-4]:5.494242377996E-2)[&rate=6.205485882348691E-4]:7.650230932131E-2)[&rate=6.205485882348691E-4]:1.222437817547E-2)[&rate=6.205485882348691E-4]:7.047076195E-2)[&rate=6.205485882348691E-4]:1.519812802318E-2)[&rate=6.205485882348691E-4]:2.095679218092E-1,38[&rate=6.205485882348691E-4]:7.448133382378E-1)[&rate=6.205485882348691E-4]:3.52503856118E-1,(((((((62[&rate=6.205485882348691E-4]:3.795909206368E-1,65[&rate=6.205485882348691E-4]:1.878100987191E-1)[&rate=6.205485882348691E-4]:2.272109128945E-3,(60[&rate=6.205485882348691E-4]:4.456646678027E-2,64[&rate=6.205485882348691E-4]:1.95251398287E-1)[&rate=6.205485882348691E-4]:1.455157410677E-1)[&rate=6.205485882348691E-4]:4.449558936583E-1,(63[&rate=6.205485882348691E-4]:1.887980025185E-1,61[&rate=6.205485882348691E-4]:2.298938929295E-1)[&rate=6.205485882348691E-4]:5.969250304946E-1)[&rate=6.205485882348691E-4]:9.853854155501E-1,(128[&rate=6.205485882348691E-4]:1.349140657721E0,((69[&rate=6.205485882348691E-4]:6.465283248024E-1,(131[&rate=6.205485882348691E-4]:2.908626332649E-1,(132[&rate=6.205485882348691E-4]:1.815306789271E-1,(130[&rate=6.205485882348691E-4]:1.409500701057E-1,129[&rate=6.205485882348691E-4]:1.409500701057E-1)[&rate=6.205485882348691E-4]:3.784088279398E-2)[&rate=6.205485882348691E-4]:1.093319543379E-1)[&rate=6.205485882348691E-4]:2.104602120852E-1)[&rate=6.205485882348691E-4]:3.558928234154E-2,118[&rate=6.205485882348691E-4]:6.711587030343E-1)[&rate=6.205485882348691E-4]:8.17707982084E-1)[&rate=6.205485882348691E-4]:3.233376538559E-1)[&rate=6.205485882348691E-4]:6.497228704157E-2,(45[&rate=6.205485882348691E-4]:7.121032809889E-1,(44[&rate=6.205485882348691E-4]:6.188806706589E-1,(((49[&rate=6.205485882348691E-4]:2.73352920771E-1,50[&rate=6.205485882348691E-4]:2.73352920771E-1)[&rate=6.205485882348691E-4]:2.891288512032E-1,51[&rate=6.205485882348691E-4]:5.679462528485E-1)[&rate=6.205485882348691E-4]:2.549526572748E-2,(47[&rate=6.205485882348691E-4]:6.127156150937E-1,((46[&rate=6.205485882348691E-4]:4.967239656401E-1,43[&rate=6.205485882348691E-4]:4.967239656401E-1)[&rate=6.205485882348691E-4]:2.558178545716E-2,((42[&rate=6.205485882348691E-4]:5.079749973773E-2,48[&rate=6.205485882348691E-4]:8.904886585795E-2)[&rate=6.205485882348691E-4]:1.80627117884E-1,41[&rate=6.205485882348691E-4]:2.259601367475E-1)[&rate=6.205485882348691E-4]:2.417008056068E-1)[&rate=6.205485882348691E-4]:9.040986399642E-2)[&rate=6.205485882348691E-4]:8.048307853771E-3)[&rate=6.205485882348691E-4]:3.581228585653E-3)[&rate=6.205485882348691E-4]:9.595485076716E-2)[&rate=6.205485882348691E-4]:2.519511053383E-1)[&rate=6.205485882348691E-4]:3.905576244987E-2,(35[&rate=6.205485882348691E-4]:3.003260122692E-2,(121[&rate=6.205485882348691E-4]:1.71907367483E0,127[&rate=6.205485882348691E-4]:2.160169565241E0)[&rate=6.205485882348691E-4]:4.369863236569E-1)[&rate=6.205485882348691E-4]:2.177066365537E-1)[&rate=6.205485882348691E-4]:1.516511649385E-1,36[&rate=6.205485882348691E-4]:4.459657451849E-1)[&rate=6.205485882348691E-4]:9.556134512108E-2)[&rate=6.205485882348691E-4]:2.67730660707E-1,((((122[&rate=6.205485882348691E-4]:3.353164536476E-1,(124[&rate=6.205485882348691E-4]:1.737689759053E-1,123[&rate=6.205485882348691E-4]:1.765012163424E-1)[&rate=6.205485882348691E-4]:1.588152373052E-1)[&rate=6.205485882348691E-4]:4.159448903332E-1,67[&rate=6.205485882348691E-4]:2.499887936401E-1)[&rate=6.205485882348691E-4]:1.042452923576E-1,(126[&rate=6.205485882348691E-4]:1.562392010053E0,(66[&rate=6.205485882348691E-4]:1.873949662616E-1,(119[&rate=6.205485882348691E-4]:1.13891123499E0,(120[&rate=6.205485882348691E-4]:9.128956177513E-1,(135[&rate=6.205485882348691E-4]:3.406145698267E-1,(138[&rate=6.205485882348691E-4]:4.283846001732E-1,136[&rate=6.205485882348691E-4]:2.96877750858E-1)[&rate=6.205485882348691E-4]:1.122299696535E-1)[&rate=6.205485882348691E-4]:3.202262534041E-1)[&rate=6.205485882348691E-4]:1.301252062801E-1)[&rate=6.205485882348691E-4]:1.0813604436E0)[&rate=6.205485882348691E-4]:1.278228541061E-1)[&rate=6.205485882348691E-4]:3.901626562991E-2)[&rate=6.205485882348691E-4]:3.84499597715E-1,(((59[&rate=6.205485882348691E-4]:4.408816157271E-1,(((54[&rate=6.205485882348691E-4]:6.006708921649E-2,58[&rate=6.205485882348691E-4]:1.174441383968E-1)[&rate=6.205485882348691E-4]:1.432233499929E-1,37[&rate=6.205485882348691E-4]:2.797931714498E-1)[&rate=6.205485882348691E-4]:1.586356015263E-1,(57[&rate=6.205485882348691E-4]:3.913817029458E-1,(56[&rate=6.205485882348691E-4]:2.3325866983E-1,55[&rate=6.205485882348691E-4]:2.3325866983E-1)[&rate=6.205485882348691E-4]:1.471940713671E-1)[&rate=6.205485882348691E-4]:1.152794434717E-2)[&rate=6.205485882348691E-4]:4.070420887119E-2)[&rate=6.205485882348691E-4]:1.867494511157E-1,68[&rate=6.205485882348691E-4]:5.784507389738E-1)[&rate=6.205485882348691E-4]:4.66498238401E-1,((((134[&rate=6.205485882348691E-4]:5.916416557828E-1,137[&rate=6.205485882348691E-4]:6.62874532495E-1)[&rate=6.205485882348691E-4]:3.713895015724E-2,133[&rate=6.205485882348691E-4]:6.589175922412E-1)[&rate=6.205485882348691E-4]:9.577560748475E-1,((((82[&rate=6.205485882348691E-4]:2.601167890145E-1,((72[&rate=6.205485882348691E-4]:1.052462787405E-1,78[&rate=6.205485882348691E-4]:1.271640869598E-1)[&rate=6.205485882348691E-4]:6.801617211935E-2,79[&rate=6.205485882348691E-4]:1.951802590792E-1)[&rate=6.205485882348691E-4]:5.671735185322E-2)[&rate=6.205485882348691E-4]:4.228575998719E-1,((77[&rate=6.205485882348691E-4]:4.243136957076E-1,(73[&rate=6.205485882348691E-4]:2.361870560671E-1,71[&rate=6.205485882348691E-4]:1.676939053822E-1)[&rate=6.205485882348691E-4]:1.936060916953E-1)[&rate=6.205485882348691E-4]:1.867754931764E-1,(81[&rate=6.205485882348691E-4]:2.173282925321E-1,80[&rate=6.205485882348691E-4]:2.173282925321E-1)[&rate=6.205485882348691E-4]:3.499252799135E-1)[&rate=6.205485882348691E-4]:9.928246027633E-2)[&rate=6.205485882348691E-4]:9.264886277644E-2,((76[&rate=6.205485882348691E-4]:5.888220227104E-1,(74[&rate=6.205485882348691E-4]:5.787940705463E-1,70[&rate=6.205485882348691E-4]:5.404379061629E-1)[&rate=6.205485882348691E-4]:1.002795216408E-2)[&rate=6.205485882348691E-4]:2.11940134439E-2,75[&rate=6.205485882348691E-4]:6.100160361543E-1)[&rate=6.205485882348691E-4]:1.984839278372E-1)[&rate=6.205485882348691E-4]:6.397085373746E-1,(((103[&rate=6.205485882348691E-4]:6.711519521558E-1,(29[&rate=6.205485882348691E-4]:6.234001116718E-1,(12[&rate=6.205485882348691E-4]:5.732531618325E-2,5[&rate=6.205485882348691E-4]:1.89691517998E-2)[&rate=6.205485882348691E-4]:4.5922548042E-1)[&rate=6.205485882348691E-4]:2.806285528128E-1)[&rate=6.205485882348691E-4]:1.456417650907E0,52[&rate=6.205485882348691E-4]:4.632758685023E-1)[&rate=6.205485882348691E-4]:1.499673388438E-1,53[&rate=6.205485882348691E-4]:6.050464860347E-1)[&rate=6.205485882348691E-4]:9.669895671928E-2)[&rate=6.205485882348691E-4]:1.328487273665E-1)[&rate=6.205485882348691E-4]:2.695270224262E-1,125[&rate=6.205485882348691E-4]:8.937386788855E-1)[&rate=6.205485882348691E-4]:3.17876965156E-1)[&rate=6.205485882348691E-4]:2.415053441101E-1)[&rate=6.205485882348691E-4]:2.394872483461E-2)[&rate=6.205485882348691E-4]:1.028167249111E-1,34[&rate=6.205485882348691E-4]:2.485434828283E-3)[&rate=6.205485882348691E-4]:2.381400974424E-2)[&rate=6.205485882348691E-4]:2.627951220058E-2,32[&rate=6.205485882348691E-4]:3.066114855401E-2);
tree STATE_38400000 [&joint=-20952.784369490557,lnP=-20952.784369490557] = [&R] ((33[&rate=5.810056194738993E-4]:3.809432942757E-2,32[&rate=5.810056194738993E-4]:3.261487737286E-2)[&rate=5.810056194738993E-4]:2.535555498531E-2,(((((((95[&rate=5.810056194738993E-4]:6.117667706532E-1,(94[&rate=5.810056194738993E-4]:4.107448822561E-1,100[&rate=5.810056194738993E-4]:4.107448822561E-1)[&rate=5.810056194738993E-4]:1.16322434845E-1)[&rate=5.810056194738993E-4]:1.22470352946E-1,(97[&rate=5.810056194738993E-4]:4.323301090926E-1,(98[&rate=5.810056194738993E-4]:5.750298741035E-1,(99[&rate=5.810056194738993E-4]:4.181920373833E-1,96[&rate=5.810056194738993E-4]:3.826729117004E-1)[&rate=5.810056194738993E-4]:1.786957602174E-1)[&rate=5.810056194738993E-4]:5.675378690157E-2)[&rate=5.810056194738993E-4]:9.152450084545E-2)[&rate=5.810056194738993E-4]:1.112057569313E-1,((147[&rate=5.810056194738993E-4]:5.284360079422E-1,146[&rate=5.810056194738993E-4]:5.912775379968E-1)[&rate=5.810056194738993E-4]:8.203909418262E-2,(40[&rate=5.810056194738993E-4]:5.278961205401E-1,(39[&rate=5.810056194738993E-4]:4.453109710078E-1,((101[&rate=5.810056194738993E-4]:6.233243058591E-1,(((18[&rate=5.810056194738993E-4]:5.617200921711E-1,((15[&rate=5.810056194738993E-4]:1.550490441575E-1,10[&rate=5.810056194738993E-4]:1.16692879774E-1)[&rate=5.810056194738993E-4]:3.46035811636E-1,6[&rate=5.810056194738993E-4]:4.462903352456E-1)[&rate=5.810056194738993E-4]:5.241605829531E-2)[&rate=5.810056194738993E-4]:2.388192971914E-1,(3[&rate=5.810056194738993E-4]:4.428444268812E-1,((89[&rate=5.810056194738993E-4]:1.702307571455E-1,88[&rate=5.810056194738993E-4]:1.565321270085E-1)[&rate=5.810056194738993E-4]:5.25481287065E-2,((83[&rate=5.810056194738993E-4]:1.50825300025E-1,(86[&rate=5.810056194738993E-4]:9.481509597973E-2,(85[&rate=5.810056194738993E-4]:9.350014177744E-2,(93[&rate=5.810056194738993E-4]:9.69979098875E-2,84[&rate=5.810056194738993E-4]:8.329927975048E-2)[&rate=5.810056194738993E-4]:1.020086202696E-2)[&rate=5.810056194738993E-4]:1.314954202291E-3)[&rate=5.810056194738993E-4]:5.601020404524E-2)[&rate=5.810056194738993E-4]:3.310705366141E-2,((92[&rate=5.810056194738993E-4]:1.24178946653E-1,(91[&rate=5.810056194738993E-4]:1.733799784192E-2,90[&rate=5.810056194738993E-4]:1.733799784192E-2)[&rate=5.810056194738993E-4]:1.06840948811E-1)[&rate=5.810056194738993E-4]:6.510499267592E-2,87[&rate=5.810056194738993E-4]:1.755853091919E-1)[&rate=5.810056194738993E-4]:8.34704449452E-3)[&rate=5.810056194738993E-4]:2.51479020286E-2)[&rate=5.810056194738993E-4]:7.734901985634E-1)[&rate=5.810056194738993E-4]:2.426264693306E-1)[&rate=5.810056194738993E-4]:5.637755244109E-1,((((145[&rate=5.810056194738993E-4]:7.591787183081E-2,(141[&rate=5.810056194738993E-4]:5.147031150473E-2,144[&rate=5.810056194738993E-4]:4.873058547738E-2)[&rate=5.810056194738993E-4]:2.170783429849E-2)[&rate=5.810056194738993E-4]:3.386757819055E-1,142[&rate=5.810056194738993E-4]:4.145936537363E-1)[&rate=5.810056194738993E-4]:9.203721359934E-1,(102[&rate=5.810056194738993E-4]:7.68397420424E-3,((24[&rate=5.810056194738993E-4]:8.439546107576E-1,(1[&rate=5.810056194738993E-4]:3.297186170397E-2,(28[&rate=5.810056194738993E-4]:6.814173958756E-1,(21[&rate=5.810056194738993E-4]:5.877659428033E-1,17[&rate=5.810056194738993E-4]:5.576289565019E-1)[&rate=5.810056194738993E-4]:6.899391882595E-2)[&rate=5.810056194738993E-4]:1.378558356913E-1)[&rate=5.810056194738993E-4]:3.016083124545E-2)[&rate=5.810056194738993E-4]:1.248786885731E-1,((11[&rate=5.810056194738993E-4]:4.353626044092E-1,140[&rate=5.810056194738993E-4]:4.161845222175E-1)[&rate=5.810056194738993E-4]:2.157996075526E-1,(23[&rate=5.810056194738993E-4]:5.73075199992E-1,(20[&rate=5.810056194738993E-4]:4.841278427555E-1,25[&rate=5.810056194738993E-4]:5.033059249472E-1)[&rate=5.810056194738993E-4]:8.07281791544E-2)[&rate=5.810056194738993E-4]:1.63018518819E-1)[&rate=5.810056194738993E-4]:2.217806764101E-1)[&rate=5.810056194738993E-4]:2.004945104899E-1)[&rate=5.810056194738993E-4]:8.070647305959E-2)[&rate=5.810056194738993E-4]:5.407830686586E-3,((((((30[&rate=5.810056194738993E-4]:4.211844387232E-1,4[&rate=5.810056194738993E-4]:2.485816989972E-1)[&rate=5.810056194738993E-4]:1.704200840803E-1,14[&rate=5.810056194738993E-4]:4.765360296527E-1)[&rate=5.810056194738993E-4]:2.334151057313E-1,113[&rate=5.810056194738993E-4]:7.09951135384E-1)[&rate=5.810056194738993E-4]:1.736607417721E-2,(9[&rate=5.810056194738993E-4]:1.774743903057E-1,117[&rate=5.810056194738993E-4]:1.884332944153E-1)[&rate=5.810056194738993E-4]:5.416236411735E-1)[&rate=5.810056194738993E-4]:2.158968720759E-2,(105[&rate=5.810056194738993E-4]:2.886460620603E-1,110[&rate=5.810056194738993E-4]:3.105638702794E-1)[&rate=5.810056194738993E-4]:4.328635744347E-1)[&rate=5.810056194738993E-4]:3.124179521197E-1,(((((106[&rate=5.810056194738993E-4]:8.636286964211E-2,104[&rate=5.810056194738993E-4]:8.636286964211E-2)[&rate=5.810056194738993E-4]:4.119436795015E-1,(111[&rate=5.810056194738993E-4]:2.984699186867E-2,139[&rate=5.810056194738993E-4]:2.05189457622E-1)[&rate=5.810056194738993E-4]:4.848979134393E-1)[&rate=5.810056194738993E-4]:2.302442882199E-1,(148[&rate=5.810056194738993E-4]:1.853778738836E-1,143[&rate=5.810056194738993E-4]:1.826381478562E-1)[&rate=5.810056194738993E-4]:5.212551552609E-1)[&rate=5.810056194738993E-4]:1.336400142219E-3,116[&rate=5.810056194738993E-4]:6.69613264903E-1)[&rate=5.810056194738993E-4]:1.558805888041E-1,(((19[&rate=5.810056194738993E-4]:4.370310285684E-1,13[&rate=5.810056194738993E-4]:3.986748641848E-1)[&rate=5.810056194738993E-4]:1.436908310852E-1,115[&rate=5.810056194738993E-4]:4.601739144481E-1)[&rate=5.810056194738993E-4]:1.88657053694E-1,((107[&rate=5.810056194738993E-4]:4.17344534055E-1,((112[&rate=5.810056194738993E-4]:2.590333763474E-1,114[&rate=5.810056194738993E-4]:1.768415955255E-1)[&rate=5.810056194738993E-4]:1.798763930246E-1,109[&rate=5.810056194738993E-4]:4.361700433446E-1)[&rate=5.810056194738993E-4]:3.525729020826E-4)[&rate=5.810056194738993E-4]:1.020629433009E-1,108[&rate=5.810056194738993E-4]:5.166677513285E-1)[&rate=5.810056194738993E-4]:1.89697463389E-1)[&rate=5.810056194738993E-4]:1.766628855649E-1)[&rate=5.810056194738993E-4]:1.536392143596E-1)[&rate=5.810056194738993E-4]:1.064460318015E-1)[&rate=5.810056194738993E-4]:1.581878686997E-1)[&rate=5.810056194738993E-4]:3.768176112639E-1)[&rate=5.810056194738993E-4]:8.795685527254E-2,(16[&rate=5.810056194738993E-4]:1.695342425016E0,((((7[&rate=5.810056194738993E-4]:1.053254571456E-1,8[&rate=5.810056194738993E-4]:1.053254571456E-1)[&rate=5.810056194738993E-4]:5.176064902083E-1,26[&rate=5.810056194738993E-4]:7.297812624224E-1)[&rate=5.810056194738993E-4]:8.337790302018E-2,((22[&rate=5.810056194738993E-4]:3.921320469598E-1,27[&rate=5.810056194738993E-4]:4.085704031242E-1)[&rate=5.810056194738993E-4]:2.29712458324E-1,31[&rate=5.810056194738993E-4]:6.766390258318E-1)[&rate=5.810056194738993E-4]:1.803557560492E-1)[&rate=5.810056194738993E-4]:2.236111938624E-1,2[&rate=5.810056194738993E-4]:8.532087154693E-1)[&rate=5.810056194738993E-4]:7.133665862583E-1)[&rate=5.810056194738993E-4]:1.282675032396E-1)[&rate=5.810056194738993E-4]:7.071939688699E-1)[&rate=5.810056194738993E-4]:8.258514953239E-2)[&rate=5.810056194738993E-4]:2.520193240437E-2)[&rate=5.810056194738993E-4]:1.53000565291E-1)[&rate=5.810056194738993E-4]:1.507047625517E-1,38[&rate=5.810056194738993E-4]:7.884973698582E-1)[&rate=5.810056194738993E-4]:1.773515370845E-1,(((((45[&rate=5.810056194738993E-4]:5.79406065207E-1,44[&rate=5.810056194738993E-4]:5.821383056441E-1)[&rate=5.810056194738993E-4]:8.106623293633E-2,((47[&rate=5.810056194738993E-4]:6.268542112958E-1,(49[&rate=5.810056194738993E-4]:5.620305948639E-1,50[&rate=5.810056194738993E-4]:5.620305948639E-1)[&rate=5.810056194738993E-4]:3.203673118624E-2)[&rate=5.810056194738993E-4]:1.557157463833E-2,(((46[&rate=5.810056194738993E-4]:2.707729587802E-1,43[&rate=5.810056194738993E-4]:2.707729587802E-1)[&rate=5.810056194738993E-4]:2.620893318249E-1,((42[&rate=5.810056194738993E-4]:2.220885662332E-1,48[&rate=5.810056194738993E-4]:2.603399323534E-1)[&rate=5.810056194738993E-4]:3.532854630958E-3,41[&rate=5.810056194738993E-4]:2.201569399899E-1)[&rate=5.810056194738993E-4]:2.580605418722E-1)[&rate=5.810056194738993E-4]:8.631020056347E-2,51[&rate=5.810056194738993E-4]:5.918500867971E-1)[&rate=5.810056194738993E-4]:2.325329476559E-2)[&rate=5.810056194738993E-4]:2.624323352054E-2)[&rate=5.810056194738993E-4]:1.817672869929E-1,((128[&rate=5.810056194738993E-4]:1.206534160358E0,(((62[&rate=5.810056194738993E-4]:3.075896129862E-1,(64[&rate=5.810056194738993E-4]:2.522923409097E-1,60[&rate=5.810056194738993E-4]:1.01607409403E-1)[&rate=5.810056194738993E-4]:1.420138166546E-2)[&rate=5.810056194738993E-4]:9.460867272204E-4,65[&rate=5.810056194738993E-4]:1.167548777957E-1)[&rate=5.810056194738993E-4]:3.155301802091E-1,(63[&rate=5.810056194738993E-4]:5.633271789056E-2,61[&rate=5.810056194738993E-4]:9.74286083016E-2)[&rate=5.810056194738993E-4]:5.266372716209E-1)[&rate=5.810056194738993E-4]:7.22194307833E-1)[&rate=5.810056194738993E-4]:1.775508672117E-1,((131[&rate=5.810056194738993E-4]:2.451990183431E-1,(132[&rate=5.810056194738993E-4]:1.457080286316E-1,(130[&rate=5.810056194738993E-4]:1.351569596149E-1,129[&rate=5.810056194738993E-4]:1.351569596149E-1)[&rate=5.810056194738993E-4]:7.811342989318E-3)[&rate=5.810056194738993E-4]:9.949098971148E-2)[&rate=5.810056194738993E-4]:3.626582103405E-1,(118[&rate=5.810056194738993E-4]:5.910445359825E-1,69[&rate=5.810056194738993E-4]:6.020034400922E-1)[&rate=5.810056194738993E-4]:1.510592680436E-1)[&rate=5.810056194738993E-4]:7.81707250941E-1)[&rate=5.810056194738993E-4]:2.315507698577E-1)[&rate=5.810056194738993E-4]:3.372105048E-2,((121[&rate=5.810056194738993E-4]:1.899132585671E0,127[&rate=5.810056194738993E-4]:2.340228476082E0)[&rate=5.810056194738993E-4]:3.421003592784E-1,36[&rate=5.810056194738993E-4]:1.617808901554E-1)[&rate=5.810056194738993E-4]:5.384176930257E-3)[&rate=5.810056194738993E-4]:3.409267345081E-3,35[&rate=5.810056194738993E-4]:1.23998991965E-1)[&rate=5.810056194738993E-4]:2.394844684622E-1)[&rate=5.810056194738993E-4]:9.998695833037E-2,((((59[&rate=5.810056194738993E-4]:4.540042271927E-1,(((54[&rate=5.810056194738993E-4]:3.618789964762E-1,(58[&rate=5.810056194738993E-4]:3.760335785031E-1,57[&rate=5.810056194738993E-4]:3.596401358802E-1)[&rate=5.810056194738993E-4]:4.322246715339E-2)[&rate=5.810056194738993E-4]:8.314464805832E-3,37[&rate=5.810056194738993E-4]:4.466961935225E-1)[&rate=5.810056194738993E-4]:1.088785002766E-3,(56[&rate=5.810056194738993E-4]:5.171666855843E-2,55[&rate=5.810056194738993E-4]:5.171666855843E-2)[&rate=5.810056194738993E-4]:3.49620222535E-1)[&rate=5.810056194738993E-4]:4.447061478771E-2)[&rate=5.810056194738993E-4]:3.349188783824E-1,68[&rate=5.810056194738993E-4]:7.397427777062E-1)[&rate=5.810056194738993E-4]:1.295339252529E-1,((53[&rate=5.810056194738993E-4]:8.235527169279E-1,(((103[&rate=5.810056194738993E-4]:5.916697998024E-1,(29[&rate=5.810056194738993E-4]:4.087935539358E-1,(12[&rate=5.810056194738993E-4]:1.329166788914E-1,5[&rate=5.810056194738993E-4]:9.45605145079E-2)[&rate=5.810056194738993E-4]:1.690275599759E-1)[&rate=5.810056194738993E-4]:4.157529581953E-1)[&rate=5.810056194738993E-4]:1.571645159932E0,52[&rate=5.810056194738993E-4]:4.990212251739E-1)[&rate=5.810056194738993E-4]:2.568067798193E-1,((134[&rate=5.810056194738993E-4]:7.210043389765E-1,(137[&rate=5.810056194738993E-4]:6.567698313996E-1,133[&rate=5.810056194738993E-4]:6.156739409885E-1)[&rate=5.810056194738993E-4]:1.354673842891E-1)[&rate=5.810056194738993E-4]:7.00766059292E-1,(((71[&rate=5.810056194738993E-4]:5.28905968319E-1,(81[&rate=5.810056194738993E-4]:1.559313539571E-2,80[&rate=5.810056194738993E-4]:1.559313539571E-2)[&rate=5.810056194738993E-4]:5.324909151151E-1)[&rate=5.810056194738993E-4]:4.66853508646E-2,((77[&rate=5.810056194738993E-4]:5.900261422247E-1,73[&rate=5.810056194738993E-4]:5.955055942794E-1)[&rate=5.810056194738993E-4]:1.082574430396E-3,(82[&rate=5.810056194738993E-4]:2.589494471431E-1,((72[&rate=5.810056194738993E-4]:1.043759978011E-1,78[&rate=5.810056194738993E-4]:1.262938060204E-1)[&rate=5.810056194738993E-4]:8.835789693141E-2,79[&rate=5.810056194738993E-4]:2.146517029518E-1)[&rate=5.810056194738993E-4]:3.607856610925E-2)[&rate=5.810056194738993E-4]:3.04762009238E-1)[&rate=5.810056194738993E-4]:4.749630115865E-2)[&rate=5.810056194738993E-4]:8.898894624652E-2,(((76[&rate=5.810056194738993E-4]:5.216583843891E-1,70[&rate=5.810056194738993E-4]:4.833022200057E-1)[&rate=5.810056194738993E-4]:6.648977559372E-2,74[&rate=5.810056194738993E-4]:5.881481599828E-1)[&rate=5.810056194738993E-4]:4.119663673835E-2,75[&rate=5.810056194738993E-4]:6.293447967212E-1)[&rate=5.810056194738993E-4]:1.037286193938E-1)[&rate=5.810056194738993E-4]:6.832175300986E-1)[&rate=5.810056194738993E-4]:7.780339608029E-2)[&rate=5.810056194738993E-4]:7.592143324619E-2)[&rate=5.810056194738993E-4]:2.649765011799E-1,125[&rate=5.810056194738993E-4]:8.781467044466E-1)[&rate=5.810056194738993E-4]:1.577966651792E-1)[&rate=5.810056194738993E-4]:1.350850588916E-1,((((135[&rate=5.810056194738993E-4]:4.165656748879E-1,(138[&rate=5.810056194738993E-4]:2.055508087425E-1,136[&rate=5.810056194738993E-4]:7.404395942726E-2)[&rate=5.810056194738993E-4]:4.110148661455E-1)[&rate=5.810056194738993E-4]:1.168325255064E0,120[&rate=5.810056194738993E-4]:1.836945724473E0)[&rate=5.810056194738993E-4]:3.721636295599E-1,((126[&rate=5.810056194738993E-4]:1.006389067093E0,119[&rate=5.810056194738993E-4]:1.792091589737E0)[&rate=5.810056194738993E-4]:3.580193270384E-1,66[&rate=5.810056194738993E-4]:1.172342044464E-1)[&rate=5.810056194738993E-4]:1.548888482163E-1)[&rate=5.810056194738993E-4]:7.175302876525E-2,((123[&rate=5.810056194738993E-4]:3.976249875066E-1,(124[&rate=5.810056194738993E-4]:3.46413277334E-1,122[&rate=5.810056194738993E-4]:3.491455177711E-1)[&rate=5.810056194738993E-4]:4.847946973546E-2)[&rate=5.810056194738993E-4]:3.753971910279E-1,67[&rate=5.810056194738993E-4]:2.717496281938E-1)[&rate=5.810056194738993E-4]:7.212645323408E-2)[&rate=5.810056194738993E-4]:1.127650426505E-1)[&rate=5.810056194738993E-4]:6.829294679128E-3)[&rate=5.810056194738993E-4]:4.086745642156E-1,34[&rate=5.810056194738993E-4]:9.131284343085E-3)[&rate=5.810056194738993E-4]:7.075695623417E-2);
tree STATE_38410000 [&joint=-20970.105626244673,lnP=-20970.105626244673] = [&R] ((33[&rate=5.525861191405193E-4]:3.45576666733E-2,(32[&rate=5.525861191405193E-4]:2.027649025632E-2,34[&rate=5.525861191405193E-4]:4.219429847541E-2)[&rate=5.525861191405193E-4]:8.801724362261E-3)[&rate=5.525861191405193E-4]:8.012668265067E-3,((((((119[&rate=5.525861191405193E-4]:1.022317312119E0,120[&rate=5.525861191405193E-4]:9.264269011604E-1)[&rate=5.525861191405193E-4]:4.288796770342E-2,126[&rate=5.525861191405193E-4]:2.795027571789E-1)[&rate=5.525861191405193E-4]:6.811525680917E-1,(135[&rate=5.525861191405193E-4]:6.305936214275E-1,(138[&rate=5.525861191405193E-4]:1.879740150838E-1,136[&rate=5.525861191405193E-4]:5.646716576858E-2)[&rate=5.525861191405193E-4]:6.426196063438E-1)[&rate=5.525861191405193E-4]:7.678190210075E-1)[&rate=5.525861191405193E-4]:3.59395663338E-1,66[&rate=5.525861191405193E-4]:7.287679892369E-2)[&rate=5.525861191405193E-4]:2.626508794581E-1,(((124[&rate=5.525861191405193E-4]:1.504036274814E-2,123[&rate=5.525861191405193E-4]:1.777260318526E-2)[&rate=5.525861191405193E-4]:2.270323431521E-1,122[&rate=5.525861191405193E-4]:2.448049463374E-1)[&rate=5.525861191405193E-4]:5.342645522762E-1,67[&rate=5.525861191405193E-4]:2.77796948273E-1)[&rate=5.525861191405193E-4]:5.773073010881E-2)[&rate=5.525861191405193E-4]:5.241085427919E-1,((((((101[&rate=5.525861191405193E-4]:1.274066379359E0,(((((89[&rate=5.525861191405193E-4]:1.177714299244E-1,88[&rate=5.525861191405193E-4]:1.040727997874E-1)[&rate=5.525861191405193E-4]:2.100904039122E-1,(((93[&rate=5.525861191405193E-4]:6.430973177981E-2,84[&rate=5.525861191405193E-4]:5.061110164279E-2)[&rate=5.525861191405193E-4]:8.099421645006E-2,(86[&rate=5.525861191405193E-4]:1.031954709468E-1,(85[&rate=5.525861191405193E-4]:3.996162115838E-2,83[&rate=5.525861191405193E-4]:3.996162115838E-2)[&rate=5.525861191405193E-4]:6.323384978843E-2)[&rate=5.525861191405193E-4]:2.840984714604E-2)[&rate=5.525861191405193E-4]:8.903243504512E-2,(87[&rate=5.525861191405193E-4]:2.015747709096E-1,(92[&rate=5.525861191405193E-4]:1.146846717632E-1,(91[&rate=5.525861191405193E-4]:5.435690639786E-2,90[&rate=5.525861191405193E-4]:5.435690639786E-2)[&rate=5.525861191405193E-4]:6.032776536536E-2)[&rate=5.525861191405193E-4]:1.005887292834E-1)[&rate=5.525861191405193E-4]:1.906298222838E-2)[&rate=5.525861191405193E-4]:9.35254505616E-2)[&rate=5.525861191405193E-4]:1.109391750883E0,(6[&rate=5.525861191405193E-4]:7.15686967916E-1,(18[&rate=5.525861191405193E-4]:7.45641333857E-1,(15[&rate=5.525861191405193E-4]:5.367510900317E-1,10[&rate=5.525861191405193E-4]:4.983949256482E-1)[&rate=5.525861191405193E-4]:2.00671065743E-1)[&rate=5.525861191405193E-4]:3.305933268917E-2)[&rate=5.525861191405193E-4]:2.201967537896E-1)[&rate=5.525861191405193E-4]:2.158655459873E-1,3[&rate=5.525861191405193E-4]:1.099694473172E0)[&rate=5.525861191405193E-4]:6.107866227158E-1,((((144[&rate=5.525861191405193E-4]:6.93097991785E-2,(141[&rate=5.525861191405193E-4]:2.576937503608E-2,145[&rate=5.525861191405193E-4]:2.850910106367E-2)[&rate=5.525861191405193E-4]:4.628015016977E-2)[&rate=5.525861191405193E-4]:4.271234842899E-2,142[&rate=5.525861191405193E-4]:1.175015996624E-1)[&rate=5.525861191405193E-4]:1.225314279266E0,((24[&rate=5.525861191405193E-4]:1.024330056219E0,(1[&rate=5.525861191405193E-4]:7.972176529261E-2,(28[&rate=5.525861191405193E-4]:7.997241996487E-1,(21[&rate=5.525861191405193E-4]:6.301266331124E-1,17[&rate=5.525861191405193E-4]:5.99989646811E-1)[&rate=5.525861191405193E-4]:1.449400322899E-1)[&rate=5.525861191405193E-4]:6.629893550689E-2)[&rate=5.525861191405193E-4]:1.637863731177E-1)[&rate=5.525861191405193E-4]:2.065535065899E-1,(102[&rate=5.525861191405193E-4]:2.298198000868E-2,((11[&rate=5.525861191405193E-4]:7.124585712827E-1,140[&rate=5.525861191405193E-4]:6.93280489091E-1)[&rate=5.525861191405193E-4]:2.461414518228E-2,((20[&rate=5.525861191405193E-4]:4.333797207746E-1,25[&rate=5.525861191405193E-4]:4.525578029663E-1)[&rate=5.525861191405193E-4]:3.008112109538E-2,23[&rate=5.525861191405193E-4]:4.716800199521E-1)[&rate=5.525861191405193E-4]:3.503242033622E-1)[&rate=5.525861191405193E-4]:3.516626882011E-1)[&rate=5.525861191405193E-4]:4.625774718341E-2)[&rate=5.525861191405193E-4]:2.700080927006E-2)[&rate=5.525861191405193E-4]:3.81953580025E-2,(((110[&rate=5.525861191405193E-4]:4.822424890559E-1,(117[&rate=5.525861191405193E-4]:4.387457638023E-1,105[&rate=5.525861191405193E-4]:4.086087775009E-1)[&rate=5.525861191405193E-4]:5.171590333591E-2)[&rate=5.525861191405193E-4]:4.010472870597E-1,(113[&rate=5.525861191405193E-4]:7.152333795885E-1,(((30[&rate=5.525861191405193E-4]:2.251150108937E-1,4[&rate=5.525861191405193E-4]:5.251227116773E-2)[&rate=5.525861191405193E-4]:4.817524798178E-1,14[&rate=5.525861191405193E-4]:5.917989975607E-1)[&rate=5.525861191405193E-4]:4.412751703138E-2,9[&rate=5.525861191405193E-4]:6.2770733651E-1)[&rate=5.525861191405193E-4]:7.93068649964E-2)[&rate=5.525861191405193E-4]:1.735358485819E-1)[&rate=5.525861191405193E-4]:2.203123023794E-1,(((((139[&rate=5.525861191405193E-4]:3.800081890973E-1,111[&rate=5.525861191405193E-4]:2.04665723344E-1)[&rate=5.525861191405193E-4]:9.641818680292E-3,104[&rate=5.525861191405193E-4]:1.978691858599E-1)[&rate=5.525861191405193E-4]:1.763507634387E-1,106[&rate=5.525861191405193E-4]:3.742199492985E-1)[&rate=5.525861191405193E-4]:5.134680683454E-1,(116[&rate=5.525861191405193E-4]:6.883265122512E-1,(148[&rate=5.525861191405193E-4]:3.559854869395E-1,143[&rate=5.525861191405193E-4]:3.532457609121E-1)[&rate=5.525861191405193E-4]:3.706971896955E-1)[&rate=5.525861191405193E-4]:1.3908753279E-1)[&rate=5.525861191405193E-4]:1.099720589045E-1,((115[&rate=5.525861191405193E-4]:6.631761507521E-1,(19[&rate=5.525861191405193E-4]:5.881895904771E-1,13[&rate=5.525861191405193E-4]:5.498334260934E-1)[&rate=5.525861191405193E-4]:1.955345054806E-1)[&rate=5.525861191405193E-4]:1.591514666395E-1,(((112[&rate=5.525861191405193E-4]:2.898510634031E-1,114[&rate=5.525861191405193E-4]:2.076592825813E-1)[&rate=5.525861191405193E-4]:1.868756290568E-1,(109[&rate=5.525861191405193E-4]:3.928037418087E-1,107[&rate=5.525861191405193E-4]:3.73625659617E-1)[&rate=5.525861191405193E-4]:8.118322462391E-2)[&rate=5.525861191405193E-4]:1.498432476348E-1,108[&rate=5.525861191405193E-4]:6.019124058483E-1)[&rate=5.525861191405193E-4]:2.779494581187E-1)[&rate=5.525861191405193E-4]:1.150584865542E-1)[&rate=5.525861191405193E-4]:8.950364578215E-2)[&rate=5.525861191405193E-4]:9.932696665444E-2)[&rate=5.525861191405193E-4]:5.787849274509E-1)[&rate=5.525861191405193E-4]:5.663250094986E-1)[&rate=5.525861191405193E-4]:4.127692396905E-1,((95[&rate=5.525861191405193E-4]:5.155588787016E-1,(94[&rate=5.525861191405193E-4]:1.186411433911E-1,100[&rate=5.525861191405193E-4]:1.186411433911E-1)[&rate=5.525861191405193E-4]:3.122182817585E-1)[&rate=5.525861191405193E-4]:2.144948682682E-1,((98[&rate=5.525861191405193E-4]:5.878647442956E-1,97[&rate=5.525861191405193E-4]:3.884111923831E-1)[&rate=5.525861191405193E-4]:3.608778438526E-2,(99[&rate=5.525861191405193E-4]:4.432854840821E-1,96[&rate=5.525861191405193E-4]:4.077663583992E-1)[&rate=5.525861191405193E-4]:2.025249680961E-1)[&rate=5.525861191405193E-4]:9.517225654018E-2)[&rate=5.525861191405193E-4]:1.229619753812E-1)[&rate=5.525861191405193E-4]:7.714490668533E-2,((((((7[&rate=5.525861191405193E-4]:1.39690118977E-1,8[&rate=5.525861191405193E-4]:1.39690118977E-1)[&rate=5.525861191405193E-4]:5.348539199343E-1,26[&rate=5.525861191405193E-4]:7.813933539798E-1)[&rate=5.525861191405193E-4]:1.039342871506E-1,((22[&rate=5.525861191405193E-4]:5.001502925846E-1,27[&rate=5.525861191405193E-4]:5.16588648749E-1)[&rate=5.525861191405193E-4]:2.996605696966E-1,31[&rate=5.525861191405193E-4]:8.546053828293E-1)[&rate=5.525861191405193E-4]:7.455787473948E-2)[&rate=5.525861191405193E-4]:1.735576319728E-1,2[&rate=5.525861191405193E-4]:8.753236292675E-1)[&rate=5.525861191405193E-4]:1.678023079744E0,(146[&rate=5.525861191405193E-4]:6.150565221276E-1,40[&rate=5.525861191405193E-4]:4.948379428927E-1)[&rate=5.525861191405193E-4]:1.01782963289E-1)[&rate=5.525861191405193E-4]:1.365716601061E-1,(39[&rate=5.525861191405193E-4]:5.705968400526E-1,(147[&rate=5.525861191405193E-4]:4.991242781215E-1,16[&rate=5.525861191405193E-4]:2.527240155058E0)[&rate=5.525861191405193E-4]:1.288496111114E-1)[&rate=5.525861191405193E-4]:1.625957262351E-1)[&rate=5.525861191405193E-4]:5.762380045357E-2)[&rate=5.525861191405193E-4]:4.673309157416E-2,38[&rate=5.525861191405193E-4]:7.692434473864E-1)[&rate=5.525861191405193E-4]:4.152488228182E-1,((((51[&rate=5.525861191405193E-4]:6.94223279703E-1,((((46[&rate=5.525861191405193E-4]:4.710982459129E-1,(41[&rate=5.525861191405193E-4]:3.475180302898E-1,(42[&rate=5.525861191405193E-4]:1.225349821908E-1,48[&rate=5.525861191405193E-4]:1.60786348311E-1)[&rate=5.525861191405193E-4]:2.304475289733E-1)[&rate=5.525861191405193E-4]:6.893540688013E-2)[&rate=5.525861191405193E-4]:6.291291733643E-2,43[&rate=5.525861191405193E-4]:5.340111632493E-1)[&rate=5.525861191405193E-4]:1.481886879102E-1,(44[&rate=5.525861191405193E-4]:1.740822840047E-1,47[&rate=5.525861191405193E-4]:1.795467648789E-1)[&rate=5.525861191405193E-4]:5.026530862806E-1)[&rate=5.525861191405193E-4]:2.950435659842E-2,(49[&rate=5.525861191405193E-4]:4.898201552807E-1,50[&rate=5.525861191405193E-4]:4.898201552807E-1)[&rate=5.525861191405193E-4]:1.890971672316E-1)[&rate=5.525861191405193E-4]:9.841476316526E-3)[&rate=5.525861191405193E-4]:5.522807950709E-2,45[&rate=5.525861191405193E-4]:7.685770422702E-1)[&rate=5.525861191405193E-4]:2.258926732518E-1,((128[&rate=5.525861191405193E-4]:1.121704741395E0,((69[&rate=5.525861191405193E-4]:5.350500426389E-1,118[&rate=5.525861191405193E-4]:5.240911385292E-1)[&rate=5.525861191405193E-4]:6.708903829867E-2,((131[&rate=5.525861191405193E-4]:8.426214383726E-2,130[&rate=5.525861191405193E-4]:8.15224178099E-2)[&rate=5.525861191405193E-4]:1.311302324896E-1,(129[&rate=5.525861191405193E-4]:1.975354214134E-1,132[&rate=5.525861191405193E-4]:2.002751474408E-1)[&rate=5.525861191405193E-4]:1.511722888609E-2)[&rate=5.525861191405193E-4]:2.415412251585E-1)[&rate=5.525861191405193E-4]:6.702505919642E-1)[&rate=5.525861191405193E-4]:2.194640232673E-1,(((62[&rate=5.525861191405193E-4]:3.704079943896E-1,(60[&rate=5.525861191405193E-4]:5.939599196955E-2,64[&rate=5.525861191405193E-4]:2.100809234762E-1)[&rate=5.525861191405193E-4]:1.192311805023E-1)[&rate=5.525861191405193E-4]:7.174234580497E-3,65[&rate=5.525861191405193E-4]:1.858014070523E-1)[&rate=5.525861191405193E-4]:2.055763614583E-1,(63[&rate=5.525861191405193E-4]:1.917832391724E-1,61[&rate=5.525861191405193E-4]:2.328791295834E-1)[&rate=5.525861191405193E-4]:3.502794608449E-1)[&rate=5.525861191405193E-4]:8.977362016311E-1)[&rate=5.525861191405193E-4]:4.266971631512E-1)[&rate=5.525861191405193E-4]:3.344946646815E-2,((36[&rate=5.525861191405193E-4]:1.490394416474E-1,127[&rate=5.525861191405193E-4]:2.669587386853E0)[&rate=5.525861191405193E-4]:1.428481228885E-1,(35[&rate=5.525861191405193E-4]:1.550280878496E-1,121[&rate=5.525861191405193E-4]:2.28105548511E0)[&rate=5.525861191405193E-4]:9.028413422049E-2)[&rate=5.525861191405193E-4]:2.72360489237E-2)[&rate=5.525861191405193E-4]:3.095785526953E-1)[&rate=5.525861191405193E-4]:2.385942880145E-1,((((56[&rate=5.525861191405193E-4]:3.08860506594E-1,55[&rate=5.525861191405193E-4]:3.08860506594E-1)[&rate=5.525861191405193E-4]:9.805455512307E-2,(58[&rate=5.525861191405193E-4]:3.953103776023E-1,(((59[&rate=5.525861191405193E-4]:2.823707371811E-1,37[&rate=5.525861191405193E-4]:3.206221033013E-1)[&rate=5.525861191405193E-4]:6.706439789484E-2,54[&rate=5.525861191405193E-4]:3.111837689557E-1)[&rate=5.525861191405193E-4]:2.185330307404E-2,57[&rate=5.525861191405193E-4]:3.740206785871E-1)[&rate=5.525861191405193E-4]:4.896256392231E-3)[&rate=5.525861191405193E-4]:3.892708848647E-2)[&rate=5.525861191405193E-4]:3.444168877705E-1,68[&rate=5.525861191405193E-4]:7.103483429302E-1)[&rate=5.525861191405193E-4]:4.734768025452E-1,((53[&rate=5.525861191405193E-4]:7.748847961897E-1,(((134[&rate=5.525861191405193E-4]:7.291050814658E-1,(133[&rate=5.525861191405193E-4]:6.383982844846E-1,137[&rate=5.525861191405193E-4]:6.794941748956E-1)[&rate=5.525861191405193E-4]:1.208437832824E-1)[&rate=5.525861191405193E-4]:6.049505587792E-1,(((77[&rate=5.525861191405193E-4]:3.707088484554E-1,73[&rate=5.525861191405193E-4]:3.761883005101E-1)[&rate=5.525861191405193E-4]:2.566347097438E-1,((81[&rate=5.525861191405193E-4]:3.521804683761E-2,80[&rate=5.525861191405193E-4]:3.521804683761E-2)[&rate=5.525861191405193E-4]:5.087040475669E-1,((79[&rate=5.525861191405193E-4]:3.587588182002E-1,(82[&rate=5.525861191405193E-4]:2.619865411736E-1,71[&rate=5.525861191405193E-4]:2.263701028175E-1)[&rate=5.525861191405193E-4]:1.049914551086E-1)[&rate=5.525861191405193E-4]:1.474193826968E-2,(72[&rate=5.525861191405193E-4]:2.199532723679E-1,78[&rate=5.525861191405193E-4]:2.418710805872E-1)[&rate=5.525861191405193E-4]:1.316296758826E-1)[&rate=5.525861191405193E-4]:1.786405160169E-1)[&rate=5.525861191405193E-4]:3.95858473563E-2)[&rate=5.525861191405193E-4]:2.001510321606E-1,((76[&rate=5.525861191405193E-4]:6.186454363662E-1,(74[&rate=5.525861191405193E-4]:6.063461653422E-1,70[&rate=5.525861191405193E-4]:5.679900009587E-1)[&rate=5.525861191405193E-4]:1.2299271024E-2)[&rate=5.525861191405193E-4]:8.219226572407E-2,75[&rate=5.525861191405193E-4]:7.008377020903E-1)[&rate=5.525861191405193E-4]:1.321363403242E-1)[&rate=5.525861191405193E-4]:4.956021457756E-1)[&rate=5.525861191405193E-4]:1.505679839197E-1,((103[&rate=5.525861191405193E-4]:5.633147966871E-1,(29[&rate=5.525861191405193E-4]:5.694515764164E-1,(12[&rate=5.525861191405193E-4]:1.825993539068E-1,5[&rate=5.525861191405193E-4]:1.442431895233E-1)[&rate=5.525861191405193E-4]:2.800029074411E-1)[&rate=5.525861191405193E-4]:2.267399325995E-1)[&rate=5.525861191405193E-4]:1.745677262901E0,52[&rate=5.525861191405193E-4]:6.446983250271E-1)[&rate=5.525861191405193E-4]:9.617950978196E-2)[&rate=5.525861191405193E-4]:4.2203682692E-2)[&rate=5.525861191405193E-4]:4.972044756045E-1,125[&rate=5.525861191405193E-4]:1.061706758133E0)[&rate=5.525861191405193E-4]:2.887850540093E-1)[&rate=5.525861191405193E-4]:1.846166040004E-1)[&rate=5.525861191405193E-4]:3.891510947017E-2)[&rate=5.525861191405193E-4]:6.238616855909E-2);
tree STATE_38420000 [&joint=-20985.676810858226,lnP=-20985.676810858226] = [&R] ((((59[&rate=5.369033847289278E-4]:6.142716285086E-1,(((57[&rate=5.369033847289278E-4]:7.223256012995E-2,37[&rate=5.369033847289278E-4]:1.07751685813E-1)[&rate=5.369033847289278E-4]:3.895347750264E-1,(58[&rate=5.369033847289278E-4]:3.623409504556E-1,54[&rate=5.369033847289278E-4]:3.049639012752E-1)[&rate=5.369033847289278E-4]:1.158198273238E-1)[&rate=5.369033847289278E-4]:8.915928122119E-2,(56[&rate=5.369033847289278E-4]:4.229021021887E-1,55[&rate=5.369033847289278E-4]:4.229021021887E-1)[&rate=5.369033847289278E-4]:1.170955524401E-1)[&rate=5.369033847289278E-4]:6.607725256812E-2)[&rate=5.369033847289278E-4]:3.558162029318E-1,68[&rate=5.369033847289278E-4]:9.209075035714E-1)[&rate=5.369033847289278E-4]:4.059367448709E-1,((((103[&rate=5.369033847289278E-4]:7.569403670493E-1,(29[&rate=5.369033847289278E-4]:7.184123457177E-1,(12[&rate=5.369033847289278E-4]:2.441730883253E-1,5[&rate=5.369033847289278E-4]:2.058169239418E-1)[&rate=5.369033847289278E-4]:3.673899423239E-1)[&rate=5.369033847289278E-4]:2.714047336603E-1)[&rate=5.369033847289278E-4]:1.73450893074E0,52[&rate=5.369033847289278E-4]:8.271555632283E-1)[&rate=5.369033847289278E-4]:1.158534179447E-1,((53[&rate=5.369033847289278E-4]:6.968714236953E-1,(133[&rate=5.369033847289278E-4]:8.335527617967E-1,(134[&rate=5.369033847289278E-4]:4.36614666256E-1,137[&rate=5.369033847289278E-4]:5.078475429682E-1)[&rate=5.369033847289278E-4]:3.668011092396E-1)[&rate=5.369033847289278E-4]:6.453981588667E-1)[&rate=5.369033847289278E-4]:2.19944657004E-1,(((((77[&rate=5.369033847289278E-4]:2.386799045243E-1,73[&rate=5.369033847289278E-4]:2.44159356579E-1)[&rate=5.369033847289278E-4]:1.211460612983E-2,71[&rate=5.369033847289278E-4]:1.87780812024E-1)[&rate=5.369033847289278E-4]:1.119884600389E-1,((79[&rate=5.369033847289278E-4]:2.059108678683E-1,82[&rate=5.369033847289278E-4]:2.141300459504E-1)[&rate=5.369033847289278E-4]:4.655360058185E-2,(72[&rate=5.369033847289278E-4]:4.791785979008E-2,78[&rate=5.369033847289278E-4]:6.98356680094E-2)[&rate=5.369033847289278E-4]:1.826288004408E-1)[&rate=5.369033847289278E-4]:7.470206388671E-2)[&rate=5.369033847289278E-4]:1.546561109298E-1,(81[&rate=5.369033847289278E-4]:1.217512291727E-1,80[&rate=5.369033847289278E-4]:1.217512291727E-1)[&rate=5.369033847289278E-4]:3.518522360117E-1)[&rate=5.369033847289278E-4]:3.437562111314E-1,(75[&rate=5.369033847289278E-4]:8.326962587516E-1,((76[&rate=5.369033847289278E-4]:6.576515731172E-1,70[&rate=5.369033847289278E-4]:6.192954087337E-1)[&rate=5.369033847289278E-4]:1.131687605755E-2,74[&rate=5.369033847289278E-4]:6.689684491748E-1)[&rate=5.369033847289278E-4]:1.637278095768E-1)[&rate=5.369033847289278E-4]:3.397848605731E-2)[&rate=5.369033847289278E-4]:7.966043945025E-1)[&rate=5.369033847289278E-4]:1.799617916236E-2)[&rate=5.369033847289278E-4]:4.241447010896E-1,125[&rate=5.369033847289278E-4]:1.14857444729E0)[&rate=5.369033847289278E-4]:3.44936467819E-1)[&rate=5.369033847289278E-4]:2.39048942326E-1,(((((((((((7[&rate=5.369033847289278E-4]:2.390901766094E-1,8[&rate=5.369033847289278E-4]:2.390901766094E-1)[&rate=5.369033847289278E-4]:3.447896475144E-1,26[&rate=5.369033847289278E-4]:6.907291391923E-1)[&rate=5.369033847289278E-4]:1.668180571712E-1,(31[&rate=5.369033847289278E-4]:6.394801282265E-1,(22[&rate=5.369033847289278E-4]:4.680182382833E-1,27[&rate=5.369033847289278E-4]:4.844565944476E-1)[&rate=5.369033847289278E-4]:1.166673693952E-1)[&rate=5.369033847289278E-4]:2.619026845754E-1)[&rate=5.369033847289278E-4]:5.147918785329E-2,2[&rate=5.369033847289278E-4]:7.254647403811E-1)[&rate=5.369033847289278E-4]:1.863770098338E0,(146[&rate=5.369033847289278E-4]:7.36164018386E-1,(16[&rate=5.369033847289278E-4]:2.664016493976E0,40[&rate=5.369033847289278E-4]:5.785235678583E-1)[&rate=5.369033847289278E-4]:3.742187129278E-2)[&rate=5.369033847289278E-4]:1.65635967386E-2)[&rate=5.369033847289278E-4]:3.381880808166E-2,(101[&rate=5.369033847289278E-4]:1.120423849537E0,((((89[&rate=5.369033847289278E-4]:9.451295356635E-2,88[&rate=5.369033847289278E-4]:8.081432342934E-2)[&rate=5.369033847289278E-4]:6.264160467782E-1,(87[&rate=5.369033847289278E-4]:1.917146102854E-1,((83[&rate=5.369033847289278E-4]:1.344914416083E-1,((84[&rate=5.369033847289278E-4]:1.072097073627E-1,(86[&rate=5.369033847289278E-4]:7.268522817383E-2,93[&rate=5.369033847289278E-4]:8.638385831084E-2)[&rate=5.369033847289278E-4]:3.452447918884E-2)[&rate=5.369033847289278E-4]:2.28617599426E-2,85[&rate=5.369033847289278E-4]:1.300714673053E-1)[&rate=5.369033847289278E-4]:4.419974302988E-3)[&rate=5.369033847289278E-4]:5.247478262674E-2,(92[&rate=5.369033847289278E-4]:1.270376084234E-1,(91[&rate=5.369033847289278E-4]:9.169532706577E-2,90[&rate=5.369033847289278E-4]:9.169532706577E-2)[&rate=5.369033847289278E-4]:3.534228135764E-2)[&rate=5.369033847289278E-4]:7.362724594861E-2)[&rate=5.369033847289278E-4]:4.748386050411E-3)[&rate=5.369033847289278E-4]:5.155157599221E-1)[&rate=5.369033847289278E-4]:1.617830582199E0,((18[&rate=5.369033847289278E-4]:5.859240089017E-1,3[&rate=5.369033847289278E-4]:4.708555157511E-1)[&rate=5.369033847289278E-4]:4.328272303065E-1,(6[&rate=5.369033847289278E-4]:6.214915288716E-1,(15[&rate=5.369033847289278E-4]:3.847912149737E-1,10[&rate=5.369033847289278E-4]:3.464350505902E-1)[&rate=5.369033847289278E-4]:2.914948344458E-1)[&rate=5.369033847289278E-4]:3.342460117064E-1)[&rate=5.369033847289278E-4]:8.816521789513E-1)[&rate=5.369033847289278E-4]:1.611427509354E-2,((((144[&rate=5.369033847289278E-4]:3.754965562006E-1,(145[&rate=5.369033847289278E-4]:3.278071699377E-1,141[&rate=5.369033847289278E-4]:3.250674439101E-1)[&rate=5.369033847289278E-4]:5.316883831781E-2)[&rate=5.369033847289278E-4]:5.404072002909E-1,142[&rate=5.369033847289278E-4]:9.213832085465E-1)[&rate=5.369033847289278E-4]:7.296085429415E-1,((((117[&rate=5.369033847289278E-4]:4.104224667042E-1,105[&rate=5.369033847289278E-4]:3.802854804028E-1)[&rate=5.369033847289278E-4]:1.540315496683E-1,110[&rate=5.369033847289278E-4]:5.562348382902E-1)[&rate=5.369033847289278E-4]:4.031980068124E-1,(113[&rate=5.369033847289278E-4]:7.920704172551E-1,(((30[&rate=5.369033847289278E-4]:3.474809121096E-1,4[&rate=5.369033847289278E-4]:1.748781723836E-1)[&rate=5.369033847289278E-4]:1.626684800243E-1,14[&rate=5.369033847289278E-4]:3.95080898983E-1)[&rate=5.369033847289278E-4]:3.004974505445E-1,9[&rate=5.369033847289278E-4]:6.873591714454E-1)[&rate=5.369033847289278E-4]:9.649206772757E-2)[&rate=5.369033847289278E-4]:1.728418799022E-1)[&rate=5.369033847289278E-4]:3.477957791392E-1,((((((104[&rate=5.369033847289278E-4]:1.063927847742E-1,111[&rate=5.369033847289278E-4]:1.228311409386E-1)[&rate=5.369033847289278E-4]:2.884184918828E-2,139[&rate=5.369033847289278E-4]:3.270154558802E-1)[&rate=5.369033847289278E-4]:1.094573127883E-1,106[&rate=5.369033847289278E-4]:2.446919467508E-1)[&rate=5.369033847289278E-4]:3.545621801822E-1,116[&rate=5.369033847289278E-4]:5.389801543302E-1)[&rate=5.369033847289278E-4]:1.741069805572E-1,(148[&rate=5.369033847289278E-4]:2.062009711118E-1,143[&rate=5.369033847289278E-4]:2.034612450844E-1)[&rate=5.369033847289278E-4]:5.452423281592E-1)[&rate=5.369033847289278E-4]:3.05064502374E-1,((108[&rate=5.369033847289278E-4]:6.458628080204E-1,(109[&rate=5.369033847289278E-4]:6.010085817638E-1,((112[&rate=5.369033847289278E-4]:2.502114596171E-1,114[&rate=5.369033847289278E-4]:1.680196787952E-1)[&rate=5.369033847289278E-4]:2.564297931981E-1,107[&rate=5.369033847289278E-4]:4.847234445961E-1)[&rate=5.369033847289278E-4]:9.7107054976E-2)[&rate=5.369033847289278E-4]:6.67720344757E-2)[&rate=5.369033847289278E-4]:2.622639611337E-1,(115[&rate=5.369033847289278E-4]:6.329631039021E-1,(19[&rate=5.369033847289278E-4]:2.733420088922E-1,13[&rate=5.369033847289278E-4]:2.349858445085E-1)[&rate=5.369033847289278E-4]:4.801690402155E-1)[&rate=5.369033847289278E-4]:2.176294186766E-1)[&rate=5.369033847289278E-4]:1.675591146826E-1)[&rate=5.369033847289278E-4]:2.123646582133E-1)[&rate=5.369033847289278E-4]:1.656809354652E-1)[&rate=5.369033847289278E-4]:1.996408472519E-1,(((((20[&rate=5.369033847289278E-4]:6.091787668538E-1,25[&rate=5.369033847289278E-4]:6.283568490455E-1)[&rate=5.369033847289278E-4]:2.189816821901E-1,23[&rate=5.369033847289278E-4]:8.36379627126E-1)[&rate=5.369033847289278E-4]:7.612279654698E-2,(140[&rate=5.369033847289278E-4]:5.893695250094E-1,11[&rate=5.369033847289278E-4]:6.085476072012E-1)[&rate=5.369033847289278E-4]:2.190233096226E-1)[&rate=5.369033847289278E-4]:5.055333778155E-1,102[&rate=5.369033847289278E-4]:2.673508699818E-1)[&rate=5.369033847289278E-4]:2.970276851327E-1,(28[&rate=5.369033847289278E-4]:9.293730490771E-1,((1[&rate=5.369033847289278E-4]:8.814526244215E-2,24[&rate=5.369033847289278E-4]:8.689671802504E-1)[&rate=5.369033847289278E-4]:4.697813317094E-2,(17[&rate=5.369033847289278E-4]:5.669410695274E-1,21[&rate=5.369033847289278E-4]:5.970780558288E-1)[&rate=5.369033847289278E-4]:2.996891754008E-1)[&rate=5.369033847289278E-4]:7.94828360102E-3)[&rate=5.369033847289278E-4]:8.021287937085E-1)[&rate=5.369033847289278E-4]:3.967870115954E-2)[&rate=5.369033847289278E-4]:2.001316698558E-1)[&rate=5.369033847289278E-4]:3.217143754623E-1)[&rate=5.369033847289278E-4]:5.190681534279E-1)[&rate=5.369033847289278E-4]:1.776546718995E-2,((98[&rate=5.369033847289278E-4]:7.317209250048E-1,((99[&rate=5.369033847289278E-4]:5.658518344468E-1,96[&rate=5.369033847289278E-4]:5.303327087639E-1)[&rate=5.369033847289278E-4]:1.818822706616E-1,(95[&rate=5.369033847289278E-4]:5.28681320822E-1,(94[&rate=5.369033847289278E-4]:2.594667757993E-1,100[&rate=5.369033847289278E-4]:2.594667757993E-1)[&rate=5.369033847289278E-4]:1.845150914706E-1)[&rate=5.369033847289278E-4]:2.081238225379E-1)[&rate=5.369033847289278E-4]:5.844743393639E-3)[&rate=5.369033847289278E-4]:7.814253148054E-2,(97[&rate=5.369033847289278E-4]:2.053860642208E-1,39[&rate=5.369033847289278E-4]:2.76424315587E-1)[&rate=5.369033847289278E-4]:4.050238403521E-1)[&rate=5.369033847289278E-4]:2.645155222211E-3)[&rate=5.369033847289278E-4]:4.022775114123E-2,147[&rate=5.369033847289278E-4]:7.816981114828E-1)[&rate=5.369033847289278E-4]:4.307421582247E-1,38[&rate=5.369033847289278E-4]:1.086757209598E0)[&rate=5.369033847289278E-4]:3.767025896136E-1,((((45[&rate=5.369033847289278E-4]:7.56616259356E-1,((49[&rate=5.369033847289278E-4]:4.758278950296E-1,50[&rate=5.369033847289278E-4]:4.758278950296E-1)[&rate=5.369033847289278E-4]:2.155207594505E-1,((51[&rate=5.369033847289278E-4]:6.742364712045E-1,(44[&rate=5.369033847289278E-4]:3.799592638161E-2,47[&rate=5.369033847289278E-4]:4.346040725587E-2)[&rate=5.369033847289278E-4]:6.580984683201E-1)[&rate=5.369033847289278E-4]:1.811170634258E-2,(46[&rate=5.369033847289278E-4]:6.075297626663E-1,(43[&rate=5.369033847289278E-4]:4.936728657794E-1,(41[&rate=5.369033847289278E-4]:3.354960535427E-1,(42[&rate=5.369033847289278E-4]:2.124452957975E-1,48[&rate=5.369033847289278E-4]:2.506966619177E-1)[&rate=5.369033847289278E-4]:1.285152386195E-1)[&rate=5.369033847289278E-4]:1.035320034937E-1)[&rate=5.369033847289278E-4]:1.13856896887E-1)[&rate=5.369033847289278E-4]:1.121408192522E-1)[&rate=5.369033847289278E-4]:4.464957807189E-3)[&rate=5.369033847289278E-4]:4.067744094158E-2)[&rate=5.369033847289278E-4]:3.60796251652E-1,(((69[&rate=5.369033847289278E-4]:7.669247555814E-1,118[&rate=5.369033847289278E-4]:7.559658514717E-1)[&rate=5.369033847289278E-4]:2.211807955872E-1,((131[&rate=5.369033847289278E-4]:1.148057597626E-1,130[&rate=5.369033847289278E-4]:1.120660337353E-1)[&rate=5.369033847289278E-4]:1.121174156872E-1,(129[&rate=5.369033847289278E-4]:1.316559717461E-1,132[&rate=5.369033847289278E-4]:1.343956977734E-1)[&rate=5.369033847289278E-4]:9.252747767638E-2)[&rate=5.369033847289278E-4]:6.159768962665E-1)[&rate=5.369033847289278E-4]:9.783707510173E-1,((60[&rate=5.369033847289278E-4]:2.179095992768E-1,(62[&rate=5.369033847289278E-4]:3.123069892593E-1,(65[&rate=5.369033847289278E-4]:6.403710636516E-2,64[&rate=5.369033847289278E-4]:2.147220378719E-1)[&rate=5.369033847289278E-4]:5.648906097638E-2)[&rate=5.369033847289278E-4]:9.738343193527E-2)[&rate=5.369033847289278E-4]:4.652403613044E-1,(63[&rate=5.369033847289278E-4]:2.206656141973E-1,61[&rate=5.369033847289278E-4]:2.617615046084E-1)[&rate=5.369033847289278E-4]:6.131692778906E-1)[&rate=5.369033847289278E-4]:1.080586615577E0)[&rate=5.369033847289278E-4]:7.501735262043E-2)[&rate=5.369033847289278E-4]:1.223659491671E-2,128[&rate=5.369033847289278E-4]:1.903045318216E0)[&rate=5.369033847289278E-4]:1.229798374862E-1,((36[&rate=5.369033847289278E-4]:6.052588002152E-2,35[&rate=5.369033847289278E-4]:1.395053755577E-2)[&rate=5.369033847289278E-4]:3.123059315863E-1,(121[&rate=5.369033847289278E-4]:2.161047433527E0,127[&rate=5.369033847289278E-4]:2.602143323938E0)[&rate=5.369033847289278E-4]:2.91236432875E-1)[&rate=5.369033847289278E-4]:1.710015632725E-1)[&rate=5.369033847289278E-4]:3.638363202817E-1)[&rate=5.369033847289278E-4]:1.358479760583E-1,((66[&rate=5.369033847289278E-4]:3.591168841258E-1,((((123[&rate=5.369033847289278E-4]:3.609597704789E-1,124[&rate=5.369033847289278E-4]:3.582275300418E-1)[&rate=5.369033847289278E-4]:8.75275081358E-2,122[&rate=5.369033847289278E-4]:4.484872786147E-1)[&rate=5.369033847289278E-4]:2.840105651375E-1,67[&rate=5.369033847289278E-4]:2.312252934116E-1)[&rate=5.369033847289278E-4]:4.220888844981E-2,((((135[&rate=5.369033847289278E-4]:3.631196083124E-1,(138[&rate=5.369033847289278E-4]:2.497133577578E-1,136[&rate=5.369033847289278E-4]:1.182065084426E-1)[&rate=5.369033847289278E-4]:3.134062505546E-1)[&rate=5.369033847289278E-4]:4.527958720886E-2,120[&rate=5.369033847289278E-4]:6.604539900417E-1)[&rate=5.369033847289278E-4]:4.459469441087E-1,119[&rate=5.369033847289278E-4]:1.202291345109E0)[&rate=5.369033847289278E-4]:8.522175597564E-1,126[&rate=5.369033847289278E-4]:1.268806382222E0)[&rate=5.369033847289278E-4]:2.518019893245E-1)[&rate=5.369033847289278E-4]:8.568270226444E-2)[&rate=5.369033847289278E-4]:5.901472367556E-1,(34[&rate=5.369033847289278E-4]:6.24258838095E-2,(33[&rate=5.369033847289278E-4]:7.064183117422E-3,32[&rate=5.369033847289278E-4]:1.584731062708E-3)[&rate=5.369033847289278E-4]:3.892334452771E-2)[&rate=5.369033847289278E-4]:2.382453844189E-2)[&rate=5.369033847289278E-4]:4.767820787306E-2)[&rate=5.369033847289278E-4]:2.123022424143E-2);
tree STATE_38430000 [&joint=-20963.78718952656,lnP=-20963.78718952656] = [&R] (((32[&rate=5.589202166511657E-4]:2.815884096629E-2,33[&rate=5.589202166511657E-4]:3.363829302101E-2)[&rate=5.589202166511657E-4]:4.814623236048E-2,(((((59[&rate=5.589202166511657E-4]:5.478350118884E-1,(((37[&rate=5.589202166511657E-4]:1.904519359598E-1,(57[&rate=5.589202166511657E-4]:1.481614143239E-1,54[&rate=5.589202166511657E-4]:1.071778077665E-1)[&rate=5.589202166511657E-4]:6.771395952861E-3)[&rate=5.589202166511657E-4]:1.753908562868E-1,58[&rate=5.589202166511657E-4]:3.467171091865E-1)[&rate=5.589202166511657E-4]:4.484635371024E-2,(56[&rate=5.589202166511657E-4]:2.902440766894E-1,55[&rate=5.589202166511657E-4]:2.902440766894E-1)[&rate=5.589202166511657E-4]:7.399698183562E-2)[&rate=5.589202166511657E-4]:1.753972320517E-1)[&rate=5.589202166511657E-4]:3.124658343E-1,68[&rate=5.589202166511657E-4]:8.111205183194E-1)[&rate=5.589202166511657E-4]:3.27341386001E-1,((53[&rate=5.589202166511657E-4]:6.87358154896E-1,((((134[&rate=5.589202166511657E-4]:7.417342956484E-1,(133[&rate=5.589202166511657E-4]:6.770664102553E-1,137[&rate=5.589202166511657E-4]:7.181623006663E-1)[&rate=5.589202166511657E-4]:9.480487169422E-2)[&rate=5.589202166511657E-4]:6.41984675116E-1,52[&rate=5.589202166511657E-4]:6.399731814087E-1)[&rate=5.589202166511657E-4]:1.33545031082E-2,(103[&rate=5.589202166511657E-4]:5.491184080353E-1,(29[&rate=5.589202166511657E-4]:6.230675026038E-1,(12[&rate=5.589202166511657E-4]:1.704244466922E-1,5[&rate=5.589202166511657E-4]:1.320682823087E-1)[&rate=5.589202166511657E-4]:3.457937408431E-1)[&rate=5.589202166511657E-4]:1.589276177602E-1)[&rate=5.589202166511657E-4]:1.768503011043E0)[&rate=5.589202166511657E-4]:2.667054275675E-2,(((77[&rate=5.589202166511657E-4]:4.604182848326E-1,((81[&rate=5.589202166511657E-4]:3.751309022426E-3,80[&rate=5.589202166511657E-4]:3.751309022426E-3)[&rate=5.589202166511657E-4]:3.627644397487E-1,(71[&rate=5.589202166511657E-4]:2.607324439435E-1,73[&rate=5.589202166511657E-4]:3.292255946284E-1)[&rate=5.589202166511657E-4]:8.660522263587E-2)[&rate=5.589202166511657E-4]:5.006691962304E-2)[&rate=5.589202166511657E-4]:2.218386437163E-2,(82[&rate=5.589202166511657E-4]:3.060296951082E-1,(79[&rate=5.589202166511657E-4]:1.356918497819E-1,(72[&rate=5.589202166511657E-4]:5.043312271476E-2,78[&rate=5.589202166511657E-4]:7.235093093408E-2)[&rate=5.589202166511657E-4]:6.334091884784E-2)[&rate=5.589202166511657E-4]:1.621186672442E-1)[&rate=5.589202166511657E-4]:1.49175193822E-1)[&rate=5.589202166511657E-4]:2.335138010528E-1,(((70[&rate=5.589202166511657E-4]:5.218614673587E-1,76[&rate=5.589202166511657E-4]:5.602176317422E-1)[&rate=5.589202166511657E-4]:6.212824119671E-2,74[&rate=5.589202166511657E-4]:6.223458729389E-1)[&rate=5.589202166511657E-4]:4.943170512292E-2,75[&rate=5.589202166511657E-4]:6.717775780618E-1)[&rate=5.589202166511657E-4]:4.981782424993E-2)[&rate=5.589202166511657E-4]:6.966691622626E-1)[&rate=5.589202166511657E-4]:1.555664893371E-2)[&rate=5.589202166511657E-4]:3.489490349645E-1,125[&rate=5.589202166511657E-4]:8.259246761993E-1)[&rate=5.589202166511657E-4]:4.792038947879E-1)[&rate=5.589202166511657E-4]:2.886854908821E-1,34[&rate=5.589202166511657E-4]:1.641305880016E-2)[&rate=5.589202166511657E-4]:1.659708434907E-2,(((((135[&rate=5.589202166511657E-4]:3.762542687273E-1,(138[&rate=5.589202166511657E-4]:1.935352127254E-1,136[&rate=5.589202166511657E-4]:6.202836341016E-2)[&rate=5.589202166511657E-4]:3.82719056002E-1)[&rate=5.589202166511657E-4]:3.086461519869E-1,(120[&rate=5.589202166511657E-4]:6.1257720833E-1,119[&rate=5.589202166511657E-4]:7.084676192889E-1)[&rate=5.589202166511657E-4]:3.243780069046E-1)[&rate=5.589202166511657E-4]:7.392559403207E-1,126[&rate=5.589202166511657E-4]:9.863990438705E-1)[&rate=5.589202166511657E-4]:5.588485389991E-1,66[&rate=5.589202166511657E-4]:2.980733931846E-1)[&rate=5.589202166511657E-4]:2.786415559072E-3,((122[&rate=5.589202166511657E-4]:1.931282479911E-1,(123[&rate=5.589202166511657E-4]:1.021775245328E-1,124[&rate=5.589202166511657E-4]:9.94452840957E-2)[&rate=5.589202166511657E-4]:9.095072345827E-2)[&rate=5.589202166511657E-4]:4.787775030639E-1,67[&rate=5.589202166511657E-4]:1.706332007144E-1)[&rate=5.589202166511657E-4]:1.302266080293E-1)[&rate=5.589202166511657E-4]:5.951640330356E-1)[&rate=5.589202166511657E-4]:6.521273839662E-2)[&rate=5.589202166511657E-4]:3.564666804537E-2,((((147[&rate=5.589202166511657E-4]:7.490476536452E-1,((((22[&rate=5.589202166511657E-4]:5.000292240397E-1,27[&rate=5.589202166511657E-4]:5.164675802041E-1)[&rate=5.589202166511657E-4]:2.44663264711E-1,(((7[&rate=5.589202166511657E-4]:1.611874399256E-1,8[&rate=5.589202166511657E-4]:1.611874399256E-1)[&rate=5.589202166511657E-4]:3.366923905941E-1,26[&rate=5.589202166511657E-4]:6.047291455882E-1)[&rate=5.589202166511657E-4]:1.144414266639E-1,31[&rate=5.589202166511657E-4]:7.630061886905E-1)[&rate=5.589202166511657E-4]:3.648082060832E-2)[&rate=5.589202166511657E-4]:2.286134080211E-1,2[&rate=5.589202166511657E-4]:8.007031570458E-1)[&rate=5.589202166511657E-4]:1.533181384573E0,16[&rate=5.589202166511657E-4]:2.462651664907E0)[&rate=5.589202166511657E-4]:3.145118656754E-1)[&rate=5.589202166511657E-4]:6.672896761781E-2,((146[&rate=5.589202166511657E-4]:7.315934446088E-1,(40[&rate=5.589202166511657E-4]:5.473889114123E-1,((101[&rate=5.589202166511657E-4]:7.75921921341E-1,((((89[&rate=5.589202166511657E-4]:8.772342318623E-2,88[&rate=5.589202166511657E-4]:7.402479304921E-2)[&rate=5.589202166511657E-4]:2.641360761565E-1,(((83[&rate=5.589202166511657E-4]:1.143365400254E-1,93[&rate=5.589202166511657E-4]:1.280351701624E-1)[&rate=5.589202166511657E-4]:9.164946376863E-2,(85[&rate=5.589202166511657E-4]:1.944506586743E-1,(84[&rate=5.589202166511657E-4]:1.655510643699E-1,86[&rate=5.589202166511657E-4]:1.655510643699E-1)[&rate=5.589202166511657E-4]:2.889959430437E-2)[&rate=5.589202166511657E-4]:1.153534511974E-2)[&rate=5.589202166511657E-4]:2.982109142049E-2,((92[&rate=5.589202166511657E-4]:1.585665127746E-1,(91[&rate=5.589202166511657E-4]:9.997787972563E-2,90[&rate=5.589202166511657E-4]:9.997787972563E-2)[&rate=5.589202166511657E-4]:5.858863304893E-2)[&rate=5.589202166511657E-4]:7.728557808982E-2,87[&rate=5.589202166511657E-4]:2.221534607274E-1)[&rate=5.589202166511657E-4]:1.365363448712E-2)[&rate=5.589202166511657E-4]:1.023537739912E-1)[&rate=5.589202166511657E-4]:1.04455076264E0,(3[&rate=5.589202166511657E-4]:7.003561953138E-1,(18[&rate=5.589202166511657E-4]:5.020823547586E-1,((15[&rate=5.589202166511657E-4]:3.019726067338E-1,10[&rate=5.589202166511657E-4]:2.636164423503E-1)[&rate=5.589202166511657E-4]:1.884597714924E-1,6[&rate=5.589202166511657E-4]:4.356378576784E-1)[&rate=5.589202166511657E-4]:3.430798450164E-3)[&rate=5.589202166511657E-4]:3.133423337058E-1)[&rate=5.589202166511657E-4]:1.426294091346E-1)[&rate=5.589202166511657E-4]:7.322177013334E-1,(((((20[&rate=5.589202166511657E-4]:3.507357327757E-1,25[&rate=5.589202166511657E-4]:3.699138149675E-1)[&rate=5.589202166511657E-4]:4.439618423461E-1,23[&rate=5.589202166511657E-4]:8.029167532039E-1)[&rate=5.589202166511657E-4]:2.364018288631E-2,(140[&rate=5.589202166511657E-4]:5.914185017842E-1,11[&rate=5.589202166511657E-4]:6.105965839759E-1)[&rate=5.589202166511657E-4]:1.310288452651E-1)[&rate=5.589202166511657E-4]:3.844094007055E-1,102[&rate=5.589202166511657E-4]:6.028140528901E-2)[&rate=5.589202166511657E-4]:2.573516690054E-1,(((((110[&rate=5.589202166511657E-4]:4.921878064644E-1,(105[&rate=5.589202166511657E-4]:3.087408447151E-1,117[&rate=5.589202166511657E-4]:3.388778310165E-1)[&rate=5.589202166511657E-4]:1.615291535302E-1)[&rate=5.589202166511657E-4]:3.787944739602E-1,((113[&rate=5.589202166511657E-4]:6.215400814928E-1,9[&rate=5.589202166511657E-4]:6.133209034107E-1)[&rate=5.589202166511657E-4]:3.098106468762E-2,((30[&rate=5.589202166511657E-4]:2.173539253709E-1,4[&rate=5.589202166511657E-4]:4.475118564491E-2)[&rate=5.589202166511657E-4]:4.157779318786E-1,14[&rate=5.589202166511657E-4]:5.180633640987E-1)[&rate=5.589202166511657E-4]:1.344577820817E-1)[&rate=5.589202166511657E-4]:2.239405862989E-1)[&rate=5.589202166511657E-4]:2.505285480207E-1,((((104[&rate=5.589202166511657E-4]:2.829170372765E-1,((111[&rate=5.589202166511657E-4]:2.257749989605E-2,106[&rate=5.589202166511657E-4]:6.139143731679E-3)[&rate=5.589202166511657E-4]:1.152155956356E-1,139[&rate=5.589202166511657E-4]:3.13135561285E-1)[&rate=5.589202166511657E-4]:1.615622979093E-1)[&rate=5.589202166511657E-4]:3.191559670772E-1,116[&rate=5.589202166511657E-4]:5.417990317509E-1)[&rate=5.589202166511657E-4]:2.505851303235E-1,(148[&rate=5.589202166511657E-4]:3.332506410862E-1,143[&rate=5.589202166511657E-4]:3.305109150588E-1)[&rate=5.589202166511657E-4]:4.97489685372E-1)[&rate=5.589202166511657E-4]:1.648580298264E-1,((108[&rate=5.589202166511657E-4]:7.928720282819E-1,(109[&rate=5.589202166511657E-4]:4.91693914047E-1,((112[&rate=5.589202166511657E-4]:4.077448153269E-1,114[&rate=5.589202166511657E-4]:3.25553034505E-1)[&rate=5.589202166511657E-4]:6.94398662544E-2,107[&rate=5.589202166511657E-4]:4.552668733622E-1)[&rate=5.589202166511657E-4]:1.724895849303E-2)[&rate=5.589202166511657E-4]:3.230959224541E-1)[&rate=5.589202166511657E-4]:1.783660297582E-1,((19[&rate=5.589202166511657E-4]:5.710505147836E-1,13[&rate=5.589202166511657E-4]:5.326943504E-1)[&rate=5.589202166511657E-4]:3.25704331104E-2,115[&rate=5.589202166511657E-4]:4.830730026885E-1)[&rate=5.589202166511657E-4]:4.306308087762E-1)[&rate=5.589202166511657E-4]:4.353838043615E-2)[&rate=5.589202166511657E-4]:8.755630777733E-2)[&rate=5.589202166511657E-4]:9.649143663854E-2,(((1[&rate=5.589202166511657E-4]:7.595239884524E-2,28[&rate=5.589202166511657E-4]:8.622537687082E-1)[&rate=5.589202166511657E-4]:2.301325838094E-1,24[&rate=5.589202166511657E-4]:1.086906900463E0)[&rate=5.589202166511657E-4]:7.095015241209E-2,(17[&rate=5.589202166511657E-4]:5.229717252832E-1,21[&rate=5.589202166511657E-4]:5.531087115846E-1)[&rate=5.589202166511657E-4]:5.855702590986E-1)[&rate=5.589202166511657E-4]:1.532958971405E-1)[&rate=5.589202166511657E-4]:1.597812998564E-1,((145[&rate=5.589202166511657E-4]:3.436410647032E-1,(144[&rate=5.589202166511657E-4]:2.561469714149E-1,141[&rate=5.589202166511657E-4]:2.588866974422E-1)[&rate=5.589202166511657E-4]:8.201464123334E-2)[&rate=5.589202166511657E-4]:3.064705181661E-1,142[&rate=5.589202166511657E-4]:6.501115828693E-1)[&rate=5.589202166511657E-4]:9.05754173852E-1)[&rate=5.589202166511657E-4]:8.342660038952E-3)[&rate=5.589202166511657E-4]:2.603099575148E-1)[&rate=5.589202166511657E-4]:2.034583415867E-1)[&rate=5.589202166511657E-4]:6.253856883842E-1,39[&rate=5.589202166511657E-4]:4.281434507314E-1)[&rate=5.589202166511657E-4]:1.192454606809E-1)[&rate=5.589202166511657E-4]:6.398595396151E-2)[&rate=5.589202166511657E-4]:1.344860620723E-1,((((99[&rate=5.589202166511657E-4]:6.148141635669E-1,96[&rate=5.589202166511657E-4]:5.79295037884E-1)[&rate=5.589202166511657E-4]:1.616654817317E-1,97[&rate=5.589202166511657E-4]:5.551681698889E-1)[&rate=5.589202166511657E-4]:8.224114744615E-3,98[&rate=5.589202166511657E-4]:7.62845836546E-1)[&rate=5.589202166511657E-4]:1.587513627394E-2,(95[&rate=5.589202166511657E-4]:6.018990658816E-1,(94[&rate=5.589202166511657E-4]:4.117261000369E-1,100[&rate=5.589202166511657E-4]:4.117261000369E-1)[&rate=5.589202166511657E-4]:1.054735122927E-1)[&rate=5.589202166511657E-4]:1.87750868687E-1)[&rate=5.589202166511657E-4]:9.555525517254E-2)[&rate=5.589202166511657E-4]:1.25386446365E-2)[&rate=5.589202166511657E-4]:1.243143067171E-1,38[&rate=5.589202166511657E-4]:8.144078678707E-1)[&rate=5.589202166511657E-4]:5.920821727974E-1,(36[&rate=5.589202166511657E-4]:4.484593167238E-1,(((121[&rate=5.589202166511657E-4]:1.966371509949E0,127[&rate=5.589202166511657E-4]:2.40746740036E0)[&rate=5.589202166511657E-4]:1.692707720808E-1,35[&rate=5.589202166511657E-4]:9.614884769547E-3)[&rate=5.589202166511657E-4]:3.087372256374E-1,(((128[&rate=5.589202166511657E-4]:1.371994821467E0,((((64[&rate=5.589202166511657E-4]:2.761303787781E-1,60[&rate=5.589202166511657E-4]:1.254454472714E-1)[&rate=5.589202166511657E-4]:7.434621732207E-2,62[&rate=5.589202166511657E-4]:3.915724865112E-1)[&rate=5.589202166511657E-4]:1.296922929389E-2,65[&rate=5.589202166511657E-4]:2.127608938873E-1)[&rate=5.589202166511657E-4]:1.015596944388E-1,(63[&rate=5.589202166511657E-4]:4.484498175132E-2,61[&rate=5.589202166511657E-4]:8.594087216236E-2)[&rate=5.589202166511657E-4]:4.201605380815E-1)[&rate=5.589202166511657E-4]:1.00561943862E0)[&rate=5.589202166511657E-4]:2.140182790848E-2,((69[&rate=5.589202166511657E-4]:6.789024548785E-1,118[&rate=5.589202166511657E-4]:6.679435507688E-1)[&rate=5.589202166511657E-4]:1.546037396232E-1,(129[&rate=5.589202166511657E-4]:2.239525646361E-1,(132[&rate=5.589202166511657E-4]:1.330753809214E-1,(131[&rate=5.589202166511657E-4]:3.527244959344E-2,130[&rate=5.589202166511657E-4]:3.253272356608E-2)[&rate=5.589202166511657E-4]:9.780293132794E-2)[&rate=5.589202166511657E-4]:9.361690974209E-2)[&rate=5.589202166511657E-4]:4.61608424386E-1)[&rate=5.589202166511657E-4]:7.105753863808E-1)[&rate=5.589202166511657E-4]:4.034550297515E-1,((45[&rate=5.589202166511657E-4]:6.620477465184E-1,(44[&rate=5.589202166511657E-4]:5.044427954416E-1,47[&rate=5.589202166511657E-4]:5.099072763159E-1)[&rate=5.589202166511657E-4]:1.603371915139E-1)[&rate=5.589202166511657E-4]:1.217733988689E-1,(51[&rate=5.589202166511657E-4]:6.891596085736E-1,(((41[&rate=5.589202166511657E-4]:4.412282160446E-1,(48[&rate=5.589202166511657E-4]:4.810435066088E-1,42[&rate=5.589202166511657E-4]:4.427921404886E-1)[&rate=5.589202166511657E-4]:3.900556430259E-3)[&rate=5.589202166511657E-4]:7.416737043544E-2,(46[&rate=5.589202166511657E-4]:5.689636590638E-1,43[&rate=5.589202166511657E-4]:5.689636590638E-1)[&rate=5.589202166511657E-4]:1.076736159279E-3)[&rate=5.589202166511657E-4]:1.29506270279E-1,(49[&rate=5.589202166511657E-4]:4.644997097629E-1,50[&rate=5.589202166511657E-4]:4.644997097629E-1)[&rate=5.589202166511657E-4]:2.022600704933E-1)[&rate=5.589202166511657E-4]:1.693534744315E-2)[&rate=5.589202166511657E-4]:7.553585375361E-2)[&rate=5.589202166511657E-4]:2.396343214483E-1)[&rate=5.589202166511657E-4]:5.026755456767E-2)[&rate=5.589202166511657E-4]:8.353186385111E-2)[&rate=5.589202166511657E-4]:4.022406198945E-1)[&rate=5.589202166511657E-4]:1.927586540687E-1);
tree STATE_38440000 [&joint=-20966.523636496164,lnP=-20966.523636496164] = [&R] (33[&rate=5.403606490456614E-4]:9.246996584918E-2,(((((((40[&rate=5.403606490456614E-4]:6.863528680266E-1,(146[&rate=5.403606490456614E-4]:7.913592227549E-1,(((16[&rate=5.403606490456614E-4]:2.482998092906E0,147[&rate=5.403606490456614E-4]:4.548822159687E-1)[&rate=5.403606490456614E-4]:5.667822506115E-2,((2[&rate=5.403606490456614E-4]:7.958783367699E-1,((31[&rate=5.403606490456614E-4]:7.189616941232E-1,(22[&rate=5.403606490456614E-4]:3.156763424161E-1,27[&rate=5.403606490456614E-4]:3.321146985805E-1)[&rate=5.403606490456614E-4]:3.484908311591E-1)[&rate=5.403606490456614E-4]:1.522266740495E-1,((7[&rate=5.403606490456614E-4]:1.879348468422E-1,8[&rate=5.403606490456614E-4]:1.879348468422E-1)[&rate=5.403606490456614E-4]:3.675153656349E-1,26[&rate=5.403606490456614E-4]:6.622995275457E-1)[&rate=5.403606490456614E-4]:1.650532241886E-1)[&rate=5.403606490456614E-4]:1.520872288713E-1)[&rate=5.403606490456614E-4]:1.600368471742E0,39[&rate=5.403606490456614E-4]:4.395210056826E-1)[&rate=5.403606490456614E-4]:1.466238616688E-2)[&rate=5.403606490456614E-4]:1.502853068266E-1,(97[&rate=5.403606490456614E-4]:4.838208948539E-1,(101[&rate=5.403606490456614E-4]:1.108878366129E0,(((((89[&rate=5.403606490456614E-4]:1.075425689937E-1,88[&rate=5.403606490456614E-4]:9.384393885669E-2)[&rate=5.403606490456614E-4]:9.347115790222E-2,((92[&rate=5.403606490456614E-4]:1.971200750124E-2,(91[&rate=5.403606490456614E-4]:1.65220265042E-2,90[&rate=5.403606490456614E-4]:1.65220265042E-2)[&rate=5.403606490456614E-4]:3.189980997049E-3)[&rate=5.403606490456614E-4]:1.0616835717E-1,(87[&rate=5.403606490456614E-4]:1.065243670506E-1,(86[&rate=5.403606490456614E-4]:1.018301739859E-1,((84[&rate=5.403606490456614E-4]:8.116647904524E-2,(85[&rate=5.403606490456614E-4]:7.556535876228E-2,83[&rate=5.403606490456614E-4]:7.556535876228E-2)[&rate=5.403606490456614E-4]:5.601120282956E-3)[&rate=5.403606490456614E-4]:1.188638816679E-3,93[&rate=5.403606490456614E-4]:9.605374799893E-2)[&rate=5.403606490456614E-4]:1.947505612398E-2)[&rate=5.403606490456614E-4]:4.694193064688E-3)[&rate=5.403606490456614E-4]:5.657367483624E-3)[&rate=5.403606490456614E-4]:7.513336222471E-2)[&rate=5.403606490456614E-4]:9.032121808206E-1,3[&rate=5.403606490456614E-4]:5.508012501823E-1)[&rate=5.403606490456614E-4]:9.990089743783E-2,((6[&rate=5.403606490456614E-4]:6.206854312097E-1,(15[&rate=5.403606490456614E-4]:5.455604947792E-1,10[&rate=5.403606490456614E-4]:5.072043303957E-1)[&rate=5.403606490456614E-4]:1.299194569783E-1)[&rate=5.403606490456614E-4]:4.960129291755E-2,18[&rate=5.403606490456614E-4]:7.333004227573E-1)[&rate=5.403606490456614E-4]:3.247021801343E-2)[&rate=5.403606490456614E-4]:1.00071289496E0,(((((((25[&rate=5.403606490456614E-4]:3.895251709283E-1,20[&rate=5.403606490456614E-4]:3.703470887366E-1)[&rate=5.403606490456614E-4]:3.690459936789E-2,23[&rate=5.403606490456614E-4]:4.154708661865E-1)[&rate=5.403606490456614E-4]:3.535265177348E-1,(140[&rate=5.403606490456614E-4]:5.39541772847E-1,11[&rate=5.403606490456614E-4]:5.587198550387E-1)[&rate=5.403606490456614E-4]:1.253460220334E-1)[&rate=5.403606490456614E-4]:4.020507784759E-1,102[&rate=5.403606490456614E-4]:2.036323089052E-2)[&rate=5.403606490456614E-4]:3.222178921482E-1,((144[&rate=5.403606490456614E-4]:3.8971997237E-1,(145[&rate=5.403606490456614E-4]:2.347140437213E-1,141[&rate=5.403606490456614E-4]:2.319743176937E-1)[&rate=5.403606490456614E-4]:1.604853807036E-1)[&rate=5.403606490456614E-4]:3.271270473668E-1,142[&rate=5.403606490456614E-4]:7.223264717917E-1)[&rate=5.403606490456614E-4]:8.668299937128E-1)[&rate=5.403606490456614E-4]:2.367019012578E-2,((1[&rate=5.403606490456614E-4]:4.890973946717E-2,28[&rate=5.403606490456614E-4]:8.352111093301E-1)[&rate=5.403606490456614E-4]:1.948347958183E-1,(24[&rate=5.403606490456614E-4]:8.572673959226E-1,(17[&rate=5.403606490456614E-4]:4.745894444731E-1,21[&rate=5.403606490456614E-4]:5.047264307745E-1)[&rate=5.403606490456614E-4]:3.333628829564E-1)[&rate=5.403606490456614E-4]:1.672990571711E-1)[&rate=5.403606490456614E-4]:5.033286956872E-1)[&rate=5.403606490456614E-4]:3.760042562595E-2,(((105[&rate=5.403606490456614E-4]:6.809530238828E-1,110[&rate=5.403606490456614E-4]:7.028708321019E-1)[&rate=5.403606490456614E-4]:1.997484657995E-2,((113[&rate=5.403606490456614E-4]:6.418704780292E-1,(((30[&rate=5.403606490456614E-4]:1.846993624993E-1,4[&rate=5.403606490456614E-4]:1.209662277329E-2)[&rate=5.403606490456614E-4]:1.453004489449E-1,14[&rate=5.403606490456614E-4]:2.149313182934E-1)[&rate=5.403606490456614E-4]:3.801891489495E-1,9[&rate=5.403606490456614E-4]:5.869012891609E-1)[&rate=5.403606490456614E-4]:4.675001078628E-2)[&rate=5.403606490456614E-4]:1.586456066213E-2,117[&rate=5.403606490456614E-4]:6.604747647189E-1)[&rate=5.403606490456614E-4]:7.059009204519E-2)[&rate=5.403606490456614E-4]:3.875187423657E-1,(((116[&rate=5.403606490456614E-4]:5.546617644808E-1,((106[&rate=5.403606490456614E-4]:2.486867413168E-1,(139[&rate=5.403606490456614E-4]:3.909464389873E-1,104[&rate=5.403606490456614E-4]:1.991656170696E-1)[&rate=5.403606490456614E-4]:4.952112424721E-2)[&rate=5.403606490456614E-4]:1.856777161914E-1,111[&rate=5.403606490456614E-4]:4.508028136726E-1)[&rate=5.403606490456614E-4]:1.805712795754E-1)[&rate=5.403606490456614E-4]:1.895234654612E-1,(148[&rate=5.403606490456614E-4]:4.332762060248E-1,143[&rate=5.403606490456614E-4]:4.305364799974E-1)[&rate=5.403606490456614E-4]:3.492651883009E-1)[&rate=5.403606490456614E-4]:1.800404868984E-1,((19[&rate=5.403606490456614E-4]:6.19067138254E-1,13[&rate=5.403606490456614E-4]:5.807109738703E-1)[&rate=5.403606490456614E-4]:2.533571463216E-1,(115[&rate=5.403606490456614E-4]:6.767044135769E-1,((108[&rate=5.403606490456614E-4]:1.90662189169E-1,107[&rate=5.403606490456614E-4]:1.934019151964E-1)[&rate=5.403606490456614E-4]:3.699742599312E-1,(109[&rate=5.403606490456614E-4]:5.482687990792E-1,(112[&rate=5.403606490456614E-4]:2.673785753683E-1,114[&rate=5.403606490456614E-4]:1.851867945465E-1)[&rate=5.403606490456614E-4]:2.836299497382E-1)[&rate=5.403606490456614E-4]:3.428545824008E-2)[&rate=5.403606490456614E-4]:1.736022110522E-1)[&rate=5.403606490456614E-4]:7.51719257931E-2)[&rate=5.403606490456614E-4]:1.723493774703E-1)[&rate=5.403606490456614E-4]:1.0942637544E-1)[&rate=5.403606490456614E-4]:3.619804684278E-1)[&rate=5.403606490456614E-4]:2.503030298174E-1)[&rate=5.403606490456614E-4]:4.60203049576E-1)[&rate=5.403606490456614E-4]:4.191449390849E-1)[&rate=5.403606490456614E-4]:4.960955245605E-2)[&rate=5.403606490456614E-4]:6.667194484382E-2)[&rate=5.403606490456614E-4]:1.521222450669E-2)[&rate=5.403606490456614E-4]:1.478300525873E-1,((95[&rate=5.403606490456614E-4]:4.089461073286E-1,(100[&rate=5.403606490456614E-4]:2.082325680144E-1,94[&rate=5.403606490456614E-4]:2.082325680144E-1)[&rate=5.403606490456614E-4]:1.160140857622E-1)[&rate=5.403606490456614E-4]:3.662792919804E-1,(98[&rate=5.403606490456614E-4]:7.523590319538E-1,(99[&rate=5.403606490456614E-4]:6.507022789383E-1,96[&rate=5.403606490456614E-4]:6.151831532554E-1)[&rate=5.403606490456614E-4]:1.235146765128E-1)[&rate=5.403606490456614E-4]:1.193740560648E-2)[&rate=5.403606490456614E-4]:1.983017835999E-1)[&rate=5.403606490456614E-4]:1.945251268857E-1,38[&rate=5.403606490456614E-4]:9.604020365706E-1)[&rate=5.403606490456614E-4]:3.061878444272E-1,((((36[&rate=5.403606490456614E-4]:1.590422696597E-1,127[&rate=5.403606490456614E-4]:2.679590214865E0)[&rate=5.403606490456614E-4]:3.259352887205E-2,35[&rate=5.403606490456614E-4]:1.45060456066E-1)[&rate=5.403606490456614E-4]:1.244588424547E-1,((((((131[&rate=5.403606490456614E-4]:4.101886765896E-1,((132[&rate=5.403606490456614E-4]:1.946152245927E-1,130[&rate=5.403606490456614E-4]:1.918754985653E-1)[&rate=5.403606490456614E-4]:2.018910881702E-3,129[&rate=5.403606490456614E-4]:1.93894409447E-1)[&rate=5.403606490456614E-4]:2.135545411153E-1)[&rate=5.403606490456614E-4]:1.189128411193E-1,69[&rate=5.403606490456614E-4]:6.743069971612E-1)[&rate=5.403606490456614E-4]:7.56992420322E-3,118[&rate=5.403606490456614E-4]:6.709180172548E-1)[&rate=5.403606490456614E-4]:7.6114097202E-1,128[&rate=5.403606490456614E-4]:1.292332961878E0)[&rate=5.403606490456614E-4]:4.392156748495E-1,(((51[&rate=5.403606490456614E-4]:6.740169209385E-1,(49[&rate=5.403606490456614E-4]:4.29795990938E-1,50[&rate=5.403606490456614E-4]:4.29795990938E-1)[&rate=5.403606490456614E-4]:2.387564491262E-1)[&rate=5.403606490456614E-4]:6.823623059364E-2,(46[&rate=5.403606490456614E-4]:7.174361908008E-1,(43[&rate=5.403606490456614E-4]:7.045877302382E-1,((41[&rate=5.403606490456614E-4]:2.53112565024E-1,48[&rate=5.403606490456614E-4]:2.968284120184E-1)[&rate=5.403606490456614E-4]:2.282158396715E-1,42[&rate=5.403606490456614E-4]:4.867928855697E-1)[&rate=5.403606490456614E-4]:1.686145167998E-1)[&rate=5.403606490456614E-4]:1.28484605626E-2)[&rate=5.403606490456614E-4]:5.213936510274E-2)[&rate=5.403606490456614E-4]:2.362155120333E-2,(45[&rate=5.403606490456614E-4]:6.495173133053E-1,(44[&rate=5.403606490456614E-4]:5.639807375692E-1,47[&rate=5.403606490456614E-4]:5.694452184435E-1)[&rate=5.403606490456614E-4]:8.826881617325E-2)[&rate=5.403606490456614E-4]:1.354830724902E-1)[&rate=5.403606490456614E-4]:1.731520386402E-1)[&rate=5.403606490456614E-4]:4.384819204199E-3,(((64[&rate=5.403606490456614E-4]:2.997642575319E-1,62[&rate=5.403606490456614E-4]:3.408601479429E-1)[&rate=5.403606490456614E-4]:1.739587661191E-2,(60[&rate=5.403606490456614E-4]:1.391914934253E-1,65[&rate=5.403606490456614E-4]:1.391914934253E-1)[&rate=5.403606490456614E-4]:2.728370921174E-2)[&rate=5.403606490456614E-4]:2.983106283999E-1,(63[&rate=5.403606490456614E-4]:2.983583036871E-1,61[&rate=5.403606490456614E-4]:3.394541940981E-1)[&rate=5.403606490456614E-4]:3.171124588565E-1)[&rate=5.403606490456614E-4]:1.219092830374E0)[&rate=5.403606490456614E-4]:6.235296587712E-2)[&rate=5.403606490456614E-4]:8.558361680778E-2,121[&rate=5.403606490456614E-4]:2.481130312589E0)[&rate=5.403606490456614E-4]:3.091215191539E-1)[&rate=5.403606490456614E-4]:1.254756423037E-1,((((57[&rate=5.403606490456614E-4]:5.279710243967E-1,((((58[&rate=5.403606490456614E-4]:3.164568332015E-1,37[&rate=5.403606490456614E-4]:3.355825162616E-1)[&rate=5.403606490456614E-4]:3.056707754165E-2,(56[&rate=5.403606490456614E-4]:2.954143625485E-1,55[&rate=5.403606490456614E-4]:2.954143625485E-1)[&rate=5.403606490456614E-4]:2.428714382295E-2)[&rate=5.403606490456614E-4]:4.894126422389E-2,54[&rate=5.403606490456614E-4]:3.385881257867E-1)[&rate=5.403606490456614E-4]:9.094216336711E-3,59[&rate=5.403606490456614E-4]:3.859337082436E-1)[&rate=5.403606490456614E-4]:1.393050757159E-1)[&rate=5.403606490456614E-4]:3.714603408645E-1,68[&rate=5.403606490456614E-4]:8.475187969551E-1)[&rate=5.403606490456614E-4]:3.163193361514E-1,((((103[&rate=5.403606490456614E-4]:6.99238559856E-1,(29[&rate=5.403606490456614E-4]:6.716485856485E-1,(12[&rate=5.403606490456614E-4]:2.456345795767E-1,5[&rate=5.403606490456614E-4]:2.072784151932E-1)[&rate=5.403606490456614E-4]:3.191646910033E-1)[&rate=5.403606490456614E-4]:2.604666865363E-1)[&rate=5.403606490456614E-4]:1.622445785936E0,52[&rate=5.403606490456614E-4]:6.573906112308E-1)[&rate=5.403606490456614E-4]:3.311863821572E-1,((53[&rate=5.403606490456614E-4]:8.727804487839E-1,(137[&rate=5.403606490456614E-4]:6.328430695002E-1,(134[&rate=5.403606490456614E-4]:5.216608666712E-1,133[&rate=5.403606490456614E-4]:5.517978529723E-1)[&rate=5.403606490456614E-4]:3.994932611686E-2)[&rate=5.403606490456614E-4]:1.063112766663E0)[&rate=5.403606490456614E-4]:2.575135343064E-2,(((77[&rate=5.403606490456614E-4]:4.040771358842E-1,71[&rate=5.403606490456614E-4]:3.410634372541E-1)[&rate=5.403606490456614E-4]:2.158558352776E-1,((81[&rate=5.403606490456614E-4]:3.187849182203E-1,80[&rate=5.403606490456614E-4]:3.187849182203E-1)[&rate=5.403606490456614E-4]:2.436290345415E-1,(73[&rate=5.403606490456614E-4]:5.35900369244E-1,(79[&rate=5.403606490456614E-4]:3.584671276272E-1,(82[&rate=5.403606490456614E-4]:3.647069242329E-1,(78[&rate=5.403606490456614E-4]:2.184013348039E-1,72[&rate=5.403606490456614E-4]:1.964835265845E-1)[&rate=5.403606490456614E-4]:1.380864113469E-1)[&rate=5.403606490456614E-4]:1.979381476395E-3)[&rate=5.403606490456614E-4]:1.36337351206E-1)[&rate=5.403606490456614E-4]:7.582865201101E-2)[&rate=5.403606490456614E-4]:1.368340196152E-2)[&rate=5.403606490456614E-4]:2.085873358095E-1,(((76[&rate=5.403606490456614E-4]:5.632803683081E-1,74[&rate=5.403606490456614E-4]:5.632803683081E-1)[&rate=5.403606490456614E-4]:5.60405511011E-3,70[&rate=5.403606490456614E-4]:5.305282590347E-1)[&rate=5.403606490456614E-4]:3.619707794273E-2,75[&rate=5.403606490456614E-4]:6.050815013609E-1)[&rate=5.403606490456614E-4]:2.289182576651E-1)[&rate=5.403606490456614E-4]:8.109951018006E-1)[&rate=5.403606490456614E-4]:8.184846986218E-2)[&rate=5.403606490456614E-4]:2.227614140468E-1,125[&rate=5.403606490456614E-4]:9.927591724623E-1)[&rate=5.403606490456614E-4]:3.377456273109E-1)[&rate=5.403606490456614E-4]:1.440997819298E-1,((66[&rate=5.403606490456614E-4]:1.906962604473E-1,((119[&rate=5.403606490456614E-4]:1.012509961775E0,(120[&rate=5.403606490456614E-4]:8.644648014913E-1,(135[&rate=5.403606490456614E-4]:3.752240253601E-1,(138[&rate=5.403606490456614E-4]:1.472026892798E-1,136[&rate=5.403606490456614E-4]:1.569583996465E-2)[&rate=5.403606490456614E-4]:4.280213360803E-1)[&rate=5.403606490456614E-4]:2.371859816107E-1)[&rate=5.403606490456614E-4]:5.215474932466E-2)[&rate=5.403606490456614E-4]:8.05587135237E-1,126[&rate=5.403606490456614E-4]:1.032394574368E0)[&rate=5.403606490456614E-4]:4.054758757643E-1)[&rate=5.403606490456614E-4]:2.016624251068E-1,((122[&rate=5.403606490456614E-4]:2.535274207515E-1,(124[&rate=5.403606490456614E-4]:1.750039135521E-1,123[&rate=5.403606490456614E-4]:1.777361539892E-1)[&rate=5.403606490456614E-4]:7.579126676227E-2)[&rate=5.403606490456614E-4]:5.38144262937E-1,67[&rate=5.403606490456614E-4]:2.903991333479E-1)[&rate=5.403606490456614E-4]:1.019595522063E-1)[&rate=5.403606490456614E-4]:3.678585917098E-1)[&rate=5.403606490456614E-4]:2.94827995221E-2)[&rate=5.403606490456614E-4]:8.221740896629E-2,34[&rate=5.403606490456614E-4]:8.90378712228E-3)[&rate=5.403606490456614E-4]:2.457340183353E-2,32[&rate=5.403606490456614E-4]:1.155938073673E-2)[&rate=5.403606490456614E-4]:7.543113305773E-2);
tree STATE_38450000 [&joint=-20961.982846416005,lnP=-20961.982846416005] = [&R] (33[&rate=5.421304535066471E-4]:1.002746358973E-1,(32[&rate=5.421304535066471E-4]:1.295263422111E-2,((((((123[&rate=5.421304535066471E-4]:4.638212788263E-1,(124[&rate=5.421304535066471E-4]:3.025277640242E-1,122[&rate=5.421304535066471E-4]:3.052600044613E-1)[&rate=5.421304535066471E-4]:1.58561274365E-1)[&rate=5.421304535066471E-4]:4.051849926642E-1,67[&rate=5.421304535066471E-4]:3.677337211498E-1)[&rate=5.421304535066471E-4]:5.479528658224E-2,((((119[&rate=5.421304535066471E-4]:8.948658616539E-1,120[&rate=5.421304535066471E-4]:7.989754506951E-1)[&rate=5.421304535066471E-4]:6.505522903361E-2,(135[&rate=5.421304535066471E-4]:5.198797678912E-1,(138[&rate=5.421304535066471E-4]:1.655777773361E-1,136[&rate=5.421304535066471E-4]:3.407092802095E-2)[&rate=5.421304535066471E-4]:5.543019905551E-1)[&rate=5.421304535066471E-4]:9.209611731694E-2)[&rate=5.421304535066471E-4]:8.486232757928E-1,126[&rate=5.421304535066471E-4]:1.022841843837E0)[&rate=5.421304535066471E-4]:5.308210398625E-1,66[&rate=5.421304535066471E-4]:3.064886940141E-1)[&rate=5.421304535066471E-4]:1.16040313718E-1)[&rate=5.421304535066471E-4]:2.624965487448E-1,(((57[&rate=5.421304535066471E-4]:5.280863783974E-1,((56[&rate=5.421304535066471E-4]:2.919664314477E-1,55[&rate=5.421304535066471E-4]:2.919664314477E-1)[&rate=5.421304535066471E-4]:6.518961299885E-2,((37[&rate=5.421304535066471E-4]:3.265131552816E-1,58[&rate=5.421304535066471E-4]:3.073874722215E-1)[&rate=5.421304535066471E-4]:3.246044078971E-2,(54[&rate=5.421304535066471E-4]:8.644728080742E-2,59[&rate=5.421304535066471E-4]:1.246986469276E-1)[&rate=5.421304535066471E-4]:1.960235830235E-1)[&rate=5.421304535066471E-4]:4.463053580708E-2)[&rate=5.421304535066471E-4]:1.60001372202E-1)[&rate=5.421304535066471E-4]:1.148069991455E-1,68[&rate=5.421304535066471E-4]:5.909808092368E-1)[&rate=5.421304535066471E-4]:5.638636907229E-1,(((((103[&rate=5.421304535066471E-4]:7.236105061083E-1,(29[&rate=5.421304535066471E-4]:6.27021250451E-1,(12[&rate=5.421304535066471E-4]:3.022931115508E-1,5[&rate=5.421304535066471E-4]:2.639369471674E-1)[&rate=5.421304535066471E-4]:2.178788238316E-1)[&rate=5.421304535066471E-4]:3.294659679861E-1)[&rate=5.421304535066471E-4]:1.600676069857E0,52[&rate=5.421304535066471E-4]:6.599928414046E-1)[&rate=5.421304535066471E-4]:2.719765053461E-2,(53[&rate=5.421304535066471E-4]:6.740775301793E-1,(134[&rate=5.421304535066471E-4]:5.404872415292E-1,(133[&rate=5.421304535066471E-4]:5.492613016332E-1,137[&rate=5.421304535066471E-4]:5.903571920443E-1)[&rate=5.421304535066471E-4]:2.136292619719E-2)[&rate=5.421304535066471E-4]:8.855327993171E-1)[&rate=5.421304535066471E-4]:4.916240448529E-3)[&rate=5.421304535066471E-4]:3.026624488013E-2,(((81[&rate=5.421304535066471E-4]:1.434668726129E-1,80[&rate=5.421304535066471E-4]:1.434668726129E-1)[&rate=5.421304535066471E-4]:3.75025939511E-1,(71[&rate=5.421304535066471E-4]:4.779394832054E-1,(73[&rate=5.421304535066471E-4]:5.352033581092E-1,(77[&rate=5.421304535066471E-4]:5.141212431045E-1,((79[&rate=5.421304535066471E-4]:1.812617671037E-1,(78[&rate=5.421304535066471E-4]:9.088554486005E-2,72[&rate=5.421304535066471E-4]:6.896773664073E-2)[&rate=5.421304535066471E-4]:9.037622224366E-2)[&rate=5.421304535066471E-4]:7.414887711429E-2,82[&rate=5.421304535066471E-4]:2.636298223001E-1)[&rate=5.421304535066471E-4]:2.230941605304E-1)[&rate=5.421304535066471E-4]:1.560266295002E-2)[&rate=5.421304535066471E-4]:1.122927578107E-2)[&rate=5.421304535066471E-4]:2.13752467267E-2)[&rate=5.421304535066471E-4]:2.066207645017E-1,((70[&rate=5.421304535066471E-4]:5.165159715654E-1,(74[&rate=5.421304535066471E-4]:5.048310660532E-1,76[&rate=5.421304535066471E-4]:5.048310660532E-1)[&rate=5.421304535066471E-4]:5.004106989562E-2)[&rate=5.421304535066471E-4]:4.439942901554E-2,75[&rate=5.421304535066471E-4]:5.992715649644E-1)[&rate=5.421304535066471E-4]:1.751570801543E-1)[&rate=5.421304535066471E-4]:6.812944290014E-1)[&rate=5.421304535066471E-4]:1.95957071491E-1,125[&rate=5.421304535066471E-4]:6.948345733377E-1)[&rate=5.421304535066471E-4]:6.266765932887E-1)[&rate=5.421304535066471E-4]:7.790169428944E-2)[&rate=5.421304535066471E-4]:1.788079690351E-1,(((((39[&rate=5.421304535066471E-4]:6.391075839836E-1,(97[&rate=5.421304535066471E-4]:4.873899353995E-1,(((16[&rate=5.421304535066471E-4]:2.392519349722E0,147[&rate=5.421304535066471E-4]:3.644034727854E-1)[&rate=5.421304535066471E-4]:7.589868101425E-2,(40[&rate=5.421304535066471E-4]:3.42550227762E-1,(((7[&rate=5.421304535066471E-4]:2.787934037147E-1,8[&rate=5.421304535066471E-4]:2.787934037147E-1)[&rate=5.421304535066471E-4]:2.950349760422E-1,26[&rate=5.421304535066471E-4]:6.806776948254E-1)[&rate=5.421304535066471E-4]:2.104488331251E-1,((22[&rate=5.421304535066471E-4]:3.953413111896E-1,27[&rate=5.421304535066471E-4]:4.11779667354E-1)[&rate=5.421304535066471E-4]:1.036378183415E-1,(31[&rate=5.421304535066471E-4]:4.519836277911E-1,2[&rate=5.421304535066471E-4]:2.24586367517E-1)[&rate=5.421304535066471E-4]:1.017900222881E-1)[&rate=5.421304535066471E-4]:3.811884943098E-1)[&rate=5.421304535066471E-4]:1.591711146477E0)[&rate=5.421304535066471E-4]:4.037487685729E-2)[&rate=5.421304535066471E-4]:1.623920663785E-2,(101[&rate=5.421304535066471E-4]:6.018140144764E-1,(((((15[&rate=5.421304535066471E-4]:4.293893944474E-1,10[&rate=5.421304535066471E-4]:3.910332300639E-1)[&rate=5.421304535066471E-4]:2.625311311427E-1,18[&rate=5.421304535066471E-4]:7.001397036724E-1)[&rate=5.421304535066471E-4]:1.369286653066E-1,6[&rate=5.421304535066471E-4]:7.740546703488E-1)[&rate=5.421304535066471E-4]:2.218936386731E-1,(3[&rate=5.421304535066471E-4]:7.734490524375E-1,((89[&rate=5.421304535066471E-4]:2.239762867869E-1,88[&rate=5.421304535066471E-4]:2.102776566499E-1)[&rate=5.421304535066471E-4]:5.898989561689E-1,(87[&rate=5.421304535066471E-4]:1.96230756729E-1,((92[&rate=5.421304535066471E-4]:9.536374368315E-2,(91[&rate=5.421304535066471E-4]:3.228208465004E-2,90[&rate=5.421304535066471E-4]:3.228208465004E-2)[&rate=5.421304535066471E-4]:6.308165903312E-2)[&rate=5.421304535066471E-4]:3.533960196242E-2,((85[&rate=5.421304535066471E-4]:9.185352352627E-2,(86[&rate=5.421304535066471E-4]:8.894221521824E-2,83[&rate=5.421304535066471E-4]:8.894221521824E-2)[&rate=5.421304535066471E-4]:2.911308308033E-3)[&rate=5.421304535066471E-4]:1.345042519124E-2,(93[&rate=5.421304535066471E-4]:9.44023528567E-2,84[&rate=5.421304535066471E-4]:8.070372271968E-2)[&rate=5.421304535066471E-4]:2.460022599783E-2)[&rate=5.421304535066471E-4]:1.170076679105E-2)[&rate=5.421304535066471E-4]:7.922604122044E-2)[&rate=5.421304535066471E-4]:6.039458560899E-1)[&rate=5.421304535066471E-4]:5.129984670158E-1)[&rate=5.421304535066471E-4]:1.704444620639E-1)[&rate=5.421304535066471E-4]:4.604372159688E-1,((((((1[&rate=5.421304535066471E-4]:1.158962828067E-1,28[&rate=5.421304535066471E-4]:9.021976526697E-1)[&rate=5.421304535066471E-4]:1.352454240391E-1,(17[&rate=5.421304535066471E-4]:6.958082924156E-1,21[&rate=5.421304535066471E-4]:7.25945278717E-1)[&rate=5.421304535066471E-4]:2.868402637454E-1)[&rate=5.421304535066471E-4]:1.765711195319E-3,24[&rate=5.421304535066471E-4]:1.033729335849E0)[&rate=5.421304535066471E-4]:1.725334784695E-1,102[&rate=5.421304535066471E-4]:4.461897870255E-2)[&rate=5.421304535066471E-4]:9.516399353332E-2,(((25[&rate=5.421304535066471E-4]:4.416676607955E-1,20[&rate=5.421304535066471E-4]:4.224895786038E-1)[&rate=5.421304535066471E-4]:4.412821423309E-1,23[&rate=5.421304535066471E-4]:8.719908990168E-1)[&rate=5.421304535066471E-4]:1.208599522487E-1,(11[&rate=5.421304535066471E-4]:6.557731363313E-1,140[&rate=5.421304535066471E-4]:6.365950541396E-1)[&rate=5.421304535066471E-4]:2.521462080849E-1)[&rate=5.421304535066471E-4]:2.976170524771E-1)[&rate=5.421304535066471E-4]:1.347500723683E-1,((((110[&rate=5.421304535066471E-4]:3.688522686684E-1,117[&rate=5.421304535066471E-4]:3.770714467507E-1)[&rate=5.421304535066471E-4]:2.854011539765E-1,105[&rate=5.421304535066471E-4]:6.323356144258E-1)[&rate=5.421304535066471E-4]:1.684333112435E-1,((9[&rate=5.421304535066471E-4]:6.450974095981E-1,113[&rate=5.421304535066471E-4]:6.533165876801E-1)[&rate=5.421304535066471E-4]:1.261514882338E-1,((30[&rate=5.421304535066471E-4]:4.074825076699E-1,4[&rate=5.421304535066471E-4]:2.348797679439E-1)[&rate=5.421304535066471E-4]:1.007616732058E-1,14[&rate=5.421304535066471E-4]:3.931756877248E-1)[&rate=5.421304535066471E-4]:3.862923881891E-1)[&rate=5.421304535066471E-4]:4.869811002916E-2)[&rate=5.421304535066471E-4]:4.234690522224E-1,(((145[&rate=5.421304535066471E-4]:4.677254309299E-1,(144[&rate=5.421304535066471E-4]:3.863914993394E-1,141[&rate=5.421304535066471E-4]:3.891312253668E-1)[&rate=5.421304535066471E-4]:7.585447953553E-2)[&rate=5.421304535066471E-4]:1.463323939206E-1,142[&rate=5.421304535066471E-4]:6.140578248505E-1)[&rate=5.421304535066471E-4]:7.42884427761E-1,(((((139[&rate=5.421304535066471E-4]:5.184954451869E-1,(111[&rate=5.421304535066471E-4]:3.140527769278E-1,104[&rate=5.421304535066471E-4]:2.976144207635E-1)[&rate=5.421304535066471E-4]:2.910020250572E-2)[&rate=5.421304535066471E-4]:6.899311433451E-3,106[&rate=5.421304535066471E-4]:3.336139347026E-1)[&rate=5.421304535066471E-4]:4.757778430847E-1,116[&rate=5.421304535066471E-4]:7.491178051846E-1)[&rate=5.421304535066471E-4]:6.466226536851E-2,(148[&rate=5.421304535066471E-4]:2.990042912965E-1,143[&rate=5.421304535066471E-4]:2.962645652692E-1)[&rate=5.421304535066471E-4]:5.531319436403E-1)[&rate=5.421304535066471E-4]:1.115574241761E-1,((115[&rate=5.421304535066471E-4]:6.792835978635E-1,((108[&rate=5.421304535066471E-4]:3.394315234348E-1,(109[&rate=5.421304535066471E-4]:3.537866423915E-1,(112[&rate=5.421304535066471E-4]:2.915164094998E-1,114[&rate=5.421304535066471E-4]:2.09324628678E-1)[&rate=5.421304535066471E-4]:6.500995891901E-2)[&rate=5.421304535066471E-4]:7.562689262384E-3)[&rate=5.421304535066471E-4]:5.560635612193E-2,107[&rate=5.421304535066471E-4]:3.977776055841E-1)[&rate=5.421304535066471E-4]:3.417799648822E-1)[&rate=5.421304535066471E-4]:6.003000496441E-2,(19[&rate=5.421304535066471E-4]:3.600730959213E-1,13[&rate=5.421304535066471E-4]:3.217169315376E-1)[&rate=5.421304535066471E-4]:4.997884521122E-1)[&rate=5.421304535066471E-4]:1.860238919013E-1)[&rate=5.421304535066471E-4]:1.768102373343E-1)[&rate=5.421304535066471E-4]:6.729572528018E-2)[&rate=5.421304535066471E-4]:9.687040917827E-2)[&rate=5.421304535066471E-4]:1.325374118934E-1)[&rate=5.421304535066471E-4]:2.002230100338E-1)[&rate=5.421304535066471E-4]:7.705144557745E-1)[&rate=5.421304535066471E-4]:1.592638755085E-1)[&rate=5.421304535066471E-4]:8.067939721799E-2)[&rate=5.421304535066471E-4]:1.754158484257E-2,((96[&rate=5.421304535066471E-4]:4.994569448397E-1,99[&rate=5.421304535066471E-4]:5.349760705226E-1)[&rate=5.421304535066471E-4]:2.242867742966E-1,((95[&rate=5.421304535066471E-4]:5.620108833736E-1,(100[&rate=5.421304535066471E-4]:2.862024588168E-1,94[&rate=5.421304535066471E-4]:2.862024588168E-1)[&rate=5.421304535066471E-4]:1.911089710047E-1)[&rate=5.421304535066471E-4]:1.83150842722E-1,98[&rate=5.421304535066471E-4]:7.342327643468E-1)[&rate=5.421304535066471E-4]:3.172156975134E-3)[&rate=5.421304535066471E-4]:4.765954805058E-2)[&rate=5.421304535066471E-4]:6.162183557978E-3,146[&rate=5.421304535066471E-4]:7.830299316191E-1)[&rate=5.421304535066471E-4]:4.414583609369E-1,38[&rate=5.421304535066471E-4]:1.035963702392E0)[&rate=5.421304535066471E-4]:2.9460762033E-1,((35[&rate=5.421304535066471E-4]:2.471638602809E-2,(36[&rate=5.421304535066471E-4]:5.536275445714E-2,(127[&rate=5.421304535066471E-4]:2.295515899615E0,121[&rate=5.421304535066471E-4]:1.854420009204E0)[&rate=5.421304535066471E-4]:2.803948000479E-1)[&rate=5.421304535066471E-4]:1.592897403671E-2)[&rate=5.421304535066471E-4]:3.090905268689E-1,(((((((129[&rate=5.421304535066471E-4]:3.254239389674E-2,132[&rate=5.421304535066471E-4]:3.52821199241E-2)[&rate=5.421304535066471E-4]:2.370324092723E-1,(131[&rate=5.421304535066471E-4]:7.971174270516E-2,130[&rate=5.421304535066471E-4]:7.69720166778E-2)[&rate=5.421304535066471E-4]:1.926027864912E-1)[&rate=5.421304535066471E-4]:3.549007030211E-1,118[&rate=5.421304535066471E-4]:7.614618075601E-1)[&rate=5.421304535066471E-4]:1.554115036455E-1,69[&rate=5.421304535066471E-4]:9.278322153153E-1)[&rate=5.421304535066471E-4]:4.644419166669E-1,128[&rate=5.421304535066471E-4]:1.241589200475E0)[&rate=5.421304535066471E-4]:2.935400041058E-1,((((60[&rate=5.421304535066471E-4]:3.892065204608E-2,64[&rate=5.421304535066471E-4]:1.896055835528E-1)[&rate=5.421304535066471E-4]:1.527906510823E-1,65[&rate=5.421304535066471E-4]:1.917113031283E-1)[&rate=5.421304535066471E-4]:2.011561976633E-2,62[&rate=5.421304535066471E-4]:4.036077448124E-1)[&rate=5.421304535066471E-4]:1.472472695914E-1,(63[&rate=5.421304535066471E-4]:8.662572162697E-3,61[&rate=5.421304535066471E-4]:4.975846257374E-2)[&rate=5.421304535066471E-4]:5.010965518301E-1)[&rate=5.421304535066471E-4]:1.124000217574E0)[&rate=5.421304535066471E-4]:2.53896473035E-1,((45[&rate=5.421304535066471E-4]:7.071546090175E-1,(44[&rate=5.421304535066471E-4]:4.71770803918E-1,47[&rate=5.421304535066471E-4]:4.772352847922E-1)[&rate=5.421304535066471E-4]:2.381160455367E-1)[&rate=5.421304535066471E-4]:1.385894289816E-1,((46[&rate=5.421304535066471E-4]:6.435461577488E-1,(((41[&rate=5.421304535066471E-4]:4.594552794882E-1,48[&rate=5.421304535066471E-4]:5.031711264827E-1)[&rate=5.421304535066471E-4]:4.273390834522E-2,42[&rate=5.421304535066471E-4]:5.076536687077E-1)[&rate=5.421304535066471E-4]:6.305903505029E-2,43[&rate=5.421304535066471E-4]:6.198930316267E-1)[&rate=5.421304535066471E-4]:2.365312612214E-2)[&rate=5.421304535066471E-4]:8.297448299065E-2,(51[&rate=5.421304535066471E-4]:6.792557648202E-1,(49[&rate=5.421304535066471E-4]:5.881197398245E-1,50[&rate=5.421304535066471E-4]:5.881197398245E-1)[&rate=5.421304535066471E-4]:8.567154412145E-2)[&rate=5.421304535066471E-4]:1.994247154781E-2)[&rate=5.421304535066471E-4]:1.274201185711E-1)[&rate=5.421304535066471E-4]:1.698854273255E-1)[&rate=5.421304535066471E-4]:7.354835856872E-2)[&rate=5.421304535066471E-4]:3.943989633096E-1)[&rate=5.421304535066471E-4]:1.356276493054E-1)[&rate=5.421304535066471E-4]:2.104041003779E-2,34[&rate=5.421304535066471E-4]:2.186023691965E-2)[&rate=5.421304535066471E-4]:1.301020552055E-2)[&rate=5.421304535066471E-4]:8.184254962144E-2);
tree STATE_38460000 [&joint=-20972.46148309724,lnP=-20972.46148309724] = [&R] ((32[&rate=5.480472928624877E-4]:8.583293904568E-3,((((((122[&rate=5.480472928624877E-4]:4.564232266942E-1,(123[&rate=5.480472928624877E-4]:3.264316006942E-1,124[&rate=5.480472928624877E-4]:3.236993602571E-1)[&rate=5.480472928624877E-4]:1.29991626E-1)[&rate=5.480472928624877E-4]:4.047569883546E-1,67[&rate=5.480472928624877E-4]:3.599076647081E-1)[&rate=5.480472928624877E-4]:8.024988203212E-2,(((135[&rate=5.480472928624877E-4]:5.569436910117E-1,(138[&rate=5.480472928624877E-4]:1.736602697414E-1,136[&rate=5.480472928624877E-4]:4.215342042617E-2)[&rate=5.480472928624877E-4]:5.832834212704E-1)[&rate=5.480472928624877E-4]:1.034313522494E0,((119[&rate=5.480472928624877E-4]:1.919110619465E0,120[&rate=5.480472928624877E-4]:1.823220208506E0)[&rate=5.480472928624877E-4]:1.338157290957E-2,126[&rate=5.480472928624877E-4]:1.146789669731E0)[&rate=5.480472928624877E-4]:6.710226610489E-3)[&rate=5.480472928624877E-4]:2.79862541755E-1,66[&rate=5.480472928624877E-4]:1.861882484116E-1)[&rate=5.480472928624877E-4]:2.539692983286E-1)[&rate=5.480472928624877E-4]:1.605336184524E-1,(((((96[&rate=5.480472928624877E-4]:5.549269127418E-1,99[&rate=5.480472928624877E-4]:5.904460384246E-1)[&rate=5.480472928624877E-4]:1.028948193475E-1,(95[&rate=5.480472928624877E-4]:5.802765902838E-1,(100[&rate=5.480472928624877E-4]:4.254256935954E-1,94[&rate=5.480472928624877E-4]:4.254256935954E-1)[&rate=5.480472928624877E-4]:7.015144313635E-2)[&rate=5.480472928624877E-4]:1.021353057398E-1)[&rate=5.480472928624877E-4]:8.600100684171E-2,((146[&rate=5.480472928624877E-4]:6.923295825322E-1,16[&rate=5.480472928624877E-4]:2.657603929414E0)[&rate=5.480472928624877E-4]:5.533649834848E-2,(147[&rate=5.480472928624877E-4]:6.411401462335E-1,((98[&rate=5.480472928624877E-4]:6.90735489574E-1,(39[&rate=5.480472928624877E-4]:5.17061499463E-1,((101[&rate=5.480472928624877E-4]:5.000329021502E-1,((3[&rate=5.480472928624877E-4]:8.260974239096E-1,(((89[&rate=5.480472928624877E-4]:1.521926110148E-1,88[&rate=5.480472928624877E-4]:1.384939808778E-1)[&rate=5.480472928624877E-4]:6.3804276744E-1,(((92[&rate=5.480472928624877E-4]:9.083440470517E-2,(91[&rate=5.480472928624877E-4]:3.834121083761E-2,90[&rate=5.480472928624877E-4]:3.834121083761E-2)[&rate=5.480472928624877E-4]:5.249319386756E-2)[&rate=5.480472928624877E-4]:6.319981136182E-2,((85[&rate=5.480472928624877E-4]:2.11156007866E-2,83[&rate=5.480472928624877E-4]:2.11156007866E-2)[&rate=5.480472928624877E-4]:8.545505022461E-2,((84[&rate=5.480472928624877E-4]:1.453899478673E-2,93[&rate=5.480472928624877E-4]:2.823762492374E-2)[&rate=5.480472928624877E-4]:7.161739528385E-2,86[&rate=5.480472928624877E-4]:8.615639007057E-2)[&rate=5.480472928624877E-4]:2.041426094064E-2)[&rate=5.480472928624877E-4]:3.376493491876E-2)[&rate=5.480472928624877E-4]:5.872379453549E-4,87[&rate=5.480472928624877E-4]:1.409228238753E-1)[&rate=5.480472928624877E-4]:6.356139244424E-1)[&rate=5.480472928624877E-4]:4.394810467298E-1,(((15[&rate=5.480472928624877E-4]:3.758906738693E-1,10[&rate=5.480472928624877E-4]:3.375345094859E-1)[&rate=5.480472928624877E-4]:3.700828337681E-1,18[&rate=5.480472928624877E-4]:7.541926857197E-1)[&rate=5.480472928624877E-4]:2.461277760476E-3,6[&rate=5.480472928624877E-4]:6.9364026485E-1)[&rate=5.480472928624877E-4]:3.470629732081E-2)[&rate=5.480472928624877E-4]:1.498056562592E-1)[&rate=5.480472928624877E-4]:4.063374035884E-1,(((((17[&rate=5.480472928624877E-4]:7.702313159471E-1,24[&rate=5.480472928624877E-4]:8.195463844402E-1)[&rate=5.480472928624877E-4]:2.346656959248E-1,((28[&rate=5.480472928624877E-4]:8.190640332012E-1,21[&rate=5.480472928624877E-4]:7.944064989547E-1)[&rate=5.480472928624877E-4]:1.371030480254E-1,1[&rate=5.480472928624877E-4]:1.698657113636E-1)[&rate=5.480472928624877E-4]:1.035244511931E-1)[&rate=5.480472928624877E-4]:1.281756422621E-1,(((145[&rate=5.480472928624877E-4]:2.039563045627E-1,144[&rate=5.480472928624877E-4]:1.984768525077E-1)[&rate=5.480472928624877E-4]:2.291675364194E-2,141[&rate=5.480472928624877E-4]:2.24133332177E-1)[&rate=5.480472928624877E-4]:5.419039353174E-1,142[&rate=5.480472928624877E-4]:7.68776993522E-1)[&rate=5.480472928624877E-4]:4.985422359545E-1)[&rate=5.480472928624877E-4]:2.127399313674E-2,(((113[&rate=5.480472928624877E-4]:7.762645614189E-1,((9[&rate=5.480472928624877E-4]:5.119633570819E-1,((30[&rate=5.480472928624877E-4]:4.00610453483E-1,4[&rate=5.480472928624877E-4]:2.28007713757E-1)[&rate=5.480472928624877E-4]:5.514694507444E-2,14[&rate=5.480472928624877E-4]:3.406889054067E-1)[&rate=5.480472928624877E-4]:1.794936297573E-1)[&rate=5.480472928624877E-4]:2.268366077221E-1,(110[&rate=5.480472928624877E-4]:6.954775184161E-1,105[&rate=5.480472928624877E-4]:6.73559710197E-1)[&rate=5.480472928624877E-4]:4.606217241531E-2)[&rate=5.480472928624877E-4]:2.924541853284E-2)[&rate=5.480472928624877E-4]:4.26695022612E-3,117[&rate=5.480472928624877E-4]:7.832712376727E-1)[&rate=5.480472928624877E-4]:3.060244004834E-1,(((116[&rate=5.480472928624877E-4]:6.491420719746E-1,((106[&rate=5.480472928624877E-4]:2.836896238891E-1,111[&rate=5.480472928624877E-4]:3.001279800535E-1)[&rate=5.480472928624877E-4]:4.026412093708E-1,(139[&rate=5.480472928624877E-4]:6.715469681642E-1,104[&rate=5.480472928624877E-4]:4.797661462464E-1)[&rate=5.480472928624877E-4]:2.065646870135E-1)[&rate=5.480472928624877E-4]:2.30852113175E-2)[&rate=5.480472928624877E-4]:8.616284980119E-2,(148[&rate=5.480472928624877E-4]:2.412925401602E-1,143[&rate=5.480472928624877E-4]:2.385528141328E-1)[&rate=5.480472928624877E-4]:5.323685459993E-1)[&rate=5.480472928624877E-4]:2.128430027276E-1,((((108[&rate=5.480472928624877E-4]:2.407495063989E-1,107[&rate=5.480472928624877E-4]:2.434892324262E-1)[&rate=5.480472928624877E-4]:4.976619989959E-1,(109[&rate=5.480472928624877E-4]:5.573014045124E-1,(112[&rate=5.480472928624877E-4]:3.376585864451E-1,114[&rate=5.480472928624877E-4]:2.554668056233E-1)[&rate=5.480472928624877E-4]:2.223825440946E-1)[&rate=5.480472928624877E-4]:2.030279091015E-1)[&rate=5.480472928624877E-4]:1.999170730167E-2,115[&rate=5.480472928624877E-4]:7.00868966121E-1)[&rate=5.480472928624877E-4]:1.158806018358E-2,(19[&rate=5.480472928624877E-4]:3.604592182666E-1,13[&rate=5.480472928624877E-4]:3.22103053883E-1)[&rate=5.480472928624877E-4]:4.725457532435E-1)[&rate=5.480472928624877E-4]:2.356908981988E-1)[&rate=5.480472928624877E-4]:5.621620680323E-2)[&rate=5.480472928624877E-4]:2.943457075857E-2)[&rate=5.480472928624877E-4]:1.311128089991E-1,((((25[&rate=5.480472928624877E-4]:4.279370052223E-1,20[&rate=5.480472928624877E-4]:4.087589230306E-1)[&rate=5.480472928624877E-4]:2.367310608491E-1,23[&rate=5.480472928624877E-4]:6.537091619617E-1)[&rate=5.480472928624877E-4]:2.03711167907E-1,(11[&rate=5.480472928624877E-4]:5.189116694052E-1,140[&rate=5.480472928624877E-4]:4.997335872135E-1)[&rate=5.480472928624877E-4]:2.535771536143E-1)[&rate=5.480472928624877E-4]:3.006684471177E-1,102[&rate=5.480472928624877E-4]:7.403845479736E-3)[&rate=5.480472928624877E-4]:1.657268436668E-1)[&rate=5.480472928624877E-4]:6.20438643787E-2)[&rate=5.480472928624877E-4]:2.703378006799E-1)[&rate=5.480472928624877E-4]:9.880424403201E-1,(26[&rate=5.480472928624877E-4]:1.150202496855E0,((7[&rate=5.480472928624877E-4]:6.578847790025E-1,8[&rate=5.480472928624877E-4]:6.578847790025E-1)[&rate=5.480472928624877E-4]:2.033245204155E-1,((22[&rate=5.480472928624877E-4]:4.342471404535E-1,27[&rate=5.480472928624877E-4]:4.506854966178E-1)[&rate=5.480472928624877E-4]:2.924005019899E-1,(31[&rate=5.480472928624877E-4]:6.423381746454E-1,2[&rate=5.480472928624877E-4]:4.149409143713E-1)[&rate=5.480472928624877E-4]:1.39103988346E-1)[&rate=5.480472928624877E-4]:2.304520679335E-1)[&rate=5.480472928624877E-4]:1.821438823686E-1)[&rate=5.480472928624877E-4]:1.504996133286E0)[&rate=5.480472928624877E-4]:2.150315986467E-3)[&rate=5.480472928624877E-4]:4.525868956471E-2)[&rate=5.480472928624877E-4]:1.786063448053E-3,(40[&rate=5.480472928624877E-4]:5.438317293811E-1,97[&rate=5.480472928624877E-4]:4.727934780149E-1)[&rate=5.480472928624877E-4]:2.027452309465E-2)[&rate=5.480472928624877E-4]:1.965684457743E-2)[&rate=5.480472928624877E-4]:4.368440459253E-2)[&rate=5.480472928624877E-4]:1.621138924531E-3)[&rate=5.480472928624877E-4]:1.143778179018E-1,38[&rate=5.480472928624877E-4]:6.75140447543E-1)[&rate=5.480472928624877E-4]:2.595000677802E-1,((35[&rate=5.480472928624877E-4]:3.604229083197E-2,(36[&rate=5.480472928624877E-4]:2.832126499129E-2,(127[&rate=5.480472928624877E-4]:2.394062266014E0,121[&rate=5.480472928624877E-4]:1.952966375603E0)[&rate=5.480472928624877E-4]:1.54806944183E-1)[&rate=5.480472928624877E-4]:5.429636830643E-2)[&rate=5.480472928624877E-4]:1.731519896188E-1,(((((69[&rate=5.480472928624877E-4]:5.247032746271E-1,118[&rate=5.480472928624877E-4]:5.137443705174E-1)[&rate=5.480472928624877E-4]:3.073739367545E-1,(131[&rate=5.480472928624877E-4]:5.268846397745E-1,((129[&rate=5.480472928624877E-4]:1.222764737888E-1,132[&rate=5.480472928624877E-4]:1.250161998161E-1)[&rate=5.480472928624877E-4]:2.831474755457E-1,130[&rate=5.480472928624877E-4]:4.054239493345E-1)[&rate=5.480472928624877E-4]:1.187209644127E-1)[&rate=5.480472928624877E-4]:1.599870921548E-1)[&rate=5.480472928624877E-4]:5.49043752765E-1,128[&rate=5.480472928624877E-4]:1.23043603264E0)[&rate=5.480472928624877E-4]:7.605000277959E-2,(((65[&rate=5.480472928624877E-4]:3.085113541413E-1,64[&rate=5.480472928624877E-4]:4.59196285648E-1)[&rate=5.480472928624877E-4]:1.720045681629E-2,(60[&rate=5.480472928624877E-4]:3.084004906682E-1,62[&rate=5.480472928624877E-4]:5.001813125859E-1)[&rate=5.480472928624877E-4]:1.73113202894E-2)[&rate=5.480472928624877E-4]:3.276999483782E-1,(63[&rate=5.480472928624877E-4]:2.9409451084E-2,61[&rate=5.480472928624877E-4]:7.050534149504E-2)[&rate=5.480472928624877E-4]:7.746872397585E-1)[&rate=5.480472928624877E-4]:6.01019481563E-1)[&rate=5.480472928624877E-4]:3.053867114456E-1,(((((43[&rate=5.480472928624877E-4]:5.2592446261E-1,46[&rate=5.480472928624877E-4]:5.2592446261E-1)[&rate=5.480472928624877E-4]:1.672904112415E-2,((48[&rate=5.480472928624877E-4]:4.293463716532E-1,41[&rate=5.480472928624877E-4]:3.856305246588E-1)[&rate=5.480472928624877E-4]:1.780997070959E-2,42[&rate=5.480472928624877E-4]:4.089049762426E-1)[&rate=5.480472928624877E-4]:8.456819962286E-2)[&rate=5.480472928624877E-4]:1.465858737207E-1,(49[&rate=5.480472928624877E-4]:6.075081067301E-1,50[&rate=5.480472928624877E-4]:6.075081067301E-1)[&rate=5.480472928624877E-4]:4.894438547912E-2)[&rate=5.480472928624877E-4]:3.800547266065E-2,(47[&rate=5.480472928624877E-4]:5.464947249079E-1,(44[&rate=5.480472928624877E-4]:2.84457581389E-1,51[&rate=5.480472928624877E-4]:2.625996578918E-1)[&rate=5.480472928624877E-4]:2.565726626446E-1)[&rate=5.480472928624877E-4]:1.807501252077E-1)[&rate=5.480472928624877E-4]:2.000270532131E-2,45[&rate=5.480472928624877E-4]:7.390508341255E-1)[&rate=5.480472928624877E-4]:9.9425700448E-2)[&rate=5.480472928624877E-4]:1.260886568736E-1)[&rate=5.480472928624877E-4]:1.23080788357E-1)[&rate=5.480472928624877E-4]:2.684160963849E-1)[&rate=5.480472928624877E-4]:1.276123161207E-2,(((59[&rate=5.480472928624877E-4]:5.74211320274E-1,((((37[&rate=5.480472928624877E-4]:3.97860118216E-1,58[&rate=5.480472928624877E-4]:3.787344351559E-1)[&rate=5.480472928624877E-4]:3.265056981469E-2,54[&rate=5.480472928624877E-4]:3.540079557902E-1)[&rate=5.480472928624877E-4]:3.895678456326E-2,57[&rate=5.480472928624877E-4]:4.339483469108E-1)[&rate=5.480472928624877E-4]:6.032836015124E-2,(56[&rate=5.480472928624877E-4]:3.75904090087E-1,55[&rate=5.480472928624877E-4]:3.75904090087E-1)[&rate=5.480472928624877E-4]:1.074436552263E-1)[&rate=5.480472928624877E-4]:8.26668536491E-2)[&rate=5.480472928624877E-4]:3.465909663408E-1,68[&rate=5.480472928624877E-4]:8.716219587459E-1)[&rate=5.480472928624877E-4]:2.259320322572E-1,(((((103[&rate=5.480472928624877E-4]:6.198054205927E-1,(29[&rate=5.480472928624877E-4]:4.254766510513E-1,(12[&rate=5.480472928624877E-4]:1.032429095534E-1,5[&rate=5.480472928624877E-4]:6.488674516992E-2)[&rate=5.480472928624877E-4]:2.153844264294E-1)[&rate=5.480472928624877E-4]:4.272054818702E-1)[&rate=5.480472928624877E-4]:1.465563201027E0,52[&rate=5.480472928624877E-4]:4.210748870587E-1)[&rate=5.480472928624877E-4]:2.85117328624E-1,((((71[&rate=5.480472928624877E-4]:1.088116884704E-1,73[&rate=5.480472928624877E-4]:1.773048391552E-1)[&rate=5.480472928624877E-4]:3.438819264881E-1,((81[&rate=5.480472928624877E-4]:5.511329586884E-2,80[&rate=5.480472928624877E-4]:5.511329586884E-2)[&rate=5.480472928624877E-4]:4.010452264228E-1,77[&rate=5.480472928624877E-4]:4.9999413873E-1)[&rate=5.480472928624877E-4]:1.571317485862E-2)[&rate=5.480472928624877E-4]:3.557933139229E-2,((79[&rate=5.480472928624877E-4]:3.428233300416E-1,82[&rate=5.480472928624877E-4]:3.510425081236E-1)[&rate=5.480472928624877E-4]:1.249242682337E-1,(78[&rate=5.480472928624877E-4]:6.147445779032E-2,72[&rate=5.480472928624877E-4]:3.955664957101E-2)[&rate=5.480472928624877E-4]:4.062731404849E-1)[&rate=5.480472928624877E-4]:4.79226083496E-2)[&rate=5.480472928624877E-4]:1.851229617055E-1,((76[&rate=5.480472928624877E-4]:5.597373032724E-1,(74[&rate=5.480472928624877E-4]:5.263092024618E-1,70[&rate=5.480472928624877E-4]:4.879530380784E-1)[&rate=5.480472928624877E-4]:3.342810081056E-2)[&rate=5.480472928624877E-4]:1.081800296189E-1,75[&rate=5.480472928624877E-4]:6.679173328913E-1)[&rate=5.480472928624877E-4]:7.39717258499E-2)[&rate=5.480472928624877E-4]:7.025694942422E-1)[&rate=5.480472928624877E-4]:1.790080470736E-1,(53[&rate=5.480472928624877E-4]:8.645600573465E-1,(134[&rate=5.480472928624877E-4]:6.130387254305E-1,(137[&rate=5.480472928624877E-4]:3.913725144683E-1,133[&rate=5.480472928624877E-4]:3.502766240572E-1)[&rate=5.480472928624877E-4]:2.928990876745E-1)[&rate=5.480472928624877E-4]:1.003463842583E0)[&rate=5.480472928624877E-4]:1.244348409847E-2)[&rate=5.480472928624877E-4]:2.728724657989E-1,125[&rate=5.480472928624877E-4]:9.394934935826E-1)[&rate=5.480472928624877E-4]:3.247271640873E-1)[&rate=5.480472928624877E-4]:6.361904357382E-2)[&rate=5.480472928624877E-4]:2.682342583083E-1,34[&rate=5.480472928624877E-4]:1.867295648292E-2)[&rate=5.480472928624877E-4]:1.182814564073E-2)[&rate=5.480472928624877E-4]:1.364096560496E-1,33[&rate=5.480472928624877E-4]:1.504724020089E-1);
tree STATE_38470000 [&joint=-20965.024500401458,lnP=-20965.024500401458] = [&R] ((32[&rate=5.683857491625742E-4]:4.338003610001E-3,((((((((101[&rate=5.683857491625742E-4]:1.211624486714E0,((((15[&rate=5.683857491625742E-4]:5.270152424938E-1,10[&rate=5.683857491625742E-4]:4.886590781103E-1)[&rate=5.683857491625742E-4]:2.678314332831E-1,(6[&rate=5.683857491625742E-4]:6.039946966588E-1,18[&rate=5.683857491625742E-4]:6.670083952889E-1)[&rate=5.683857491625742E-4]:1.360574585703E-1)[&rate=5.683857491625742E-4]:1.53351525203E-1,(3[&rate=5.683857491625742E-4]:7.100939645537E-1,((89[&rate=5.683857491625742E-4]:1.428511587203E-1,88[&rate=5.683857491625742E-4]:1.291525285833E-1)[&rate=5.683857491625742E-4]:1.108873566817E-1,(((((83[&rate=5.683857491625742E-4]:7.661629445256E-2,86[&rate=5.683857491625742E-4]:7.661629445256E-2)[&rate=5.683857491625742E-4]:1.184033815078E-2,85[&rate=5.683857491625742E-4]:8.845663260334E-2)[&rate=5.683857491625742E-4]:4.104203888219E-2,(93[&rate=5.683857491625742E-4]:4.829353417174E-2,84[&rate=5.683857491625742E-4]:3.459490403472E-2)[&rate=5.683857491625742E-4]:9.490376745081E-2)[&rate=5.683857491625742E-4]:4.080156219658E-2,(92[&rate=5.683857491625742E-4]:4.594181137238E-2,(91[&rate=5.683857491625742E-4]:2.039072884976E-2,90[&rate=5.683857491625742E-4]:2.039072884976E-2)[&rate=5.683857491625742E-4]:2.555108252262E-2)[&rate=5.683857491625742E-4]:1.380570524467E-1)[&rate=5.683857491625742E-4]:3.097561557604E-2,87[&rate=5.683857491625742E-4]:2.012758492582E-1)[&rate=5.683857491625742E-4]:3.876403600685E-2)[&rate=5.683857491625742E-4]:1.009780106686E0)[&rate=5.683857491625742E-4]:1.312549213579E-1)[&rate=5.683857491625742E-4]:6.436367196411E-1,(((((9[&rate=5.683857491625742E-4]:6.317169876398E-1,(((30[&rate=5.683857491625742E-4]:3.772762807216E-1,4[&rate=5.683857491625742E-4]:2.046735409955E-1)[&rate=5.683857491625742E-4]:6.859855684501E-2,14[&rate=5.683857491625742E-4]:3.308063444157E-1)[&rate=5.683857491625742E-4]:5.914061583665E-2,117[&rate=5.683857491625742E-4]:3.9268668628E-1)[&rate=5.683857491625742E-4]:2.499892054694E-1)[&rate=5.683857491625742E-4]:1.051922893416E-1,(105[&rate=5.683857491625742E-4]:5.313725937763E-1,(113[&rate=5.683857491625742E-4]:4.355621119411E-1,110[&rate=5.683857491625742E-4]:4.300826598864E-1)[&rate=5.683857491625742E-4]:1.23207742109E-1)[&rate=5.683857491625742E-4]:1.863586010134E-1)[&rate=5.683857491625742E-4]:2.132371165166E-1,((((104[&rate=5.683857491625742E-4]:2.782832076576E-1,(139[&rate=5.683857491625742E-4]:4.188690935029E-1,(106[&rate=5.683857491625742E-4]:8.927208309929E-2,111[&rate=5.683857491625742E-4]:1.057104392637E-1)[&rate=5.683857491625742E-4]:1.378161884859E-1)[&rate=5.683857491625742E-4]:5.119493607241E-2)[&rate=5.683857491625742E-4]:3.760701914261E-1,(148[&rate=5.683857491625742E-4]:3.435194950908E-1,143[&rate=5.683857491625742E-4]:3.407797690634E-1)[&rate=5.683857491625742E-4]:2.889160957739E-1)[&rate=5.683857491625742E-4]:6.505131405487E-2,116[&rate=5.683857491625742E-4]:6.591307405358E-1)[&rate=5.683857491625742E-4]:1.781851420799E-1,((115[&rate=5.683857491625742E-4]:5.78438923492E-1,(19[&rate=5.683857491625742E-4]:5.928156488112E-1,13[&rate=5.683857491625742E-4]:5.544594844275E-1)[&rate=5.683857491625742E-4]:1.061712198863E-1)[&rate=5.683857491625742E-4]:1.593773657268E-1,((108[&rate=5.683857491625742E-4]:5.654822125029E-1,(109[&rate=5.683857491625742E-4]:4.621363805318E-1,(112[&rate=5.683857491625742E-4]:3.170346442191E-1,114[&rate=5.683857491625742E-4]:2.348428633972E-1)[&rate=5.683857491625742E-4]:1.4784146234E-1)[&rate=5.683857491625742E-4]:1.252636401902E-1)[&rate=5.683857491625742E-4]:8.27835806893E-2,107[&rate=5.683857491625742E-4]:6.510055192196E-1)[&rate=5.683857491625742E-4]:1.47084742602E-1)[&rate=5.683857491625742E-4]:9.949959339694E-2)[&rate=5.683857491625742E-4]:3.885790814249E-2)[&rate=5.683857491625742E-4]:1.734740138594E-1,((144[&rate=5.683857491625742E-4]:5.634453176288E-1,(141[&rate=5.683857491625742E-4]:1.426495809495E-1,145[&rate=5.683857491625742E-4]:1.453893069771E-1)[&rate=5.683857491625742E-4]:4.235354627067E-1)[&rate=5.683857491625742E-4]:2.323883220005E-1,142[&rate=5.683857491625742E-4]:8.013130916843E-1)[&rate=5.683857491625742E-4]:5.031292334814E-1)[&rate=5.683857491625742E-4]:1.464161994356E-1,((24[&rate=5.683857491625742E-4]:9.368013359347E-1,((28[&rate=5.683857491625742E-4]:7.295909725571E-1,(21[&rate=5.683857491625742E-4]:5.879889131729E-1,17[&rate=5.683857491625742E-4]:5.578519268715E-1)[&rate=5.683857491625742E-4]:1.169445251377E-1)[&rate=5.683857491625742E-4]:1.22854396893E-1,1[&rate=5.683857491625742E-4]:6.61439995871E-2)[&rate=5.683857491625742E-4]:8.983541853941E-2)[&rate=5.683857491625742E-4]:3.491596050696E-1,((((20[&rate=5.683857491625742E-4]:6.065942185325E-1,25[&rate=5.683857491625742E-4]:6.257723007243E-1)[&rate=5.683857491625742E-4]:1.376395674944E-1,23[&rate=5.683857491625742E-4]:7.52452964109E-1)[&rate=5.683857491625742E-4]:1.32446465413E-1,(11[&rate=5.683857491625742E-4]:7.386209300267E-1,140[&rate=5.683857491625742E-4]:7.19442847835E-1)[&rate=5.683857491625742E-4]:6.134699264612E-2)[&rate=5.683857491625742E-4]:3.617851318821E-1,102[&rate=5.683857491625742E-4]:9.599962989748E-2)[&rate=5.683857491625742E-4]:2.831747549052E-2)[&rate=5.683857491625742E-4]:7.996607674751E-2)[&rate=5.683857491625742E-4]:2.834421494446E-1)[&rate=5.683857491625742E-4]:7.293786071886E-1)[&rate=5.683857491625742E-4]:3.537744354079E-1,(((97[&rate=5.683857491625742E-4]:3.502563252542E-1,39[&rate=5.683857491625742E-4]:4.212945766204E-1)[&rate=5.683857491625742E-4]:1.35825447061E-1,((16[&rate=5.683857491625742E-4]:2.605223198698E0,(((95[&rate=5.683857491625742E-4]:5.323759921306E-1,(100[&rate=5.683857491625742E-4]:2.318935335118E-1,94[&rate=5.683857491625742E-4]:2.318935335118E-1)[&rate=5.683857491625742E-4]:2.157830050667E-1)[&rate=5.683857491625742E-4]:6.842250015392E-2,98[&rate=5.683857491625742E-4]:5.898695305358E-1)[&rate=5.683857491625742E-4]:7.080793227447E-3,(96[&rate=5.683857491625742E-4]:4.067507316788E-1,99[&rate=5.683857491625742E-4]:4.422698573616E-1)[&rate=5.683857491625742E-4]:1.765383898988E-1)[&rate=5.683857491625742E-4]:5.119524936378E-2)[&rate=5.683857491625742E-4]:3.848703967251E-3,146[&rate=5.683857491625742E-4]:6.437975557829E-1)[&rate=5.683857491625742E-4]:3.354104713337E-2)[&rate=5.683857491625742E-4]:2.680549430549E-2,(147[&rate=5.683857491625742E-4]:5.925436420855E-1,40[&rate=5.683857491625742E-4]:5.351665929052E-1)[&rate=5.683857491625742E-4]:4.87589250816E-2)[&rate=5.683857491625742E-4]:8.309245141074E-3)[&rate=5.683857491625742E-4]:2.747862616483E-4,((((7[&rate=5.683857491625742E-4]:2.838563053623E-1,8[&rate=5.683857491625742E-4]:2.838563053623E-1)[&rate=5.683857491625742E-4]:3.481275704614E-1,26[&rate=5.683857491625742E-4]:7.388331908922E-1)[&rate=5.683857491625742E-4]:1.609331438807E-1,(2[&rate=5.683857491625742E-4]:5.345484254668E-1,31[&rate=5.683857491625742E-4]:7.619456857409E-1)[&rate=5.683857491625742E-4]:1.816562654704E-1)[&rate=5.683857491625742E-4]:6.018863498905E-2,(22[&rate=5.683857491625742E-4]:4.679267308085E-1,27[&rate=5.683857491625742E-4]:4.843650869729E-1)[&rate=5.683857491625742E-4]:4.810693348438E-1)[&rate=5.683857491625742E-4]:1.772842026293E0)[&rate=5.683857491625742E-4]:3.625978529528E-1,38[&rate=5.683857491625742E-4]:8.868013914132E-1)[&rate=5.683857491625742E-4]:2.656607708418E-1,((36[&rate=5.683857491625742E-4]:2.332038177066E-1,(35[&rate=5.683857491625742E-4]:3.805491170974E-2,(121[&rate=5.683857491625742E-4]:1.746839553953E0,127[&rate=5.683857491625742E-4]:2.187935444364E0)[&rate=5.683857491625742E-4]:4.172427550166E-1)[&rate=5.683857491625742E-4]:1.485735635311E-1)[&rate=5.683857491625742E-4]:1.19623960451E-1,(((((64[&rate=5.683857491625742E-4]:3.93431575234E-1,65[&rate=5.683857491625742E-4]:2.427466437273E-1)[&rate=5.683857491625742E-4]:1.429408351147E-1,(60[&rate=5.683857491625742E-4]:1.10124622559E-1,62[&rate=5.683857491625742E-4]:3.019054444767E-1)[&rate=5.683857491625742E-4]:2.75562856283E-1)[&rate=5.683857491625742E-4]:2.923467038534E-1,(63[&rate=5.683857491625742E-4]:5.890006263878E-2,61[&rate=5.683857491625742E-4]:9.999595304982E-2)[&rate=5.683857491625742E-4]:7.698190515633E-1)[&rate=5.683857491625742E-4]:9.862573923966E-1,(((131[&rate=5.683857491625742E-4]:4.377055519384E-1,((130[&rate=5.683857491625742E-4]:2.481841833731E-2,132[&rate=5.683857491625742E-4]:2.755814436467E-2)[&rate=5.683857491625742E-4]:4.414040085032E-2,129[&rate=5.683857491625742E-4]:6.895881918763E-2)[&rate=5.683857491625742E-4]:3.660070067234E-1)[&rate=5.683857491625742E-4]:3.8452373552E-1,(69[&rate=5.683857491625742E-4]:7.673023029189E-1,118[&rate=5.683857491625742E-4]:7.563433988092E-1)[&rate=5.683857491625742E-4]:2.001324639917E-1)[&rate=5.683857491625742E-4]:5.764767178778E-1,128[&rate=5.683857491625742E-4]:1.393226553282E0)[&rate=5.683857491625742E-4]:3.23119816331E-1)[&rate=5.683857491625742E-4]:2.685514452457E-2,(((((47[&rate=5.683857491625742E-4]:3.965359636385E-1,44[&rate=5.683857491625742E-4]:3.910714827642E-1)[&rate=5.683857491625742E-4]:2.149604980278E-1,(49[&rate=5.683857491625742E-4]:5.052970948756E-1,50[&rate=5.683857491625742E-4]:5.052970948756E-1)[&rate=5.683857491625742E-4]:7.341248154495E-2)[&rate=5.683857491625742E-4]:2.809995653207E-2,51[&rate=5.683857491625742E-4]:6.122740138268E-1)[&rate=5.683857491625742E-4]:1.9883457504E-2,(((42[&rate=5.683857491625742E-4]:3.808030286128E-1,(41[&rate=5.683857491625742E-4]:2.846825537865E-1,48[&rate=5.683857491625742E-4]:3.28398400781E-1)[&rate=5.683857491625742E-4]:9.065599395203E-2)[&rate=5.683857491625742E-4]:1.724481676362E-1,43[&rate=5.683857491625742E-4]:6.024315241177E-1)[&rate=5.683857491625742E-4]:1.780393270362E-2,46[&rate=5.683857491625742E-4]:6.202354568214E-1)[&rate=5.683857491625742E-4]:3.924441888099E-2)[&rate=5.683857491625742E-4]:2.928982029383E-3,45[&rate=5.683857491625742E-4]:6.542121364203E-1)[&rate=5.683857491625742E-4]:3.155931654254E-1)[&rate=5.683857491625742E-4]:9.181804484249E-2)[&rate=5.683857491625742E-4]:2.438442800477E-1)[&rate=5.683857491625742E-4]:3.83204498056E-2,(((57[&rate=5.683857491625742E-4]:4.386254031488E-1,(((56[&rate=5.683857491625742E-4]:2.487509343203E-1,55[&rate=5.683857491625742E-4]:2.487509343203E-1)[&rate=5.683857491625742E-4]:2.910848493537E-2,(59[&rate=5.683857491625742E-4]:2.547284801115E-1,(58[&rate=5.683857491625742E-4]:2.693376988303E-1,37[&rate=5.683857491625742E-4]:2.884633818905E-1)[&rate=5.683857491625742E-4]:4.516464341221E-3)[&rate=5.683857491625742E-4]:3.132766045579E-2)[&rate=5.683857491625742E-4]:2.490374953732E-2,54[&rate=5.683857491625742E-4]:2.727085239843E-1)[&rate=5.683857491625742E-4]:1.249332726071E-1)[&rate=5.683857491625742E-4]:2.501116905608E-1,68[&rate=5.683857491625742E-4]:6.368245254036E-1)[&rate=5.683857491625742E-4]:3.517956026807E-1,((((((77[&rate=5.683857491625742E-4]:4.064273344048E-1,(71[&rate=5.683857491625742E-4]:6.978636410412E-2,73[&rate=5.683857491625742E-4]:1.38279514789E-1)[&rate=5.683857491625742E-4]:2.736272716706E-1)[&rate=5.683857491625742E-4]:1.081817970783E-1,(81[&rate=5.683857491625742E-4]:6.02960391073E-2,80[&rate=5.683857491625742E-4]:6.02960391073E-2)[&rate=5.683857491625742E-4]:4.104774759374E-1)[&rate=5.683857491625742E-4]:1.571875928887E-2,(79[&rate=5.683857491625742E-4]:1.97170078431E-1,(82[&rate=5.683857491625742E-4]:7.321328481895E-2,(78[&rate=5.683857491625742E-4]:4.650391384267E-2,72[&rate=5.683857491625742E-4]:2.458610562336E-2)[&rate=5.683857491625742E-4]:1.849019289421E-2)[&rate=5.683857491625742E-4]:1.321759716942E-1)[&rate=5.683857491625742E-4]:2.975413739848E-1)[&rate=5.683857491625742E-4]:2.691987254993E-1,((74[&rate=5.683857491625742E-4]:5.731953158968E-1,(76[&rate=5.683857491625742E-4]:5.520345759586E-1,70[&rate=5.683857491625742E-4]:5.136784115751E-1)[&rate=5.683857491625742E-4]:2.116073993824E-2)[&rate=5.683857491625742E-4]:1.665395881249E-2,75[&rate=5.683857491625742E-4]:5.898492747093E-1)[&rate=5.683857491625742E-4]:2.151567936166E-1)[&rate=5.683857491625742E-4]:7.641369906688E-1,((((137[&rate=5.683857491625742E-4]:2.966759229799E-1,(134[&rate=5.683857491625742E-4]:1.734080843533E-1,133[&rate=5.683857491625742E-4]:2.035450706544E-1)[&rate=5.683857491625742E-4]:5.20349619144E-2)[&rate=5.683857491625742E-4]:6.060765399041E-1,(103[&rate=5.683857491625742E-4]:5.855182053494E-1,(29[&rate=5.683857491625742E-4]:3.478682622839E-1,(12[&rate=5.683857491625742E-4]:1.480759757962E-1,5[&rate=5.683857491625742E-4]:1.097198114128E-1)[&rate=5.683857491625742E-4]:9.294297141914E-2)[&rate=5.683857491625742E-4]:4.705266553943E-1)[&rate=5.683857491625742E-4]:1.166549326028E0)[&rate=5.683857491625742E-4]:8.439655624884E-2,52[&rate=5.683857491625742E-4]:1.721703530649E-1)[&rate=5.683857491625742E-4]:5.59701629006E-1,53[&rate=5.683857491625742E-4]:7.236752607595E-1)[&rate=5.683857491625742E-4]:9.900473962309E-2)[&rate=5.683857491625742E-4]:1.532803249534E-1,125[&rate=5.683857491625742E-4]:7.655778116748E-1)[&rate=5.683857491625742E-4]:3.897089830762E-1)[&rate=5.683857491625742E-4]:1.475176752331E-1)[&rate=5.683857491625742E-4]:6.925138831538E-2,(((((135[&rate=5.683857491625742E-4]:5.966486786201E-1,(138[&rate=5.683857491625742E-4]:3.142565961057E-1,136[&rate=5.683857491625742E-4]:1.827497467905E-1)[&rate=5.683857491625742E-4]:4.823920825145E-1)[&rate=5.683857491625742E-4]:9.649529535787E-1,(126[&rate=5.683857491625742E-4]:8.728164255503E-1,119[&rate=5.683857491625742E-4]:1.658518948194E0)[&rate=5.683857491625742E-4]:2.510278894842E-1)[&rate=5.683857491625742E-4]:6.715564566884E-5,120[&rate=5.683857491625742E-4]:1.813723582365E0)[&rate=5.683857491625742E-4]:2.2667214184E-1,66[&rate=5.683857491625742E-4]:1.034094228352E-1)[&rate=5.683857491625742E-4]:3.867840958085E-1,((122[&rate=5.683857491625742E-4]:3.508029886589E-1,(123[&rate=5.683857491625742E-4]:2.556423502456E-1,124[&rate=5.683857491625742E-4]:2.529101098085E-1)[&rate=5.683857491625742E-4]:9.51606384133E-2)[&rate=5.683857491625742E-4]:5.275546496425E-1,67[&rate=5.683857491625742E-4]:3.770850879608E-1)[&rate=5.683857491625742E-4]:1.131084306828E-1)[&rate=5.683857491625742E-4]:1.674750352169E-1)[&rate=5.683857491625742E-4]:2.196435827348E-1,34[&rate=5.683857491625742E-4]:1.42984379652E-2)[&rate=5.683857491625742E-4]:1.195737386388E-2)[&rate=5.683857491625742E-4]:7.137095482316E-3,33[&rate=5.683857491625742E-4]:1.695455114703E-2);
tree STATE_38480000 [&joint=-20982.935539589173,lnP=-20982.935539589173] = [&R] ((((((((((57[&rate=5.457268618756702E-4]:2.738828572356E-1,58[&rate=5.457268618756702E-4]:2.902762998586E-1)[&rate=5.457268618756702E-4]:7.286587783618E-2,(37[&rate=5.457268618756702E-4]:2.498198125414E-1,54[&rate=5.457268618756702E-4]:1.73317080301E-1)[&rate=5.457268618756702E-4]:1.324480482134E-1)[&rate=5.457268618756702E-4]:4.735587412536E-3,59[&rate=5.457268618756702E-4]:3.487520820472E-1)[&rate=5.457268618756702E-4]:8.385560821791E-2,(56[&rate=5.457268618756702E-4]:2.877990202257E-1,55[&rate=5.457268618756702E-4]:2.877990202257E-1)[&rate=5.457268618756702E-4]:1.366119487278E-1)[&rate=5.457268618756702E-4]:9.912282628619E-2,68[&rate=5.457268618756702E-4]:4.825501886823E-1)[&rate=5.457268618756702E-4]:1.951629807003E-1,((((53[&rate=5.457268618756702E-4]:4.741234515756E-1,(134[&rate=5.457268618756702E-4]:5.12580789403E-1,(133[&rate=5.457268618756702E-4]:1.780436063809E-1,137[&rate=5.457268618756702E-4]:2.191394967919E-1)[&rate=5.457268618756702E-4]:3.646741693232E-1)[&rate=5.457268618756702E-4]:7.134851728397E-1)[&rate=5.457268618756702E-4]:1.74218229804E-1,((((81[&rate=5.457268618756702E-4]:4.758429082259E-2,80[&rate=5.457268618756702E-4]:4.758429082259E-2)[&rate=5.457268618756702E-4]:4.191581314436E-1,71[&rate=5.457268618756702E-4]:4.475643400744E-1)[&rate=5.457268618756702E-4]:9.696053481123E-2,(((82[&rate=5.457268618756702E-4]:3.323492883359E-1,79[&rate=5.457268618756702E-4]:3.241301102538E-1)[&rate=5.457268618756702E-4]:3.949522310692E-2,(78[&rate=5.457268618756702E-4]:1.687926601985E-1,72[&rate=5.457268618756702E-4]:1.468748519792E-1)[&rate=5.457268618756702E-4]:1.948326731622E-1)[&rate=5.457268618756702E-4]:1.662684232401E-1,(77[&rate=5.457268618756702E-4]:4.668027120671E-1,73[&rate=5.457268618756702E-4]:4.722821641218E-1)[&rate=5.457268618756702E-4]:9.870748288983E-2)[&rate=5.457268618756702E-4]:4.202837855889E-2)[&rate=5.457268618756702E-4]:2.091719325275E-1,(((70[&rate=5.457268618756702E-4]:4.712551078325E-1,74[&rate=5.457268618756702E-4]:5.09611272216E-1)[&rate=5.457268618756702E-4]:1.353375827393E-2,76[&rate=5.457268618756702E-4]:5.231450304899E-1)[&rate=5.457268618756702E-4]:4.320322517114E-2,75[&rate=5.457268618756702E-4]:5.66348255661E-1)[&rate=5.457268618756702E-4]:2.558417024369E-1)[&rate=5.457268618756702E-4]:5.726147818937E-1)[&rate=5.457268618756702E-4]:7.66545076729E-2,((103[&rate=5.457268618756702E-4]:5.332247651124E-1,(29[&rate=5.457268618756702E-4]:6.546826936497E-1,(12[&rate=5.457268618756702E-4]:3.199039287649E-1,5[&rate=5.457268618756702E-4]:2.815477643814E-1)[&rate=5.457268618756702E-4]:2.279294498162E-1)[&rate=5.457268618756702E-4]:1.114187837916E-1)[&rate=5.457268618756702E-4]:1.833057527956E0,52[&rate=5.457268618756702E-4]:7.019885585074E-1)[&rate=5.457268618756702E-4]:3.12043518565E-2)[&rate=5.457268618756702E-4]:1.220688226516E-1,125[&rate=5.457268618756702E-4]:6.366824980429E-1)[&rate=5.457268618756702E-4]:2.076973380064E-1)[&rate=5.457268618756702E-4]:4.000061082672E-1,((((16[&rate=5.457268618756702E-4]:2.758708125223E0,((((98[&rate=5.457268618756702E-4]:6.148204695411E-1,(96[&rate=5.457268618756702E-4]:5.618072652079E-1,99[&rate=5.457268618756702E-4]:5.973263908908E-1)[&rate=5.457268618756702E-4]:3.935200214751E-2)[&rate=5.457268618756702E-4]:1.374054659321E-2,(95[&rate=5.457268618756702E-4]:5.93534415108E-1,(100[&rate=5.457268618756702E-4]:3.080381669148E-1,94[&rate=5.457268618756702E-4]:3.080381669148E-1)[&rate=5.457268618756702E-4]:2.007967946412E-1)[&rate=5.457268618756702E-4]:4.5955562775E-2)[&rate=5.457268618756702E-4]:4.395884396978E-2,(2[&rate=5.457268618756702E-4]:7.70375144335E-1,((31[&rate=5.457268618756702E-4]:6.919362024551E-1,((7[&rate=5.457268618756702E-4]:2.792753640188E-1,8[&rate=5.457268618756702E-4]:2.792753640188E-1)[&rate=5.457268618756702E-4]:1.743854445838E-1,26[&rate=5.457268618756702E-4]:5.605101236712E-1)[&rate=5.457268618756702E-4]:8.759046234552E-2)[&rate=5.457268618756702E-4]:7.850289302831E-2,(22[&rate=5.457268618756702E-4]:2.869227810758E-1,27[&rate=5.457268618756702E-4]:3.033611372402E-1)[&rate=5.457268618756702E-4]:4.287217938596E-1)[&rate=5.457268618756702E-4]:2.273333091256E-1)[&rate=5.457268618756702E-4]:1.730455218052E0)[&rate=5.457268618756702E-4]:8.468814940096E-2,(97[&rate=5.457268618756702E-4]:4.909392939383E-1,((((101[&rate=5.457268618756702E-4]:1.169277379E0,((((89[&rate=5.457268618756702E-4]:4.088248721608E-2,88[&rate=5.457268618756702E-4]:2.718385707907E-2)[&rate=5.457268618756702E-4]:3.094213961092E-1,(((83[&rate=5.457268618756702E-4]:7.061835036459E-2,(84[&rate=5.457268618756702E-4]:6.729421118664E-2,((93[&rate=5.457268618756702E-4]:4.130402410177E-2,85[&rate=5.457268618756702E-4]:2.760539396475E-2)[&rate=5.457268618756702E-4]:3.953241265092E-2,86[&rate=5.457268618756702E-4]:6.713780661567E-2)[&rate=5.457268618756702E-4]:1.564045709719E-4)[&rate=5.457268618756702E-4]:3.324139177951E-3)[&rate=5.457268618756702E-4]:7.428009717631E-2,87[&rate=5.457268618756702E-4]:1.448984475409E-1)[&rate=5.457268618756702E-4]:7.847102742751E-2,(92[&rate=5.457268618756702E-4]:8.782019584345E-2,(91[&rate=5.457268618756702E-4]:4.715252577905E-2,90[&rate=5.457268618756702E-4]:4.715252577905E-2)[&rate=5.457268618756702E-4]:4.06676700644E-2)[&rate=5.457268618756702E-4]:1.49247909262E-1)[&rate=5.457268618756702E-4]:1.132357782198E-1)[&rate=5.457268618756702E-4]:8.772385616064E-1,(((6[&rate=5.457268618756702E-4]:5.368764808557E-1,18[&rate=5.457268618756702E-4]:5.998901794858E-1)[&rate=5.457268618756702E-4]:8.362686545044E-2,(15[&rate=5.457268618756702E-4]:5.807849446067E-1,10[&rate=5.457268618756702E-4]:5.424287802233E-1)[&rate=5.457268618756702E-4]:9.451292224722E-2)[&rate=5.457268618756702E-4]:2.611882192282E-2,3[&rate=5.457268618756702E-4]:5.945673737085E-1)[&rate=5.457268618756702E-4]:7.955041368901E-2)[&rate=5.457268618756702E-4]:8.625570236825E-1,(((((141[&rate=5.457268618756702E-4]:6.813734701674E-2,145[&rate=5.457268618756702E-4]:7.087707304433E-2)[&rate=5.457268618756702E-4]:2.392568446367E-3,144[&rate=5.457268618756702E-4]:6.779018943575E-2)[&rate=5.457268618756702E-4]:3.932208774143E-1,142[&rate=5.457268618756702E-4]:4.66490518905E-1)[&rate=5.457268618756702E-4]:1.0579931961E0,(((((20[&rate=5.457268618756702E-4]:2.85743891419E-1,25[&rate=5.457268618756702E-4]:3.049219736107E-1)[&rate=5.457268618756702E-4]:1.881690105067E-1,23[&rate=5.457268618756702E-4]:4.821320800077E-1)[&rate=5.457268618756702E-4]:4.60094230012E-1,(11[&rate=5.457268618756702E-4]:5.931968934939E-1,140[&rate=5.457268618756702E-4]:5.740188113021E-1)[&rate=5.457268618756702E-4]:2.640979096766E-1)[&rate=5.457268618756702E-4]:3.094739255265E-1,102[&rate=5.457268618756702E-4]:1.010153040395E-1)[&rate=5.457268618756702E-4]:5.694213577603E-2,(24[&rate=5.457268618756702E-4]:1.190733896893E0,((28[&rate=5.457268618756702E-4]:8.676921333924E-1,(21[&rate=5.457268618756702E-4]:5.255144983084E-1,17[&rate=5.457268618756702E-4]:4.95377512007E-1)[&rate=5.457268618756702E-4]:3.175201008376E-1)[&rate=5.457268618756702E-4]:1.28213651932E-1,1[&rate=5.457268618756702E-4]:2.096044154614E-1)[&rate=5.457268618756702E-4]:2.003075636233E-1)[&rate=5.457268618756702E-4]:1.288673785389E-1)[&rate=5.457268618756702E-4]:1.199509327234E-1)[&rate=5.457268618756702E-4]:2.893529730323E-2,((((117[&rate=5.457268618756702E-4]:6.298859174157E-1,9[&rate=5.457268618756702E-4]:6.189270133061E-1)[&rate=5.457268618756702E-4]:1.855810156558E-1,((30[&rate=5.457268618756702E-4]:4.377738594488E-1,4[&rate=5.457268618756702E-4]:2.651711197228E-1)[&rate=5.457268618756702E-4]:1.594027408144E-1,14[&rate=5.457268618756702E-4]:4.821081071124E-1)[&rate=5.457268618756702E-4]:3.306190999316E-1)[&rate=5.457268618756702E-4]:6.082763061558E-2,((113[&rate=5.457268618756702E-4]:6.353914531053E-1,110[&rate=5.457268618756702E-4]:6.299120010506E-1)[&rate=5.457268618756702E-4]:4.745333239313E-2,105[&rate=5.457268618756702E-4]:6.554475252246E-1)[&rate=5.457268618756702E-4]:1.907100521611E-1)[&rate=5.457268618756702E-4]:4.055045303008E-1,(((148[&rate=5.457268618756702E-4]:2.510895645351E-1,143[&rate=5.457268618756702E-4]:2.483498385078E-1)[&rate=5.457268618756702E-4]:5.748374256181E-1,((106[&rate=5.457268618756702E-4]:5.226833070499E-1,((104[&rate=5.457268618756702E-4]:2.042181914592E-1,139[&rate=5.457268618756702E-4]:3.959990133769E-1)[&rate=5.457268618756702E-4]:2.52030298115E-1,111[&rate=5.457268618756702E-4]:4.726868457385E-1)[&rate=5.457268618756702E-4]:6.643481747577E-2)[&rate=5.457268618756702E-4]:1.033513081223E-1,116[&rate=5.457268618756702E-4]:5.657606425694E-1)[&rate=5.457268618756702E-4]:2.218101832001E-1)[&rate=5.457268618756702E-4]:1.308050253861E-1,((108[&rate=5.457268618756702E-4]:6.231282835479E-1,((112[&rate=5.457268618756702E-4]:4.589981195183E-1,114[&rate=5.457268618756702E-4]:3.768063386964E-1)[&rate=5.457268618756702E-4]:6.931605990811E-2,(107[&rate=5.457268618756702E-4]:4.619210070331E-1,109[&rate=5.457268618756702E-4]:4.810990892248E-1)[&rate=5.457268618756702E-4]:4.447536417423E-2)[&rate=5.457268618756702E-4]:1.19471638368E-1)[&rate=5.457268618756702E-4]:1.830263461361E-1,((19[&rate=5.457268618756702E-4]:6.805399812483E-1,13[&rate=5.457268618756702E-4]:6.421838168646E-1)[&rate=5.457268618756702E-4]:7.214466170542E-2,115[&rate=5.457268618756702E-4]:6.321366977481E-1)[&rate=5.457268618756702E-4]:1.164836853605E-1)[&rate=5.457268618756702E-4]:1.69755468047E-1)[&rate=5.457268618756702E-4]:2.784917359828E-1)[&rate=5.457268618756702E-4]:1.017569046214E-1)[&rate=5.457268618756702E-4]:2.325708672652E-1)[&rate=5.457268618756702E-4]:6.353422939478E-1)[&rate=5.457268618756702E-4]:2.908690065243E-1,40[&rate=5.457268618756702E-4]:4.869822265306E-1)[&rate=5.457268618756702E-4]:3.648281895579E-2,(147[&rate=5.457268618756702E-4]:4.12215747229E-1,39[&rate=5.457268618756702E-4]:3.548386980487E-1)[&rate=5.457268618756702E-4]:1.686263474377E-1)[&rate=5.457268618756702E-4]:6.15101908823E-3,146[&rate=5.457268618756702E-4]:6.498346438095E-1)[&rate=5.457268618756702E-4]:3.236148072988E-2)[&rate=5.457268618756702E-4]:6.681516365421E-2)[&rate=5.457268618756702E-4]:4.442249014723E-2)[&rate=5.457268618756702E-4]:2.820611528441E-1,38[&rate=5.457268618756702E-4]:8.86970341021E-1)[&rate=5.457268618756702E-4]:1.873138896399E-1,((128[&rate=5.457268618756702E-4]:1.330478701605E0,((69[&rate=5.457268618756702E-4]:6.387653300943E-1,(118[&rate=5.457268618756702E-4]:5.113786503342E-1,(((131[&rate=5.457268618756702E-4]:7.737972761256E-2,130[&rate=5.457268618756702E-4]:7.46400015852E-2)[&rate=5.457268618756702E-4]:2.007738869085E-2,129[&rate=5.457268618756702E-4]:9.471739027606E-2)[&rate=5.457268618756702E-4]:1.22125068619E-2,132[&rate=5.457268618756702E-4]:1.096696231653E-1)[&rate=5.457268618756702E-4]:2.674624518263E-1)[&rate=5.457268618756702E-4]:1.164277756504E-1)[&rate=5.457268618756702E-4]:8.232310137981E-1,((62[&rate=5.457268618756702E-4]:5.914293779435E-1,((64[&rate=5.457268618756702E-4]:1.543675623253E-1,60[&rate=5.457268618756702E-4]:3.682630818612E-3)[&rate=5.457268618756702E-4]:2.74457018928E-1,65[&rate=5.457268618756702E-4]:2.781396497466E-1)[&rate=5.457268618756702E-4]:1.215089062792E-1)[&rate=5.457268618756702E-4]:1.177060660315E-1,(63[&rate=5.457268618756702E-4]:4.426405447724E-2,61[&rate=5.457268618756702E-4]:8.535994488828E-2)[&rate=5.457268618756702E-4]:6.237754990867E-1)[&rate=5.457268618756702E-4]:7.419019958077E-1)[&rate=5.457268618756702E-4]:1.916728921965E-2)[&rate=5.457268618756702E-4]:5.266261973143E-1,(((121[&rate=5.457268618756702E-4]:1.805313500481E0,127[&rate=5.457268618756702E-4]:2.246409390892E0)[&rate=5.457268618756702E-4]:4.324840983696E-1,(36[&rate=5.457268618756702E-4]:8.137760706631E-2,35[&rate=5.457268618756702E-4]:3.480226460055E-2)[&rate=5.457268618756702E-4]:7.696793699005E-2)[&rate=5.457268618756702E-4]:2.005888389484E-1,(45[&rate=5.457268618756702E-4]:8.674715727733E-1,((((46[&rate=5.457268618756702E-4]:5.393066178071E-1,43[&rate=5.457268618756702E-4]:5.393066178071E-1)[&rate=5.457268618756702E-4]:2.267398373279E-2,(42[&rate=5.457268618756702E-4]:4.897600037291E-1,(48[&rate=5.457268618756702E-4]:2.512857813726E-1,41[&rate=5.457268618756702E-4]:2.075699343781E-1)[&rate=5.457268618756702E-4]:2.767255884768E-1)[&rate=5.457268618756702E-4]:2.304026994201E-2)[&rate=5.457268618756702E-4]:8.010246102073E-2,((49[&rate=5.457268618756702E-4]:4.277162853855E-1,50[&rate=5.457268618756702E-4]:4.277162853855E-1)[&rate=5.457268618756702E-4]:1.77727211875E-1,(47[&rate=5.457268618756702E-4]:4.009167792958E-1,51[&rate=5.457268618756702E-4]:3.735943749243E-1)[&rate=5.457268618756702E-4]:2.373136032105E-1)[&rate=5.457268618756702E-4]:3.852680054294E-3)[&rate=5.457268618756702E-4]:3.661200409603E-2,44[&rate=5.457268618756702E-4]:6.732305857823E-1)[&rate=5.457268618756702E-4]:1.969732274281E-1)[&rate=5.457268618756702E-4]:2.002583787621E-1)[&rate=5.457268618756702E-4]:1.597873509268E-2)[&rate=5.457268618756702E-4]:1.435810085138E-1)[&rate=5.457268618756702E-4]:5.760123419526E-2,((66[&rate=5.457268618756702E-4]:1.534948286693E-1,((((135[&rate=5.457268618756702E-4]:5.426624795758E-1,120[&rate=5.457268618756702E-4]:7.947172740963E-1)[&rate=5.457268618756702E-4]:1.681317176391E-1,(138[&rate=5.457268618756702E-4]:3.450300797113E-1,136[&rate=5.457268618756702E-4]:2.135232303961E-1)[&rate=5.457268618756702E-4]:5.657641175036E-1)[&rate=5.457268618756702E-4]:7.752888963767E-1,126[&rate=5.457268618756702E-4]:1.048325776427E0)[&rate=5.457268618756702E-4]:5.355786052329E-2,119[&rate=5.457268618756702E-4]:1.887586159594E0)[&rate=5.457268618756702E-4]:2.987853814038E-1)[&rate=5.457268618756702E-4]:2.284801731029E-1,((122[&rate=5.457268618756702E-4]:1.997933392904E-1,(123[&rate=5.457268618756702E-4]:1.053030500794E-1,124[&rate=5.457268618756702E-4]:1.025708096423E-1)[&rate=5.457268618756702E-4]:9.449028921101E-2)[&rate=5.457268618756702E-4]:5.125204139993E-1,67[&rate=5.457268618756702E-4]:2.110412029491E-1)[&rate=5.457268618756702E-4]:1.709337988231E-1)[&rate=5.457268618756702E-4]:1.475450165685E-1)[&rate=5.457268618756702E-4]:4.786215368728E-4)[&rate=5.457268618756702E-4]:3.370283855909E-1,34[&rate=5.457268618756702E-4]:4.013326838321E-3)[&rate=5.457268618756702E-4]:7.873035147E-2,32[&rate=5.457268618756702E-4]:6.082587008923E-2)[&rate=5.457268618756702E-4]:1.485827768586E-2,33[&rate=5.457268618756702E-4]:8.116359982981E-2);
tree STATE_38490000 [&joint=-20969.35491369183,lnP=-20969.35491369183] = [&R] ((((59[&rate=5.528752482135873E-4]:3.098710725652E-1,(((58[&rate=5.528752482135873E-4]:2.393979717272E-1,(37[&rate=5.528752482135873E-4]:9.447555567737E-2,57[&rate=5.528752482135873E-4]:5.895642999428E-2)[&rate=5.528752482135873E-4]:1.6404809911E-1)[&rate=5.528752482135873E-4]:5.688873068707E-3,(55[&rate=5.528752482135873E-4]:1.494414671091E-1,56[&rate=5.528752482135873E-4]:1.494414671091E-1)[&rate=5.528752482135873E-4]:6.832297331518E-2)[&rate=5.528752482135873E-4]:2.858301464931E-2,54[&rate=5.528752482135873E-4]:2.162928102649E-1)[&rate=5.528752482135873E-4]:5.532689618007E-2)[&rate=5.528752482135873E-4]:3.683664443993E-1,68[&rate=5.528752482135873E-4]:6.290571890955E-1)[&rate=5.528752482135873E-4]:7.854483591809E-1,((((137[&rate=5.528752482135873E-4]:2.772947805905E-1,134[&rate=5.528752482135873E-4]:2.060619038783E-1)[&rate=5.528752482135873E-4]:4.203985829976E-1,133[&rate=5.528752482135873E-4]:6.56597473177E-1)[&rate=5.528752482135873E-4]:1.009133240063E0,((53[&rate=5.528752482135873E-4]:8.585223398613E-1,((((73[&rate=5.528752482135873E-4]:5.253249786716E-1,77[&rate=5.528752482135873E-4]:5.198455266169E-1)[&rate=5.528752482135873E-4]:8.3800294883E-2,((71[&rate=5.528752482135873E-4]:3.54905254311E-1,79[&rate=5.528752482135873E-4]:3.823025145851E-1)[&rate=5.528752482135873E-4]:9.951744356955E-2,((78[&rate=5.528752482135873E-4]:1.413991969194E-1,72[&rate=5.528752482135873E-4]:1.194813887001E-1)[&rate=5.528752482135873E-4]:7.978561740092E-2,82[&rate=5.528752482135873E-4]:2.294039924024E-1)[&rate=5.528752482135873E-4]:2.606351438343E-1)[&rate=5.528752482135873E-4]:8.620942498915E-2)[&rate=5.528752482135873E-4]:4.354286131555E-2,(81[&rate=5.528752482135873E-4]:3.304648491E-2,80[&rate=5.528752482135873E-4]:3.304648491E-2)[&rate=5.528752482135873E-4]:5.70306581467E-1)[&rate=5.528752482135873E-4]:8.20878277086E-2,(((70[&rate=5.528752482135873E-4]:4.326766803679E-1,76[&rate=5.528752482135873E-4]:4.710328447514E-1)[&rate=5.528752482135873E-4]:6.846952581166E-2,74[&rate=5.528752482135873E-4]:5.39502370563E-1)[&rate=5.528752482135873E-4]:7.598964011966E-2,75[&rate=5.528752482135873E-4]:6.154920106827E-1)[&rate=5.528752482135873E-4]:1.192639518961E-1)[&rate=5.528752482135873E-4]:8.702294358947E-1)[&rate=5.528752482135873E-4]:2.423738708374E-2,(52[&rate=5.528752482135873E-4]:6.903538104134E-1,(103[&rate=5.528752482135873E-4]:4.958185787812E-1,(29[&rate=5.528752482135873E-4]:5.974456712537E-1,(12[&rate=5.528752482135873E-4]:3.722289880417E-1,5[&rate=5.528752482135873E-4]:3.338728236583E-1)[&rate=5.528752482135873E-4]:1.183673681435E-1)[&rate=5.528752482135873E-4]:1.312496198562E-1)[&rate=5.528752482135873E-4]:1.858828966193E0)[&rate=5.528752482135873E-4]:2.006026378431E-1)[&rate=5.528752482135873E-4]:8.914893269019E-4)[&rate=5.528752482135873E-4]:3.087682352891E-1,125[&rate=5.528752482135873E-4]:9.820369378998E-1)[&rate=5.528752482135873E-4]:5.991352770434E-1)[&rate=5.528752482135873E-4]:1.050590706018E-1,((32[&rate=5.528752482135873E-4]:1.149775224534E-3,(((((40[&rate=5.528752482135873E-4]:7.023619532794E-1,16[&rate=5.528752482135873E-4]:2.787854879397E0)[&rate=5.528752482135873E-4]:2.676327939945E-2,((((2[&rate=5.528752482135873E-4]:1.193897450021E0,((((7[&rate=5.528752482135873E-4]:2.750179706351E-1,8[&rate=5.528752482135873E-4]:2.750179706351E-1)[&rate=5.528752482135873E-4]:2.878410355328E-1,26[&rate=5.528752482135873E-4]:6.697083212364E-1)[&rate=5.528752482135873E-4]:2.203103513438E-1,(22[&rate=5.528752482135873E-4]:5.165599575633E-1,27[&rate=5.528752482135873E-4]:5.329983137277E-1)[&rate=5.528752482135873E-4]:3.624998109073E-1)[&rate=5.528752482135873E-4]:2.844599546121E-2,31[&rate=5.528752482135873E-4]:9.623002844798E-1)[&rate=5.528752482135873E-4]:4.589944258156E-1)[&rate=5.528752482135873E-4]:1.378393201367E0,147[&rate=5.528752482135873E-4]:6.729418977396E-1)[&rate=5.528752482135873E-4]:4.447937929773E-3,146[&rate=5.528752482135873E-4]:7.402313657239E-1)[&rate=5.528752482135873E-4]:4.046413441827E-2,(((97[&rate=5.528752482135873E-4]:4.779513934708E-1,(101[&rate=5.528752482135873E-4]:1.155284638336E0,((((89[&rate=5.528752482135873E-4]:8.863786083285E-2,88[&rate=5.528752482135873E-4]:7.493923069584E-2)[&rate=5.528752482135873E-4]:2.175758711114E-1,(87[&rate=5.528752482135873E-4]:1.715058752442E-1,((86[&rate=5.528752482135873E-4]:8.19890339623E-2,((85[&rate=5.528752482135873E-4]:7.204544293182E-2,(84[&rate=5.528752482135873E-4]:3.610746082263E-2,93[&rate=5.528752482135873E-4]:4.980609095965E-2)[&rate=5.528752482135873E-4]:3.593798210919E-2)[&rate=5.528752482135873E-4]:3.34246740399E-3,83[&rate=5.528752482135873E-4]:7.538791033581E-2)[&rate=5.528752482135873E-4]:6.60112362649E-3)[&rate=5.528752482135873E-4]:5.082850185186E-2,(92[&rate=5.528752482135873E-4]:1.016298626925E-1,(91[&rate=5.528752482135873E-4]:4.190770553735E-2,90[&rate=5.528752482135873E-4]:4.190770553735E-2)[&rate=5.528752482135873E-4]:5.972215715515E-2)[&rate=5.528752482135873E-4]:4.488630325868E-2)[&rate=5.528752482135873E-4]:3.868833943007E-2)[&rate=5.528752482135873E-4]:1.21009226563E-1)[&rate=5.528752482135873E-4]:1.221722145851E0,((6[&rate=5.528752482135873E-4]:4.799281020249E-1,(15[&rate=5.528752482135873E-4]:2.309748295938E-1,10[&rate=5.528752482135873E-4]:1.926186652103E-1)[&rate=5.528752482135873E-4]:3.03747792979E-1)[&rate=5.528752482135873E-4]:2.369889168156E-1,(3[&rate=5.528752482135873E-4]:4.148675164209E-1,18[&rate=5.528752482135873E-4]:5.299360095715E-1)[&rate=5.528752482135873E-4]:2.499947078992E-1)[&rate=5.528752482135873E-4]:3.096489959411E-1)[&rate=5.528752482135873E-4]:6.47126615162E-1,(((((141[&rate=5.528752482135873E-4]:4.713948303639E-2,145[&rate=5.528752482135873E-4]:4.987920906398E-2)[&rate=5.528752482135873E-4]:1.374858501678E-1,144[&rate=5.528752482135873E-4]:1.818856071768E-1)[&rate=5.528752482135873E-4]:2.440100540343E-1,142[&rate=5.528752482135873E-4]:4.31375113266E-1)[&rate=5.528752482135873E-4]:1.080696730205E0,(((((21[&rate=5.528752482135873E-4]:3.593883463164E-1,17[&rate=5.528752482135873E-4]:3.29251360015E-1)[&rate=5.528752482135873E-4]:2.858814736415E-1,28[&rate=5.528752482135873E-4]:6.699273542043E-1)[&rate=5.528752482135873E-4]:1.498886191839E-1,1[&rate=5.528752482135873E-4]:3.351460352527E-2)[&rate=5.528752482135873E-4]:1.075873721453E-1,24[&rate=5.528752482135873E-4]:9.219238934788E-1)[&rate=5.528752482135873E-4]:3.97749238626E-1,((((20[&rate=5.528752482135873E-4]:4.013134101863E-1,25[&rate=5.528752482135873E-4]:4.20491492378E-1)[&rate=5.528752482135873E-4]:1.28043157762E-1,23[&rate=5.528752482135873E-4]:5.375757460304E-1)[&rate=5.528752482135873E-4]:3.810308192342E-1,(11[&rate=5.528752482135873E-4]:4.882887193264E-1,140[&rate=5.528752482135873E-4]:4.691106371347E-1)[&rate=5.528752482135873E-4]:3.453863390889E-1)[&rate=5.528752482135873E-4]:3.814948708939E-1,102[&rate=5.528752482135873E-4]:1.494165046517E-1)[&rate=5.528752482135873E-4]:8.612791836735E-3)[&rate=5.528752482135873E-4]:1.074672045166E-1)[&rate=5.528752482135873E-4]:3.835003733272E-3,(((110[&rate=5.528752482135873E-4]:6.858287522404E-1,105[&rate=5.528752482135873E-4]:6.639109440214E-1)[&rate=5.528752482135873E-4]:1.355131806842E-1,(((14[&rate=5.528752482135873E-4]:5.448362066036E-1,(30[&rate=5.528752482135873E-4]:5.630036061523E-1,4[&rate=5.528752482135873E-4]:3.904008664263E-1)[&rate=5.528752482135873E-4]:9.690109360221E-2)[&rate=5.528752482135873E-4]:1.992793943444E-2,(9[&rate=5.528752482135873E-4]:4.071586626819E-1,117[&rate=5.528752482135873E-4]:4.181175667916E-1)[&rate=5.528752482135873E-4]:1.493863052741E-1)[&rate=5.528752482135873E-4]:2.581008937803E-1,113[&rate=5.528752482135873E-4]:8.228650398184E-1)[&rate=5.528752482135873E-4]:3.956345160903E-3)[&rate=5.528752482135873E-4]:1.606901398686E-1,(((104[&rate=5.528752482135873E-4]:4.898228302029E-1,((111[&rate=5.528752482135873E-4]:2.278599744015E-1,106[&rate=5.528752482135873E-4]:2.114216182372E-1)[&rate=5.528752482135873E-4]:1.152055094687E-1,139[&rate=5.528752482135873E-4]:5.184079496236E-1)[&rate=5.528752482135873E-4]:1.63195702497E-1)[&rate=5.528752482135873E-4]:3.318677666061E-1,((148[&rate=5.528752482135873E-4]:2.517046147943E-1,143[&rate=5.528752482135873E-4]:2.48964888767E-1)[&rate=5.528752482135873E-4]:4.443745579548E-1,116[&rate=5.528752482135873E-4]:6.577230083654E-1)[&rate=5.528752482135873E-4]:1.036936158409E-1)[&rate=5.528752482135873E-4]:1.817137719396E-2,((115[&rate=5.528752482135873E-4]:6.691868375216E-1,(19[&rate=5.528752482135873E-4]:5.478997147233E-1,13[&rate=5.528752482135873E-4]:5.095435503397E-1)[&rate=5.528752482135873E-4]:2.418350680038E-1)[&rate=5.528752482135873E-4]:8.718262066675E-2,(108[&rate=5.528752482135873E-4]:4.798444692522E-1,(107[&rate=5.528752482135873E-4]:4.600071899345E-1,((112[&rate=5.528752482135873E-4]:3.07107469963E-1,114[&rate=5.528752482135873E-4]:2.249156891412E-1)[&rate=5.528752482135873E-4]:1.61676286627E-1,109[&rate=5.528752482135873E-4]:4.660440305627E-1)[&rate=5.528752482135873E-4]:1.314124156356E-2)[&rate=5.528752482135873E-4]:2.257700534506E-2)[&rate=5.528752482135873E-4]:3.340592355116E-1)[&rate=5.528752482135873E-4]:2.321854321189E-2)[&rate=5.528752482135873E-4]:1.257317426258E-1)[&rate=5.528752482135873E-4]:3.557925826299E-1)[&rate=5.528752482135873E-4]:3.550460567123E-1)[&rate=5.528752482135873E-4]:5.363865289401E-1)[&rate=5.528752482135873E-4]:3.668691654951E-1)[&rate=5.528752482135873E-4]:8.209161549411E-2,39[&rate=5.528752482135873E-4]:6.310812603311E-1)[&rate=5.528752482135873E-4]:8.177043160654E-3,((98[&rate=5.528752482135873E-4]:6.50624087777E-1,(95[&rate=5.528752482135873E-4]:4.881492503792E-1,(100[&rate=5.528752482135873E-4]:2.071948287879E-1,94[&rate=5.528752482135873E-4]:2.071948287879E-1)[&rate=5.528752482135873E-4]:1.962549680392E-1)[&rate=5.528752482135873E-4]:1.734037991466E-1)[&rate=5.528752482135873E-4]:5.078883656893E-2,(96[&rate=5.528752482135873E-4]:6.649513999726E-1,99[&rate=5.528752482135873E-4]:7.004705256555E-1)[&rate=5.528752482135873E-4]:2.28003221877E-2)[&rate=5.528752482135873E-4]:6.626067969212E-2)[&rate=5.528752482135873E-4]:2.12186174155E-2)[&rate=5.528752482135873E-4]:6.864831177157E-2)[&rate=5.528752482135873E-4]:1.957696101894E-1,38[&rate=5.528752482135873E-4]:8.565888319392E-1)[&rate=5.528752482135873E-4]:3.775816048403E-1,(((121[&rate=5.528752482135873E-4]:2.10028416474E0,36[&rate=5.528752482135873E-4]:2.083210994578E-2)[&rate=5.528752482135873E-4]:6.454957818046E-2,(35[&rate=5.528752482135873E-4]:7.155838656621E-4,127[&rate=5.528752482135873E-4]:2.567838871537E0)[&rate=5.528752482135873E-4]:3.809076179482E-2)[&rate=5.528752482135873E-4]:4.370132794365E-2,((((((65[&rate=5.528752482135873E-4]:2.874630654716E-1,(64[&rate=5.528752482135873E-4]:1.715133546785E-1,60[&rate=5.528752482135873E-4]:2.082842317177E-2)[&rate=5.528752482135873E-4]:2.666346422998E-1)[&rate=5.528752482135873E-4]:4.453848618888E-2,62[&rate=5.528752482135873E-4]:5.237823735782E-1)[&rate=5.528752482135873E-4]:1.352335984506E-1,(63[&rate=5.528752482135873E-4]:1.495608689051E-1,61[&rate=5.528752482135873E-4]:1.906567593161E-1)[&rate=5.528752482135873E-4]:4.683592127127E-1)[&rate=5.528752482135873E-4]:5.965626264456E-1,((69[&rate=5.528752482135873E-4]:5.924491609328E-1,118[&rate=5.528752482135873E-4]:5.814902568231E-1)[&rate=5.528752482135873E-4]:3.380341670709E-2,((132[&rate=5.528752482135873E-4]:5.425426368691E-2,129[&rate=5.528752482135873E-4]:5.151453765956E-2)[&rate=5.528752482135873E-4]:2.471528079654E-1,(131[&rate=5.528752482135873E-4]:1.643272748717E-1,130[&rate=5.528752482135873E-4]:1.615875488443E-1)[&rate=5.528752482135873E-4]:1.370797967807E-1)[&rate=5.528752482135873E-4]:1.796400265353E-1)[&rate=5.528752482135873E-4]:6.402849249442E-1)[&rate=5.528752482135873E-4]:2.364592948516E-2,128[&rate=5.528752482135873E-4]:1.139498500562E0)[&rate=5.528752482135873E-4]:4.354012640352E-1,(45[&rate=5.528752482135873E-4]:7.250037634603E-1,(((47[&rate=5.528752482135873E-4]:6.900439795173E-1,51[&rate=5.528752482135873E-4]:6.627215751458E-1)[&rate=5.528752482135873E-4]:1.259427739167E-2,(44[&rate=5.528752482135873E-4]:6.516885502117E-1,(49[&rate=5.528752482135873E-4]:5.799232656796E-1,50[&rate=5.528752482135873E-4]:5.799232656796E-1)[&rate=5.528752482135873E-4]:4.444288016059E-2)[&rate=5.528752482135873E-4]:4.5485225823E-2)[&rate=5.528752482135873E-4]:2.32782219611E-2,((43[&rate=5.528752482135873E-4]:6.457803213752E-1,46[&rate=5.528752482135873E-4]:6.457803213752E-1)[&rate=5.528752482135873E-4]:6.17357253616E-2,((41[&rate=5.528752482135873E-4]:1.882655595952E-1,42[&rate=5.528752482135873E-4]:1.937300404694E-1)[&rate=5.528752482135873E-4]:1.384093697412E-1,48[&rate=5.528752482135873E-4]:3.703907763309E-1)[&rate=5.528752482135873E-4]:3.261963086574E-1)[&rate=5.528752482135873E-4]:1.840043213323E-2)[&rate=5.528752482135873E-4]:7.284005901589E-3)[&rate=5.528752482135873E-4]:7.649978884589E-2)[&rate=5.528752482135873E-4]:3.637503229433E-2)[&rate=5.528752482135873E-4]:5.492973166599E-1)[&rate=5.528752482135873E-4]:2.474954653741E-1,(((((((138[&rate=5.528752482135873E-4]:1.622290497319E-1,136[&rate=5.528752482135873E-4]:3.072220041674E-2)[&rate=5.528752482135873E-4]:7.062011748739E-1,135[&rate=5.528752482135873E-4]:6.684302246058E-1)[&rate=5.528752482135873E-4]:8.618345201089E-1,(119[&rate=5.528752482135873E-4]:8.786247791616E-1,120[&rate=5.528752482135873E-4]:7.827343682027E-1)[&rate=5.528752482135873E-4]:9.995851710325E-1)[&rate=5.528752482135873E-4]:1.554467814845E-1,126[&rate=5.528752482135873E-4]:1.247954209035E0)[&rate=5.528752482135873E-4]:1.439012373305E-1,66[&rate=5.528752482135873E-4]:1.446812566804E-1)[&rate=5.528752482135873E-4]:2.495516055468E-1,((122[&rate=5.528752482135873E-4]:4.172075420549E-1,(123[&rate=5.528752482135873E-4]:3.202989085413E-1,124[&rate=5.528752482135873E-4]:3.175666681042E-1)[&rate=5.528752482135873E-4]:9.69086335136E-2)[&rate=5.528752482135873E-4]:3.385961502312E-1,67[&rate=5.528752482135873E-4]:2.545311419454E-1)[&rate=5.528752482135873E-4]:1.397017202818E-1)[&rate=5.528752482135873E-4]:4.774639763405E-1,34[&rate=5.528752482135873E-4]:8.683139937684E-3)[&rate=5.528752482135873E-4]:7.603617070382E-3)[&rate=5.528752482135873E-4]:6.780826435555E-3)[&rate=5.528752482135873E-4]:5.977744198603E-2,33[&rate=5.528752482135873E-4]:6.640666926528E-2)[&rate=5.528752482135873E-4]:2.598525704622E-2);
tree STATE_38500000 [&joint=-20977.88412612592,lnP=-20977.88412612592] = [&R] ((33[&rate=5.212540627109383E-4]:1.012929697757E-1,(((((57[&rate=5.212540627109383E-4]:4.772385785281E-1,((58[&rate=5.212540627109383E-4]:4.438800643663E-1,(59[&rate=5.212540627109383E-4]:2.457602452478E-1,(54[&rate=5.212540627109383E-4]:1.020923848685E-1,37[&rate=5.212540627109383E-4]:1.785951171089E-1)[&rate=5.212540627109383E-4]:1.05416494259E-1)[&rate=5.212540627109383E-4]:1.789941360584E-1)[&rate=5.212540627109383E-4]:2.686370765279E-3,(55[&rate=5.212540627109383E-4]:3.531750153137E-1,56[&rate=5.212540627109383E-4]:3.531750153137E-1)[&rate=5.212540627109383E-4]:6.606901544615E-2)[&rate=5.212540627109383E-4]:4.706558601953E-2)[&rate=5.212540627109383E-4]:3.138581354854E-1,68[&rate=5.212540627109383E-4]:7.391841457074E-1)[&rate=5.212540627109383E-4]:4.575753216051E-1,(((((134[&rate=5.212540627109383E-4]:3.721330832987E-1,137[&rate=5.212540627109383E-4]:4.433659600109E-1)[&rate=5.212540627109383E-4]:9.222504317457E-2,133[&rate=5.212540627109383E-4]:4.944951127744E-1)[&rate=5.212540627109383E-4]:1.113616482312E0,(52[&rate=5.212540627109383E-4]:6.619127700599E-1,(103[&rate=5.212540627109383E-4]:5.350011085043E-1,(29[&rate=5.212540627109383E-4]:3.815188567267E-1,(12[&rate=5.212540627109383E-4]:1.384152732533E-1,5[&rate=5.212540627109383E-4]:1.000591088699E-1)[&rate=5.212540627109383E-4]:1.362542684049E-1)[&rate=5.212540627109383E-4]:3.863589641064E-1)[&rate=5.212540627109383E-4]:1.791205396116E0)[&rate=5.212540627109383E-4]:1.723160493697E-1)[&rate=5.212540627109383E-4]:8.696606174316E-2,(53[&rate=5.212540627109383E-4]:7.279094151693E-1,((((73[&rate=5.212540627109383E-4]:3.230427753358E-1,77[&rate=5.212540627109383E-4]:3.175633232811E-1)[&rate=5.212540627109383E-4]:2.606235660008E-1,(82[&rate=5.212540627109383E-4]:3.478672536534E-1,(((78[&rate=5.212540627109383E-4]:8.133069119438E-2,72[&rate=5.212540627109383E-4]:5.941288297506E-2)[&rate=5.212540627109383E-4]:2.256199416463E-1,79[&rate=5.212540627109383E-4]:3.069506328407E-1)[&rate=5.212540627109383E-4]:1.290167222158E-2,71[&rate=5.212540627109383E-4]:2.924550447883E-1)[&rate=5.212540627109383E-4]:1.979577050903E-2)[&rate=5.212540627109383E-4]:2.029223753544E-1)[&rate=5.212540627109383E-4]:1.09318876854E-1,(81[&rate=5.212540627109383E-4]:1.231320144873E-1,80[&rate=5.212540627109383E-4]:1.231320144873E-1)[&rate=5.212540627109383E-4]:5.205381352101E-1)[&rate=5.212540627109383E-4]:1.102096673278E-1,(((74[&rate=5.212540627109383E-4]:3.332988997619E-1,70[&rate=5.212540627109383E-4]:2.949427353784E-1)[&rate=5.212540627109383E-4]:1.752843957684E-2,76[&rate=5.212540627109383E-4]:3.508273393387E-1)[&rate=5.212540627109383E-4]:1.820553200675E-1,75[&rate=5.212540627109383E-4]:5.328826594063E-1)[&rate=5.212540627109383E-4]:2.703122261122E-1)[&rate=5.212540627109383E-4]:6.71177588263E-1)[&rate=5.212540627109383E-4]:1.850887446921E-1)[&rate=5.212540627109383E-4]:3.656403334917E-1,125[&rate=5.212540627109383E-4]:1.068255979692E0)[&rate=5.212540627109383E-4]:2.951701542874E-1)[&rate=5.212540627109383E-4]:2.19154256388E-1,(((126[&rate=5.212540627109383E-4]:1.159052342511E0,((119[&rate=5.212540627109383E-4]:1.187748838988E0,120[&rate=5.212540627109383E-4]:1.091858428029E0)[&rate=5.212540627109383E-4]:7.211772038233E-1,((138[&rate=5.212540627109383E-4]:1.464424870428E-1,136[&rate=5.212540627109383E-4]:1.493563772761E-2)[&rate=5.212540627109383E-4]:7.454430226264E-1,135[&rate=5.212540627109383E-4]:6.918855096691E-1)[&rate=5.212540627109383E-4]:8.690953276627E-1)[&rate=5.212540627109383E-4]:3.582882234386E-2)[&rate=5.212540627109383E-4]:2.789476822543E-1,66[&rate=5.212540627109383E-4]:1.908258350807E-1)[&rate=5.212540627109383E-4]:1.142350553361E-1,(((123[&rate=5.212540627109383E-4]:1.639902640029E-1,124[&rate=5.212540627109383E-4]:1.612580235658E-1)[&rate=5.212540627109383E-4]:1.206762981077E-1,122[&rate=5.212540627109383E-4]:2.846665621106E-1)[&rate=5.212540627109383E-4]:4.108081743161E-1,67[&rate=5.212540627109383E-4]:1.94202186086E-1)[&rate=5.212540627109383E-4]:1.108587043307E-1)[&rate=5.212540627109383E-4]:5.631321955115E-1)[&rate=5.212540627109383E-4]:4.231128642833E-2,34[&rate=5.212540627109383E-4]:4.749067372648E-2)[&rate=5.212540627109383E-4]:7.024065221362E-2)[&rate=5.212540627109383E-4]:6.05938207656E-2,(32[&rate=5.212540627109383E-4]:3.719378103086E-2,((((((97[&rate=5.212540627109383E-4]:4.908720199549E-1,16[&rate=5.212540627109383E-4]:2.647403197438E0)[&rate=5.212540627109383E-4]:5.26258954613E-2,((101[&rate=5.212540627109383E-4]:8.22763775952E-1,(((3[&rate=5.212540627109383E-4]:3.878078704113E-1,18[&rate=5.212540627109383E-4]:5.028763635619E-1)[&rate=5.212540627109383E-4]:9.767277745666E-1,(((89[&rate=5.212540627109383E-4]:1.483110846898E-1,88[&rate=5.212540627109383E-4]:1.346124545528E-1)[&rate=5.212540627109383E-4]:7.610695623248E-1,((86[&rate=5.212540627109383E-4]:1.362353801725E-1,((83[&rate=5.212540627109383E-4]:8.13616797169E-2,84[&rate=5.212540627109383E-4]:8.13616797169E-2)[&rate=5.212540627109383E-4]:6.834259765137E-3,(93[&rate=5.212540627109383E-4]:4.960401008991E-2,85[&rate=5.212540627109383E-4]:3.590537995289E-2)[&rate=5.212540627109383E-4]:5.229055952914E-2)[&rate=5.212540627109383E-4]:4.803944069043E-2)[&rate=5.212540627109383E-4]:6.669135482034E-2,(87[&rate=5.212540627109383E-4]:1.691598718035E-1,(92[&rate=5.212540627109383E-4]:1.418075505743E-1,(91[&rate=5.212540627109383E-4]:2.206139381833E-2,90[&rate=5.212540627109383E-4]:2.206139381833E-2)[&rate=5.212540627109383E-4]:1.19746156756E-1)[&rate=5.212540627109383E-4]:4.105095136624E-2)[&rate=5.212540627109383E-4]:3.376686318928E-2)[&rate=5.212540627109383E-4]:6.927552818848E-1)[&rate=5.212540627109383E-4]:2.634962656701E-1,(6[&rate=5.212540627109383E-4]:4.675226300672E-1,(15[&rate=5.212540627109383E-4]:3.417158839952E-1,10[&rate=5.212540627109383E-4]:3.033597196117E-1)[&rate=5.212540627109383E-4]:1.806012666199E-1)[&rate=5.212540627109383E-4]:2.039844196039E-1)[&rate=5.212540627109383E-4]:7.450833898272E-1)[&rate=5.212540627109383E-4]:3.038484248865E-1,((((141[&rate=5.212540627109383E-4]:2.578368846419E-1,145[&rate=5.212540627109383E-4]:2.605766106695E-1)[&rate=5.212540627109383E-4]:2.203900051805E-1,144[&rate=5.212540627109383E-4]:4.75487163795E-1)[&rate=5.212540627109383E-4]:2.200699314492E-1,142[&rate=5.212540627109383E-4]:7.010365472991E-1)[&rate=5.212540627109383E-4]:9.072945631629E-1,((((((17[&rate=5.212540627109383E-4]:5.266085872535E-1,21[&rate=5.212540627109383E-4]:5.567455735549E-1)[&rate=5.212540627109383E-4]:2.986588008105E-1,28[&rate=5.212540627109383E-4]:8.800619086118E-1)[&rate=5.212540627109383E-4]:1.588657351557E-2,1[&rate=5.212540627109383E-4]:1.096471122645E-1)[&rate=5.212540627109383E-4]:2.087003683637E-1,24[&rate=5.212540627109383E-4]:1.099169398436E0)[&rate=5.212540627109383E-4]:2.084727019831E-1,(102[&rate=5.212540627109383E-4]:8.324438211861E-2,(((20[&rate=5.212540627109383E-4]:6.017058455832E-1,25[&rate=5.212540627109383E-4]:6.20883927775E-1)[&rate=5.212540627109383E-4]:1.802713447708E-1,23[&rate=5.212540627109383E-4]:7.901963684361E-1)[&rate=5.212540627109383E-4]:5.547652408342E-2,(11[&rate=5.212540627109383E-4]:5.437621800627E-1,140[&rate=5.212540627109383E-4]:5.24584097871E-1)[&rate=5.212540627109383E-4]:2.169792056076E-1)[&rate=5.212540627109383E-4]:3.882564211058E-1)[&rate=5.212540627109383E-4]:6.275388268456E-2)[&rate=5.212540627109383E-4]:1.704207416273E-1,((113[&rate=5.212540627109383E-4]:8.763349063755E-1,((9[&rate=5.212540627109383E-4]:4.901412920751E-1,((14[&rate=5.212540627109383E-4]:4.293758987175E-1,(4[&rate=5.212540627109383E-4]:3.159646638059E-1,30[&rate=5.212540627109383E-4]:4.885674035319E-1)[&rate=5.212540627109383E-4]:5.587698833643E-2)[&rate=5.212540627109383E-4]:6.679508184772E-2,117[&rate=5.212540627109383E-4]:4.989107065928E-1)[&rate=5.212540627109383E-4]:2.189489591928E-3)[&rate=5.212540627109383E-4]:3.683423897595E-1,(105[&rate=5.212540627109383E-4]:6.524073869053E-1,110[&rate=5.212540627109383E-4]:6.743251951244E-1)[&rate=5.212540627109383E-4]:1.868982127376E-1)[&rate=5.212540627109383E-4]:9.632046458901E-3)[&rate=5.212540627109383E-4]:2.656219404763E-1,(((((104[&rate=5.212540627109383E-4]:4.311881302997E-1,(106[&rate=5.212540627109383E-4]:2.208847327571E-2,111[&rate=5.212540627109383E-4]:3.852682944008E-2)[&rate=5.212540627109383E-4]:4.09099657024E-1)[&rate=5.212540627109383E-4]:2.815378081346E-3,139[&rate=5.212540627109383E-4]:6.257843302988E-1)[&rate=5.212540627109383E-4]:2.602786103701E-1,116[&rate=5.212540627109383E-4]:6.340081461484E-1)[&rate=5.212540627109383E-4]:1.448613560169E-1,(148[&rate=5.212540627109383E-4]:3.5960735839E-1,143[&rate=5.212540627109383E-4]:3.568676323626E-1)[&rate=5.212540627109383E-4]:4.57618308159E-1)[&rate=5.212540627109383E-4]:1.523596943413E-1,((115[&rate=5.212540627109383E-4]:4.440455266966E-1,(19[&rate=5.212540627109383E-4]:4.833768671514E-1,13[&rate=5.212540627109383E-4]:4.450207027677E-1)[&rate=5.212540627109383E-4]:8.121660475078E-2)[&rate=5.212540627109383E-4]:2.54418548162E-1,((107[&rate=5.212540627109383E-4]:4.078274574365E-1,(109[&rate=5.212540627109383E-4]:3.917034730416E-1,(112[&rate=5.212540627109383E-4]:3.835295029017E-1,114[&rate=5.212540627109383E-4]:3.013377220798E-1)[&rate=5.212540627109383E-4]:1.09136961673E-2)[&rate=5.212540627109383E-4]:3.530206658659E-2)[&rate=5.212540627109383E-4]:2.814225761924E-1,108[&rate=5.212540627109383E-4]:6.865103076015E-1)[&rate=5.212540627109383E-4]:6.948801383246E-2)[&rate=5.212540627109383E-4]:2.32765121648E-1)[&rate=5.212540627109383E-4]:1.285358695233E-1)[&rate=5.212540627109383E-4]:2.484347623182E-1)[&rate=5.212540627109383E-4]:4.533676156578E-2)[&rate=5.212540627109383E-4]:3.093680278955E-1)[&rate=5.212540627109383E-4]:1.571194321152E-1)[&rate=5.212540627109383E-4]:7.094106145371E-1,(39[&rate=5.212540627109383E-4]:5.303606917324E-1,147[&rate=5.212540627109383E-4]:5.877377409127E-1)[&rate=5.212540627109383E-4]:2.864953976293E-2)[&rate=5.212540627109383E-4]:5.552593528705E-2)[&rate=5.212540627109383E-4]:7.928328959587E-2,((95[&rate=5.212540627109383E-4]:5.407957797804E-1,(100[&rate=5.212540627109383E-4]:1.674086611566E-1,94[&rate=5.212540627109383E-4]:1.674086611566E-1)[&rate=5.212540627109383E-4]:2.886876650717E-1)[&rate=5.212540627109383E-4]:2.019366530385E-1,((96[&rate=5.212540627109383E-4]:4.140032844249E-1,99[&rate=5.212540627109383E-4]:4.495224101078E-1)[&rate=5.212540627109383E-4]:7.788189994326E-2,98[&rate=5.212540627109383E-4]:5.055463865538E-1)[&rate=5.212540627109383E-4]:2.262570845163E-1)[&rate=5.212540627109383E-4]:9.043128585441E-2)[&rate=5.212540627109383E-4]:1.477421497386E-2,((40[&rate=5.212540627109383E-4]:6.461518997742E-1,146[&rate=5.212540627109383E-4]:7.663704790091E-1)[&rate=5.212540627109383E-4]:3.366426518588E-2,(2[&rate=5.212540627109383E-4]:9.244789279798E-1,((31[&rate=5.212540627109383E-4]:8.573484589677E-1,(22[&rate=5.212540627109383E-4]:5.99751349104E-1,27[&rate=5.212540627109383E-4]:6.161897052684E-1)[&rate=5.212540627109383E-4]:2.028025893156E-1)[&rate=5.212540627109383E-4]:1.491818458785E-1,((7[&rate=5.212540627109383E-4]:4.77142921572E-1,8[&rate=5.212540627109383E-4]:4.77142921572E-1)[&rate=5.212540627109383E-4]:3.561440447653E-1,26[&rate=5.212540627109383E-4]:9.401362814058E-1)[&rate=5.212540627109383E-4]:2.255840700195E-2)[&rate=5.212540627109383E-4]:1.453458834077E-1)[&rate=5.212540627109383E-4]:1.71206303981E0)[&rate=5.212540627109383E-4]:2.877750639203E-2)[&rate=5.212540627109383E-4]:1.941996353817E-1,38[&rate=5.212540627109383E-4]:8.344872958048E-1)[&rate=5.212540627109383E-4]:4.197117320695E-1,(35[&rate=5.212540627109383E-4]:2.53799630715E-1,(((128[&rate=5.212540627109383E-4]:1.430741659595E0,(((131[&rate=5.212540627109383E-4]:3.022517958247E-1,((129[&rate=5.212540627109383E-4]:1.971516092899E-1,130[&rate=5.212540627109383E-4]:1.971516092899E-1)[&rate=5.212540627109383E-4]:1.445790923423E-2,132[&rate=5.212540627109383E-4]:2.143492445515E-1)[&rate=5.212540627109383E-4]:8.790255127321E-2)[&rate=5.212540627109383E-4]:3.19391398921E-1,(118[&rate=5.212540627109383E-4]:7.42316066684E-1,69[&rate=5.212540627109383E-4]:7.532749707937E-1)[&rate=5.212540627109383E-4]:1.357370340426E-2)[&rate=5.212540627109383E-4]:7.829092764908E-1,(((60[&rate=5.212540627109383E-4]:8.719231390584E-4,(64[&rate=5.212540627109383E-4]:1.405797649679E-1,62[&rate=5.212540627109383E-4]:1.816756553789E-1)[&rate=5.212540627109383E-4]:1.097708967786E-2)[&rate=5.212540627109383E-4]:7.856351119763E-2,65[&rate=5.212540627109383E-4]:7.943543433669E-2)[&rate=5.212540627109383E-4]:5.4268142356E-1,(63[&rate=5.212540627109383E-4]:2.367855205472E-1,61[&rate=5.212540627109383E-4]:2.778814109583E-1)[&rate=5.212540627109383E-4]:5.360162688562E-1)[&rate=5.212540627109383E-4]:7.249013667646E-1)[&rate=5.212540627109383E-4]:3.166864041353E-2)[&rate=5.212540627109383E-4]:2.483027155901E-1,(((45[&rate=5.212540627109383E-4]:6.043352046704E-1,44[&rate=5.212540627109383E-4]:6.070674451076E-1)[&rate=5.212540627109383E-4]:1.529691877709E-1,47[&rate=5.212540627109383E-4]:7.655011137527E-1)[&rate=5.212540627109383E-4]:4.498614461518E-2,(((46[&rate=5.212540627109383E-4]:6.32477111156E-1,(((48[&rate=5.212540627109383E-4]:2.586916269378E-1,42[&rate=5.212540627109383E-4]:2.204402608176E-1)[&rate=5.212540627109383E-4]:1.161589715657E-1,41[&rate=5.212540627109383E-4]:3.311347515091E-1)[&rate=5.212540627109383E-4]:2.226387151016E-1,43[&rate=5.212540627109383E-4]:6.084182753537E-1)[&rate=5.212540627109383E-4]:2.405883580225E-2)[&rate=5.212540627109383E-4]:8.668520720852E-2,51[&rate=5.212540627109383E-4]:6.91839913993E-1)[&rate=5.212540627109383E-4]:1.620047289067E-2,(49[&rate=5.212540627109383E-4]:5.094210049524E-1,50[&rate=5.212540627109383E-4]:5.094210049524E-1)[&rate=5.212540627109383E-4]:1.93154901057E-1)[&rate=5.212540627109383E-4]:7.512446711273E-2)[&rate=5.212540627109383E-4]:1.033576258376E-1)[&rate=5.212540627109383E-4]:8.780530178823E-2,((121[&rate=5.212540627109383E-4]:2.005286998513E0,127[&rate=5.212540627109383E-4]:2.446382888924E0)[&rate=5.212540627109383E-4]:2.756099187609E-1,36[&rate=5.212540627109383E-4]:2.014448624795E-1)[&rate=5.212540627109383E-4]:8.321303367219E-2)[&rate=5.212540627109383E-4]:1.571707702908E-2)[&rate=5.212540627109383E-4]:3.980339506438E-1)[&rate=5.212540627109383E-4]:2.702917065212E-1)[&rate=5.212540627109383E-4]:1.192135574557E-1);
tree STATE_38510000 [&joint=-20983.141804441715,lnP=-20983.141804441715] = [&R] (((((66[&rate=5.736887502338833E-4]:5.48188369165E-1,(((123[&rate=5.736887502338833E-4]:4.432600217405E-1,122[&rate=5.736887502338833E-4]:4.432600217405E-1)[&rate=5.736887502338833E-4]:7.588681716127E-2,124[&rate=5.736887502338833E-4]:5.164145984646E-1)[&rate=5.736887502338833E-4]:1.590728577354E-1,67[&rate=5.736887502338833E-4]:1.769471462965E-1)[&rate=5.736887502338833E-4]:3.712412228685E-1)[&rate=5.736887502338833E-4]:2.790108370183E-4,((120[&rate=5.736887502338833E-4]:8.425910463197E-1,(119[&rate=5.736887502338833E-4]:8.823571770128E-1,((138[&rate=5.736887502338833E-4]:3.797568559659E-1,136[&rate=5.736887502338833E-4]:2.482500066507E-1)[&rate=5.736887502338833E-4]:2.835775312556E-1,135[&rate=5.736887502338833E-4]:4.633343872215E-1)[&rate=5.736887502338833E-4]:7.107758431191E-2)[&rate=5.736887502338833E-4]:5.61242802658E-2)[&rate=5.736887502338833E-4]:3.454731008051E-1,126[&rate=5.736887502338833E-4]:4.982520354399E-1)[&rate=5.736887502338833E-4]:1.297389534247E0)[&rate=5.736887502338833E-4]:3.733566531631E-1,((((((55[&rate=5.736887502338833E-4]:1.815699093325E-1,56[&rate=5.736887502338833E-4]:1.815699093325E-1)[&rate=5.736887502338833E-4]:1.906502544431E-1,58[&rate=5.736887502338833E-4]:3.995425681474E-1)[&rate=5.736887502338833E-4]:1.954629889216E-2,((37[&rate=5.736887502338833E-4]:1.604006250711E-1,54[&rate=5.736887502338833E-4]:8.389789283066E-2)[&rate=5.736887502338833E-4]:1.1917071976E-1,59[&rate=5.736887502338833E-4]:2.413199787109E-1)[&rate=5.736887502338833E-4]:1.586432052685E-1)[&rate=5.736887502338833E-4]:7.796098502061E-2,57[&rate=5.736887502338833E-4]:4.806564094372E-1)[&rate=5.736887502338833E-4]:5.689155752444E-2,68[&rate=5.736887502338833E-4]:4.856353986555E-1)[&rate=5.736887502338833E-4]:6.363142750553E-1,((((133[&rate=5.736887502338833E-4]:9.376117013125E-1,(137[&rate=5.736887502338833E-4]:5.587330859331E-1,134[&rate=5.736887502338833E-4]:4.875002092209E-1)[&rate=5.736887502338833E-4]:4.199745057904E-1)[&rate=5.736887502338833E-4]:7.357173694021E-1,53[&rate=5.736887502338833E-4]:8.912495737463E-1)[&rate=5.736887502338833E-4]:1.154929824156E-2,(((((71[&rate=5.736887502338833E-4]:3.986783175986E-1,(82[&rate=5.736887502338833E-4]:4.101510794183E-1,(79[&rate=5.736887502338833E-4]:1.975357758239E-1,(78[&rate=5.736887502338833E-4]:8.841295157168E-2,72[&rate=5.736887502338833E-4]:6.649514335236E-2)[&rate=5.736887502338833E-4]:1.091228242522E-1)[&rate=5.736887502338833E-4]:2.043961255123E-1)[&rate=5.736887502338833E-4]:2.414367653637E-2)[&rate=5.736887502338833E-4]:4.838682929023E-2,(73[&rate=5.736887502338833E-4]:4.548903658805E-1,77[&rate=5.736887502338833E-4]:4.494109138257E-1)[&rate=5.736887502338833E-4]:6.066793169317E-2)[&rate=5.736887502338833E-4]:1.208273329964E-1,(81[&rate=5.736887502338833E-4]:1.144914878146E-1,80[&rate=5.736887502338833E-4]:1.144914878146E-1)[&rate=5.736887502338833E-4]:4.725790742623E-1)[&rate=5.736887502338833E-4]:2.40884137176E-1,((70[&rate=5.736887502338833E-4]:6.061603006324E-1,(76[&rate=5.736887502338833E-4]:5.577809271928E-1,74[&rate=5.736887502338833E-4]:5.577809271928E-1)[&rate=5.736887502338833E-4]:8.673553782308E-2)[&rate=5.736887502338833E-4]:3.632108891065E-2,75[&rate=5.736887502338833E-4]:6.808375539265E-1)[&rate=5.736887502338833E-4]:1.964322138195E-1)[&rate=5.736887502338833E-4]:7.495363540123E-1,((103[&rate=5.736887502338833E-4]:5.831731327155E-1,(29[&rate=5.736887502338833E-4]:4.969815264929E-1,(12[&rate=5.736887502338833E-4]:1.342883181942E-1,5[&rate=5.736887502338833E-4]:9.593215381072E-2)[&rate=5.736887502338833E-4]:2.558438932302E-1)[&rate=5.736887502338833E-4]:3.190683185513E-1)[&rate=5.736887502338833E-4]:1.731801392848E0,52[&rate=5.736887502338833E-4]:6.506807910022E-1)[&rate=5.736887502338833E-4]:2.378589934554E-1)[&rate=5.736887502338833E-4]:2.24558088417E-2)[&rate=5.736887502338833E-4]:1.214069606531E-1,125[&rate=5.736887502338833E-4]:8.138233189797E-1)[&rate=5.736887502338833E-4]:4.747930213978E-1)[&rate=5.736887502338833E-4]:3.475949972265E-1)[&rate=5.736887502338833E-4]:3.06696546694E-2,(32[&rate=5.736887502338833E-4]:5.257202698003E-3,(((((((96[&rate=5.736887502338833E-4]:4.333590983589E-1,99[&rate=5.736887502338833E-4]:4.688782240417E-1)[&rate=5.736887502338833E-4]:1.416249613822E-1,((95[&rate=5.736887502338833E-4]:4.0003703709E-1,(100[&rate=5.736887502338833E-4]:2.156157176022E-1,94[&rate=5.736887502338833E-4]:2.156157176022E-1)[&rate=5.736887502338833E-4]:9.972186593568E-2)[&rate=5.736887502338833E-4]:1.511717055244E-1,98[&rate=5.736887502338833E-4]:5.402797808656E-1)[&rate=5.736887502338833E-4]:4.836548106107E-2)[&rate=5.736887502338833E-4]:1.610147618666E-1,147[&rate=5.736887502338833E-4]:6.786217724273E-1)[&rate=5.736887502338833E-4]:1.886886760208E-2,(((40[&rate=5.736887502338833E-4]:6.159467388292E-1,((101[&rate=5.736887502338833E-4]:8.436934982304E-1,((((89[&rate=5.736887502338833E-4]:1.041545676391E-1,88[&rate=5.736887502338833E-4]:9.04559375021E-2)[&rate=5.736887502338833E-4]:7.509416838541E-1,(((((84[&rate=5.736887502338833E-4]:1.371691980253E-1,86[&rate=5.736887502338833E-4]:1.371691980253E-1)[&rate=5.736887502338833E-4]:2.703837402417E-2,83[&rate=5.736887502338833E-4]:1.642075720495E-1)[&rate=5.736887502338833E-4]:1.787446836721E-2,(85[&rate=5.736887502338833E-4]:1.426196817847E-1,93[&rate=5.736887502338833E-4]:1.563183119217E-1)[&rate=5.736887502338833E-4]:3.946235863202E-2)[&rate=5.736887502338833E-4]:1.105996544106E-1,(92[&rate=5.736887502338833E-4]:2.158816428868E-1,(91[&rate=5.736887502338833E-4]:3.176709049486E-2,90[&rate=5.736887502338833E-4]:3.176709049486E-2)[&rate=5.736887502338833E-4]:1.841145523919E-1)[&rate=5.736887502338833E-4]:9.049868207751E-2)[&rate=5.736887502338833E-4]:9.52091997309E-2,87[&rate=5.736887502338833E-4]:3.878908945582E-1)[&rate=5.736887502338833E-4]:4.535067267981E-1)[&rate=5.736887502338833E-4]:1.037354295785E0,(3[&rate=5.736887502338833E-4]:7.001127148719E-1,((18[&rate=5.736887502338833E-4]:4.446437405003E-1,(15[&rate=5.736887502338833E-4]:3.438068533599E-1,10[&rate=5.736887502338833E-4]:3.054506889764E-1)[&rate=5.736887502338833E-4]:9.261770905813E-2)[&rate=5.736887502338833E-4]:4.536268455713E-2,6[&rate=5.736887502338833E-4]:4.269927264273E-1)[&rate=5.736887502338833E-4]:3.25174782965E-1)[&rate=5.736887502338833E-4]:6.389131748719E-1)[&rate=5.736887502338833E-4]:2.833055980027E-2,((((((113[&rate=5.736887502338833E-4]:6.709533902069E-1,(117[&rate=5.736887502338833E-4]:4.245863305426E-1,9[&rate=5.736887502338833E-4]:4.136274264329E-1)[&rate=5.736887502338833E-4]:2.491067856919E-1)[&rate=5.736887502338833E-4]:4.912358581091E-2,(14[&rate=5.736887502338833E-4]:4.906125984981E-1,(4[&rate=5.736887502338833E-4]:6.921302149663E-2,30[&rate=5.736887502338833E-4]:2.418157612226E-1)[&rate=5.736887502338833E-4]:3.638653304263E-1)[&rate=5.736887502338833E-4]:2.294643775197E-1)[&rate=5.736887502338833E-4]:7.895859479712E-2,(110[&rate=5.736887502338833E-4]:7.134048022312E-1,105[&rate=5.736887502338833E-4]:6.914869940121E-1)[&rate=5.736887502338833E-4]:8.015131652907E-2)[&rate=5.736887502338833E-4]:2.363854945508E-1,(((148[&rate=5.736887502338833E-4]:3.119722373398E-1,143[&rate=5.736887502338833E-4]:3.092325113125E-1)[&rate=5.736887502338833E-4]:2.923961710103E-1,(116[&rate=5.736887502338833E-4]:4.461787172484E-1,((104[&rate=5.736887502338833E-4]:3.133809117039E-1,(106[&rate=5.736887502338833E-4]:9.547918492097E-2,111[&rate=5.736887502338833E-4]:1.119175410853E-1)[&rate=5.736887502338833E-4]:2.17901726783E-1)[&rate=5.736887502338833E-4]:4.494267946866E-4,139[&rate=5.736887502338833E-4]:5.056111604164E-1)[&rate=5.736887502338833E-4]:1.926223513525E-1)[&rate=5.736887502338833E-4]:1.19833526718E-1)[&rate=5.736887502338833E-4]:1.633603826923E-1,(((19[&rate=5.736887502338833E-4]:4.13367376913E-1,13[&rate=5.736887502338833E-4]:3.750112125293E-1)[&rate=5.736887502338833E-4]:2.528894075475E-1,115[&rate=5.736887502338833E-4]:5.45708839255E-1)[&rate=5.736887502338833E-4]:1.046804819837E-1,((107[&rate=5.736887502338833E-4]:2.921499984798E-1,108[&rate=5.736887502338833E-4]:2.894102724525E-1)[&rate=5.736887502338833E-4]:3.032980959583E-1,((112[&rate=5.736887502338833E-4]:2.559455855087E-1,114[&rate=5.736887502338833E-4]:1.737538046869E-1)[&rate=5.736887502338833E-4]:1.2567694104E-1,109[&rate=5.736887502338833E-4]:3.788828005213E-1)[&rate=5.736887502338833E-4]:2.357433761085E-1)[&rate=5.736887502338833E-4]:1.152151994032E-1)[&rate=5.736887502338833E-4]:7.898330542013E-2)[&rate=5.736887502338833E-4]:2.238566578852E-1)[&rate=5.736887502338833E-4]:9.420815753367E-2,(((144[&rate=5.736887502338833E-4]:1.689942956156E-1,145[&rate=5.736887502338833E-4]:1.744737476705E-1)[&rate=5.736887502338833E-4]:1.189988487642E-1,141[&rate=5.736887502338833E-4]:2.907328704072E-1)[&rate=5.736887502338833E-4]:4.3554928572E-2,142[&rate=5.736887502338833E-4]:3.370275250067E-1)[&rate=5.736887502338833E-4]:9.652044376189E-1)[&rate=5.736887502338833E-4]:1.647678721509E-1,(((((17[&rate=5.736887502338833E-4]:7.438733636405E-1,21[&rate=5.736887502338833E-4]:7.740103499419E-1)[&rate=5.736887502338833E-4]:1.875791813343E-2,28[&rate=5.736887502338833E-4]:8.174258023218E-1)[&rate=5.736887502338833E-4]:1.602299252841E-1,1[&rate=5.736887502338833E-4]:1.91354357743E-1)[&rate=5.736887502338833E-4]:1.209260463921E-1,24[&rate=5.736887502338833E-4]:1.093102321943E0)[&rate=5.736887502338833E-4]:2.597546460043E-1,(102[&rate=5.736887502338833E-4]:1.116790222269E-1,((23[&rate=5.736887502338833E-4]:6.996110622692E-1,(25[&rate=5.736887502338833E-4]:5.321115127353E-1,20[&rate=5.736887502338833E-4]:5.129334305436E-1)[&rate=5.736887502338833E-4]:1.784584536435E-1)[&rate=5.736887502338833E-4]:6.539612714824E-2,(11[&rate=5.736887502338833E-4]:5.75976738915E-1,140[&rate=5.736887502338833E-4]:5.567986567233E-1)[&rate=5.736887502338833E-4]:1.040989436532E-1)[&rate=5.736887502338833E-4]:4.973567643162E-1)[&rate=5.736887502338833E-4]:7.953411010427E-2)[&rate=5.736887502338833E-4]:2.921135997964E-2)[&rate=5.736887502338833E-4]:1.496716832606E-1)[&rate=5.736887502338833E-4]:4.79076774714E-1)[&rate=5.736887502338833E-4]:6.393101270371E-1,((2[&rate=5.736887502338833E-4]:8.660270377868E-1,(((22[&rate=5.736887502338833E-4]:2.661213218031E-1,27[&rate=5.736887502338833E-4]:2.825596779674E-1)[&rate=5.736887502338833E-4]:5.426271278539E-1,31[&rate=5.736887502338833E-4]:8.63542970205E-1)[&rate=5.736887502338833E-4]:2.114052734198E-2,((7[&rate=5.736887502338833E-4]:2.006562377906E-1,8[&rate=5.736887502338833E-4]:2.006562377906E-1)[&rate=5.736887502338833E-4]:2.810742946196E-1,26[&rate=5.736887502338833E-4]:5.885798474787E-1)[&rate=5.736887502338833E-4]:2.522680336298E-1)[&rate=5.736887502338833E-4]:2.087408005139E-1)[&rate=5.736887502338833E-4]:1.503221198904E0,39[&rate=5.736887502338833E-4]:4.125224338618E-1)[&rate=5.736887502338833E-4]:9.731703241194E-2)[&rate=5.736887502338833E-4]:1.061072725555E-1)[&rate=5.736887502338833E-4]:5.842380834068E-3,(146[&rate=5.736887502338833E-4]:7.294672170402E-1,16[&rate=5.736887502338833E-4]:2.694741563923E0)[&rate=5.736887502338833E-4]:1.254048185801E-2)[&rate=5.736887502338833E-4]:9.382259957013E-3,97[&rate=5.736887502338833E-4]:5.601331282541E-1)[&rate=5.736887502338833E-4]:8.942211228772E-3)[&rate=5.736887502338833E-4]:1.432730881874E-1,38[&rate=5.736887502338833E-4]:7.150806681074E-1)[&rate=5.736887502338833E-4]:7.642501083175E-1,((((((131[&rate=5.736887502338833E-4]:1.347570189669E-1,130[&rate=5.736887502338833E-4]:1.320172929396E-1)[&rate=5.736887502338833E-4]:2.398065953586E-1,(132[&rate=5.736887502338833E-4]:1.441075151533E-2,129[&rate=5.736887502338833E-4]:1.167102548797E-2)[&rate=5.736887502338833E-4]:3.601528628102E-1)[&rate=5.736887502338833E-4]:3.651911832443E-1,(118[&rate=5.736887502338833E-4]:5.58581978065E-1,69[&rate=5.736887502338833E-4]:5.695408821746E-1)[&rate=5.736887502338833E-4]:3.154193948475E-1)[&rate=5.736887502338833E-4]:9.544160844992E-1,128[&rate=5.736887502338833E-4]:1.688691430014E0)[&rate=5.736887502338833E-4]:6.7516045717E-2,((60[&rate=5.736887502338833E-4]:3.623200223768E-1,(62[&rate=5.736887502338833E-4]:5.483801658224E-1,(64[&rate=5.736887502338833E-4]:4.811806083172E-1,65[&rate=5.736887502338833E-4]:3.304956768105E-1)[&rate=5.736887502338833E-4]:2.610366709412E-2)[&rate=5.736887502338833E-4]:5.720678472166E-3)[&rate=5.736887502338833E-4]:3.240031732525E-1,(63[&rate=5.736887502338833E-4]:2.271180710998E-1,61[&rate=5.736887502338833E-4]:2.682139615109E-1)[&rate=5.736887502338833E-4]:6.098900560362E-1)[&rate=5.736887502338833E-4]:1.017829485582E0)[&rate=5.736887502338833E-4]:1.939350451984E-2,(((121[&rate=5.736887502338833E-4]:2.170803828484E0,36[&rate=5.736887502338833E-4]:9.135177368952E-2)[&rate=5.736887502338833E-4]:2.186216288387E-3,(35[&rate=5.736887502338833E-4]:9.014082766821E-3,127[&rate=5.736887502338833E-4]:2.576137370438E0)[&rate=5.736887502338833E-4]:3.794856474533E-2)[&rate=5.736887502338833E-4]:1.139631588622E-1,(45[&rate=5.736887502338833E-4]:7.496573014471E-1,(51[&rate=5.736887502338833E-4]:6.767151818362E-1,(((49[&rate=5.736887502338833E-4]:3.323334329012E-1,50[&rate=5.736887502338833E-4]:3.323334329012E-1)[&rate=5.736887502338833E-4]:3.243594393983E-1,((42[&rate=5.736887502338833E-4]:4.065633330037E-1,(48[&rate=5.736887502338833E-4]:3.153194249797E-1,41[&rate=5.736887502338833E-4]:2.716035779852E-1)[&rate=5.736887502338833E-4]:1.294952741442E-1)[&rate=5.736887502338833E-4]:1.411055533424E-1,(43[&rate=5.736887502338833E-4]:4.456397566561E-1,46[&rate=5.736887502338833E-4]:4.456397566561E-1)[&rate=5.736887502338833E-4]:1.512094575587E-1)[&rate=5.736887502338833E-4]:9.263054333044E-2)[&rate=5.736887502338833E-4]:5.428429510689E-3,(47[&rate=5.736887502338833E-4]:3.038398479411E-1,44[&rate=5.736887502338833E-4]:2.983753670668E-1)[&rate=5.736887502338833E-4]:3.910683391148E-1)[&rate=5.736887502338833E-4]:9.129399151782E-3)[&rate=5.736887502338833E-4]:5.381643655084E-2)[&rate=5.736887502338833E-4]:1.666394159236E-1)[&rate=5.736887502338833E-4]:8.590805058912E-2)[&rate=5.736887502338833E-4]:6.30131472946E-1)[&rate=5.736887502338833E-4]:1.102657893091E-2,34[&rate=5.736887502338833E-4]:2.497821021033E-2)[&rate=5.736887502338833E-4]:2.196800706759E-3)[&rate=5.736887502338833E-4]:6.230497828727E-2)[&rate=5.736887502338833E-4]:8.807762315609E-2,33[&rate=5.736887502338833E-4]:1.611192561961E-1);
tree STATE_38520000 [&joint=-20969.988936875143,lnP=-20969.988936875143] = [&R] (((((((((58[&rate=5.61766571945411E-4]:4.59639628748E-1,(54[&rate=5.61766571945411E-4]:6.667459874881E-2,((57[&rate=5.61766571945411E-4]:5.49277826673E-2,59[&rate=5.61766571945411E-4]:5.219554223017E-2)[&rate=5.61766571945411E-4]:1.925479140398E-2,37[&rate=5.61766571945411E-4]:1.097016997544E-1)[&rate=5.61766571945411E-4]:3.347563123488E-2)[&rate=5.61766571945411E-4]:3.355879808189E-1)[&rate=5.61766571945411E-4]:8.794180118338E-2,55[&rate=5.61766571945411E-4]:5.202590255597E-1)[&rate=5.61766571945411E-4]:2.701495577166E-2,56[&rate=5.61766571945411E-4]:5.472739813313E-1)[&rate=5.61766571945411E-4]:2.952517276403E-1,68[&rate=5.61766571945411E-4]:8.015421024142E-1)[&rate=5.61766571945411E-4]:3.718288605602E-1,(((((((71[&rate=5.61766571945411E-4]:3.741101638873E-1,(78[&rate=5.61766571945411E-4]:2.381873643272E-2,72[&rate=5.61766571945411E-4]:1.900928213405E-3)[&rate=5.61766571945411E-4]:3.776886877286E-1)[&rate=5.61766571945411E-4]:1.102337658448E-1,(82[&rate=5.61766571945411E-4]:2.146756226756E-1,79[&rate=5.61766571945411E-4]:2.064564445936E-1)[&rate=5.61766571945411E-4]:3.052847454125E-1)[&rate=5.61766571945411E-4]:1.09469986278E-1,(((81[&rate=5.61766571945411E-4]:8.169069842471E-2,80[&rate=5.61766571945411E-4]:8.169069842471E-2)[&rate=5.61766571945411E-4]:1.779679770749E-1,73[&rate=5.61766571945411E-4]:3.089737439927E-1)[&rate=5.61766571945411E-4]:3.037255314177E-1,77[&rate=5.61766571945411E-4]:6.072198233557E-1)[&rate=5.61766571945411E-4]:4.960779128439E-2)[&rate=5.61766571945411E-4]:1.516014743134E-1,(((76[&rate=5.61766571945411E-4]:4.786722101342E-1,74[&rate=5.61766571945411E-4]:4.786722101342E-1)[&rate=5.61766571945411E-4]:1.583550298406E-1,70[&rate=5.61766571945411E-4]:5.986710755913E-1)[&rate=5.61766571945411E-4]:6.792097545484E-2,75[&rate=5.61766571945411E-4]:7.049482154296E-1)[&rate=5.61766571945411E-4]:1.089603255786E-1)[&rate=5.61766571945411E-4]:7.916134919381E-1,(53[&rate=5.61766571945411E-4]:6.908564566446E-1,((103[&rate=5.61766571945411E-4]:7.503498516129E-1,(29[&rate=5.61766571945411E-4]:7.382309964659E-1,(12[&rate=5.61766571945411E-4]:3.66689091175E-1,5[&rate=5.61766571945411E-4]:3.283329267916E-1)[&rate=5.61766571945411E-4]:2.646925902223E-1)[&rate=5.61766571945411E-4]:2.449955674758E-1)[&rate=5.61766571945411E-4]:1.510458172715E0,52[&rate=5.61766571945411E-4]:5.965142897666E-1)[&rate=5.61766571945411E-4]:1.025388881893E-1)[&rate=5.61766571945411E-4]:1.682025176896E-1)[&rate=5.61766571945411E-4]:3.030624835703E-2,((137[&rate=5.61766571945411E-4]:6.923198381092E-1,133[&rate=5.61766571945411E-4]:6.512239476981E-1)[&rate=5.61766571945411E-4]:1.759956431832E-1,134[&rate=5.61766571945411E-4]:7.970826045802E-1)[&rate=5.61766571945411E-4]:8.442251287781E-1)[&rate=5.61766571945411E-4]:3.40023345882E-1,125[&rate=5.61766571945411E-4]:1.019006054912E0)[&rate=5.61766571945411E-4]:3.210315747292E-1)[&rate=5.61766571945411E-4]:2.353034239493E-1,(((((146[&rate=5.61766571945411E-4]:5.445222549178E-1,39[&rate=5.61766571945411E-4]:4.243036756829E-1)[&rate=5.61766571945411E-4]:2.516834676977E-1,16[&rate=5.61766571945411E-4]:2.761480069498E0)[&rate=5.61766571945411E-4]:1.12380054067E-1,(((147[&rate=5.61766571945411E-4]:6.863546622376E-1,(2[&rate=5.61766571945411E-4]:8.472777251611E-1,((31[&rate=5.61766571945411E-4]:6.367939223357E-1,((7[&rate=5.61766571945411E-4]:2.198791003763E-1,8[&rate=5.61766571945411E-4]:2.198791003763E-1)[&rate=5.61766571945411E-4]:1.318143888143E-1,26[&rate=5.61766571945411E-4]:4.585428042592E-1)[&rate=5.61766571945411E-4]:1.344155016382E-1)[&rate=5.61766571945411E-4]:5.62099180283E-3,(22[&rate=5.61766571945411E-4]:2.554884507611E-1,27[&rate=5.61766571945411E-4]:2.719268069255E-1)[&rate=5.61766571945411E-4]:3.321319428294E-1)[&rate=5.61766571945411E-4]:4.322600712966E-1)[&rate=5.61766571945411E-4]:1.738425690726E0)[&rate=5.61766571945411E-4]:9.415155710013E-3,((98[&rate=5.61766571945411E-4]:7.503734956849E-1,((96[&rate=5.61766571945411E-4]:5.4357376578E-1,99[&rate=5.61766571945411E-4]:5.790928914628E-1)[&rate=5.61766571945411E-4]:1.88027732061E-1,97[&rate=5.61766571945411E-4]:5.458091481141E-1)[&rate=5.61766571945411E-4]:5.110795658329E-3)[&rate=5.61766571945411E-4]:3.805433264317E-3,(95[&rate=5.61766571945411E-4]:5.380654514498E-1,(100[&rate=5.61766571945411E-4]:2.663432390365E-1,94[&rate=5.61766571945411E-4]:2.663432390365E-1)[&rate=5.61766571945411E-4]:1.870227588612E-1)[&rate=5.61766571945411E-4]:2.270424392481E-1)[&rate=5.61766571945411E-4]:1.26291403644E-2)[&rate=5.61766571945411E-4]:1.19592041814E-1,(40[&rate=5.61766571945411E-4]:6.486277566186E-1,(101[&rate=5.61766571945411E-4]:7.236798745156E-1,(((3[&rate=5.61766571945411E-4]:4.775735113888E-1,(((92[&rate=5.61766571945411E-4]:1.010874790573E-1,(91[&rate=5.61766571945411E-4]:9.257653329598E-2,90[&rate=5.61766571945411E-4]:9.257653329598E-2)[&rate=5.61766571945411E-4]:8.510945761301E-3)[&rate=5.61766571945411E-4]:1.057230392908E-1,(((85[&rate=5.61766571945411E-4]:7.769157787984E-2,83[&rate=5.61766571945411E-4]:7.769157787984E-2)[&rate=5.61766571945411E-4]:2.746918361198E-2,93[&rate=5.61766571945411E-4]:1.188593916288E-1)[&rate=5.61766571945411E-4]:4.308843535346E-2,(84[&rate=5.61766571945411E-4]:8.208486909573E-2,86[&rate=5.61766571945411E-4]:8.208486909573E-2)[&rate=5.61766571945411E-4]:6.616432774955E-2)[&rate=5.61766571945411E-4]:4.486269136584E-2)[&rate=5.61766571945411E-4]:2.026675761877E-1,((89[&rate=5.61766571945411E-4]:1.149734309686E-1,88[&rate=5.61766571945411E-4]:1.012748008316E-1)[&rate=5.61766571945411E-4]:2.793499614526E-1,87[&rate=5.61766571945411E-4]:3.806247622842E-1)[&rate=5.61766571945411E-4]:1.515470211455E-2)[&rate=5.61766571945411E-4]:6.215200743872E-1)[&rate=5.61766571945411E-4]:1.931248926695E-1,(18[&rate=5.61766571945411E-4]:6.75590032531E-1,((15[&rate=5.61766571945411E-4]:4.352208711235E-1,10[&rate=5.61766571945411E-4]:3.9686470674E-1)[&rate=5.61766571945411E-4]:1.628524438144E-1,6[&rate=5.61766571945411E-4]:5.4327879439E-1)[&rate=5.61766571945411E-4]:6.929753951085E-2)[&rate=5.61766571945411E-4]:1.101768646779E-1)[&rate=5.61766571945411E-4]:7.533513458847E-1,((((23[&rate=5.61766571945411E-4]:5.244296318768E-1,(25[&rate=5.61766571945411E-4]:3.702073895137E-1,20[&rate=5.61766571945411E-4]:3.51029307322E-1)[&rate=5.61766571945411E-4]:1.651811464728E-1)[&rate=5.61766571945411E-4]:3.112883289831E-1,(11[&rate=5.61766571945411E-4]:4.647633466788E-1,140[&rate=5.61766571945411E-4]:4.455852644871E-1)[&rate=5.61766571945411E-4]:2.860231073319E-1)[&rate=5.61766571945411E-4]:4.828709333996E-1,(((((17[&rate=5.61766571945411E-4]:3.254456546746E-1,21[&rate=5.61766571945411E-4]:3.55582640976E-1)[&rate=5.61766571945411E-4]:1.615784377144E-1,28[&rate=5.61766571945411E-4]:5.418186129368E-1)[&rate=5.61766571945411E-4]:3.680271070938E-1,1[&rate=5.61766571945411E-4]:1.235443501676E-1)[&rate=5.61766571945411E-4]:5.389683538684E-2,24[&rate=5.61766571945411E-4]:9.582631033627E-1)[&rate=5.61766571945411E-4]:2.706270182461E-1,102[&rate=5.61766571945411E-4]:6.724628599246E-2)[&rate=5.61766571945411E-4]:1.006576767604E-1)[&rate=5.61766571945411E-4]:9.607568603917E-2,(((((110[&rate=5.61766571945411E-4]:4.379418472606E-1,117[&rate=5.61766571945411E-4]:4.461610253429E-1)[&rate=5.61766571945411E-4]:9.293763359175E-2,105[&rate=5.61766571945411E-4]:5.089616726333E-1)[&rate=5.61766571945411E-4]:2.36525300319E-1,(113[&rate=5.61766571945411E-4]:7.355869676377E-1,((14[&rate=5.61766571945411E-4]:5.938893714529E-1,(4[&rate=5.61766571945411E-4]:4.057166950996E-1,30[&rate=5.61766571945411E-4]:5.783194348257E-1)[&rate=5.61766571945411E-4]:1.30638429778E-1)[&rate=5.61766571945411E-4]:8.887138328215E-2,9[&rate=5.61766571945411E-4]:6.74541576653E-1)[&rate=5.61766571945411E-4]:5.282621290265E-2)[&rate=5.61766571945411E-4]:3.729726558846E-2)[&rate=5.61766571945411E-4]:1.723871999229E-1,((((19[&rate=5.61766571945411E-4]:3.90738824749E-1,13[&rate=5.61766571945411E-4]:3.523826603653E-1)[&rate=5.61766571945411E-4]:5.289268488667E-2,115[&rate=5.61766571945411E-4]:3.230835644301E-1)[&rate=5.61766571945411E-4]:4.113979423177E-1,((112[&rate=5.61766571945411E-4]:4.036884238897E-1,114[&rate=5.61766571945411E-4]:3.214966430678E-1)[&rate=5.61766571945411E-4]:9.080508039539E-2,((107[&rate=5.61766571945411E-4]:3.932216053048E-1,108[&rate=5.61766571945411E-4]:3.904818792774E-1)[&rate=5.61766571945411E-4]:3.402621818323E-2,109[&rate=5.61766571945411E-4]:4.464259056797E-1)[&rate=5.61766571945411E-4]:4.532787257797E-2)[&rate=5.61766571945411E-4]:3.221797832846E-1)[&rate=5.61766571945411E-4]:6.894817079537E-2,(((111[&rate=5.61766571945411E-4]:8.963617072399E-2,106[&rate=5.61766571945411E-4]:7.319781455962E-2)[&rate=5.61766571945411E-4]:3.422197248182E-1,(104[&rate=5.61766571945411E-4]:3.94119518311E-1,139[&rate=5.61766571945411E-4]:5.859003402287E-1)[&rate=5.61766571945411E-4]:2.129802106687E-2)[&rate=5.61766571945411E-4]:3.707779555799E-1,((148[&rate=5.61766571945411E-4]:1.568481277684E-1,143[&rate=5.61766571945411E-4]:1.54108401741E-1)[&rate=5.61766571945411E-4]:5.922186161962E-1,116[&rate=5.61766571945411E-4]:7.107105795809E-1)[&rate=5.61766571945411E-4]:1.521094277416E-2)[&rate=5.61766571945411E-4]:7.75081551882E-2)[&rate=5.61766571945411E-4]:5.964997478392E-2)[&rate=5.61766571945411E-4]:6.598764277548E-2,((144[&rate=5.61766571945411E-4]:9.808478502711E-2,(145[&rate=5.61766571945411E-4]:8.660380688241E-2,141[&rate=5.61766571945411E-4]:8.386408085482E-2)[&rate=5.61766571945411E-4]:1.696043019964E-2)[&rate=5.61766571945411E-4]:5.236831293744E-2,142[&rate=5.61766571945411E-4]:1.559325500195E-1)[&rate=5.61766571945411E-4]:1.027929265631E0)[&rate=5.61766571945411E-4]:3.266931756071E-1)[&rate=5.61766571945411E-4]:1.628098271783E-1)[&rate=5.61766571945411E-4]:3.023698506002E-1)[&rate=5.61766571945411E-4]:8.981120410968E-1)[&rate=5.61766571945411E-4]:1.093570539627E-1)[&rate=5.61766571945411E-4]:3.038238686626E-2)[&rate=5.61766571945411E-4]:1.056210232366E-1,38[&rate=5.61766571945411E-4]:8.256822097551E-1)[&rate=5.61766571945411E-4]:2.483659096013E-1,((35[&rate=5.61766571945411E-4]:2.382819087082E-1,((121[&rate=5.61766571945411E-4]:1.761489005662E0,127[&rate=5.61766571945411E-4]:2.202584896073E0)[&rate=5.61766571945411E-4]:3.248241395965E-1,36[&rate=5.61766571945411E-4]:6.861090464014E-3)[&rate=5.61766571945411E-4]:2.779961607099E-1)[&rate=5.61766571945411E-4]:4.531518777796E-3,(((((60[&rate=5.61766571945411E-4]:8.121818193818E-2,(62[&rate=5.61766571945411E-4]:2.637895664599E-1,64[&rate=5.61766571945411E-4]:2.226936760489E-1)[&rate=5.61766571945411E-4]:9.209437396016E-3)[&rate=5.61766571945411E-4]:1.024030860714E-1,65[&rate=5.61766571945411E-4]:1.836212680096E-1)[&rate=5.61766571945411E-4]:3.484211040862E-1,(63[&rate=5.61766571945411E-4]:9.470083240716E-2,61[&rate=5.61766571945411E-4]:1.357967228182E-1)[&rate=5.61766571945411E-4]:5.880264711953E-1)[&rate=5.61766571945411E-4]:9.275932659333E-1,((((131[&rate=5.61766571945411E-4]:1.590729634955E-1,130[&rate=5.61766571945411E-4]:1.563332374681E-1)[&rate=5.61766571945411E-4]:1.397528333733E-1,(132[&rate=5.61766571945411E-4]:2.32385979236E-1,129[&rate=5.61766571945411E-4]:2.296462532087E-1)[&rate=5.61766571945411E-4]:6.643981763271E-2)[&rate=5.61766571945411E-4]:3.549695058338E-1,(118[&rate=5.61766571945411E-4]:7.70640698763E-1,69[&rate=5.61766571945411E-4]:7.815996028726E-1)[&rate=5.61766571945411E-4]:1.740117928206E-2)[&rate=5.61766571945411E-4]:5.646178087374E-1,128[&rate=5.61766571945411E-4]:1.212933659385E0)[&rate=5.61766571945411E-4]:2.987567731643E-1)[&rate=5.61766571945411E-4]:2.286067368817E-1,(45[&rate=5.61766571945411E-4]:7.147669817915E-1,((51[&rate=5.61766571945411E-4]:6.213042950288E-1,(47[&rate=5.61766571945411E-4]:1.030070034809E-1,44[&rate=5.61766571945411E-4]:9.754252260664E-2)[&rate=5.61766571945411E-4]:5.456196959194E-1)[&rate=5.61766571945411E-4]:1.628597169314E-2,((49[&rate=5.61766571945411E-4]:3.588222903452E-1,50[&rate=5.61766571945411E-4]:3.588222903452E-1)[&rate=5.61766571945411E-4]:2.373959106918E-1,((48[&rate=5.61766571945411E-4]:3.487213056106E-1,(42[&rate=5.61766571945411E-4]:2.815120275338E-1,41[&rate=5.61766571945411E-4]:2.760475466595E-1)[&rate=5.61766571945411E-4]:2.895791195665E-2)[&rate=5.61766571945411E-4]:1.681756612221E-1,(43[&rate=5.61766571945411E-4]:4.794418957048E-1,46[&rate=5.61766571945411E-4]:4.794418957048E-1)[&rate=5.61766571945411E-4]:4.838403287638E-2)[&rate=5.61766571945411E-4]:1.011791577015E-1)[&rate=5.61766571945411E-4]:3.590758481072E-2)[&rate=5.61766571945411E-4]:5.805103200951E-2)[&rate=5.61766571945411E-4]:2.521339753483E-1)[&rate=5.61766571945411E-4]:3.128338134251E-2)[&rate=5.61766571945411E-4]:2.288692453549E-1)[&rate=5.61766571945411E-4]:3.892710763106E-1)[&rate=5.61766571945411E-4]:5.94363104858E-3,(((66[&rate=5.61766571945411E-4]:5.409808232639E-1,(((120[&rate=5.61766571945411E-4]:9.330537087379E-1,((138[&rate=5.61766571945411E-4]:1.914970342672E-1,136[&rate=5.61766571945411E-4]:5.999018495196E-2)[&rate=5.61766571945411E-4]:4.897477020974E-1,135[&rate=5.61766571945411E-4]:4.812447363645E-1)[&rate=5.61766571945411E-4]:1.997541778528E-1)[&rate=5.61766571945411E-4]:5.49056712392E-1,119[&rate=5.61766571945411E-4]:1.578000832089E0)[&rate=5.61766571945411E-4]:3.309704788628E-1,126[&rate=5.61766571945411E-4]:1.123268788308E0)[&rate=5.61766571945411E-4]:6.648862246411E-1)[&rate=5.61766571945411E-4]:6.67696420538E-2,((123[&rate=5.61766571945411E-4]:4.492286648288E-1,(124[&rate=5.61766571945411E-4]:4.31694691402E-1,122[&rate=5.61766571945411E-4]:4.344269318392E-1)[&rate=5.61766571945411E-4]:1.480173298963E-2)[&rate=5.61766571945411E-4]:3.870606416007E-1,67[&rate=5.61766571945411E-4]:3.350167560889E-1)[&rate=5.61766571945411E-4]:2.727337092288E-1)[&rate=5.61766571945411E-4]:2.561532868287E-1,34[&rate=5.61766571945411E-4]:8.900535163496E-4)[&rate=5.61766571945411E-4]:2.993628053643E-3)[&rate=5.61766571945411E-4]:2.300988414359E-2,32[&rate=5.61766571945411E-4]:4.975757494494E-3)[&rate=5.61766571945411E-4]:2.561968452429E-2,33[&rate=5.61766571945411E-4]:3.60748940735E-2);
tree STATE_38530000 [&joint=-20958.71880577255,lnP=-20958.71880577255] = [&R] (((34[&rate=5.920175278722624E-4]:3.706599573684E-2,32[&rate=5.920175278722624E-4]:1.514818751776E-2)[&rate=5.920175278722624E-4]:5.170000504406E-3,((((((((95[&rate=5.920175278722624E-4]:5.697399154481E-1,(100[&rate=5.920175278722624E-4]:2.61142595317E-1,94[&rate=5.920175278722624E-4]:2.61142595317E-1)[&rate=5.920175278722624E-4]:2.23897866579E-1)[&rate=5.920175278722624E-4]:2.045839967979E-1,(96[&rate=5.920175278722624E-4]:6.527546446389E-1,99[&rate=5.920175278722624E-4]:6.882737703217E-1)[&rate=5.920175278722624E-4]:9.697910367279E-2)[&rate=5.920175278722624E-4]:3.43373503413E-2,98[&rate=5.920175278722624E-4]:7.977323008386E-1)[&rate=5.920175278722624E-4]:2.521389818215E-1,97[&rate=5.920175278722624E-4]:8.504177307476E-1)[&rate=5.920175278722624E-4]:8.064325094292E-3,(((101[&rate=5.920175278722624E-4]:6.517843349395E-1,((((15[&rate=5.920175278722624E-4]:4.712563527699E-1,10[&rate=5.920175278722624E-4]:4.329001883865E-1)[&rate=5.920175278722624E-4]:3.07362715848E-1,(18[&rate=5.920175278722624E-4]:5.040389954228E-1,6[&rate=5.920175278722624E-4]:4.410252967927E-1)[&rate=5.920175278722624E-4]:2.827992512774E-1)[&rate=5.920175278722624E-4]:1.551734007326E-1,(3[&rate=5.920175278722624E-4]:7.803097257525E-1,(87[&rate=5.920175278722624E-4]:2.832400581621E-1,((89[&rate=5.920175278722624E-4]:1.624126336536E-1,88[&rate=5.920175278722624E-4]:1.487140035166E-1)[&rate=5.920175278722624E-4]:1.316932724562E-1,(((83[&rate=5.920175278722624E-4]:1.572185806453E-1,86[&rate=5.920175278722624E-4]:1.572185806453E-1)[&rate=5.920175278722624E-4]:4.567230196477E-2,((84[&rate=5.920175278722624E-4]:1.387326929117E-3,93[&rate=5.920175278722624E-4]:1.508595706613E-2)[&rate=5.920175278722624E-4]:5.634001625793E-2,85[&rate=5.920175278722624E-4]:5.772734318705E-2)[&rate=5.920175278722624E-4]:1.45163539423E-1)[&rate=5.920175278722624E-4]:1.596180234392E-2,(92[&rate=5.920175278722624E-4]:1.080547484007E-1,(91[&rate=5.920175278722624E-4]:2.452242377686E-2,90[&rate=5.920175278722624E-4]:2.452242377686E-2)[&rate=5.920175278722624E-4]:8.353232462387E-2)[&rate=5.920175278722624E-4]:1.244965666903E-1)[&rate=5.920175278722624E-4]:6.155459101873E-2)[&rate=5.920175278722624E-4]:2.832782189396E-3)[&rate=5.920175278722624E-4]:1.036795694988E0)[&rate=5.920175278722624E-4]:4.663342852971E-2)[&rate=5.920175278722624E-4]:3.934159513482E-1,(((((145[&rate=5.920175278722624E-4]:2.962260965907E-1,144[&rate=5.920175278722624E-4]:2.907466445357E-1)[&rate=5.920175278722624E-4]:7.733906843455E-2,141[&rate=5.920175278722624E-4]:3.708254389976E-1)[&rate=5.920175278722624E-4]:1.032959056294E-1,142[&rate=5.920175278722624E-4]:4.768610706546E-1)[&rate=5.920175278722624E-4]:9.11236835472E-1,(((110[&rate=5.920175278722624E-4]:6.404376070016E-1,(105[&rate=5.920175278722624E-4]:5.228760745983E-1,117[&rate=5.920175278722624E-4]:5.530130608997E-1)[&rate=5.920175278722624E-4]:9.564372418422E-2)[&rate=5.920175278722624E-4]:2.582645482301E-1,((113[&rate=5.920175278722624E-4]:6.809828012072E-1,9[&rate=5.920175278722624E-4]:6.727636231252E-1)[&rate=5.920175278722624E-4]:7.129662137371E-2,(14[&rate=5.920175278722624E-4]:5.166149971809E-1,(4[&rate=5.920175278722624E-4]:1.547160475556E-1,30[&rate=5.920175278722624E-4]:3.273187872817E-1)[&rate=5.920175278722624E-4]:3.0436470305E-1)[&rate=5.920175278722624E-4]:2.356644254001E-1)[&rate=5.920175278722624E-4]:1.519021847055E-1)[&rate=5.920175278722624E-4]:1.961381160057E-1,((((19[&rate=5.920175278722624E-4]:3.593187378136E-1,13[&rate=5.920175278722624E-4]:3.209625734299E-1)[&rate=5.920175278722624E-4]:2.890911902246E-1,115[&rate=5.920175278722624E-4]:5.278619828327E-1)[&rate=5.920175278722624E-4]:2.335867156107E-1,((148[&rate=5.920175278722624E-4]:3.2324376354E-1,143[&rate=5.920175278722624E-4]:3.205040375126E-1)[&rate=5.920175278722624E-4]:3.534112885836E-1,(((111[&rate=5.920175278722624E-4]:2.571311273125E-1,139[&rate=5.920175278722624E-4]:4.324735930658E-1)[&rate=5.920175278722624E-4]:3.035802645647E-1,106[&rate=5.920175278722624E-4]:5.442730357128E-1)[&rate=5.920175278722624E-4]:3.323501878565E-2,104[&rate=5.920175278722624E-4]:5.775080544984E-1)[&rate=5.920175278722624E-4]:1.210648058443E-1)[&rate=5.920175278722624E-4]:1.231498107035E-1)[&rate=5.920175278722624E-4]:1.046848659945E-2,((116[&rate=5.920175278722624E-4]:4.741670205095E-1,(108[&rate=5.920175278722624E-4]:3.967630273631E-1,107[&rate=5.920175278722624E-4]:3.995027533905E-1)[&rate=5.920175278722624E-4]:1.349382397218E-1)[&rate=5.920175278722624E-4]:3.636856703344E-3,(112[&rate=5.920175278722624E-4]:5.444127194148E-1,(109[&rate=5.920175278722624E-4]:4.898970143022E-1,114[&rate=5.920175278722624E-4]:4.104449595077E-1)[&rate=5.920175278722624E-4]:5.177597908519E-2)[&rate=5.920175278722624E-4]:1.558293861996E-2)[&rate=5.920175278722624E-4]:2.9411330783E-1)[&rate=5.920175278722624E-4]:2.462107574274E-1)[&rate=5.920175278722624E-4]:1.151754431083E-1)[&rate=5.920175278722624E-4]:1.025606823219E-2,((((20[&rate=5.920175278722624E-4]:3.177225228619E-1,25[&rate=5.920175278722624E-4]:3.369006050536E-1)[&rate=5.920175278722624E-4]:3.591469384124E-1,23[&rate=5.920175278722624E-4]:6.850886393564E-1)[&rate=5.920175278722624E-4]:1.52473818496E-1,(11[&rate=5.920175278722624E-4]:5.822590070937E-1,140[&rate=5.920175278722624E-4]:5.63080924902E-1)[&rate=5.920175278722624E-4]:1.703719439094E-1)[&rate=5.920175278722624E-4]:3.491936594977E-1,(102[&rate=5.920175278722624E-4]:1.952472403722E-2,((1[&rate=5.920175278722624E-4]:8.825359164578E-2,((17[&rate=5.920175278722624E-4]:5.811403843971E-1,21[&rate=5.920175278722624E-4]:6.112773706985E-1)[&rate=5.920175278722624E-4]:7.958040110445E-2,28[&rate=5.920175278722624E-4]:7.155153060494E-1)[&rate=5.920175278722624E-4]:1.590396554593E-1)[&rate=5.920175278722624E-4]:1.322834319705E-1,24[&rate=5.920175278722624E-4]:1.001358941425E0)[&rate=5.920175278722624E-4]:1.79809618229E-1)[&rate=5.920175278722624E-4]:1.65464618061E-2)[&rate=5.920175278722624E-4]:1.157074460496E-1)[&rate=5.920175278722624E-4]:7.132019976479E-2)[&rate=5.920175278722624E-4]:4.341649553366E-1)[&rate=5.920175278722624E-4]:1.113334673258E0,(((39[&rate=5.920175278722624E-4]:6.233568282795E-1,(40[&rate=5.920175278722624E-4]:4.922731677516E-1,16[&rate=5.920175278722624E-4]:2.577766093869E0)[&rate=5.920175278722624E-4]:1.310836605279E-1)[&rate=5.920175278722624E-4]:1.329549016669E-2,(2[&rate=5.920175278722624E-4]:8.057338225161E-1,((31[&rate=5.920175278722624E-4]:7.161621674766E-1,(22[&rate=5.920175278722624E-4]:4.006114738597E-1,27[&rate=5.920175278722624E-4]:4.170498300241E-1)[&rate=5.920175278722624E-4]:2.607561730688E-1)[&rate=5.920175278722624E-4]:1.56232895819E-1,((7[&rate=5.920175278722624E-4]:3.404331809628E-1,8[&rate=5.920175278722624E-4]:3.404331809628E-1)[&rate=5.920175278722624E-4]:2.047342193113E-1,26[&rate=5.920175278722624E-4]:6.520167153426E-1)[&rate=5.920175278722624E-4]:1.765427315146E-1)[&rate=5.920175278722624E-4]:1.607360194945E-1)[&rate=5.920175278722624E-4]:1.78764429876E0)[&rate=5.920175278722624E-4]:8.316876856577E-2,147[&rate=5.920175278722624E-4]:7.771981361923E-1)[&rate=5.920175278722624E-4]:7.213376219214E-2)[&rate=5.920175278722624E-4]:2.494564278476E-2,146[&rate=5.920175278722624E-4]:9.371190712238E-1)[&rate=5.920175278722624E-4]:1.126198152192E-1)[&rate=5.920175278722624E-4]:7.200489424193E-2,38[&rate=5.920175278722624E-4]:9.33219190521E-1)[&rate=5.920175278722624E-4]:3.016479233364E-1,(((121[&rate=5.920175278722624E-4]:2.273155309744E0,36[&rate=5.920175278722624E-4]:1.93703254949E-1)[&rate=5.920175278722624E-4]:4.219176456296E-2,(127[&rate=5.920175278722624E-4]:2.741112190523E0,35[&rate=5.920175278722624E-4]:1.739889028515E-1)[&rate=5.920175278722624E-4]:1.533077419472E-2)[&rate=5.920175278722624E-4]:1.474748125413E-1,(((((64[&rate=5.920175278722624E-4]:2.810875947348E-1,60[&rate=5.920175278722624E-4]:1.304026632281E-1)[&rate=5.920175278722624E-4]:1.096013833693E-1,62[&rate=5.920175278722624E-4]:4.317848685152E-1)[&rate=5.920175278722624E-4]:3.494203081452E-2,65[&rate=5.920175278722624E-4]:2.74946077412E-1)[&rate=5.920175278722624E-4]:2.338094666325E-1,(63[&rate=5.920175278722624E-4]:1.558832102181E-1,61[&rate=5.920175278722624E-4]:1.969791006292E-1)[&rate=5.920175278722624E-4]:5.035572653331E-1)[&rate=5.920175278722624E-4]:1.211367686208E0,((((118[&rate=5.920175278722624E-4]:1.212099023205E0,69[&rate=5.920175278722624E-4]:1.223057927314E0)[&rate=5.920175278722624E-4]:5.090983402821E-2,(132[&rate=5.920175278722624E-4]:3.371811602591E-1,(129[&rate=5.920175278722624E-4]:3.026882117745E-1,(131[&rate=5.920175278722624E-4]:5.077452697153E-2,130[&rate=5.920175278722624E-4]:4.803480094417E-2)[&rate=5.920175278722624E-4]:2.546534108303E-1)[&rate=5.920175278722624E-4]:3.175322245727E-2)[&rate=5.920175278722624E-4]:7.915811216312E-1)[&rate=5.920175278722624E-4]:5.92060054773E-1,(45[&rate=5.920175278722624E-4]:7.313344586238E-1,((((41[&rate=5.920175278722624E-4]:2.243830464914E-1,(48[&rate=5.920175278722624E-4]:1.363586404281E-1,42[&rate=5.920175278722624E-4]:9.810727430786E-2)[&rate=5.920175278722624E-4]:1.317402530578E-1)[&rate=5.920175278722624E-4]:5.479755871334E-2,(46[&rate=5.920175278722624E-4]:2.951828532875E-1,43[&rate=5.920175278722624E-4]:2.951828532875E-1)[&rate=5.920175278722624E-4]:3.864256066028E-2)[&rate=5.920175278722624E-4]:2.615458932194E-1,51[&rate=5.920175278722624E-4]:5.680489027956E-1)[&rate=5.920175278722624E-4]:1.636618224577E-2,((49[&rate=5.920175278722624E-4]:3.063929040249E-1,50[&rate=5.920175278722624E-4]:3.063929040249E-1)[&rate=5.920175278722624E-4]:2.585242695908E-1,(44[&rate=5.920175278722624E-4]:2.994148993346E-1,47[&rate=5.920175278722624E-4]:3.048793802089E-1)[&rate=5.920175278722624E-4]:2.928246786527E-1)[&rate=5.920175278722624E-4]:1.40334305514E-2)[&rate=5.920175278722624E-4]:1.277936905223E-1)[&rate=5.920175278722624E-4]:2.106122136934E-1)[&rate=5.920175278722624E-4]:2.606799592872E-2,128[&rate=5.920175278722624E-4]:1.741410880537E0)[&rate=5.920175278722624E-4]:3.076714423517E-2)[&rate=5.920175278722624E-4]:9.338358810281E-2)[&rate=5.920175278722624E-4]:2.957071777543E-1)[&rate=5.920175278722624E-4]:1.831660179576E-1,((((55[&rate=5.920175278722624E-4]:3.081256061379E-1,(((59[&rate=5.920175278722624E-4]:1.203867705465E-1,57[&rate=5.920175278722624E-4]:1.231190109836E-1)[&rate=5.920175278722624E-4]:3.488869960576E-2,((37[&rate=5.920175278722624E-4]:1.611973094041E-1,54[&rate=5.920175278722624E-4]:8.469457716369E-2)[&rate=5.920175278722624E-4]:2.890131395825E-2,58[&rate=5.920175278722624E-4]:1.709729403023E-1)[&rate=5.920175278722624E-4]:3.428212910116E-3)[&rate=5.920175278722624E-4]:4.639603218747E-2,56[&rate=5.920175278722624E-4]:1.934747810281E-1)[&rate=5.920175278722624E-4]:1.146508251097E-1)[&rate=5.920175278722624E-4]:3.72678579122E-1,68[&rate=5.920175278722624E-4]:6.398205787025E-1)[&rate=5.920175278722624E-4]:6.212068220869E-1,((((((73[&rate=5.920175278722624E-4]:4.6758387441E-1,((71[&rate=5.920175278722624E-4]:1.645946825631E-1,79[&rate=5.920175278722624E-4]:1.919919428371E-1)[&rate=5.920175278722624E-4]:5.665922144275E-2,(82[&rate=5.920175278722624E-4]:1.816483557612E-1,(78[&rate=5.920175278722624E-4]:2.355915959632E-2,72[&rate=5.920175278722624E-4]:1.641351377006E-3)[&rate=5.920175278722624E-4]:1.498700180828E-1)[&rate=5.920175278722624E-4]:7.522198660072E-2)[&rate=5.920175278722624E-4]:1.778368197193E-1)[&rate=5.920175278722624E-4]:1.489887376648E-2,((81[&rate=5.920175278722624E-4]:1.789740614859E-1,80[&rate=5.920175278722624E-4]:1.789740614859E-1)[&rate=5.920175278722624E-4]:2.309575913537E-1,77[&rate=5.920175278722624E-4]:4.53767269278E-1)[&rate=5.920175278722624E-4]:2.323602684373E-2)[&rate=5.920175278722624E-4]:2.343946532755E-1,(((74[&rate=5.920175278722624E-4]:4.682417698895E-1,76[&rate=5.920175278722624E-4]:4.682417698895E-1)[&rate=5.920175278722624E-4]:2.432123952043E-2,70[&rate=5.920175278722624E-4]:4.542068450265E-1)[&rate=5.920175278722624E-4]:3.487176590111E-2,75[&rate=5.920175278722624E-4]:5.27434775311E-1)[&rate=5.920175278722624E-4]:1.894426261409E-1)[&rate=5.920175278722624E-4]:5.575576067311E-1,(53[&rate=5.920175278722624E-4]:4.734986435278E-1,((134[&rate=5.920175278722624E-4]:3.142216535549E-1,133[&rate=5.920175278722624E-4]:3.44358639856E-1)[&rate=5.920175278722624E-4]:2.009528261982E-1,137[&rate=5.920175278722624E-4]:5.864073564652E-1)[&rate=5.920175278722624E-4]:7.102666744418E-1)[&rate=5.920175278722624E-4]:5.447330604314E-2)[&rate=5.920175278722624E-4]:3.533528903693E-1,(52[&rate=5.920175278722624E-4]:4.81349508227E-1,(103[&rate=5.920175278722624E-4]:4.318429651883E-1,(29[&rate=5.920175278722624E-4]:3.678435252511E-1,(12[&rate=5.920175278722624E-4]:2.067668609099E-1,5[&rate=5.920175278722624E-4]:1.684106965265E-1)[&rate=5.920175278722624E-4]:5.422734927263E-2)[&rate=5.920175278722624E-4]:2.96876152266E-1)[&rate=5.920175278722624E-4]:1.7138002776E0)[&rate=5.920175278722624E-4]:4.081720530247E-1)[&rate=5.920175278722624E-4]:2.582311939559E-1,125[&rate=5.920175278722624E-4]:9.29173520235E-1)[&rate=5.920175278722624E-4]:4.985205472212E-1)[&rate=5.920175278722624E-4]:6.057961402104E-2,(((119[&rate=5.920175278722624E-4]:2.134581329832E0,((135[&rate=5.920175278722624E-4]:5.22374683045E-1,(138[&rate=5.920175278722624E-4]:4.559115640975E-1,136[&rate=5.920175278722624E-4]:3.244047147823E-1)[&rate=5.920175278722624E-4]:2.664631189476E-1)[&rate=5.920175278722624E-4]:1.108049207151E0,126[&rate=5.920175278722624E-4]:1.192666573031E0)[&rate=5.920175278722624E-4]:1.562122341569E-1)[&rate=5.920175278722624E-4]:1.804489868446E-1,(66[&rate=5.920175278722624E-4]:1.787193968399E-1,120[&rate=5.920175278722624E-4]:2.11570569821E0)[&rate=5.920175278722624E-4]:1.03434207508E-1)[&rate=5.920175278722624E-4]:6.100622333529E-2,((122[&rate=5.920175278722624E-4]:3.248132430662E-1,(124[&rate=5.920175278722624E-4]:5.857860123528E-2,123[&rate=5.920175278722624E-4]:6.13108416724E-2)[&rate=5.920175278722624E-4]:2.635024013938E-1)[&rate=5.920175278722624E-4]:4.092378456167E-1,67[&rate=5.920175278722624E-4]:2.327785383423E-1)[&rate=5.920175278722624E-4]:1.10381289341E-1)[&rate=5.920175278722624E-4]:4.307265493549E-1)[&rate=5.920175278722624E-4]:4.178130826129E-2)[&rate=5.920175278722624E-4]:8.958200957187E-2)[&rate=5.920175278722624E-4]:3.088247098799E-2,33[&rate=5.920175278722624E-4]:5.668011106486E-2);
tree STATE_38540000 [&joint=-20964.91330091132,lnP=-20964.91330091132] = [&R] ((32[&rate=5.695873695145947E-4]:3.577644553404E-2,33[&rate=5.695873695145947E-4]:4.125589758876E-2)[&rate=5.695873695145947E-4]:2.233353414162E-2,(((((((147[&rate=5.695873695145947E-4]:7.421454845693E-1,(((96[&rate=5.695873695145947E-4]:5.57468067382E-1,99[&rate=5.695873695145947E-4]:5.929871930649E-1)[&rate=5.695873695145947E-4]:1.106133958349E-1,98[&rate=5.695873695145947E-4]:6.817426654025E-1)[&rate=5.695873695145947E-4]:4.243309695656E-2,(95[&rate=5.695873695145947E-4]:4.999571550906E-1,(100[&rate=5.695873695145947E-4]:2.908593066112E-1,94[&rate=5.695873695145947E-4]:2.908593066112E-1)[&rate=5.695873695145947E-4]:1.243983949274E-1)[&rate=5.695873695145947E-4]:2.351475690171E-1)[&rate=5.695873695145947E-4]:8.900797357618E-2)[&rate=5.695873695145947E-4]:1.959959240219E-2,(40[&rate=5.695873695145947E-4]:6.967874134942E-1,((97[&rate=5.695873695145947E-4]:4.37422431814E-1,(16[&rate=5.695873695145947E-4]:2.558781622007E0,((101[&rate=5.695873695145947E-4]:7.676856721669E-1,((((89[&rate=5.695873695145947E-4]:8.974895119828E-2,88[&rate=5.695873695145947E-4]:7.605032106127E-2)[&rate=5.695873695145947E-4]:6.494019752644E-1,(87[&rate=5.695873695145947E-4]:2.932575220726E-1,((((84[&rate=5.695873695145947E-4]:1.255766281145E-2,93[&rate=5.695873695145947E-4]:2.625629294846E-2)[&rate=5.695873695145947E-4]:7.629737402945E-2,85[&rate=5.695873695145947E-4]:8.88550368409E-2)[&rate=5.695873695145947E-4]:3.980126751163E-2,(86[&rate=5.695873695145947E-4]:1.161779750553E-1,83[&rate=5.695873695145947E-4]:1.161779750553E-1)[&rate=5.695873695145947E-4]:1.247832929727E-2)[&rate=5.695873695145947E-4]:1.103174547634E-1,(92[&rate=5.695873695145947E-4]:1.173107015095E-1,(91[&rate=5.695873695145947E-4]:9.325909020123E-2,90[&rate=5.695873695145947E-4]:9.325909020123E-2)[&rate=5.695873695145947E-4]:2.405161130831E-2)[&rate=5.695873695145947E-4]:1.353616877434E-1)[&rate=5.695873695145947E-4]:5.428376295675E-2)[&rate=5.695873695145947E-4]:4.32194774253E-1)[&rate=5.695873695145947E-4]:6.063177110583E-1,(((18[&rate=5.695873695145947E-4]:5.988397086927E-1,6[&rate=5.695873695145947E-4]:5.358260100626E-1)[&rate=5.695873695145947E-4]:9.924231257468E-2,(15[&rate=5.695873695145947E-4]:5.175762702063E-1,10[&rate=5.695873695145947E-4]:4.792201058228E-1)[&rate=5.695873695145947E-4]:1.722865729788E-1)[&rate=5.695873695145947E-4]:1.537375737698E-1,3[&rate=5.695873695145947E-4]:7.367511018866E-1)[&rate=5.695873695145947E-4]:5.529287810026E-2)[&rate=5.695873695145947E-4]:4.321171747626E-1,((((((19[&rate=5.695873695145947E-4]:2.862022506022E-1,13[&rate=5.695873695145947E-4]:2.478460862185E-1)[&rate=5.695873695145947E-4]:3.178518033333E-1,115[&rate=5.695873695145947E-4]:4.835061087299E-1)[&rate=5.695873695145947E-4]:2.936271630751E-1,(((148[&rate=5.695873695145947E-4]:2.206793138028E-1,143[&rate=5.695873695145947E-4]:2.179395877754E-1)[&rate=5.695873695145947E-4]:3.178643925153E-1,((139[&rate=5.695873695145947E-4]:5.65423734834E-1,111[&rate=5.695873695145947E-4]:3.900812690806E-1)[&rate=5.695873695145947E-4]:1.406313593399E-1,(106[&rate=5.695873695145947E-4]:8.726780242756E-3,104[&rate=5.695873695145947E-4]:8.726780242756E-3)[&rate=5.695873695145947E-4]:5.055474920135E-1)[&rate=5.695873695145947E-4]:4.618724228092E-2)[&rate=5.695873695145947E-4]:2.53468230352E-1,(116[&rate=5.695873695145947E-4]:4.722677167018E-1,((114[&rate=5.695873695145947E-4]:3.944467400499E-1,(109[&rate=5.695873695145947E-4]:4.524880871742E-1,112[&rate=5.695873695145947E-4]:4.552278132016E-1)[&rate=5.695873695145947E-4]:2.141070767018E-2)[&rate=5.695873695145947E-4]:6.307577263041E-2,(108[&rate=5.695873695145947E-4]:3.747242610512E-1,107[&rate=5.695873695145947E-4]:3.774639870786E-1)[&rate=5.695873695145947E-4]:1.403324982045E-1)[&rate=5.695873695145947E-4]:1.474520402142E-2)[&rate=5.695873695145947E-4]:2.813880555846E-1)[&rate=5.695873695145947E-4]:2.347749951857E-2)[&rate=5.695873695145947E-4]:1.487427317861E-1,(((14[&rate=5.695873695145947E-4]:5.743943666935E-1,(4[&rate=5.695873695145947E-4]:8.115262712479E-3,30[&rate=5.695873695145947E-4]:1.807180024385E-1)[&rate=5.695873695145947E-4]:5.087448574059E-1)[&rate=5.695873695145947E-4]:2.288315352009E-2,9[&rate=5.695873695145947E-4]:5.890583421315E-1)[&rate=5.695873695145947E-4]:7.310876827007E-2,(105[&rate=5.695873695145947E-4]:5.681766379106E-1,(113[&rate=5.695873695145947E-4]:5.46887449839E-1,(110[&rate=5.695873695145947E-4]:4.495644859286E-1,117[&rate=5.695873695145947E-4]:4.577836640109E-1)[&rate=5.695873695145947E-4]:9.184351185574E-2)[&rate=5.695873695145947E-4]:4.868644834539E-2)[&rate=5.695873695145947E-4]:7.481239029926E-2)[&rate=5.695873695145947E-4]:3.376814959292E-1)[&rate=5.695873695145947E-4]:2.385337673502E-1,(((145[&rate=5.695873695145947E-4]:4.009968277857E-1,141[&rate=5.695873695145947E-4]:3.982571017582E-1)[&rate=5.695873695145947E-4]:2.777521472222E-1,144[&rate=5.695873695145947E-4]:6.73269522953E-1)[&rate=5.695873695145947E-4]:3.384741519837E-2,142[&rate=5.695873695145947E-4]:7.125963902063E-1)[&rate=5.695873695145947E-4]:7.066079012831E-1)[&rate=5.695873695145947E-4]:1.693488487051E-2,(102[&rate=5.695873695145947E-4]:1.765253305626E-1,((((25[&rate=5.695873695145947E-4]:4.809845246589E-1,20[&rate=5.695873695145947E-4]:4.618064424672E-1)[&rate=5.695873695145947E-4]:1.056033722515E-1,23[&rate=5.695873695145947E-4]:5.756289928008E-1)[&rate=5.695873695145947E-4]:2.589188052558E-1,(11[&rate=5.695873695145947E-4]:5.673439239228E-1,140[&rate=5.695873695145947E-4]:5.48165841731E-1)[&rate=5.695873695145947E-4]:1.822723672847E-1)[&rate=5.695873695145947E-4]:4.623150696176E-1,(24[&rate=5.695873695145947E-4]:9.530260419163E-1,(1[&rate=5.695873695145947E-4]:6.989204000994E-2,(28[&rate=5.695873695145947E-4]:6.234180484363E-1,(21[&rate=5.695873695145947E-4]:5.043003890452E-1,17[&rate=5.695873695145947E-4]:4.741634027438E-1)[&rate=5.695873695145947E-4]:9.446012514464E-2)[&rate=5.695873695145947E-4]:2.327753614366E-1)[&rate=5.695873695145947E-4]:1.023120840981E-1)[&rate=5.695873695145947E-4]:3.547957298676E-1)[&rate=5.695873695145947E-4]:3.034739439505E-2)[&rate=5.695873695145947E-4]:1.303850333145E-2)[&rate=5.695873695145947E-4]:3.733704688274E-2)[&rate=5.695873695145947E-4]:5.46264243445E-1)[&rate=5.695873695145947E-4]:5.561174747365E-1,146[&rate=5.695873695145947E-4]:4.708575671445E-1)[&rate=5.695873695145947E-4]:1.2264970798E-1)[&rate=5.695873695145947E-4]:3.517198729057E-2)[&rate=5.695873695145947E-4]:2.302202159596E-2,39[&rate=5.695873695145947E-4]:5.314827047762E-1)[&rate=5.695873695145947E-4]:1.653047087181E-1)[&rate=5.695873695145947E-4]:7.580614296889E-3)[&rate=5.695873695145947E-4]:1.607618251614E-2,(2[&rate=5.695873695145947E-4]:1.106061528538E0,((31[&rate=5.695873695145947E-4]:7.190704491985E-1,(22[&rate=5.695873695145947E-4]:3.248412832491E-1,27[&rate=5.695873695145947E-4]:3.412796394134E-1)[&rate=5.695873695145947E-4]:3.394346454014E-1)[&rate=5.695873695145947E-4]:2.385989389809E-2,((7[&rate=5.695873695145947E-4]:8.668347951978E-2,8[&rate=5.695873695145947E-4]:8.668347951978E-2)[&rate=5.695873695145947E-4]:3.101685094723E-1,26[&rate=5.695873695145947E-4]:5.037013040606E-1)[&rate=5.695873695145947E-4]:1.953934225976E-1)[&rate=5.695873695145947E-4]:5.905284457157E-1)[&rate=5.695873695145947E-4]:1.571108484598E0)[&rate=5.695873695145947E-4]:1.523610173474E-1,38[&rate=5.695873695145947E-4]:8.044992167256E-1)[&rate=5.695873695145947E-4]:4.252092679531E-1,((((((65[&rate=5.695873695145947E-4]:2.029977580773E-1,64[&rate=5.695873695145947E-4]:3.53682689584E-1)[&rate=5.695873695145947E-4]:3.458429469313E-2,(60[&rate=5.695873695145947E-4]:1.762661375606E-1,62[&rate=5.695873695145947E-4]:3.680469594783E-1)[&rate=5.695873695145947E-4]:6.131591520983E-2)[&rate=5.695873695145947E-4]:2.585605635969E-1,(63[&rate=5.695873695145947E-4]:1.581325526068E-1,61[&rate=5.695873695145947E-4]:1.992284430178E-1)[&rate=5.695873695145947E-4]:4.886949952671E-1)[&rate=5.695873695145947E-4]:1.12096934038E0,(128[&rate=5.695873695145947E-4]:1.635101283422E0,((69[&rate=5.695873695145947E-4]:1.242370807751E0,118[&rate=5.695873695145947E-4]:1.231411903641E0)[&rate=5.695873695145947E-4]:3.032217124712E-3,(131[&rate=5.695873695145947E-4]:2.348493079327E-1,((130[&rate=5.695873695145947E-4]:4.719516186781E-2,132[&rate=5.695873695145947E-4]:4.993488789516E-2)[&rate=5.695873695145947E-4]:3.278931825255E-2,129[&rate=5.695873695145947E-4]:7.998448012035E-2)[&rate=5.695873695145947E-4]:1.521251017849E-1)[&rate=5.695873695145947E-4]:8.653482374909E-1)[&rate=5.695873695145947E-4]:5.403831900527E-1)[&rate=5.695873695145947E-4]:3.406546784575E-2)[&rate=5.695873695145947E-4]:4.28470723593E-2,(45[&rate=5.695873695145947E-4]:7.805991087401E-1,((49[&rate=5.695873695145947E-4]:2.784567612629E-1,50[&rate=5.695873695145947E-4]:2.784567612629E-1)[&rate=5.695873695145947E-4]:3.544634566693E-1,(((41[&rate=5.695873695145947E-4]:2.075164705343E-1,(48[&rate=5.695873695145947E-4]:1.885087154555E-1,42[&rate=5.695873695145947E-4]:1.502573493353E-1)[&rate=5.695873695145947E-4]:6.272360207324E-2)[&rate=5.695873695145947E-4]:1.874529068931E-1,(46[&rate=5.695873695145947E-4]:3.487104871329E-1,43[&rate=5.695873695145947E-4]:3.487104871329E-1)[&rate=5.695873695145947E-4]:1.009036990375E-1)[&rate=5.695873695145947E-4]:1.822243608753E-1,((44[&rate=5.695873695145947E-4]:3.009882639254E-1,47[&rate=5.695873695145947E-4]:3.064527447997E-1)[&rate=5.695873695145947E-4]:7.468070811509E-2,51[&rate=5.695873695145947E-4]:3.538110485433E-1)[&rate=5.695873695145947E-4]:2.507050941309E-1)[&rate=5.695873695145947E-4]:3.386855613226E-2)[&rate=5.695873695145947E-4]:1.230887268736E-1)[&rate=5.695873695145947E-4]:1.580185025951E-1)[&rate=5.695873695145947E-4]:2.845333446496E-1,((127[&rate=5.695873695145947E-4]:2.167101348653E0,121[&rate=5.695873695145947E-4]:1.726005458242E0)[&rate=5.695873695145947E-4]:6.345213418865E-1,(35[&rate=5.695873695145947E-4]:1.085321616549E-1,36[&rate=5.695873695145947E-4]:1.551075041207E-1)[&rate=5.695873695145947E-4]:1.25967241213E-1)[&rate=5.695873695145947E-4]:2.332806421205E-1)[&rate=5.695873695145947E-4]:1.595629931747E-1)[&rate=5.695873695145947E-4]:1.048489749878E-1,((66[&rate=5.695873695145947E-4]:4.684386588315E-1,(((122[&rate=5.695873695145947E-4]:2.512851792667E-1,(124[&rate=5.695873695145947E-4]:9.412305855409E-2,123[&rate=5.695873695145947E-4]:9.685529899122E-2)[&rate=5.695873695145947E-4]:1.544298802755E-1)[&rate=5.695873695145947E-4]:5.227471674004E-1,67[&rate=5.695873695145947E-4]:2.727597963264E-1)[&rate=5.695873695145947E-4]:1.749819235886E-1,((119[&rate=5.695873695145947E-4]:1.712795419209E0,((135[&rate=5.695873695145947E-4]:3.864443444479E-1,(138[&rate=5.695873695145947E-4]:3.834794515087E-1,136[&rate=5.695873695145947E-4]:2.519726021935E-1)[&rate=5.695873695145947E-4]:2.029648929392E-1)[&rate=5.695873695145947E-4]:8.440308168645E-2,120[&rate=5.695873695145947E-4]:7.229022206549E-1)[&rate=5.695873695145947E-4]:8.940027875956E-1)[&rate=5.695873695145947E-4]:3.640821469872E-2,126[&rate=5.695873695145947E-4]:9.635011112643E-1)[&rate=5.695873695145947E-4]:7.314147983357E-1)[&rate=5.695873695145947E-4]:2.069693891646E-2)[&rate=5.695873695145947E-4]:2.361633538741E-1,((((((59[&rate=5.695873695145947E-4]:1.55539600219E-1,(37[&rate=5.695873695145947E-4]:9.940856083164E-2,54[&rate=5.695873695145947E-4]:2.29058285912E-2)[&rate=5.695873695145947E-4]:9.438240550754E-2)[&rate=5.695873695145947E-4]:5.008337006993E-2,58[&rate=5.695873695145947E-4]:2.24748653349E-1)[&rate=5.695873695145947E-4]:1.732947670736E-1,(55[&rate=5.695873695145947E-4]:2.725477705014E-1,56[&rate=5.695873695145947E-4]:2.725477705014E-1)[&rate=5.695873695145947E-4]:9.817324554952E-2)[&rate=5.695873695145947E-4]:1.494755981548E-1,57[&rate=5.695873695145947E-4]:5.311255759544E-1)[&rate=5.695873695145947E-4]:2.228399001198E-1,68[&rate=5.695873695145947E-4]:7.020529077681E-1)[&rate=5.695873695145947E-4]:3.248814855799E-1,(((((77[&rate=5.695873695145947E-4]:5.110730639881E-1,71[&rate=5.695873695145947E-4]:4.48059365358E-1)[&rate=5.695873695145947E-4]:4.528626783977E-3,(((79[&rate=5.695873695145947E-4]:2.481132795055E-1,(78[&rate=5.695873695145947E-4]:5.368382781884E-2,72[&rate=5.695873695145947E-4]:3.176601959953E-2)[&rate=5.695873695145947E-4]:1.944294516866E-1)[&rate=5.695873695145947E-4]:2.381054596933E-2,82[&rate=5.695873695145947E-4]:2.801430035569E-1)[&rate=5.695873695145947E-4]:1.947377029259E-1,(73[&rate=5.695873695145947E-4]:4.949071036929E-1,(81[&rate=5.695873695145947E-4]:7.904333019973E-2,80[&rate=5.695873695145947E-4]:7.904333019973E-2)[&rate=5.695873695145947E-4]:3.665487050001E-1)[&rate=5.695873695145947E-4]:1.285031511858E-2)[&rate=5.695873695145947E-4]:1.332372401532E-2)[&rate=5.695873695145947E-4]:2.365861008454E-1,(((70[&rate=5.695873695145947E-4]:4.531000369883E-1,74[&rate=5.695873695145947E-4]:4.914562013717E-1)[&rate=5.695873695145947E-4]:1.057571814404E-2,76[&rate=5.695873695145947E-4]:5.020319195158E-1)[&rate=5.695873695145947E-4]:3.463657028216E-2,75[&rate=5.695873695145947E-4]:5.366684897979E-1)[&rate=5.695873695145947E-4]:2.209987538743E-1)[&rate=5.695873695145947E-4]:1.00130555263E0,((52[&rate=5.695873695145947E-4]:5.014096926176E-1,((103[&rate=5.695873695145947E-4]:4.756182165485E-1,(29[&rate=5.695873695145947E-4]:3.342475305409E-1,(12[&rate=5.695873695145947E-4]:6.274940716974E-2,5[&rate=5.695873695145947E-4]:2.439324278628E-2)[&rate=5.695873695145947E-4]:1.646488083027E-1)[&rate=5.695873695145947E-4]:3.742473983364E-1)[&rate=5.695873695145947E-4]:1.659943042236E0,((137[&rate=5.695873695145947E-4]:4.730572875235E-1,133[&rate=5.695873695145947E-4]:4.319613971124E-1)[&rate=5.695873695145947E-4]:1.54080263369E-1,134[&rate=5.695873695145947E-4]:5.559046741803E-1)[&rate=5.695873695145947E-4]:6.591086393995E-1)[&rate=5.695873695145947E-4]:3.014216839359E-2)[&rate=5.695873695145947E-4]:1.068389715703E-1,53[&rate=5.695873695145947E-4]:6.000519428766E-1)[&rate=5.695873695145947E-4]:4.124577948136E-1)[&rate=5.695873695145947E-4]:2.596304209847E-1,125[&rate=5.695873695145947E-4]:1.061757645014E0)[&rate=5.695873695145947E-4]:1.318434150011E-1)[&rate=5.695873695145947E-4]:2.253882571299E-1)[&rate=5.695873695145947E-4]:2.759000044545E-2)[&rate=5.695873695145947E-4]:1.523788772922E-1,34[&rate=5.695873695145947E-4]:2.155719181317E-2)[&rate=5.695873695145947E-4]:5.847059608158E-2);
tree STATE_38550000 [&joint=-20976.597221420605,lnP=-20976.597221420605] = [&R] ((32[&rate=5.560115055057669E-4]:3.010473666107E-2,(((((((39[&rate=5.560115055057669E-4]:6.553898105491E-1,((2[&rate=5.560115055057669E-4]:7.79961518833E-1,(((7[&rate=5.560115055057669E-4]:1.956140628802E-1,8[&rate=5.560115055057669E-4]:1.956140628802E-1)[&rate=5.560115055057669E-4]:4.476256627821E-1,26[&rate=5.560115055057669E-4]:7.500890407308E-1)[&rate=5.560115055057669E-4]:8.494871933994E-2,(31[&rate=5.560115055057669E-4]:8.307595373911E-1,(22[&rate=5.560115055057669E-4]:5.630120018671E-1,27[&rate=5.560115055057669E-4]:5.794503580314E-1)[&rate=5.560115055057669E-4]:2.12953014976E-1)[&rate=5.560115055057669E-4]:4.811383911801E-2)[&rate=5.560115055057669E-4]:1.28485402598E-1)[&rate=5.560115055057669E-4]:1.500496846029E0,147[&rate=5.560115055057669E-4]:3.811096112134E-1)[&rate=5.560115055057669E-4]:3.316572485161E-1)[&rate=5.560115055057669E-4]:6.570524516863E-2,(((97[&rate=5.560115055057669E-4]:4.796556604043E-1,40[&rate=5.560115055057669E-4]:5.506939117705E-1)[&rate=5.560115055057669E-4]:8.474695982226E-3,146[&rate=5.560115055057669E-4]:6.793871869876E-1)[&rate=5.560115055057669E-4]:1.306588493939E-1,16[&rate=5.560115055057669E-4]:2.775320383264E0)[&rate=5.560115055057669E-4]:3.126759857122E-2)[&rate=5.560115055057669E-4]:6.752137634527E-2,(((95[&rate=5.560115055057669E-4]:6.328008986922E-1,(100[&rate=5.560115055057669E-4]:1.51264544153E-1,94[&rate=5.560115055057669E-4]:1.51264544153E-1)[&rate=5.560115055057669E-4]:3.968369009872E-1)[&rate=5.560115055057669E-4]:1.395410204501E-1,((101[&rate=5.560115055057669E-4]:1.317569620291E0,(((3[&rate=5.560115055057669E-4]:6.527724223813E-1,((89[&rate=5.560115055057669E-4]:1.12376862396E-1,88[&rate=5.560115055057669E-4]:9.867823225903E-2)[&rate=5.560115055057669E-4]:1.998857841849E-1,((92[&rate=5.560115055057669E-4]:1.126950822533E-1,(91[&rate=5.560115055057669E-4]:3.071511208999E-2,90[&rate=5.560115055057669E-4]:3.071511208999E-2)[&rate=5.560115055057669E-4]:8.197997016329E-2)[&rate=5.560115055057669E-4]:1.447014507632E-1,(87[&rate=5.560115055057669E-4]:2.118220884469E-1,((86[&rate=5.560115055057669E-4]:9.638414234225E-2,((93[&rate=5.560115055057669E-4]:7.039498041445E-2,84[&rate=5.560115055057669E-4]:5.669635027743E-2)[&rate=5.560115055057669E-4]:3.806415305856E-2,83[&rate=5.560115055057669E-4]:9.476050333599E-2)[&rate=5.560115055057669E-4]:1.623639006257E-3)[&rate=5.560115055057669E-4]:4.851698310367E-2,85[&rate=5.560115055057669E-4]:1.449011254459E-1)[&rate=5.560115055057669E-4]:6.692096300097E-2)[&rate=5.560115055057669E-4]:3.187581443258E-2)[&rate=5.560115055057669E-4]:5.486611356446E-2)[&rate=5.560115055057669E-4]:8.939344333345E-1)[&rate=5.560115055057669E-4]:6.223618268908E-2,(18[&rate=5.560115055057669E-4]:7.014897810871E-1,(6[&rate=5.560115055057669E-4]:5.391772417457E-1,(15[&rate=5.560115055057669E-4]:4.639802214865E-1,10[&rate=5.560115055057669E-4]:4.25624057103E-1)[&rate=5.560115055057669E-4]:1.29991540807E-1)[&rate=5.560115055057669E-4]:9.929884071132E-2)[&rate=5.560115055057669E-4]:1.285873171338E-1)[&rate=5.560115055057669E-4]:6.319748472954E-1,((((24[&rate=5.560115055057669E-4]:9.756244139508E-1,((28[&rate=5.560115055057669E-4]:6.369424138047E-1,(17[&rate=5.560115055057669E-4]:5.300845403516E-1,21[&rate=5.560115055057669E-4]:5.60221526653E-1)[&rate=5.560115055057669E-4]:5.206335290523E-2)[&rate=5.560115055057669E-4]:3.225862502077E-1,1[&rate=5.560115055057669E-4]:1.732272941494E-1)[&rate=5.560115055057669E-4]:2.157520199315E-2)[&rate=5.560115055057669E-4]:2.469752178705E-1,102[&rate=5.560115055057669E-4]:6.095579620493E-2)[&rate=5.560115055057669E-4]:4.309351148045E-3,(((25[&rate=5.560115055057669E-4]:2.991709776359E-1,20[&rate=5.560115055057669E-4]:2.799928954441E-1)[&rate=5.560115055057669E-4]:2.32793629361E-1,23[&rate=5.560115055057669E-4]:5.210057028873E-1)[&rate=5.560115055057669E-4]:4.625511677125E-1,(11[&rate=5.560115055057669E-4]:7.732335497238E-1,140[&rate=5.560115055057669E-4]:7.54055467532E-1)[&rate=5.560115055057669E-4]:1.253918140267E-1)[&rate=5.560115055057669E-4]:2.323932082599E-1)[&rate=5.560115055057669E-4]:2.206639533129E-1,((((145[&rate=5.560115055057669E-4]:9.019576445108E-2,141[&rate=5.560115055057669E-4]:8.74560384235E-2)[&rate=5.560115055057669E-4]:3.051249132429E-1,144[&rate=5.560115055057669E-4]:3.89841225639E-1)[&rate=5.560115055057669E-4]:1.946090011752E-1,142[&rate=5.560115055057669E-4]:5.899296788691E-1)[&rate=5.560115055057669E-4]:8.911816165668E-1,((((116[&rate=5.560115055057669E-4]:6.656087727094E-1,((104[&rate=5.560115055057669E-4]:3.635761786622E-1,106[&rate=5.560115055057669E-4]:3.635761786622E-1)[&rate=5.560115055057669E-4]:1.361279954354E-1,(139[&rate=5.560115055057669E-4]:6.046789633556E-1,111[&rate=5.560115055057669E-4]:4.293364976022E-1)[&rate=5.560115055057669E-4]:8.68060326598E-2)[&rate=5.560115055057669E-4]:2.261785712146E-1)[&rate=5.560115055057669E-4]:8.742616814535E-3,(148[&rate=5.560115055057669E-4]:2.013871395853E-1,143[&rate=5.560115055057669E-4]:1.98647413558E-1)[&rate=5.560115055057669E-4]:5.113204143223E-1)[&rate=5.560115055057669E-4]:3.863505975496E-1,((19[&rate=5.560115055057669E-4]:6.844085192004E-1,13[&rate=5.560115055057669E-4]:6.460523548167E-1)[&rate=5.560115055057669E-4]:1.604569299065E-1,((108[&rate=5.560115055057669E-4]:5.04736505366E-1,((109[&rate=5.560115055057669E-4]:3.313186140208E-1,107[&rate=5.560115055057669E-4]:3.12140531829E-1)[&rate=5.560115055057669E-4]:1.606505250724E-1,(114[&rate=5.560115055057669E-4]:2.439626684686E-1,112[&rate=5.560115055057669E-4]:3.261544492905E-1)[&rate=5.560115055057669E-4]:1.685544158301E-1)[&rate=5.560115055057669E-4]:3.468517449186E-2)[&rate=5.560115055057669E-4]:1.271264771805E-1,115[&rate=5.560115055057669E-4]:5.743287359711E-1)[&rate=5.560115055057669E-4]:1.499887679303E-1)[&rate=5.560115055057669E-4]:3.363844831721E-1)[&rate=5.560115055057669E-4]:1.279004807293E-2,(((110[&rate=5.560115055057669E-4]:3.919508980153E-1,105[&rate=5.560115055057669E-4]:3.700330897962E-1)[&rate=5.560115055057669E-4]:3.110069477644E-1,(117[&rate=5.560115055057669E-4]:4.381641267714E-1,113[&rate=5.560115055057669E-4]:4.354244007438E-1)[&rate=5.560115055057669E-4]:2.730128970906E-1)[&rate=5.560115055057669E-4]:4.798620346788E-3,(9[&rate=5.560115055057669E-4]:5.638765783081E-1,(14[&rate=5.560115055057669E-4]:4.298363041955E-1,(4[&rate=5.560115055057669E-4]:2.72465563635E-2,30[&rate=5.560115055057669E-4]:1.998492960895E-1)[&rate=5.560115055057669E-4]:3.450555012568E-1)[&rate=5.560115055057669E-4]:1.422594521946E-1)[&rate=5.560115055057669E-4]:1.41140161791E-1)[&rate=5.560115055057669E-4]:4.424478977871E-1)[&rate=5.560115055057669E-4]:1.528247397414E-1)[&rate=5.560115055057669E-4]:5.139314769572E-2)[&rate=5.560115055057669E-4]:6.379407772724E-2)[&rate=5.560115055057669E-4]:9.733258939529E-1)[&rate=5.560115055057669E-4]:2.803292040005E-1,(96[&rate=5.560115055057669E-4]:6.020221011845E-1,99[&rate=5.560115055057669E-4]:6.375412268674E-1)[&rate=5.560115055057669E-4]:1.374666624739E-1)[&rate=5.560115055057669E-4]:8.262991549527E-3)[&rate=5.560115055057669E-4]:3.007643747861E-3,98[&rate=5.560115055057669E-4]:7.644206011414E-1)[&rate=5.560115055057669E-4]:1.526111314679E-1)[&rate=5.560115055057669E-4]:1.069632274107E-1,38[&rate=5.560115055057669E-4]:8.272736485447E-1)[&rate=5.560115055057669E-4]:3.145011061601E-1,((((69[&rate=5.560115055057669E-4]:1.151415072083E0,(((129[&rate=5.560115055057669E-4]:1.326364901941E-1,132[&rate=5.560115055057669E-4]:1.353762162214E-1)[&rate=5.560115055057669E-4]:1.310660958884E-1,(131[&rate=5.560115055057669E-4]:1.944045200051E-1,130[&rate=5.560115055057669E-4]:1.916647939778E-1)[&rate=5.560115055057669E-4]:7.203779210465E-2)[&rate=5.560115055057669E-4]:7.178150840585E-1,118[&rate=5.560115055057669E-4]:1.118503971511E0)[&rate=5.560115055057669E-4]:2.19521964628E-2)[&rate=5.560115055057669E-4]:7.161456396063E-1,(45[&rate=5.560115055057669E-4]:7.103815154846E-1,((43[&rate=5.560115055057669E-4]:5.474480382001E-1,((48[&rate=5.560115055057669E-4]:3.691113572433E-1,(41[&rate=5.560115055057669E-4]:3.147697758037E-1,42[&rate=5.560115055057669E-4]:3.20234256678E-1)[&rate=5.560115055057669E-4]:1.062573444509E-2)[&rate=5.560115055057669E-4]:1.45442113803E-2,46[&rate=5.560115055057669E-4]:3.945845303721E-1)[&rate=5.560115055057669E-4]:1.52863507828E-1)[&rate=5.560115055057669E-4]:8.159235142505E-2,((51[&rate=5.560115055057669E-4]:3.719063862966E-1,(47[&rate=5.560115055057669E-4]:3.935529340641E-1,44[&rate=5.560115055057669E-4]:3.880884531898E-1)[&rate=5.560115055057669E-4]:5.675856604031E-3)[&rate=5.560115055057669E-4]:3.266636835041E-2,(49[&rate=5.560115055057669E-4]:1.859125024085E-1,50[&rate=5.560115055057669E-4]:1.859125024085E-1)[&rate=5.560115055057669E-4]:2.131957713643E-1)[&rate=5.560115055057669E-4]:1.971452306066E-1)[&rate=5.560115055057669E-4]:8.953784717088E-2)[&rate=5.560115055057669E-4]:2.330980524066E-1)[&rate=5.560115055057669E-4]:2.565833130215E-2,(128[&rate=5.560115055057669E-4]:1.631541402639E0,(((62[&rate=5.560115055057669E-4]:2.797044744287E-1,(64[&rate=5.560115055057669E-4]:1.820262313791E-1,60[&rate=5.560115055057669E-4]:3.134129987243E-2)[&rate=5.560115055057669E-4]:5.658235263849E-2)[&rate=5.560115055057669E-4]:2.114927183404E-1,65[&rate=5.560115055057669E-4]:2.994163708513E-1)[&rate=5.560115055057669E-4]:3.209693868271E-1,(63[&rate=5.560115055057669E-4]:1.818340078941E-1,61[&rate=5.560115055057669E-4]:2.229298983052E-1)[&rate=5.560115055057669E-4]:5.89236681291E-1)[&rate=5.560115055057669E-4]:9.591008504405E-1)[&rate=5.560115055057669E-4]:1.109927088454E-1)[&rate=5.560115055057669E-4]:1.753600509223E-2,(((127[&rate=5.560115055057669E-4]:2.474582442632E0,121[&rate=5.560115055057669E-4]:2.033486552221E0)[&rate=5.560115055057669E-4]:4.992994618076E-2,36[&rate=5.560115055057669E-4]:3.964443607434E-3)[&rate=5.560115055057669E-4]:1.485554592134E-1,35[&rate=5.560115055057669E-4]:1.059445603551E-1)[&rate=5.560115055057669E-4]:1.253584329342E-1)[&rate=5.560115055057669E-4]:3.081063149E-1)[&rate=5.560115055057669E-4]:2.090880725905E-1,(((55[&rate=5.560115055057669E-4]:3.493396616915E-1,(56[&rate=5.560115055057669E-4]:3.21450383072E-1,(((58[&rate=5.560115055057669E-4]:6.962825026444E-2,(57[&rate=5.560115055057669E-4]:2.351259221699E-2,37[&rate=5.560115055057669E-4]:5.903171790008E-2)[&rate=5.560115055057669E-4]:2.972221542446E-2)[&rate=5.560115055057669E-4]:1.467225372093E-1,54[&rate=5.560115055057669E-4]:1.589737382934E-1)[&rate=5.560115055057669E-4]:3.709546974549E-2,59[&rate=5.560115055057669E-4]:2.343205741591E-1)[&rate=5.560115055057669E-4]:9.532653022454E-2)[&rate=5.560115055057669E-4]:2.788927861945E-2)[&rate=5.560115055057669E-4]:3.800112682361E-1,68[&rate=5.560115055057669E-4]:6.883673233703E-1)[&rate=5.560115055057669E-4]:5.016434652191E-1,((((103[&rate=5.560115055057669E-4]:8.791405441694E-1,(29[&rate=5.560115055057669E-4]:5.961388162349E-1,(12[&rate=5.560115055057669E-4]:2.18416066153E-1,5[&rate=5.560115055057669E-4]:1.800599017696E-1)[&rate=5.560115055057669E-4]:2.708734350134E-1)[&rate=5.560115055057669E-4]:5.158784402633E-1)[&rate=5.560115055057669E-4]:1.425536990461E0,52[&rate=5.560115055057669E-4]:6.403838000699E-1)[&rate=5.560115055057669E-4]:7.526978469563E-2,((53[&rate=5.560115055057669E-4]:5.375031415908E-1,(137[&rate=5.560115055057669E-4]:5.62242407611E-1,(134[&rate=5.560115055057669E-4]:3.483312182804E-1,133[&rate=5.560115055057669E-4]:3.784682045816E-1)[&rate=5.560115055057669E-4]:1.426783126184E-1)[&rate=5.560115055057669E-4]:7.98436121359E-1)[&rate=5.560115055057669E-4]:1.41946172535E-1,((((77[&rate=5.560115055057669E-4]:4.109764632386E-1,71[&rate=5.560115055057669E-4]:3.479627646085E-1)[&rate=5.560115055057669E-4]:8.447421173629E-2,73[&rate=5.560115055057669E-4]:5.009301270296E-1)[&rate=5.560115055057669E-4]:1.360980381846E-2,((81[&rate=5.560115055057669E-4]:4.047033538399E-2,80[&rate=5.560115055057669E-4]:4.047033538399E-2)[&rate=5.560115055057669E-4]:3.966360324126E-1,((78[&rate=5.560115055057669E-4]:2.598300787808E-2,72[&rate=5.560115055057669E-4]:4.065199658764E-3)[&rate=5.560115055057669E-4]:1.528402824692E-1,(82[&rate=5.560115055057669E-4]:1.341834312791E-1,79[&rate=5.560115055057669E-4]:1.25964253197E-1)[&rate=5.560115055057669E-4]:5.285903715031E-2)[&rate=5.560115055057669E-4]:2.665022555316E-1)[&rate=5.560115055057669E-4]:2.811849455841E-2)[&rate=5.560115055057669E-4]:3.93238802148E-1,((76[&rate=5.560115055057669E-4]:6.065614024246E-1,(70[&rate=5.560115055057669E-4]:4.688030268356E-1,74[&rate=5.560115055057669E-4]:5.07159191219E-1)[&rate=5.560115055057669E-4]:9.940221120556E-2)[&rate=5.560115055057669E-4]:1.381406791818E-1,75[&rate=5.560115055057669E-4]:7.447020816064E-1)[&rate=5.560115055057669E-4]:1.630766513898E-1)[&rate=5.560115055057669E-4]:5.181336397417E-1)[&rate=5.560115055057669E-4]:2.800754932845E-2)[&rate=5.560115055057669E-4]:3.399259023026E-1,125[&rate=5.560115055057669E-4]:8.370002520955E-1)[&rate=5.560115055057669E-4]:5.196772031606E-1)[&rate=5.560115055057669E-4]:1.062072299627E-1)[&rate=5.560115055057669E-4]:6.591135338497E-2,(((122[&rate=5.560115055057669E-4]:2.791459716066E-1,(124[&rate=5.560115055057669E-4]:2.310593865201E-1,123[&rate=5.560115055057669E-4]:2.337916269572E-1)[&rate=5.560115055057669E-4]:4.535434464938E-2)[&rate=5.560115055057669E-4]:4.373759317934E-1,67[&rate=5.560115055057669E-4]:2.152493530593E-1)[&rate=5.560115055057669E-4]:4.375431245991E-2,(66[&rate=5.560115055057669E-4]:1.379125391327E-1,((119[&rate=5.560115055057669E-4]:1.661987184553E0,120[&rate=5.560115055057669E-4]:1.566096773594E0)[&rate=5.560115055057669E-4]:2.203036452751E-1,(126[&rate=5.560115055057669E-4]:1.014753075481E0,(135[&rate=5.560115055057669E-4]:3.956987241056E-1,(138[&rate=5.560115055057669E-4]:4.401465598391E-1,136[&rate=5.560115055057669E-4]:3.086397105239E-1)[&rate=5.560115055057669E-4]:1.555521642666E-1)[&rate=5.560115055057669E-4]:1.05681166854E0)[&rate=5.560115055057669E-4]:8.183523170372E-2)[&rate=5.560115055057669E-4]:2.884984216331E-1)[&rate=5.560115055057669E-4]:1.210911263865E-1)[&rate=5.560115055057669E-4]:5.554050686455E-1)[&rate=5.560115055057669E-4]:1.006275093455E-1)[&rate=5.560115055057669E-4]:3.039037370277E-2,(34[&rate=5.560115055057669E-4]:5.459551985137E-2,33[&rate=5.560115055057669E-4]:3.8157163687E-2)[&rate=5.560115055057669E-4]:2.781739873156E-2);
tree STATE_38560000 [&joint=-20963.462944639297,lnP=-20963.462944639297] = [&R] ((32[&rate=5.935803714468756E-4]:3.718996655735E-2,((((((((58[&rate=5.935803714468756E-4]:3.961123469777E-1,(55[&rate=5.935803714468756E-4]:3.332535170413E-1,56[&rate=5.935803714468756E-4]:3.332535170413E-1)[&rate=5.935803714468756E-4]:3.553642556467E-2)[&rate=5.935803714468756E-4]:4.463793538931E-2,((54[&rate=5.935803714468756E-4]:2.737426700331E-1,37[&rate=5.935803714468756E-4]:3.502454022735E-1)[&rate=5.935803714468756E-4]:1.042927535378E-1,59[&rate=5.935803714468756E-4]:4.162867896911E-1)[&rate=5.935803714468756E-4]:5.337809615824E-3)[&rate=5.935803714468756E-4]:4.682328888126E-2,57[&rate=5.935803714468756E-4]:4.711801286253E-1)[&rate=5.935803714468756E-4]:2.944498344295E-1,68[&rate=5.935803714468756E-4]:7.137173947487E-1)[&rate=5.935803714468756E-4]:3.069059263191E-1,(((((((77[&rate=5.935803714468756E-4]:3.463507791183E-1,73[&rate=5.935803714468756E-4]:3.51830231173E-1)[&rate=5.935803714468756E-4]:6.713661224422E-2,((81[&rate=5.935803714468756E-4]:2.145265923319E-1,80[&rate=5.935803714468756E-4]:2.145265923319E-1)[&rate=5.935803714468756E-4]:1.449587693547E-1,((82[&rate=5.935803714468756E-4]:2.625765826141E-1,(79[&rate=5.935803714468756E-4]:1.720237736542E-1,(72[&rate=5.935803714468756E-4]:3.010332833326E-2,78[&rate=5.935803714468756E-4]:5.202113655258E-2)[&rate=5.935803714468756E-4]:1.200026371016E-1)[&rate=5.935803714468756E-4]:8.233363087782E-2)[&rate=5.935803714468756E-4]:4.01307977956E-2,71[&rate=5.935803714468756E-4]:2.670909420536E-1)[&rate=5.935803714468756E-4]:7.321633744137E-2)[&rate=5.935803714468756E-4]:1.016641323746E-2)[&rate=5.935803714468756E-4]:2.135551664637E-1,(75[&rate=5.935803714468756E-4]:3.930598053713E-1,((70[&rate=5.935803714468756E-4]:2.806715740519E-1,76[&rate=5.935803714468756E-4]:3.190277384353E-1)[&rate=5.935803714468756E-4]:1.854864926576E-2,74[&rate=5.935803714468756E-4]:3.375763877011E-1)[&rate=5.935803714468756E-4]:5.54834176702E-2)[&rate=5.935803714468756E-4]:2.394622045097E-1)[&rate=5.935803714468756E-4]:6.434791311981E-1,53[&rate=5.935803714468756E-4]:5.295380824669E-1)[&rate=5.935803714468756E-4]:1.050790268938E-2,(52[&rate=5.935803714468756E-4]:1.92861992006E-1,(103[&rate=5.935803714468756E-4]:7.899353879176E-1,(29[&rate=5.935803714468756E-4]:6.827482332962E-1,(12[&rate=5.935803714468756E-4]:2.016437608408E-1,5[&rate=5.935803714468756E-4]:1.632875964574E-1)[&rate=5.935803714468756E-4]:3.742551573868E-1)[&rate=5.935803714468756E-4]:3.400638669502E-1)[&rate=5.935803714468756E-4]:1.067220338649E0)[&rate=5.935803714468756E-4]:3.553807144617E-1)[&rate=5.935803714468756E-4]:1.092944931607E-1,(134[&rate=5.935803714468756E-4]:4.003864359833E-1,(137[&rate=5.935803714468756E-4]:4.469645705478E-1,133[&rate=5.935803714468756E-4]:4.058686801367E-1)[&rate=5.935803714468756E-4]:2.465474214772E-2)[&rate=5.935803714468756E-4]:1.000896553001E0)[&rate=5.935803714468756E-4]:2.404905388049E-1,125[&rate=5.935803714468756E-4]:6.794485034607E-1)[&rate=5.935803714468756E-4]:5.078414842739E-1)[&rate=5.935803714468756E-4]:2.908797122254E-1,((126[&rate=5.935803714468756E-4]:1.103106874026E0,((119[&rate=5.935803714468756E-4]:7.336961291292E-1,120[&rate=5.935803714468756E-4]:6.378057181703E-1)[&rate=5.935803714468756E-4]:5.532890829642E-1,(135[&rate=5.935803714468756E-4]:5.004799179971E-1,(138[&rate=5.935803714468756E-4]:4.314889149652E-1,136[&rate=5.935803714468756E-4]:2.9998206565E-1)[&rate=5.935803714468756E-4]:2.68991003032E-1)[&rate=5.935803714468756E-4]:4.385600886168E-1)[&rate=5.935803714468756E-4]:6.018241845764E-1)[&rate=5.935803714468756E-4]:5.925998341127E-1,((((123[&rate=5.935803714468756E-4]:1.498715965989E-1,124[&rate=5.935803714468756E-4]:1.471393561618E-1)[&rate=5.935803714468756E-4]:2.135699615411E-1,122[&rate=5.935803714468756E-4]:3.6344155814E-1)[&rate=5.935803714468756E-4]:4.076653560826E-1,67[&rate=5.935803714468756E-4]:2.698343638819E-1)[&rate=5.935803714468756E-4]:6.301769645345E-2,66[&rate=5.935803714468756E-4]:3.328520603353E-1)[&rate=5.935803714468756E-4]:1.156804581183E-1)[&rate=5.935803714468756E-4]:3.152498770673E-1)[&rate=5.935803714468756E-4]:2.441379861132E-2,(((((((98[&rate=5.935803714468756E-4]:7.43218055264E-1,(96[&rate=5.935803714468756E-4]:4.830655180534E-1,99[&rate=5.935803714468756E-4]:5.185846437363E-1)[&rate=5.935803714468756E-4]:2.46491335025E-1)[&rate=5.935803714468756E-4]:1.069460960663E-1,((101[&rate=5.935803714468756E-4]:1.115142237868E0,((((89[&rate=5.935803714468756E-4]:1.746260891035E-1,88[&rate=5.935803714468756E-4]:1.609274589665E-1)[&rate=5.935803714468756E-4]:8.036700176478E-2,(((84[&rate=5.935803714468756E-4]:1.04821803476E-1,(86[&rate=5.935803714468756E-4]:8.482901180538E-2,85[&rate=5.935803714468756E-4]:8.482901180538E-2)[&rate=5.935803714468756E-4]:1.99927916706E-2)[&rate=5.935803714468756E-4]:4.267304346329E-3,(83[&rate=5.935803714468756E-4]:7.353847788641E-2,93[&rate=5.935803714468756E-4]:8.723710802342E-2)[&rate=5.935803714468756E-4]:3.55506299359E-2)[&rate=5.935803714468756E-4]:1.227388035598E-1,((92[&rate=5.935803714468756E-4]:9.985393564584E-2,(91[&rate=5.935803714468756E-4]:1.388138066212E-2,90[&rate=5.935803714468756E-4]:1.388138066212E-2)[&rate=5.935803714468756E-4]:8.597255498372E-2)[&rate=5.935803714468756E-4]:9.157736297385E-2,87[&rate=5.935803714468756E-4]:1.777326684827E-1)[&rate=5.935803714468756E-4]:5.409524289941E-2)[&rate=5.935803714468756E-4]:9.466549349212E-3)[&rate=5.935803714468756E-4]:1.12717717014E0,(((15[&rate=5.935803714468756E-4]:6.057128518411E-1,10[&rate=5.935803714468756E-4]:5.673566874576E-1)[&rate=5.935803714468756E-4]:1.92206344426E-1,(6[&rate=5.935803714468756E-4]:6.431992017989E-1,18[&rate=5.935803714468756E-4]:7.06212900429E-1)[&rate=5.935803714468756E-4]:9.992547392037E-2)[&rate=5.935803714468756E-4]:1.261785133045E-1,3[&rate=5.935803714468756E-4]:8.172483945033E-1)[&rate=5.935803714468756E-4]:1.149720897136E-2)[&rate=5.935803714468756E-4]:5.376387640682E-1,((((((((139[&rate=5.935803714468756E-4]:2.323594642491E-1,111[&rate=5.935803714468756E-4]:5.701699849572E-2)[&rate=5.935803714468756E-4]:1.708942119504E-2,106[&rate=5.935803714468756E-4]:5.766806352639E-2)[&rate=5.935803714468756E-4]:1.119199854003E-2,104[&rate=5.935803714468756E-4]:6.886006206643E-2)[&rate=5.935803714468756E-4]:4.580134812795E-1,116[&rate=5.935803714468756E-4]:4.665995707431E-1)[&rate=5.935803714468756E-4]:2.372907897818E-1,(148[&rate=5.935803714468756E-4]:1.733565084111E-1,143[&rate=5.935803714468756E-4]:1.706167823837E-1)[&rate=5.935803714468756E-4]:5.688900164975E-1)[&rate=5.935803714468756E-4]:1.40505270159E-1,((107[&rate=5.935803714468756E-4]:7.37748342148E-1,(108[&rate=5.935803714468756E-4]:3.91428088111E-1,(109[&rate=5.935803714468756E-4]:2.922968580232E-1,(114[&rate=5.935803714468756E-4]:1.657681781696E-1,112[&rate=5.935803714468756E-4]:2.479599589914E-1)[&rate=5.935803714468756E-4]:4.707662505912E-2)[&rate=5.935803714468756E-4]:1.210490383068E-1)[&rate=5.935803714468756E-4]:3.435805280097E-1)[&rate=5.935803714468756E-4]:1.090916314422E-1,(115[&rate=5.935803714468756E-4]:7.52865400886E-1,(19[&rate=5.935803714468756E-4]:7.593563355324E-1,13[&rate=5.935803714468756E-4]:7.210001711488E-1)[&rate=5.935803714468756E-4]:1.140570105591E-1)[&rate=5.935803714468756E-4]:3.37006001014E-2)[&rate=5.935803714468756E-4]:5.782962969653E-2)[&rate=5.935803714468756E-4]:3.277085495621E-2,((((14[&rate=5.935803714468756E-4]:3.623591797674E-1,(4[&rate=5.935803714468756E-4]:1.566897180901E-2,30[&rate=5.935803714468756E-4]:1.88271711535E-1)[&rate=5.935803714468756E-4]:2.891559613832E-1)[&rate=5.935803714468756E-4]:1.918921937471E-1,(117[&rate=5.935803714468756E-4]:3.155146634305E-1,9[&rate=5.935803714468756E-4]:3.045557593209E-1)[&rate=5.935803714468756E-4]:2.414764361115E-1)[&rate=5.935803714468756E-4]:3.84844940875E-2,113[&rate=5.935803714468756E-4]:5.92735867602E-1)[&rate=5.935803714468756E-4]:1.223025945659E-1,(110[&rate=5.935803714468756E-4]:6.10043736828E-1,105[&rate=5.935803714468756E-4]:5.88125928609E-1)[&rate=5.935803714468756E-4]:9.951527328507E-2)[&rate=5.935803714468756E-4]:2.443198042942E-1)[&rate=5.935803714468756E-4]:3.198986864698E-1,(((144[&rate=5.935803714468756E-4]:1.085651769817E-1,(145[&rate=5.935803714468756E-4]:6.395187883768E-2,141[&rate=5.935803714468756E-4]:6.12121528101E-2)[&rate=5.935803714468756E-4]:5.009275019901E-2)[&rate=5.935803714468756E-4]:3.934899573064E-1,142[&rate=5.935803714468756E-4]:5.075345863431E-1)[&rate=5.935803714468756E-4]:9.161751206861E-1,(((((25[&rate=5.935803714468756E-4]:4.781721275588E-1,20[&rate=5.935803714468756E-4]:4.589940453671E-1)[&rate=5.935803714468756E-4]:3.44872425428E-1,23[&rate=5.935803714468756E-4]:8.120856488771E-1)[&rate=5.935803714468756E-4]:1.014717655245E-1,(11[&rate=5.935803714468756E-4]:3.810527215198E-1,140[&rate=5.935803714468756E-4]:3.61874639328E-1)[&rate=5.935803714468756E-4]:4.475731860326E-1)[&rate=5.935803714468756E-4]:2.470851701594E-1,102[&rate=5.935803714468756E-4]:9.95765305429E-3)[&rate=5.935803714468756E-4]:6.130800952709E-2,(24[&rate=5.935803714468756E-4]:1.047078977176E0,((28[&rate=5.935803714468756E-4]:6.503163033015E-1,(17[&rate=5.935803714468756E-4]:3.352842159389E-1,21[&rate=5.935803714468756E-4]:3.654212022403E-1)[&rate=5.935803714468756E-4]:2.602375668147E-1)[&rate=5.935803714468756E-4]:3.522871536527E-1,1[&rate=5.935803714468756E-4]:2.163020870912E-1)[&rate=5.935803714468756E-4]:4.995497227684E-2)[&rate=5.935803714468756E-4]:1.858305210215E-1)[&rate=5.935803714468756E-4]:1.058687019819E-1)[&rate=5.935803714468756E-4]:2.81499856289E-2)[&rate=5.935803714468756E-4]:1.63839743378E-1)[&rate=5.935803714468756E-4]:7.514975963532E-1)[&rate=5.935803714468756E-4]:5.721949105139E-1,(95[&rate=5.935803714468756E-4]:5.551534777628E-1,(100[&rate=5.935803714468756E-4]:4.690019987694E-2,94[&rate=5.935803714468756E-4]:4.690019987694E-2)[&rate=5.935803714468756E-4]:4.235538243338E-1)[&rate=5.935803714468756E-4]:2.983637739208E-1)[&rate=5.935803714468756E-4]:7.575861395383E-3)[&rate=5.935803714468756E-4]:3.272507512393E-2,((16[&rate=5.935803714468756E-4]:2.503360074679E0,(2[&rate=5.935803714468756E-4]:5.301916263762E-1,(((7[&rate=5.935803714468756E-4]:9.209106647318E-2,8[&rate=5.935803714468756E-4]:9.209106647318E-2)[&rate=5.935803714468756E-4]:3.041343776128E-1,26[&rate=5.935803714468756E-4]:5.030747591545E-1)[&rate=5.935803714468756E-4]:1.660607171111E-1,((22[&rate=5.935803714468756E-4]:3.59244235773E-1,27[&rate=5.935803714468756E-4]:3.756825919374E-1)[&rate=5.935803714468756E-4]:2.608208577138E-1,31[&rate=5.935803714468756E-4]:6.748596140349E-1)[&rate=5.935803714468756E-4]:3.811147866911E-2)[&rate=5.935803714468756E-4]:4.461779394626E-2)[&rate=5.935803714468756E-4]:1.844401325015E0)[&rate=5.935803714468756E-4]:3.015823813424E-1,(39[&rate=5.935803714468756E-4]:5.67838702416E-1,97[&rate=5.935803714468756E-4]:4.968004510498E-1)[&rate=5.935803714468756E-4]:1.516108274886E-1)[&rate=5.935803714468756E-4]:3.502439600335E-2)[&rate=5.935803714468756E-4]:2.42800240009E-1,(147[&rate=5.935803714468756E-4]:9.460437427618E-1,146[&rate=5.935803714468756E-4]:1.008885272816E0)[&rate=5.935803714468756E-4]:1.086074723355E-1)[&rate=5.935803714468756E-4]:5.060351294834E-2,40[&rate=5.935803714468756E-4]:1.047877678865E0)[&rate=5.935803714468756E-4]:1.74118545282E-1,38[&rate=5.935803714468756E-4]:1.153690213218E0)[&rate=5.935803714468756E-4]:9.274072247065E-2,((((128[&rate=5.935803714468756E-4]:1.461760126175E0,((65[&rate=5.935803714468756E-4]:3.691990900701E-1,((60[&rate=5.935803714468756E-4]:1.649059582109E-1,64[&rate=5.935803714468756E-4]:3.155908897176E-1)[&rate=5.935803714468756E-4]:3.843963853793E-3,62[&rate=5.935803714468756E-4]:3.605307439825E-1)[&rate=5.935803714468756E-4]:2.004491680053E-1)[&rate=5.935803714468756E-4]:2.259056391458E-1,(63[&rate=5.935803714468756E-4]:1.18167343818E-2,61[&rate=5.935803714468756E-4]:5.291262479284E-2)[&rate=5.935803714468756E-4]:7.339729263408E-1)[&rate=5.935803714468756E-4]:8.146006024385E-1)[&rate=5.935803714468756E-4]:1.176066835937E-2,((69[&rate=5.935803714468756E-4]:8.52798513575E-1,((131[&rate=5.935803714468756E-4]:1.039161396603E-1,130[&rate=5.935803714468756E-4]:1.01176413633E-1)[&rate=5.935803714468756E-4]:9.67895641408E-2,(132[&rate=5.935803714468756E-4]:1.201395308608E-1,129[&rate=5.935803714468756E-4]:1.173998048334E-1)[&rate=5.935803714468756E-4]:8.056617294034E-2)[&rate=5.935803714468756E-4]:5.068873303217E-1)[&rate=5.935803714468756E-4]:1.001344951137E-2,118[&rate=5.935803714468756E-4]:8.518530589767E-1)[&rate=5.935803714468756E-4]:7.613937629547E-1)[&rate=5.935803714468756E-4]:6.492383847075E-2,((45[&rate=5.935803714468756E-4]:5.210764633189E-1,(44[&rate=5.935803714468756E-4]:5.743830340562E-2,47[&rate=5.935803714468756E-4]:6.290278427988E-2)[&rate=5.935803714468756E-4]:4.663704003504E-1)[&rate=5.935803714468756E-4]:1.95718416501E-1,(((46[&rate=5.935803714468756E-4]:4.395719385639E-1,((48[&rate=5.935803714468756E-4]:1.969583139415E-1,(41[&rate=5.935803714468756E-4]:1.26578102474E-1,42[&rate=5.935803714468756E-4]:1.320425833483E-1)[&rate=5.935803714468756E-4]:2.666436447305E-2)[&rate=5.935803714468756E-4]:2.121400737793E-1,43[&rate=5.935803714468756E-4]:4.200273494693E-1)[&rate=5.935803714468756E-4]:1.954458909464E-2)[&rate=5.935803714468756E-4]:1.810574468267E-1,51[&rate=5.935803714468756E-4]:5.933069810191E-1)[&rate=5.935803714468756E-4]:5.981488039427E-2,(49[&rate=5.935803714468756E-4]:3.397251941245E-1,50[&rate=5.935803714468756E-4]:3.397251941245E-1)[&rate=5.935803714468756E-4]:3.079321864146E-1)[&rate=5.935803714468756E-4]:4.454733534634E-2)[&rate=5.935803714468756E-4]:4.82535408937E-2)[&rate=5.935803714468756E-4]:2.988118994438E-1,(35[&rate=5.935803714468756E-4]:5.366276173105E-2,((36[&rate=5.935803714468756E-4]:6.630012864559E-3,121[&rate=5.935803714468756E-4]:2.086082067659E0)[&rate=5.935803714468756E-4]:1.391369485911E-2,127[&rate=5.935803714468756E-4]:2.541091652929E0)[&rate=5.935803714468756E-4]:7.969439647314E-2)[&rate=5.935803714468756E-4]:2.548266474299E-1)[&rate=5.935803714468756E-4]:3.355760800124E-1)[&rate=5.935803714468756E-4]:1.441307049589E-1)[&rate=5.935803714468756E-4]:7.694755561421E-2,34[&rate=5.935803714468756E-4]:2.13005111642E-3)[&rate=5.935803714468756E-4]:5.697772366002E-2)[&rate=5.935803714468756E-4]:3.836010070226E-3,33[&rate=5.935803714468756E-4]:4.65054286823E-2);
tree STATE_38570000 [&joint=-20956.3437778488,lnP=-20956.3437778488] = [&R] (((34[&rate=5.763534092582977E-4]:1.59131647455E-2,((((((96[&rate=5.763534092582977E-4]:4.252554397685E-1,99[&rate=5.763534092582977E-4]:4.607745654514E-1)[&rate=5.763534092582977E-4]:2.458799927042E-1,((95[&rate=5.763534092582977E-4]:5.203277818456E-1,(100[&rate=5.763534092582977E-4]:1.028876129431E-1,94[&rate=5.763534092582977E-4]:1.028876129431E-1)[&rate=5.763534092582977E-4]:3.327407153505E-1)[&rate=5.763534092582977E-4]:1.663357483282E-1,((101[&rate=5.763534092582977E-4]:8.745037449345E-1,((3[&rate=5.763534092582977E-4]:7.604136332256E-1,(((6[&rate=5.763534092582977E-4]:4.504969064848E-1,18[&rate=5.763534092582977E-4]:5.135106051149E-1)[&rate=5.763534092582977E-4]:1.429732376041E-1,(15[&rate=5.763534092582977E-4]:3.318518479872E-1,10[&rate=5.763534092582977E-4]:2.934956836037E-1)[&rate=5.763534092582977E-4]:3.164128166495E-1)[&rate=5.763534092582977E-4]:1.777817635444E-1,(((92[&rate=5.763534092582977E-4]:1.547012571875E-1,(91[&rate=5.763534092582977E-4]:5.54220783131E-2,90[&rate=5.763534092582977E-4]:5.54220783131E-2)[&rate=5.763534092582977E-4]:9.927917887439E-2)[&rate=5.763534092582977E-4]:9.230572648305E-2,((83[&rate=5.763534092582977E-4]:2.198130387905E-1,(86[&rate=5.763534092582977E-4]:1.445011445989E-1,(85[&rate=5.763534092582977E-4]:1.292888572598E-1,(84[&rate=5.763534092582977E-4]:1.268564386287E-1,93[&rate=5.763534092582977E-4]:1.405550687657E-1)[&rate=5.763534092582977E-4]:2.432418631048E-3)[&rate=5.763534092582977E-4]:1.52122873391E-2)[&rate=5.763534092582977E-4]:7.53118941916E-2)[&rate=5.763534092582977E-4]:1.315170156638E-2,87[&rate=5.763534092582977E-4]:2.329647403568E-1)[&rate=5.763534092582977E-4]:3.436131766745E-4)[&rate=5.763534092582977E-4]:4.825350010752E-2,(89[&rate=5.763534092582977E-4]:7.525883795172E-2,88[&rate=5.763534092582977E-4]:6.156020781471E-2)[&rate=5.763534092582977E-4]:2.200016458263E-1)[&rate=5.763534092582977E-4]:9.773612868689E-1)[&rate=5.763534092582977E-4]:4.121652011282E-2)[&rate=5.763534092582977E-4]:7.071350745106E-1,((((141[&rate=5.763534092582977E-4]:1.12004569183E-1,(144[&rate=5.763534092582977E-4]:9.230752466617E-2,145[&rate=5.763534092582977E-4]:9.778697672111E-2)[&rate=5.763534092582977E-4]:1.695731848949E-2)[&rate=5.763534092582977E-4]:4.78830558569E-1,142[&rate=5.763534092582977E-4]:5.935748537796E-1)[&rate=5.763534092582977E-4]:7.920661720139E-1,(102[&rate=5.763534092582977E-4]:2.702041554876E-2,((((25[&rate=5.763534092582977E-4]:5.823564635869E-1,20[&rate=5.763534092582977E-4]:5.631783813951E-1)[&rate=5.763534092582977E-4]:1.996189717146E-1,23[&rate=5.763534092582977E-4]:7.710165311918E-1)[&rate=5.763534092582977E-4]:9.044992315977E-2,(11[&rate=5.763534092582977E-4]:6.263173351367E-1,140[&rate=5.763534092582977E-4]:6.071392529449E-1)[&rate=5.763534092582977E-4]:1.502176123657E-1)[&rate=5.763534092582977E-4]:3.0558864875E-1,(24[&rate=5.763534092582977E-4]:9.261271484243E-1,((28[&rate=5.763534092582977E-4]:8.247358340309E-1,(17[&rate=5.763534092582977E-4]:5.964084839381E-1,21[&rate=5.763534092582977E-4]:6.265454702394E-1)[&rate=5.763534092582977E-4]:1.73532829545E-1)[&rate=5.763534092582977E-4]:8.310461746104E-2,1[&rate=5.763534092582977E-4]:1.21539081629E-1)[&rate=5.763534092582977E-4]:2.376614898706E-2)[&rate=5.763534092582977E-4]:2.518868587869E-1)[&rate=5.763534092582977E-4]:1.065024395393E-2)[&rate=5.763534092582977E-4]:1.12045267779E-1)[&rate=5.763534092582977E-4]:4.587479300379E-2,((((148[&rate=5.763534092582977E-4]:4.540191847698E-1,143[&rate=5.763534092582977E-4]:4.512794587424E-1)[&rate=5.763534092582977E-4]:2.767375594998E-1,(((106[&rate=5.763534092582977E-4]:2.26230781119E-1,(139[&rate=5.763534092582977E-4]:2.61340661925E-1,111[&rate=5.763534092582977E-4]:8.599819617166E-2)[&rate=5.763534092582977E-4]:1.566709411117E-1)[&rate=5.763534092582977E-4]:5.674674836807E-2,104[&rate=5.763534092582977E-4]:2.829775294871E-1)[&rate=5.763534092582977E-4]:4.450199278237E-1,116[&rate=5.763534092582977E-4]:6.67723484708E-1)[&rate=5.763534092582977E-4]:2.46770951779E-2)[&rate=5.763534092582977E-4]:2.203467639745E-1,((108[&rate=5.763534092582977E-4]:6.564493136721E-1,((114[&rate=5.763534092582977E-4]:5.033759527713E-1,112[&rate=5.763534092582977E-4]:5.855677335932E-1)[&rate=5.763534092582977E-4]:1.557240289305E-2,(107[&rate=5.763534092582977E-4]:4.181015241278E-1,109[&rate=5.763534092582977E-4]:4.372796063195E-1)[&rate=5.763534092582977E-4]:1.611208041394E-1)[&rate=5.763534092582977E-4]:7.996671143229E-2)[&rate=5.763534092582977E-4]:1.961859237446E-1,(115[&rate=5.763534092582977E-4]:5.653955242051E-1,(19[&rate=5.763534092582977E-4]:4.632757439033E-1,13[&rate=5.763534092582977E-4]:4.249195795196E-1)[&rate=5.763534092582977E-4]:2.226677255074E-1)[&rate=5.763534092582977E-4]:2.297054666362E-1)[&rate=5.763534092582977E-4]:1.176463530191E-1)[&rate=5.763534092582977E-4]:9.394781557833E-2,(((14[&rate=5.763534092582977E-4]:5.081634361443E-1,(4[&rate=5.763534092582977E-4]:1.285982937506E-1,30[&rate=5.763534092582977E-4]:3.012010334766E-1)[&rate=5.763534092582977E-4]:3.220308958186E-1)[&rate=5.763534092582977E-4]:1.965243876834E-1,(9[&rate=5.763534092582977E-4]:6.574439636796E-1,117[&rate=5.763534092582977E-4]:6.684028677893E-1)[&rate=5.763534092582977E-4]:3.902468206601E-2)[&rate=5.763534092582977E-4]:1.43345976E-1,((110[&rate=5.763534092582977E-4]:6.59019311501E-1,105[&rate=5.763534092582977E-4]:6.371015032819E-1)[&rate=5.763534092582977E-4]:3.381512246558E-2,113[&rate=5.763534092582977E-4]:6.983138860213E-1)[&rate=5.763534092582977E-4]:1.497199138064E-1)[&rate=5.763534092582977E-4]:2.408531404329E-1)[&rate=5.763534092582977E-4]:1.700261388106E-1)[&rate=5.763534092582977E-4]:2.853479574319E-1)[&rate=5.763534092582977E-4]:4.096947632259E-1)[&rate=5.763534092582977E-4]:6.429398790368E-1,98[&rate=5.763534092582977E-4]:6.726947655238E-1)[&rate=5.763534092582977E-4]:3.039802901335E-3)[&rate=5.763534092582977E-4]:9.062066233266E-3)[&rate=5.763534092582977E-4]:3.871220480342E-1,(((147[&rate=5.763534092582977E-4]:7.564211747815E-1,39[&rate=5.763534092582977E-4]:6.990441256012E-1)[&rate=5.763534092582977E-4]:4.875790200754E-2,(146[&rate=5.763534092582977E-4]:7.843921195991E-1,(16[&rate=5.763534092582977E-4]:2.610213109489E0,(2[&rate=5.763534092582977E-4]:8.235521835789E-1,((((7[&rate=5.763534092582977E-4]:2.263769585364E-1,8[&rate=5.763534092582977E-4]:2.263769585364E-1)[&rate=5.763534092582977E-4]:2.55829754764E-1,26[&rate=5.763534092582977E-4]:5.89056028369E-1)[&rate=5.763534092582977E-4]:1.450718496989E-1,31[&rate=5.763534092582977E-4]:7.779634945063E-1)[&rate=5.763534092582977E-4]:4.993781024876E-2,(22[&rate=5.763534092582977E-4]:3.916900169416E-1,27[&rate=5.763534092582977E-4]:4.08128373106E-1)[&rate=5.763534092582977E-4]:3.814167672654E-1)[&rate=5.763534092582977E-4]:2.230481390979E-1)[&rate=5.763534092582977E-4]:1.657893802622E0)[&rate=5.763534092582977E-4]:1.394533569924E-1)[&rate=5.763534092582977E-4]:8.362848724454E-2)[&rate=5.763534092582977E-4]:1.833065015035E-1,(40[&rate=5.763534092582977E-4]:5.243058462569E-1,97[&rate=5.763534092582977E-4]:4.532675948907E-1)[&rate=5.763534092582977E-4]:4.068026828553E-1)[&rate=5.763534092582977E-4]:1.239485303413E-2)[&rate=5.763534092582977E-4]:2.073633713012E-1,38[&rate=5.763534092582977E-4]:1.082560742518E0)[&rate=5.763534092582977E-4]:1.478942085384E-1,(((((65[&rate=5.763534092582977E-4]:1.997665232496E-1,(62[&rate=5.763534092582977E-4]:3.109487954812E-1,(60[&rate=5.763534092582977E-4]:5.26127588916E-2,64[&rate=5.763534092582977E-4]:2.032976903983E-1)[&rate=5.763534092582977E-4]:6.655521467187E-2)[&rate=5.763534092582977E-4]:8.059854968614E-2)[&rate=5.763534092582977E-4]:4.215433237175E-1,(63[&rate=5.763534092582977E-4]:9.424029467988E-2,61[&rate=5.763534092582977E-4]:1.353361850909E-1)[&rate=5.763534092582977E-4]:6.777544837939E-1)[&rate=5.763534092582977E-4]:9.202239549796E-1,(128[&rate=5.763534092582977E-4]:1.41448206142E0,(69[&rate=5.763534092582977E-4]:1.107695583353E0,((132[&rate=5.763534092582977E-4]:1.956517966742E-1,((131[&rate=5.763534092582977E-4]:5.172055221291E-2,130[&rate=5.763534092582977E-4]:4.898082618555E-2)[&rate=5.763534092582977E-4]:1.313456109842E-1,129[&rate=5.763534092582977E-4]:1.803264371698E-1)[&rate=5.763534092582977E-4]:1.258563347704E-2)[&rate=5.763534092582977E-4]:6.814291465666E-1,118[&rate=5.763534092582977E-4]:1.011327518583E0)[&rate=5.763534092582977E-4]:8.540916065968E-2)[&rate=5.763534092582977E-4]:4.574714095739E-1)[&rate=5.763534092582977E-4]:1.791065350475E-1)[&rate=5.763534092582977E-4]:1.03370204697E-1,(((51[&rate=5.763534092582977E-4]:6.278949944821E-1,((44[&rate=5.763534092582977E-4]:2.050240972904E-1,47[&rate=5.763534092582977E-4]:2.104885781646E-1)[&rate=5.763534092582977E-4]:4.412215470819E-1,(49[&rate=5.763534092582977E-4]:4.615636102153E-1,50[&rate=5.763534092582977E-4]:4.615636102153E-1)[&rate=5.763534092582977E-4]:1.573596297854E-1)[&rate=5.763534092582977E-4]:3.507273607135E-3)[&rate=5.763534092582977E-4]:7.26633597688E-2,(43[&rate=5.763534092582977E-4]:5.571587417259E-1,(46[&rate=5.763534092582977E-4]:5.552469748639E-1,(42[&rate=5.763534092582977E-4]:4.484404839918E-1,(41[&rate=5.763534092582977E-4]:4.422451720298E-1,48[&rate=5.763534092582977E-4]:4.859610190242E-1)[&rate=5.763534092582977E-4]:7.308310878043E-4)[&rate=5.763534092582977E-4]:5.762616300333E-2)[&rate=5.763534092582977E-4]:1.911766862058E-3)[&rate=5.763534092582977E-4]:1.707220168965E-1)[&rate=5.763534092582977E-4]:6.0931849696E-2,45[&rate=5.763534092582977E-4]:7.806158870071E-1)[&rate=5.763534092582977E-4]:1.429467018658E-1)[&rate=5.763534092582977E-4]:1.368200072324E-1,(((127[&rate=5.763534092582977E-4]:1.900312783867E0,121[&rate=5.763534092582977E-4]:1.459216893456E0)[&rate=5.763534092582977E-4]:8.262829336327E-1,36[&rate=5.763534092582977E-4]:2.06047772294E-1)[&rate=5.763534092582977E-4]:9.230221737183E-2,35[&rate=5.763534092582977E-4]:2.517746472001E-1)[&rate=5.763534092582977E-4]:5.323703790882E-2)[&rate=5.763534092582977E-4]:3.230778194325E-1)[&rate=5.763534092582977E-4]:2.375397368156E-1,((((((55[&rate=5.763534092582977E-4]:3.31541584876E-1,56[&rate=5.763534092582977E-4]:3.31541584876E-1)[&rate=5.763534092582977E-4]:2.275920818683E-2,((37[&rate=5.763534092582977E-4]:1.041256835373E-1,(58[&rate=5.763534092582977E-4]:7.819801230995E-2,57[&rate=5.763534092582977E-4]:6.180456968697E-2)[&rate=5.763534092582977E-4]:6.801988167256E-3)[&rate=5.763534092582977E-4]:2.577716330762E-1,54[&rate=5.763534092582977E-4]:2.853945843731E-1)[&rate=5.763534092582977E-4]:3.885156388119E-2)[&rate=5.763534092582977E-4]:1.583876034852E-2,59[&rate=5.763534092582977E-4]:3.78336274723E-1)[&rate=5.763534092582977E-4]:6.380550130618E-2,68[&rate=5.763534092582977E-4]:3.929614481602E-1)[&rate=5.763534092582977E-4]:5.358528066448E-1,(((((133[&rate=5.763534092582977E-4]:3.860606496797E-1,(134[&rate=5.763534092582977E-4]:3.500268482165E-1,137[&rate=5.763534092582977E-4]:4.212597249287E-1)[&rate=5.763534092582977E-4]:5.896815162027E-3)[&rate=5.763534092582977E-4]:1.028671242456E0,53[&rate=5.763534092582977E-4]:6.326523951672E-1)[&rate=5.763534092582977E-4]:6.996652146728E-2,(52[&rate=5.763534092582977E-4]:9.679686035662E-2,(103[&rate=5.763534092582977E-4]:7.610088749294E-1,(29[&rate=5.763534092582977E-4]:6.077031418866E-1,(12[&rate=5.763534092582977E-4]:1.186137428996E-1,5[&rate=5.763534092582977E-4]:8.025757851613E-2)[&rate=5.763534092582977E-4]:3.822400839185E-1)[&rate=5.763534092582977E-4]:3.861824453716E-1)[&rate=5.763534092582977E-4]:1.000081719988E0)[&rate=5.763534092582977E-4]:6.140187775892E-1)[&rate=5.763534092582977E-4]:1.477656271229E-2,((((82[&rate=5.763534092582977E-4]:2.357702417919E-1,(79[&rate=5.763534092582977E-4]:2.268816537388E-1,71[&rate=5.763534092582977E-4]:1.994843934648E-1)[&rate=5.763534092582977E-4]:6.694099710878E-4)[&rate=5.763534092582977E-4]:4.709930274802E-2,(78[&rate=5.763534092582977E-4]:7.337378728568E-2,72[&rate=5.763534092582977E-4]:5.145597906637E-2)[&rate=5.763534092582977E-4]:2.012765791722E-1)[&rate=5.763534092582977E-4]:1.124713396184E-1,((81[&rate=5.763534092582977E-4]:1.350501358525E-1,80[&rate=5.763534092582977E-4]:1.350501358525E-1)[&rate=5.763534092582977E-4]:1.694476609649E-1,(73[&rate=5.763534092582977E-4]:3.30934908433E-1,77[&rate=5.763534092582977E-4]:3.254554563783E-1)[&rate=5.763534092582977E-4]:2.287795687749E-2)[&rate=5.763534092582977E-4]:7.440473117665E-2)[&rate=5.763534092582977E-4]:2.700408729087E-1,(75[&rate=5.763534092582977E-4]:3.720902658876E-1,((74[&rate=5.763534092582977E-4]:2.739066800165E-1,76[&rate=5.763534092582977E-4]:2.739066800165E-1)[&rate=5.763534092582977E-4]:7.709525203499E-3,70[&rate=5.763534092582977E-4]:2.432600408365E-1)[&rate=5.763534092582977E-4]:9.047406066765E-2)[&rate=5.763534092582977E-4]:3.261682035082E-1)[&rate=5.763534092582977E-4]:7.65600068563E-1)[&rate=5.763534092582977E-4]:1.303780642059E-1,125[&rate=5.763534092582977E-4]:6.373910298914E-1)[&rate=5.763534092582977E-4]:4.580898915804E-1)[&rate=5.763534092582977E-4]:4.823289149583E-1,((((123[&rate=5.763534092582977E-4]:4.268938490252E-2,124[&rate=5.763534092582977E-4]:3.995714446539E-2)[&rate=5.763534092582977E-4]:4.222615194275E-1,122[&rate=5.763534092582977E-4]:4.6495090433E-1)[&rate=5.763534092582977E-4]:3.327023109906E-1,67[&rate=5.763534092582977E-4]:2.9638066498E-1)[&rate=5.763534092582977E-4]:2.297802132423E-1,((126[&rate=5.763534092582977E-4]:1.142351317584E0,(((135[&rate=5.763534092582977E-4]:3.34388864034E-1,(138[&rate=5.763534092582977E-4]:2.135830955056E-1,136[&rate=5.763534092582977E-4]:8.207624619037E-2)[&rate=5.763534092582977E-4]:3.208057685285E-1)[&rate=5.763534092582977E-4]:5.075798432316E-1,120[&rate=5.763534092582977E-4]:1.094023501786E0)[&rate=5.763534092582977E-4]:6.806539434523E-4,119[&rate=5.763534092582977E-4]:1.190594566688E0)[&rate=5.763534092582977E-4]:7.37459273539E-1)[&rate=5.763534092582977E-4]:3.671584047591E-1,66[&rate=5.763534092582977E-4]:2.623355326578E-1)[&rate=5.763534092582977E-4]:2.638253455645E-1)[&rate=5.763534092582977E-4]:3.372616537688E-1)[&rate=5.763534092582977E-4]:2.206709365986E-3)[&rate=5.763534092582977E-4]:1.329762201856E-2)[&rate=5.763534092582977E-4]:9.59545923096E-3,32[&rate=5.763534092582977E-4]:3.590815757375E-3)[&rate=5.763534092582977E-4]:3.01397213751E-2,33[&rate=5.763534092582977E-4]:3.920998918719E-2);
tree STATE_38580000 [&joint=-20994.864548049187,lnP=-20994.864548049187] = [&R] ((33[&rate=4.944846464310057E-4]:7.590786527029E-2,(((59[&rate=4.944846464310057E-4]:3.693346758708E-1,((((54[&rate=4.944846464310057E-4]:1.243517073762E-1,37[&rate=4.944846464310057E-4]:2.008544396166E-1)[&rate=4.944846464310057E-4]:4.748754563404E-2,57[&rate=4.944846464310057E-4]:2.128228595676E-1)[&rate=4.944846464310057E-4]:3.932563087195E-2,(55[&rate=4.944846464310057E-4]:2.04868066788E-1,56[&rate=4.944846464310057E-4]:2.04868066788E-1)[&rate=4.944846464310057E-4]:3.635146190281E-2)[&rate=4.944846464310057E-4]:3.052997138572E-2,58[&rate=4.944846464310057E-4]:2.990719044482E-1)[&rate=4.944846464310057E-4]:8.938845448272E-2)[&rate=4.944846464310057E-4]:3.47477742513E-1,68[&rate=4.944846464310057E-4]:6.676320905149E-1)[&rate=4.944846464310057E-4]:5.523083284666E-1,(((((77[&rate=4.944846464310057E-4]:5.72077500216E-1,(81[&rate=4.944846464310057E-4]:2.333645357434E-1,80[&rate=4.944846464310057E-4]:2.333645357434E-1)[&rate=4.944846464310057E-4]:2.948773480342E-1)[&rate=4.944846464310057E-4]:2.653322823387E-2,(((78[&rate=4.944846464310057E-4]:4.478545479244E-2,72[&rate=4.944846464310057E-4]:2.286764657312E-2)[&rate=4.944846464310057E-4]:2.288007775942E-1,(82[&rate=4.944846464310057E-4]:2.393760898377E-1,(79[&rate=4.944846464310057E-4]:1.735935321147E-1,71[&rate=4.944846464310057E-4]:1.461962718406E-1)[&rate=4.944846464310057E-4]:5.75633796409E-2)[&rate=4.944846464310057E-4]:4.242932063111E-2)[&rate=4.944846464310057E-4]:1.207707299549E-1,73[&rate=4.944846464310057E-4]:4.354528527524E-1)[&rate=4.944846464310057E-4]:1.686373277522E-1)[&rate=4.944846464310057E-4]:4.620136476822E-1,(75[&rate=4.944846464310057E-4]:4.493958332513E-1,((74[&rate=4.944846464310057E-4]:3.436973027417E-1,70[&rate=4.944846464310057E-4]:3.053411383582E-1)[&rate=4.944846464310057E-4]:4.280709032618E-2,76[&rate=4.944846464310057E-4]:3.865043930679E-1)[&rate=4.944846464310057E-4]:6.289144018346E-2)[&rate=4.944846464310057E-4]:6.167079949354E-1)[&rate=4.944846464310057E-4]:4.633663887057E-1,(53[&rate=4.944846464310057E-4]:6.458795518597E-1,((52[&rate=4.944846464310057E-4]:5.590379652564E-1,(103[&rate=4.944846464310057E-4]:7.109510850091E-1,(29[&rate=4.944846464310057E-4]:5.233034430675E-1,(12[&rate=4.944846464310057E-4]:2.346317534733E-1,5[&rate=4.944846464310057E-4]:1.962755890899E-1)[&rate=4.944846464310057E-4]:1.818223745257E-1)[&rate=4.944846464310057E-4]:4.205243542704E-1)[&rate=4.944846464310057E-4]:1.512380614808E0)[&rate=4.944846464310057E-4]:1.493370427161E-2,(133[&rate=4.944846464310057E-4]:4.067963818814E-1,(137[&rate=4.944846464310057E-4]:3.343325766128E-1,134[&rate=4.944846464310057E-4]:2.630996999006E-1)[&rate=4.944846464310057E-4]:1.135596956796E-1)[&rate=4.944846464310057E-4]:9.410580633035E-1)[&rate=4.944846464310057E-4]:8.010460364304E-2)[&rate=4.944846464310057E-4]:1.371276064207E-1)[&rate=4.944846464310057E-4]:2.553336104575E-1,125[&rate=4.944846464310057E-4]:8.279582550766E-1)[&rate=4.944846464310057E-4]:5.586488305716E-1)[&rate=4.944846464310057E-4]:2.831401388555E-1)[&rate=4.944846464310057E-4]:2.053963793884E-1,((34[&rate=4.944846464310057E-4]:2.534263266881E-2,32[&rate=4.944846464310057E-4]:3.424824449721E-3)[&rate=4.944846464310057E-4]:1.6802700724E-2,(((((16[&rate=4.944846464310057E-4]:2.92992564978E0,(147[&rate=4.944846464310057E-4]:8.849950503703E-1,(2[&rate=4.944846464310057E-4]:1.114749805316E0,(((22[&rate=4.944846464310057E-4]:2.570352606165E-1,27[&rate=4.944846464310057E-4]:2.734736167808E-1)[&rate=4.944846464310057E-4]:4.39230292352E-1,((7[&rate=4.944846464310057E-4]:1.225228541135E-1,8[&rate=4.944846464310057E-4]:1.225228541135E-1)[&rate=4.944846464310057E-4]:3.632251150459E-1,26[&rate=4.944846464310057E-4]:5.92597284228E-1)[&rate=4.944846464310057E-4]:1.146271728501E-1)[&rate=4.944846464310057E-4]:7.764491018476E-2,31[&rate=4.944846464310057E-4]:8.287049837013E-1)[&rate=4.944846464310057E-4]:5.134420818883E-1)[&rate=4.944846464310057E-4]:1.669593998704E0)[&rate=4.944846464310057E-4]:1.681472247325E-2)[&rate=4.944846464310057E-4]:2.407489465615E-2,(((40[&rate=4.944846464310057E-4]:8.513955000009E-1,((101[&rate=4.944846464310057E-4]:1.332720006073E0,(((3[&rate=4.944846464310057E-4]:5.750870776632E-1,((18[&rate=4.944846464310057E-4]:6.461497522555E-1,(15[&rate=4.944846464310057E-4]:4.070661278034E-1,10[&rate=4.944846464310057E-4]:3.6870996342E-1)[&rate=4.944846464310057E-4]:2.308644463698E-1)[&rate=4.944846464310057E-4]:3.150793557038E-2,6[&rate=4.944846464310057E-4]:6.146439891958E-1)[&rate=4.944846464310057E-4]:1.249788298792E-2)[&rate=4.944846464310057E-4]:3.314964836422E-1,((((92[&rate=4.944846464310057E-4]:1.774811668477E-1,(91[&rate=4.944846464310057E-4]:8.686236006728E-2,90[&rate=4.944846464310057E-4]:8.686236006728E-2)[&rate=4.944846464310057E-4]:9.061880678041E-2)[&rate=4.944846464310057E-4]:7.541207282394E-2,(86[&rate=4.944846464310057E-4]:1.667601289101E-1,((85[&rate=4.944846464310057E-4]:2.221842762284E-2,83[&rate=4.944846464310057E-4]:2.221842762284E-2)[&rate=4.944846464310057E-4]:6.712813236266E-2,(84[&rate=4.944846464310057E-4]:7.84710334977E-2,93[&rate=4.944846464310057E-4]:9.216966363472E-2)[&rate=4.944846464310057E-4]:1.08755264878E-2)[&rate=4.944846464310057E-4]:7.741356892465E-2)[&rate=4.944846464310057E-4]:7.243448062447E-2)[&rate=4.944846464310057E-4]:1.200477827779E-2,87[&rate=4.944846464310057E-4]:2.511993878124E-1)[&rate=4.944846464310057E-4]:3.8839602982E-1,(89[&rate=4.944846464310057E-4]:7.742764617872E-2,88[&rate=4.944846464310057E-4]:6.37290160417E-2)[&rate=4.944846464310057E-4]:5.758664015907E-1)[&rate=4.944846464310057E-4]:8.067141710701E-1)[&rate=4.944846464310057E-4]:4.240096388755E-1,((((((139[&rate=4.944846464310057E-4]:8.107715104488E-1,(104[&rate=4.944846464310057E-4]:4.910102491671E-1,(111[&rate=4.944846464310057E-4]:1.4183206747E-1,106[&rate=4.944846464310057E-4]:1.253937113056E-1)[&rate=4.944846464310057E-4]:3.656165378614E-1)[&rate=4.944846464310057E-4]:1.27980439364E-1)[&rate=4.944846464310057E-4]:2.101260001361E-1,((148[&rate=4.944846464310057E-4]:3.772627803777E-1,143[&rate=4.944846464310057E-4]:3.745230543503E-1)[&rate=4.944846464310057E-4]:3.303771932175E-1,116[&rate=4.944846464310057E-4]:6.692838092114E-1)[&rate=4.944846464310057E-4]:9.95589068529E-2)[&rate=4.944846464310057E-4]:1.537758939158E-1,((((114[&rate=4.944846464310057E-4]:1.502677976026E-1,112[&rate=4.944846464310057E-4]:2.324595784245E-1)[&rate=4.944846464310057E-4]:3.252206553973E-1,109[&rate=4.944846464310057E-4]:5.549405077944E-1)[&rate=4.944846464310057E-4]:4.132007275111E-2,(107[&rate=4.944846464310057E-4]:5.051464008992E-1,108[&rate=4.944846464310057E-4]:5.024066748718E-1)[&rate=4.944846464310057E-4]:7.193609745461E-2)[&rate=4.944846464310057E-4]:2.13307559115E-1,(115[&rate=4.944846464310057E-4]:5.988207644907E-1,(19[&rate=4.944846464310057E-4]:5.077526919701E-1,13[&rate=4.944846464310057E-4]:4.693965275864E-1)[&rate=4.944846464310057E-4]:2.116160177262E-1)[&rate=4.944846464310057E-4]:1.312953203753E-1)[&rate=4.944846464310057E-4]:1.925025251141E-1)[&rate=4.944846464310057E-4]:7.574235802506E-2,((110[&rate=4.944846464310057E-4]:5.853114825375E-1,105[&rate=4.944846464310057E-4]:5.633936743184E-1)[&rate=4.944846464310057E-4]:3.459593530315E-1,(113[&rate=4.944846464310057E-4]:6.421533792425E-1,((117[&rate=4.944846464310057E-4]:5.402284676368E-1,(14[&rate=4.944846464310057E-4]:5.087016278458E-1,(4[&rate=4.944846464310057E-4]:1.077252124993E-1,30[&rate=4.944846464310057E-4]:2.803279522253E-1)[&rate=4.944846464310057E-4]:3.434421687714E-1)[&rate=4.944846464310057E-4]:2.878711376343E-2)[&rate=4.944846464310057E-4]:1.034020079183E-1,9[&rate=4.944846464310057E-4]:6.326715714455E-1)[&rate=4.944846464310057E-4]:1.262629714892E-3)[&rate=4.944846464310057E-4]:2.945969083813E-1)[&rate=4.944846464310057E-4]:1.438024612033E-1)[&rate=4.944846464310057E-4]:2.460691585214E-1,((144[&rate=4.944846464310057E-4]:7.530458469559E-1,(145[&rate=4.944846464310057E-4]:4.583960571046E-1,141[&rate=4.944846464310057E-4]:4.55656331077E-1)[&rate=4.944846464310057E-4]:3.001292419063E-1)[&rate=4.944846464310057E-4]:9.427846714469E-2,142[&rate=4.944846464310057E-4]:8.528037661556E-1)[&rate=4.944846464310057E-4]:6.464208809192E-1)[&rate=4.944846464310057E-4]:5.922426866121E-3,((((25[&rate=4.944846464310057E-4]:3.650516855238E-1,20[&rate=4.944846464310057E-4]:3.458736033321E-1)[&rate=4.944846464310057E-4]:4.063041394864E-1,23[&rate=4.944846464310057E-4]:7.603969209005E-1)[&rate=4.944846464310057E-4]:8.555752672592E-2,(11[&rate=4.944846464310057E-4]:6.658052413199E-1,140[&rate=4.944846464310057E-4]:6.466271591282E-1)[&rate=4.944846464310057E-4]:9.52176994573E-2)[&rate=4.944846464310057E-4]:4.528950191402E-1,(102[&rate=4.944846464310057E-4]:2.648913667186E-3,(24[&rate=4.944846464310057E-4]:9.393555005244E-1,((28[&rate=4.944846464310057E-4]:8.306841767642E-1,(17[&rate=4.944846464310057E-4]:7.291141590501E-1,21[&rate=4.944846464310057E-4]:7.592511453515E-1)[&rate=4.944846464310057E-4]:4.677549716621E-2)[&rate=4.944846464310057E-4]:5.034235890461E-2,1[&rate=4.944846464310057E-4]:9.472516580585E-2)[&rate=4.944846464310057E-4]:6.380841691035E-2)[&rate=4.944846464310057E-4]:2.249372487591E-1)[&rate=4.944846464310057E-4]:1.455156215928E-1)[&rate=4.944846464310057E-4]:1.104071962151E-1)[&rate=4.944846464310057E-4]:7.476119473317E-2)[&rate=4.944846464310057E-4]:1.00486653192E0)[&rate=4.944846464310057E-4]:3.770247261972E-1,97[&rate=4.944846464310057E-4]:6.655423219103E-1)[&rate=4.944846464310057E-4]:1.148149267244E-1)[&rate=4.944846464310057E-4]:6.80559615968E-3,(39[&rate=4.944846464310057E-4]:6.203417844139E-1,146[&rate=4.944846464310057E-4]:7.405603636488E-1)[&rate=4.944846464310057E-4]:2.378593117467E-1)[&rate=4.944846464310057E-4]:8.502588306689E-3,(((95[&rate=4.944846464310057E-4]:4.383070469393E-1,(100[&rate=4.944846464310057E-4]:2.929408419267E-1,94[&rate=4.944846464310057E-4]:2.929408419267E-1)[&rate=4.944846464310057E-4]:6.066675146051E-2)[&rate=4.944846464310057E-4]:3.757862121722E-1,98[&rate=4.944846464310057E-4]:8.031642973628E-1)[&rate=4.944846464310057E-4]:8.164019152673E-2,(96[&rate=4.944846464310057E-4]:4.287173631867E-1,99[&rate=4.944846464310057E-4]:4.642364888696E-1)[&rate=4.944846464310057E-4]:4.424259235172E-1)[&rate=4.944846464310057E-4]:1.10314496124E-1)[&rate=4.944846464310057E-4]:1.803933852116E-3)[&rate=4.944846464310057E-4]:2.019354315461E-1,38[&rate=4.944846464310057E-4]:1.002137038936E0)[&rate=4.944846464310057E-4]:3.031897102274E-1,(((121[&rate=4.944846464310057E-4]:2.043844861909E0,127[&rate=4.944846464310057E-4]:2.48494075232E0)[&rate=4.944846464310057E-4]:2.136974305386E-1,((((((69[&rate=4.944846464310057E-4]:4.768520241079E-1,118[&rate=4.944846464310057E-4]:4.658931199983E-1)[&rate=4.944846464310057E-4]:1.331619865606E-1,((129[&rate=4.944846464310057E-4]:1.391582262203E-1,132[&rate=4.944846464310057E-4]:1.418979522477E-1)[&rate=4.944846464310057E-4]:1.017515791977E-1,(131[&rate=4.944846464310057E-4]:8.543812515958E-2,130[&rate=4.944846464310057E-4]:8.269839913222E-2)[&rate=4.944846464310057E-4]:1.582114062858E-1)[&rate=4.944846464310057E-4]:2.211589997709E-1)[&rate=4.944846464310057E-4]:7.743387618758E-1,128[&rate=4.944846464310057E-4]:1.233667841037E0)[&rate=4.944846464310057E-4]:1.507134292261E-2,((65[&rate=4.944846464310057E-4]:2.606794568203E-1,(62[&rate=4.944846464310057E-4]:4.151639955082E-1,(64[&rate=4.944846464310057E-4]:3.244643184325E-1,60[&rate=4.944846464310057E-4]:1.737793869258E-1)[&rate=4.944846464310057E-4]:4.960378666464E-2)[&rate=4.944846464310057E-4]:3.72962832298E-2)[&rate=4.944846464310057E-4]:2.832769005305E-1,(63[&rate=4.944846464310057E-4]:2.497011373653E-1,61[&rate=4.944846464310057E-4]:2.907970277764E-1)[&rate=4.944846464310057E-4]:4.449401514922E-1)[&rate=4.944846464310057E-4]:6.527280320887E-1)[&rate=4.944846464310057E-4]:3.504303728546E-1,35[&rate=4.944846464310057E-4]:7.040243352694E-2)[&rate=4.944846464310057E-4]:2.792879615228E-2,36[&rate=4.944846464310057E-4]:1.44906572145E-1)[&rate=4.944846464310057E-4]:3.318366550813E-2)[&rate=4.944846464310057E-4]:2.639571599589E-1,((((47[&rate=4.944846464310057E-4]:6.670608798809E-1,44[&rate=4.944846464310057E-4]:6.615963990066E-1)[&rate=4.944846464310057E-4]:3.520570114728E-2,(49[&rate=4.944846464310057E-4]:3.707252032944E-1,50[&rate=4.944846464310057E-4]:3.707252032944E-1)[&rate=4.944846464310057E-4]:2.98754492488E-1)[&rate=4.944846464310057E-4]:4.62090557468E-2,(51[&rate=4.944846464310057E-4]:7.094960630245E-1,((((48[&rate=4.944846464310057E-4]:7.596587618462E-2,42[&rate=4.944846464310057E-4]:3.77145100644E-2)[&rate=4.944846464310057E-4]:2.749634487632E-1,41[&rate=4.944846464310057E-4]:3.072134779534E-1)[&rate=4.944846464310057E-4]:2.197545777973E-2,46[&rate=4.944846464310057E-4]:3.838337444761E-1)[&rate=4.944846464310057E-4]:2.713166781219E-2,43[&rate=4.944846464310057E-4]:4.109654122883E-1)[&rate=4.944846464310057E-4]:3.258530551077E-1)[&rate=4.944846464310057E-4]:1.1657169379E-2)[&rate=4.944846464310057E-4]:1.606370606773E-2,45[&rate=4.944846464310057E-4]:7.563426215313E-1)[&rate=4.944846464310057E-4]:3.945003446113E-1)[&rate=4.944846464310057E-4]:3.07489247502E-1)[&rate=4.944846464310057E-4]:9.479695248487E-2,((66[&rate=4.944846464310057E-4]:2.747288733344E-1,(126[&rate=4.944846464310057E-4]:1.312915065218E0,(119[&rate=4.944846464310057E-4]:1.115031135245E0,(120[&rate=4.944846464310057E-4]:7.646024540521E-1,(135[&rate=4.944846464310057E-4]:3.363851273751E-1,(138[&rate=4.944846464310057E-4]:1.726926767091E-1,136[&rate=4.944846464310057E-4]:4.118582739393E-2)[&rate=4.944846464310057E-4]:3.63692450666E-1)[&rate=4.944846464310057E-4]:1.761625321565E-1)[&rate=4.944846464310057E-4]:2.545382702344E-1)[&rate=4.944846464310057E-4]:9.835864526167E-1)[&rate=4.944846464310057E-4]:2.08987997801E-1)[&rate=4.944846464310057E-4]:2.744008061286E-1,(((124[&rate=4.944846464310057E-4]:3.692858894489E-1,123[&rate=4.944846464310057E-4]:3.720181298861E-1)[&rate=4.944846464310057E-4]:1.789412318033E-2,122[&rate=4.944846464310057E-4]:3.899122530664E-1)[&rate=4.944846464310057E-4]:4.435349231524E-1,67[&rate=4.944846464310057E-4]:3.321746258781E-1)[&rate=4.944846464310057E-4]:2.169550535849E-1)[&rate=4.944846464310057E-4]:2.486285756701E-1)[&rate=4.944846464310057E-4]:1.074007768898E-1)[&rate=4.944846464310057E-4]:2.555972674303E-1);
tree STATE_38590000 [&joint=-21012.270853026963,lnP=-21012.270853026963] = [&R] ((((66[&rate=5.396358902232904E-4]:4.831965105177E-1,((119[&rate=5.396358902232904E-4]:1.854933629344E0,(135[&rate=5.396358902232904E-4]:7.088404509643E-1,(138[&rate=5.396358902232904E-4]:1.766290949076E-1,136[&rate=5.396358902232904E-4]:4.512224559242E-2)[&rate=5.396358902232904E-4]:7.322113560568E-1)[&rate=5.396358902232904E-4]:7.981479729005E-1)[&rate=5.396358902232904E-4]:5.33915446965E-1,(126[&rate=5.396358902232904E-4]:7.259429950275E-1,120[&rate=5.396358902232904E-4]:1.415755106712E0)[&rate=5.396358902232904E-4]:8.77203558638E-1)[&rate=5.396358902232904E-4]:1.272241465372E-1)[&rate=5.396358902232904E-4]:2.598529710775E-1,(((123[&rate=5.396358902232904E-4]:3.039947763922E-2,124[&rate=5.396358902232904E-4]:2.76672372021E-2)[&rate=5.396358902232904E-4]:2.392485206981E-1,122[&rate=5.396358902232904E-4]:2.696479983373E-1)[&rate=5.396358902232904E-4]:6.997652156302E-1,67[&rate=5.396358902232904E-4]:4.681406636268E-1)[&rate=5.396358902232904E-4]:2.749088179683E-1)[&rate=5.396358902232904E-4]:2.624665957295E-1,(((59[&rate=5.396358902232904E-4]:3.313721910749E-1,((58[&rate=5.396358902232904E-4]:1.847204101277E-1,(55[&rate=5.396358902232904E-4]:1.336628281105E-1,56[&rate=5.396358902232904E-4]:1.336628281105E-1)[&rate=5.396358902232904E-4]:2.373517764547E-2)[&rate=5.396358902232904E-4]:3.420989659459E-2,((37[&rate=5.396358902232904E-4]:1.269401983581E-1,54[&rate=5.396358902232904E-4]:5.043746611771E-2)[&rate=5.396358902232904E-4]:6.418180290214E-2,57[&rate=5.396358902232904E-4]:1.556028755772E-1)[&rate=5.396358902232904E-4]:4.693398852214E-2)[&rate=5.396358902232904E-4]:1.315675674127E-1)[&rate=5.396358902232904E-4]:2.611006806399E-1,68[&rate=5.396358902232904E-4]:5.432925438459E-1)[&rate=5.396358902232904E-4]:3.907326896488E-1,((((((((82[&rate=5.396358902232904E-4]:3.125820630863E-1,(79[&rate=5.396358902232904E-4]:2.124157186345E-1,(78[&rate=5.396358902232904E-4]:7.272087878404E-2,72[&rate=5.396358902232904E-4]:5.080307056473E-2)[&rate=5.396358902232904E-4]:1.396948398505E-1)[&rate=5.396358902232904E-4]:9.194716636976E-2)[&rate=5.396358902232904E-4]:3.684693872675E-2,(71[&rate=5.396358902232904E-4]:1.204671727863E-1,(81[&rate=5.396358902232904E-4]:9.130537445817E-2,80[&rate=5.396358902232904E-4]:9.130537445817E-2)[&rate=5.396358902232904E-4]:4.833988051983E-2)[&rate=5.396358902232904E-4]:1.933453906707E-1)[&rate=5.396358902232904E-4]:2.181940760866E-2,77[&rate=5.396358902232904E-4]:3.986456696958E-1)[&rate=5.396358902232904E-4]:1.487173908241E-1,73[&rate=5.396358902232904E-4]:5.528425125746E-1)[&rate=5.396358902232904E-4]:4.391575625057E-1,(75[&rate=5.396358902232904E-4]:8.176117078414E-1,((76[&rate=5.396358902232904E-4]:4.599752982545E-1,70[&rate=5.396358902232904E-4]:4.216191338711E-1)[&rate=5.396358902232904E-4]:1.03481047514E-2,74[&rate=5.396358902232904E-4]:4.703234030059E-1)[&rate=5.396358902232904E-4]:3.472883048355E-1)[&rate=5.396358902232904E-4]:1.743883672388E-1)[&rate=5.396358902232904E-4]:7.819434562082E-1,((52[&rate=5.396358902232904E-4]:7.159522838713E-1,(103[&rate=5.396358902232904E-4]:6.726667509627E-1,(29[&rate=5.396358902232904E-4]:6.193530343805E-1,(12[&rate=5.396358902232904E-4]:2.468031522085E-1,5[&rate=5.396358902232904E-4]:2.084469878251E-1)[&rate=5.396358902232904E-4]:2.657005671034E-1)[&rate=5.396358902232904E-4]:2.861904289111E-1)[&rate=5.396358902232904E-4]:1.70757926747E0)[&rate=5.396358902232904E-4]:5.559208365319E-2,(133[&rate=5.396358902232904E-4]:7.904063946302E-1,(137[&rate=5.396358902232904E-4]:6.099170195105E-1,134[&rate=5.396358902232904E-4]:5.386841427983E-1)[&rate=5.396358902232904E-4]:2.215852655308E-1)[&rate=5.396358902232904E-4]:7.550207485511E-1)[&rate=5.396358902232904E-4]:2.641328264632E-1)[&rate=5.396358902232904E-4]:5.493947560332E-2,53[&rate=5.396358902232904E-4]:1.08241994828E0)[&rate=5.396358902232904E-4]:1.914834183374E-1,125[&rate=5.396358902232904E-4]:1.063520852956E0)[&rate=5.396358902232904E-4]:3.717104720553E-2)[&rate=5.396358902232904E-4]:6.192114816023E-1)[&rate=5.396358902232904E-4]:8.701698961383E-2,((((((((101[&rate=5.396358902232904E-4]:1.405604532614E0,(((((((84[&rate=5.396358902232904E-4]:4.016572998427E-2,93[&rate=5.396358902232904E-4]:5.386436012129E-2)[&rate=5.396358902232904E-4]:5.176463838582E-2,(83[&rate=5.396358902232904E-4]:8.77325011154E-2,(92[&rate=5.396358902232904E-4]:3.702441824497E-2,(91[&rate=5.396358902232904E-4]:1.682378554705E-2,90[&rate=5.396358902232904E-4]:1.682378554705E-2)[&rate=5.396358902232904E-4]:2.020063269792E-2)[&rate=5.396358902232904E-4]:6.440671300744E-2)[&rate=5.396358902232904E-4]:4.197867254695E-3)[&rate=5.396358902232904E-4]:9.433503683338E-2,(85[&rate=5.396358902232904E-4]:1.461890495583E-1,86[&rate=5.396358902232904E-4]:1.461890495583E-1)[&rate=5.396358902232904E-4]:4.007635564517E-2)[&rate=5.396358902232904E-4]:1.494666881843E-2,(87[&rate=5.396358902232904E-4]:1.630161839114E-1,(89[&rate=5.396358902232904E-4]:5.510174407555E-2,88[&rate=5.396358902232904E-4]:4.140311393854E-2)[&rate=5.396358902232904E-4]:1.216130699728E-1)[&rate=5.396358902232904E-4]:3.819589011051E-2)[&rate=5.396358902232904E-4]:8.951132872451E-1,3[&rate=5.396358902232904E-4]:5.565993338699E-1)[&rate=5.396358902232904E-4]:5.360255133394E-1,((6[&rate=5.396358902232904E-4]:8.637345104726E-1,18[&rate=5.396358902232904E-4]:9.267482091028E-1)[&rate=5.396358902232904E-4]:6.363046507139E-2,(15[&rate=5.396358902232904E-4]:6.239212161633E-1,10[&rate=5.396358902232904E-4]:5.855650517798E-1)[&rate=5.396358902232904E-4]:3.582382799286E-1)[&rate=5.396358902232904E-4]:2.173146661857E-1)[&rate=5.396358902232904E-4]:7.132031467219E-1,((((((25[&rate=5.396358902232904E-4]:4.167976751772E-1,20[&rate=5.396358902232904E-4]:3.976195929855E-1)[&rate=5.396358902232904E-4]:2.22069661362E-1,23[&rate=5.396358902232904E-4]:6.279084324296E-1)[&rate=5.396358902232904E-4]:4.817559411847E-1,(11[&rate=5.396358902232904E-4]:8.71821108272E-1,140[&rate=5.396358902232904E-4]:8.526430260803E-1)[&rate=5.396358902232904E-4]:1.52911758493E-1)[&rate=5.396358902232904E-4]:1.977889390122E-1,102[&rate=5.396358902232904E-4]:1.567683811198E-1)[&rate=5.396358902232904E-4]:3.56219427217E-1,((((((106[&rate=5.396358902232904E-4]:2.900467455401E-1,(139[&rate=5.396358902232904E-4]:2.463765537442E-1,(111[&rate=5.396358902232904E-4]:5.239455889657E-2,104[&rate=5.396358902232904E-4]:3.595620273219E-2)[&rate=5.396358902232904E-4]:1.863952909428E-2)[&rate=5.396358902232904E-4]:2.354510137136E-1)[&rate=5.396358902232904E-4]:1.470283709428E-1,116[&rate=5.396358902232904E-4]:3.768011438801E-1)[&rate=5.396358902232904E-4]:2.850692407419E-1,(148[&rate=5.396358902232904E-4]:3.306963245969E-1,143[&rate=5.396358902232904E-4]:3.279565985696E-1)[&rate=5.396358902232904E-4]:3.695302244087E-1)[&rate=5.396358902232904E-4]:1.029250612159E-1,115[&rate=5.396358902232904E-4]:7.647954458378E-1)[&rate=5.396358902232904E-4]:1.874036139542E-1,(((108[&rate=5.396358902232904E-4]:4.538477540684E-2,107[&rate=5.396358902232904E-4]:4.812450143419E-2)[&rate=5.396358902232904E-4]:5.899990709465E-1,(109[&rate=5.396358902232904E-4]:5.139536810222E-1,(114[&rate=5.396358902232904E-4]:2.21939711932E-1,112[&rate=5.396358902232904E-4]:3.041314927538E-1)[&rate=5.396358902232904E-4]:2.125619142957E-1)[&rate=5.396358902232904E-4]:1.433479735502E-1)[&rate=5.396358902232904E-4]:2.51305595411E-1,(19[&rate=5.396358902232904E-4]:4.924406634807E-1,13[&rate=5.396358902232904E-4]:4.54084499097E-1)[&rate=5.396358902232904E-4]:4.572624769138E-1)[&rate=5.396358902232904E-4]:1.23043864603E-1)[&rate=5.396358902232904E-4]:5.04396613836E-1,(((105[&rate=5.396358902232904E-4]:4.745464973005E-1,(110[&rate=5.396358902232904E-4]:4.10795553556E-1,113[&rate=5.396358902232904E-4]:4.162750056108E-1)[&rate=5.396358902232904E-4]:8.566875196356E-2)[&rate=5.396358902232904E-4]:1.575480810087E-1,117[&rate=5.396358902232904E-4]:6.622315646106E-1)[&rate=5.396358902232904E-4]:4.250362430143E-1,((14[&rate=5.396358902232904E-4]:4.11345001451E-1,(4[&rate=5.396358902232904E-4]:8.855892835494E-2,30[&rate=5.396358902232904E-4]:2.61161668081E-1)[&rate=5.396358902232904E-4]:2.652518265208E-1)[&rate=5.396358902232904E-4]:4.097690265249E-1,9[&rate=5.396358902232904E-4]:8.128948498938E-1)[&rate=5.396358902232904E-4]:2.634140536214E-1)[&rate=5.396358902232904E-4]:4.542593728526E-1)[&rate=5.396358902232904E-4]:4.817295662647E-2)[&rate=5.396358902232904E-4]:1.587483762549E-1,(((144[&rate=5.396358902232904E-4]:5.802658150981E-1,(145[&rate=5.396358902232904E-4]:2.705411543817E-1,141[&rate=5.396358902232904E-4]:2.678014283541E-1)[&rate=5.396358902232904E-4]:3.152041127713E-1)[&rate=5.396358902232904E-4]:5.399489865907E-2,142[&rate=5.396358902232904E-4]:6.397401658121E-1)[&rate=5.396358902232904E-4]:1.192531744931E0,(((21[&rate=5.396358902232904E-4]:6.207867311529E-1,17[&rate=5.396358902232904E-4]:5.906497448515E-1)[&rate=5.396358902232904E-4]:1.070195163765E-1,28[&rate=5.396358902232904E-4]:7.524637817758E-1)[&rate=5.396358902232904E-4]:2.080959914542E-1,(24[&rate=5.396358902232904E-4]:8.679845836134E-1,1[&rate=5.396358902232904E-4]:8.716266580522E-2)[&rate=5.396358902232904E-4]:8.709573756186E-2)[&rate=5.396358902232904E-4]:7.922600827179E-1)[&rate=5.396358902232904E-4]:8.603961631476E-2)[&rate=5.396358902232904E-4]:1.368315353669E-1)[&rate=5.396358902232904E-4]:6.025162647107E-1)[&rate=5.396358902232904E-4]:1.814776545533E-1,(39[&rate=5.396358902232904E-4]:4.948646090137E-1,(97[&rate=5.396358902232904E-4]:3.709083198425E-1,(16[&rate=5.396358902232904E-4]:2.467496078221E0,(2[&rate=5.396358902232904E-4]:6.912699076426E-1,((31[&rate=5.396358902232904E-4]:6.902391618148E-1,((7[&rate=5.396358902232904E-4]:5.440145507784E-2,8[&rate=5.396358902232904E-4]:5.440145507784E-2)[&rate=5.396358902232904E-4]:3.956428666659E-1,26[&rate=5.396358902232904E-4]:5.568936368122E-1)[&rate=5.396358902232904E-4]:8.950990856419E-2)[&rate=5.396358902232904E-4]:1.123468940988E-2,(22[&rate=5.396358902232904E-4]:2.727047342053E-1,27[&rate=5.396358902232904E-4]:2.891430903696E-1)[&rate=5.396358902232904E-4]:3.739745964714E-1)[&rate=5.396358902232904E-4]:2.17193316692E-1)[&rate=5.396358902232904E-4]:1.647459047291E0)[&rate=5.396358902232904E-4]:5.994341910456E-2)[&rate=5.396358902232904E-4]:5.291803780495E-2)[&rate=5.396358902232904E-4]:1.190534191603E-1)[&rate=5.396358902232904E-4]:2.927147594489E-2,147[&rate=5.396358902232904E-4]:7.005665532992E-1)[&rate=5.396358902232904E-4]:2.973850297409E-1,146[&rate=5.396358902232904E-4]:1.060793113095E0)[&rate=5.396358902232904E-4]:9.576216212332E-2,(98[&rate=5.396358902232904E-4]:9.54547451356E-1,((95[&rate=5.396358902232904E-4]:6.152766400487E-1,(100[&rate=5.396358902232904E-4]:3.510506574235E-1,94[&rate=5.396358902232904E-4]:3.510506574235E-1)[&rate=5.396358902232904E-4]:1.795265290731E-1)[&rate=5.396358902232904E-4]:3.060026272841E-1,(99[&rate=5.396358902232904E-4]:8.817839197795E-1,(40[&rate=5.396358902232904E-4]:4.810994573344E-1,96[&rate=5.396358902232904E-4]:5.95853555695E-1)[&rate=5.396358902232904E-4]:2.504112384016E-1)[&rate=5.396358902232904E-4]:5.042430930178E-2)[&rate=5.396358902232904E-4]:4.419714577189E-2)[&rate=5.396358902232904E-4]:2.102045451733E-1)[&rate=5.396358902232904E-4]:1.080365145407E-1,38[&rate=5.396358902232904E-4]:1.076067199595E0)[&rate=5.396358902232904E-4]:2.742637916947E-1,((121[&rate=5.396358902232904E-4]:2.28758620122E0,(35[&rate=5.396358902232904E-4]:1.073548739395E-1,(127[&rate=5.396358902232904E-4]:2.532438656418E0,36[&rate=5.396358902232904E-4]:1.189071121245E-2)[&rate=5.396358902232904E-4]:1.420395051928E-1)[&rate=5.396358902232904E-4]:5.420393001979E-2)[&rate=5.396358902232904E-4]:2.310046677909E-1,(((((65[&rate=5.396358902232904E-4]:2.814365393021E-1,(60[&rate=5.396358902232904E-4]:1.668283870682E-1,(62[&rate=5.396358902232904E-4]:3.380235263047E-1,64[&rate=5.396358902232904E-4]:2.969276358937E-1)[&rate=5.396358902232904E-4]:2.058568268127E-2)[&rate=5.396358902232904E-4]:1.146081522339E-1)[&rate=5.396358902232904E-4]:2.729148968992E-1,(63[&rate=5.396358902232904E-4]:7.266065115785E-2,61[&rate=5.396358902232904E-4]:1.137565415689E-1)[&rate=5.396358902232904E-4]:6.323757165501E-1)[&rate=5.396358902232904E-4]:8.593355860395E-1,((118[&rate=5.396358902232904E-4]:5.405039969303E-1,69[&rate=5.396358902232904E-4]:5.5146290104E-1)[&rate=5.396358902232904E-4]:1.446646505796E-1,(((130[&rate=5.396358902232904E-4]:2.403824218374E-1,129[&rate=5.396358902232904E-4]:2.403824218374E-1)[&rate=5.396358902232904E-4]:2.826397396468E-2,132[&rate=5.396358902232904E-4]:2.713861218294E-1)[&rate=5.396358902232904E-4]:2.582148664092E-2,131[&rate=5.396358902232904E-4]:2.972076084703E-1)[&rate=5.396358902232904E-4]:2.53714463697E-1)[&rate=5.396358902232904E-4]:9.202991966486E-1)[&rate=5.396358902232904E-4]:2.039506488866E-1,128[&rate=5.396358902232904E-4]:1.669692465648E0)[&rate=5.396358902232904E-4]:3.697458604606E-2,(((49[&rate=5.396358902232904E-4]:4.290321859849E-1,50[&rate=5.396358902232904E-4]:4.290321859849E-1)[&rate=5.396358902232904E-4]:2.918097962099E-1,((43[&rate=5.396358902232904E-4]:5.52718209256E-1,(46[&rate=5.396358902232904E-4]:3.49807232112E-1,(42[&rate=5.396358902232904E-4]:2.382337122234E-1,(48[&rate=5.396358902232904E-4]:2.460990044977E-1,41[&rate=5.396358902232904E-4]:2.023831575032E-1)[&rate=5.396358902232904E-4]:3.038607384599E-2)[&rate=5.396358902232904E-4]:6.239319201986E-2)[&rate=5.396358902232904E-4]:2.029109771439E-1)[&rate=5.396358902232904E-4]:1.624569121344E-1,(47[&rate=5.396358902232904E-4]:3.347241672018E-1,(51[&rate=5.396358902232904E-4]:2.560411207608E-1,44[&rate=5.396358902232904E-4]:2.778990442581E-1)[&rate=5.396358902232904E-4]:5.136064206946E-2)[&rate=5.396358902232904E-4]:3.804509541885E-1)[&rate=5.396358902232904E-4]:3.845374605021E-2)[&rate=5.396358902232904E-4]:5.133129148002E-2,45[&rate=5.396358902232904E-4]:7.967634376092E-1)[&rate=5.396358902232904E-4]:1.365074017934E-1)[&rate=5.396358902232904E-4]:2.14663543344E-1)[&rate=5.396358902232904E-4]:3.554020730237E-1)[&rate=5.396358902232904E-4]:2.171510553368E-1,((32[&rate=5.396358902232904E-4]:2.446920405537E-2,34[&rate=5.396358902232904E-4]:4.638701227445E-2)[&rate=5.396358902232904E-4]:3.489287322889E-2,33[&rate=5.396358902232904E-4]:6.484152933897E-2)[&rate=5.396358902232904E-4]:2.082301597726E-2)[&rate=5.396358902232904E-4]:1.274164668278E-1);
tree STATE_38600000 [&joint=-21008.293548890135,lnP=-21008.293548890135] = [&R] ((34[&rate=4.7751518096793733E-4]:1.068183335221E-1,(((59[&rate=4.7751518096793733E-4]:5.190369528807E-1,((55[&rate=4.7751518096793733E-4]:4.037620823142E-1,56[&rate=4.7751518096793733E-4]:4.037620823142E-1)[&rate=4.7751518096793733E-4]:3.446816165119E-2,((57[&rate=4.7751518096793733E-4]:5.417235747106E-2,58[&rate=4.7751518096793733E-4]:7.056580009404E-2)[&rate=4.7751518096793733E-4]:2.264287721073E-1,(37[&rate=4.7751518096793733E-4]:2.64844259028E-1,54[&rate=4.7751518096793733E-4]:1.883415267876E-1)[&rate=4.7751518096793733E-4]:5.127599623348E-2)[&rate=4.7751518096793733E-4]:1.685580761357E-1)[&rate=4.7751518096793733E-4]:7.260998760372E-2)[&rate=4.7751518096793733E-4]:2.984507436977E-1,68[&rate=4.7751518096793733E-4]:7.683073687095E-1)[&rate=4.7751518096793733E-4]:6.135085469052E-1,(((((134[&rate=4.7751518096793733E-4]:6.620586854651E-1,(133[&rate=4.7751518096793733E-4]:5.706056363638E-1,137[&rate=4.7751518096793733E-4]:6.117015267748E-1)[&rate=4.7751518096793733E-4]:1.215900354025E-1)[&rate=4.7751518096793733E-4]:8.317058365509E-1,53[&rate=4.7751518096793733E-4]:7.41822011349E-1)[&rate=4.7751518096793733E-4]:5.096378036155E-2,((103[&rate=4.7751518096793733E-4]:7.642443177681E-1,(29[&rate=4.7751518096793733E-4]:7.205689921277E-1,(12[&rate=4.7751518096793733E-4]:4.175759580587E-1,5[&rate=4.7751518096793733E-4]:3.792197936753E-1)[&rate=4.7751518096793733E-4]:1.961437190004E-1)[&rate=4.7751518096793733E-4]:2.765520379691E-1)[&rate=4.7751518096793733E-4]:1.604691952355E0,52[&rate=4.7751518096793733E-4]:7.046425355624E-1)[&rate=4.7751518096793733E-4]:9.633997745953E-2)[&rate=4.7751518096793733E-4]:5.656327776173E-2,((((73[&rate=4.7751518096793733E-4]:6.048271103253E-1,(81[&rate=4.7751518096793733E-4]:1.319105471999E-1,80[&rate=4.7751518096793733E-4]:1.319105471999E-1)[&rate=4.7751518096793733E-4]:4.236014946323E-1)[&rate=4.7751518096793733E-4]:1.837285160739E-2,((82[&rate=4.7751518096793733E-4]:4.45170930497E-1,(78[&rate=4.7751518096793733E-4]:2.955917968238E-1,72[&rate=4.7751518096793733E-4]:2.736739886045E-1)[&rate=4.7751518096793733E-4]:1.413599555911E-1)[&rate=4.7751518096793733E-4]:9.882415112925E-2,(79[&rate=4.7751518096793733E-4]:3.74737853453E-1,71[&rate=4.7751518096793733E-4]:3.47340593179E-1)[&rate=4.7751518096793733E-4]:1.610380500912E-1)[&rate=4.7751518096793733E-4]:4.632816797769E-2)[&rate=4.7751518096793733E-4]:1.871572404155E-2,77[&rate=4.7751518096793733E-4]:6.364362339196E-1)[&rate=4.7751518096793733E-4]:1.710443435018E-1,(75[&rate=4.7751518096793733E-4]:6.170842849832E-1,((76[&rate=4.7751518096793733E-4]:5.037325790713E-1,70[&rate=4.7751518096793733E-4]:4.653764146879E-1)[&rate=4.7751518096793733E-4]:2.933255774728E-2,74[&rate=4.7751518096793733E-4]:5.330651368186E-1)[&rate=4.7751518096793733E-4]:8.401914816456E-2)[&rate=4.7751518096793733E-4]:1.958757444929E-1)[&rate=4.7751518096793733E-4]:7.828520986084E-1)[&rate=4.7751518096793733E-4]:3.729866117595E-1,125[&rate=4.7751518096793733E-4]:1.011953167571E0)[&rate=4.7751518096793733E-4]:5.365294147108E-1)[&rate=4.7751518096793733E-4]:1.357367543098E-1)[&rate=4.7751518096793733E-4]:1.868140049356E-1,(33[&rate=4.7751518096793733E-4]:8.58826832412E-2,((66[&rate=4.7751518096793733E-4]:7.587471569305E-1,((((123[&rate=4.7751518096793733E-4]:2.635783913425E-1,124[&rate=4.7751518096793733E-4]:2.608461509053E-1)[&rate=4.7751518096793733E-4]:1.018225252063E-1,122[&rate=4.7751518096793733E-4]:3.654009165488E-1)[&rate=4.7751518096793733E-4]:4.905547139103E-1,67[&rate=4.7751518096793733E-4]:3.546830801184E-1)[&rate=4.7751518096793733E-4]:2.588378328815E-1,((((135[&rate=4.7751518096793733E-4]:5.38939040238E-1,(138[&rate=4.7751518096793733E-4]:1.876584666365E-1,136[&rate=4.7751518096793733E-4]:5.615161732133E-2)[&rate=4.7751518096793733E-4]:5.512805736015E-1)[&rate=4.7751518096793733E-4]:9.491696041499E-1,126[&rate=4.7751518096793733E-4]:1.050351327224E0)[&rate=4.7751518096793733E-4]:4.410793255922E-1,120[&rate=4.7751518096793733E-4]:2.181242764501E0)[&rate=4.7751518096793733E-4]:4.171033205017E-2,119[&rate=4.7751518096793733E-4]:2.31884350751E0)[&rate=4.7751518096793733E-4]:3.275541178191E-1)[&rate=4.7751518096793733E-4]:1.452262439305E-1)[&rate=4.7751518096793733E-4]:1.760207352108E-1,(((((146[&rate=4.7751518096793733E-4]:1.092799437953E0,147[&rate=4.7751518096793733E-4]:1.029957907899E0)[&rate=4.7751518096793733E-4]:2.321481378847E-2,((((95[&rate=4.7751518096793733E-4]:6.990176362264E-1,(100[&rate=4.7751518096793733E-4]:5.568195916297E-1,94[&rate=4.7751518096793733E-4]:5.568195916297E-1)[&rate=4.7751518096793733E-4]:5.749859104463E-2)[&rate=4.7751518096793733E-4]:1.192126690918E-1,((96[&rate=4.7751518096793733E-4]:6.105515723405E-1,99[&rate=4.7751518096793733E-4]:6.460706980233E-1)[&rate=4.7751518096793733E-4]:1.805363087184E-1,98[&rate=4.7751518096793733E-4]:8.047490832445E-1)[&rate=4.7751518096793733E-4]:2.552260324953E-3)[&rate=4.7751518096793733E-4]:2.772782514431E-1,(101[&rate=4.7751518096793733E-4]:1.416720418216E0,(((3[&rate=4.7751518096793733E-4]:5.658689585958E-1,(((92[&rate=4.7751518096793733E-4]:6.0797442792E-2,(91[&rate=4.7751518096793733E-4]:3.785200837958E-2,90[&rate=4.7751518096793733E-4]:3.785200837958E-2)[&rate=4.7751518096793733E-4]:2.294543441243E-2)[&rate=4.7751518096793733E-4]:1.94977946772E-1,(83[&rate=4.7751518096793733E-4]:1.366284974821E-1,((84[&rate=4.7751518096793733E-4]:1.186714183325E-2,93[&rate=4.7751518096793733E-4]:2.556577197027E-2)[&rate=4.7751518096793733E-4]:1.073141387322E-1,(85[&rate=4.7751518096793733E-4]:6.690501170288E-2,86[&rate=4.7751518096793733E-4]:6.690501170288E-2)[&rate=4.7751518096793733E-4]:5.227626886257E-2)[&rate=4.7751518096793733E-4]:1.744721691664E-2)[&rate=4.7751518096793733E-4]:1.054482619449E-1)[&rate=4.7751518096793733E-4]:1.827771896815E-2,((89[&rate=4.7751518096793733E-4]:1.459085441407E-1,88[&rate=4.7751518096793733E-4]:1.322099140036E-1)[&rate=4.7751518096793733E-4]:5.955341537622E-2,87[&rate=4.7751518096793733E-4]:1.917633293799E-1)[&rate=4.7751518096793733E-4]:6.859114901529E-2)[&rate=4.7751518096793733E-4]:8.452405075977E-1)[&rate=4.7751518096793733E-4]:3.956572939428E-1,((6[&rate=4.7751518096793733E-4]:4.411103007716E-1,18[&rate=4.7751518096793733E-4]:5.041239994018E-1)[&rate=4.7751518096793733E-4]:3.50809384962E-1,(15[&rate=4.7751518096793733E-4]:6.464248817759E-1,10[&rate=4.7751518096793733E-4]:6.080687173924E-1)[&rate=4.7751518096793733E-4]:2.002893245056E-1)[&rate=4.7751518096793733E-4]:2.216613613254E-1)[&rate=4.7751518096793733E-4]:6.870533292171E-1,((((21[&rate=4.7751518096793733E-4]:7.107437002476E-1,17[&rate=4.7751518096793733E-4]:6.806067139463E-1)[&rate=4.7751518096793733E-4]:1.814524856839E-1,28[&rate=4.7751518096793733E-4]:9.16853720178E-1)[&rate=4.7751518096793733E-4]:3.137873633381E-1,(24[&rate=4.7751518096793733E-4]:8.959402736469E-1,1[&rate=4.7751518096793733E-4]:1.151183558387E-1)[&rate=4.7751518096793733E-4]:3.292213578145E-1)[&rate=4.7751518096793733E-4]:5.084775690805E-1,(((102[&rate=4.7751518096793733E-4]:4.305156521755E-1,(((20[&rate=4.7751518096793733E-4]:6.700374793246E-1,25[&rate=4.7751518096793733E-4]:6.892155615163E-1)[&rate=4.7751518096793733E-4]:1.83734483638E-1,23[&rate=4.7751518096793733E-4]:8.619911410446E-1)[&rate=4.7751518096793733E-4]:1.542688599035E-1,(11[&rate=4.7751518096793733E-4]:8.437200030484E-1,140[&rate=4.7751518096793733E-4]:8.245419208566E-1)[&rate=4.7751518096793733E-4]:8.760849105051E-2)[&rate=4.7751518096793733E-4]:5.649405827342E-1)[&rate=4.7751518096793733E-4]:7.363213294322E-2,(((141[&rate=4.7751518096793733E-4]:4.682413086146E-1,145[&rate=4.7751518096793733E-4]:4.709810346422E-1)[&rate=4.7751518096793733E-4]:5.891808322856E-2,144[&rate=4.7751518096793733E-4]:5.244196658158E-1)[&rate=4.7751518096793733E-4]:3.012439624074E-1,142[&rate=4.7751518096793733E-4]:8.311430802782E-1)[&rate=4.7751518096793733E-4]:9.195800473064E-1)[&rate=4.7751518096793733E-4]:2.704760519149E-2,((((148[&rate=4.7751518096793733E-4]:3.351403743369E-1,143[&rate=4.7751518096793733E-4]:3.324006483096E-1)[&rate=4.7751518096793733E-4]:5.712203878116E-1,(116[&rate=4.7751518096793733E-4]:8.188181507356E-1,((104[&rate=4.7751518096793733E-4]:6.168562310794E-1,(139[&rate=4.7751518096793733E-4]:7.376253248074E-1,106[&rate=4.7751518096793733E-4]:5.458445028897E-1)[&rate=4.7751518096793733E-4]:7.101172818978E-2)[&rate=4.7751518096793733E-4]:2.215436744068E-2,111[&rate=4.7751518096793733E-4]:6.554489546845E-1)[&rate=4.7751518096793733E-4]:2.400815248183E-1)[&rate=4.7751518096793733E-4]:4.918644702922E-2)[&rate=4.7751518096793733E-4]:1.078674888518E-1,((115[&rate=4.7751518096793733E-4]:7.793281540737E-1,(19[&rate=4.7751518096793733E-4]:7.883170688147E-1,13[&rate=4.7751518096793733E-4]:7.49960904431E-1)[&rate=4.7751518096793733E-4]:1.115590304646E-1)[&rate=4.7751518096793733E-4]:5.906182512137E-2,(108[&rate=4.7751518096793733E-4]:7.554140059908E-1,(107[&rate=4.7751518096793733E-4]:6.863107738459E-1,(109[&rate=4.7751518096793733E-4]:6.151771569496E-1,(114[&rate=4.7751518096793733E-4]:3.694485871084E-1,112[&rate=4.7751518096793733E-4]:4.516403679302E-1)[&rate=4.7751518096793733E-4]:1.662765150467E-1)[&rate=4.7751518096793733E-4]:9.031169908799E-2)[&rate=4.7751518096793733E-4]:7.184295817224E-2)[&rate=4.7751518096793733E-4]:1.405102197797E-1)[&rate=4.7751518096793733E-4]:1.374821074215E-1)[&rate=4.7751518096793733E-4]:3.082620094994E-1,((113[&rate=4.7751518096793733E-4]:6.358205306405E-1,(105[&rate=4.7751518096793733E-4]:5.4411544829E-1,110[&rate=4.7751518096793733E-4]:5.660332565091E-1)[&rate=4.7751518096793733E-4]:6.430782207667E-2)[&rate=4.7751518096793733E-4]:2.47053707474E-1,((9[&rate=4.7751518096793733E-4]:6.542120891634E-1,(14[&rate=4.7751518096793733E-4]:5.8159136966E-1,(4[&rate=4.7751518096793733E-4]:2.913780045463E-1,30[&rate=4.7751518096793733E-4]:4.639807442723E-1)[&rate=4.7751518096793733E-4]:2.326791185386E-1)[&rate=4.7751518096793733E-4]:8.083989758543E-2)[&rate=4.7751518096793733E-4]:2.175235589384E-1,117[&rate=4.7751518096793733E-4]:8.826945522115E-1)[&rate=4.7751518096793733E-4]:2.919411930545E-3)[&rate=4.7751518096793733E-4]:4.834516388234E-1)[&rate=4.7751518096793733E-4]:2.388421161119E-1)[&rate=4.7751518096793733E-4]:4.079997461527E-2)[&rate=4.7751518096793733E-4]:7.93239428575E-2)[&rate=4.7751518096793733E-4]:7.708805624882E-1)[&rate=4.7751518096793733E-4]:5.126080352437E-1)[&rate=4.7751518096793733E-4]:3.989502228654E-3,(39[&rate=4.7751518096793733E-4]:5.601722774227E-1,((16[&rate=4.7751518096793733E-4]:2.551396908892E0,97[&rate=4.7751518096793733E-4]:3.948657314088E-1)[&rate=4.7751518096793733E-4]:7.16355751817E-2,(40[&rate=4.7751518096793733E-4]:5.152875536801E-1,(2[&rate=4.7751518096793733E-4]:4.055036091769E-1,((31[&rate=4.7751518096793733E-4]:4.86419722746E-1,(22[&rate=4.7751518096793733E-4]:3.350375982817E-1,27[&rate=4.7751518096793733E-4]:3.51475954446E-1)[&rate=4.7751518096793733E-4]:9.658760391625E-2)[&rate=4.7751518096793733E-4]:2.341349549182E-2,((7[&rate=4.7751518096793733E-4]:8.707217295166E-2,8[&rate=4.7751518096793733E-4]:8.707217295166E-2)[&rate=4.7751518096793733E-4]:2.050919949412E-1,26[&rate=4.7751518096793733E-4]:3.990134829614E-1)[&rate=4.7751518096793733E-4]:6.6984118838E-2)[&rate=4.7751518096793733E-4]:1.230676512131E-1)[&rate=4.7751518096793733E-4]:2.066509747333E0)[&rate=4.7751518096793733E-4]:2.225200427659E-2)[&rate=4.7751518096793733E-4]:2.263271946599E-2)[&rate=4.7751518096793733E-4]:3.999815192723E-1)[&rate=4.7751518096793733E-4]:3.56418758121E-2)[&rate=4.7751518096793733E-4]:2.157999199733E-1,38[&rate=4.7751518096793733E-4]:1.143289581551E0)[&rate=4.7751518096793733E-4]:3.542893991772E-1,(((36[&rate=4.7751518096793733E-4]:2.327511371795E-1,127[&rate=4.7751518096793733E-4]:2.753299082385E0)[&rate=4.7751518096793733E-4]:2.457406776027E-1,(35[&rate=4.7751518096793733E-4]:1.26442130922E-1,121[&rate=4.7751518096793733E-4]:2.252469528182E0)[&rate=4.7751518096793733E-4]:3.054743413944E-1)[&rate=4.7751518096793733E-4]:1.857165444027E-1,((((118[&rate=4.7751518096793733E-4]:6.387968356804E-1,((132[&rate=4.7751518096793733E-4]:2.567560941712E-1,129[&rate=4.7751518096793733E-4]:2.540163681438E-1)[&rate=4.7751518096793733E-4]:1.577546168659E-1,(130[&rate=4.7751518096793733E-4]:2.143171210269E-1,131[&rate=4.7751518096793733E-4]:2.170568470542E-1)[&rate=4.7751518096793733E-4]:1.974538639828E-1)[&rate=4.7751518096793733E-4]:9.003954930082E-2)[&rate=4.7751518096793733E-4]:3.549225512043E-2,69[&rate=4.7751518096793733E-4]:6.852479949105E-1)[&rate=4.7751518096793733E-4]:1.293520056216E0,((((65[&rate=4.7751518096793733E-4]:3.592324608348E-1,(62[&rate=4.7751518096793733E-4]:3.576950462041E-1,64[&rate=4.7751518096793733E-4]:3.165991557931E-1)[&rate=4.7751518096793733E-4]:1.933182365484E-1)[&rate=4.7751518096793733E-4]:2.415680889806E-2,60[&rate=4.7751518096793733E-4]:3.833892697329E-1)[&rate=4.7751518096793733E-4]:2.846688015844E-1,(63[&rate=4.7751518096793733E-4]:1.956164832753E-2,61[&rate=4.7751518096793733E-4]:6.065753873858E-2)[&rate=4.7751518096793733E-4]:7.991813544964E-1)[&rate=4.7751518096793733E-4]:1.051200911281E0,128[&rate=4.7751518096793733E-4]:1.771313777118E0)[&rate=4.7751518096793733E-4]:5.676934250104E-2)[&rate=4.7751518096793733E-4]:2.663644273705E-1,((((49[&rate=4.7751518096793733E-4]:5.274788733759E-1,50[&rate=4.7751518096793733E-4]:5.274788733759E-1)[&rate=4.7751518096793733E-4]:1.177474752338E-1,((44[&rate=4.7751518096793733E-4]:4.990779781814E-1,47[&rate=4.7751518096793733E-4]:5.045424590556E-1)[&rate=4.7751518096793733E-4]:2.385400138215E-2,51[&rate=4.7751518096793733E-4]:5.010740560663E-1)[&rate=4.7751518096793733E-4]:1.496167734176E-1)[&rate=4.7751518096793733E-4]:3.640265805908E-1,((43[&rate=4.7751518096793733E-4]:6.174143538185E-1,46[&rate=4.7751518096793733E-4]:6.174143538185E-1)[&rate=4.7751518096793733E-4]:5.177203924077E-2,((41[&rate=4.7751518096793733E-4]:4.705749863792E-1,42[&rate=4.7751518096793733E-4]:4.760394672535E-1)[&rate=4.7751518096793733E-4]:5.893551763824E-3,48[&rate=4.7751518096793733E-4]:5.201843851375E-1)[&rate=4.7751518096793733E-4]:1.380730461733E-1)[&rate=4.7751518096793733E-4]:3.728534213869E-1)[&rate=4.7751518096793733E-4]:6.143075148801E-2,45[&rate=4.7751518096793733E-4]:1.095273844623E0)[&rate=4.7751518096793733E-4]:2.257774900758E-1)[&rate=4.7751518096793733E-4]:5.195259301675E-2)[&rate=4.7751518096793733E-4]:2.775805174939E-1)[&rate=4.7751518096793733E-4]:3.316798951212E-2,32[&rate=4.7751518096793733E-4]:4.345001687591E-2)[&rate=4.7751518096793733E-4]:6.386368416194E-3)[&rate=4.7751518096793733E-4]:3.056684589438E-2)[&rate=4.7751518096793733E-4]:1.913112990522E-1);
tree STATE_38610000 [&joint=-21018.097143565265,lnP=-21018.097143565265] = [&R] (((((120[&rate=4.740008435654092E-4]:1.931608571479E0,(126[&rate=4.740008435654092E-4]:1.065757834283E0,((135[&rate=4.740008435654092E-4]:7.651182754973E-1,(138[&rate=4.740008435654092E-4]:2.566034579087E-1,136[&rate=4.740008435654092E-4]:1.250966085935E-1)[&rate=4.740008435654092E-4]:7.085148175886E-1)[&rate=4.740008435654092E-4]:7.315433042872E-1,119[&rate=4.740008435654092E-4]:1.844606785264E0)[&rate=4.740008435654092E-4]:6.853571662458E-3)[&rate=4.740008435654092E-4]:1.760386255116E-1)[&rate=4.740008435654092E-4]:2.927462653385E-1,66[&rate=4.740008435654092E-4]:2.873685354477E-1)[&rate=4.740008435654092E-4]:3.411586194154E-1,(((123[&rate=4.740008435654092E-4]:9.920267282974E-2,124[&rate=4.740008435654092E-4]:9.647043239261E-2)[&rate=4.740008435654092E-4]:2.324176119185E-1,122[&rate=4.740008435654092E-4]:3.316202847482E-1)[&rate=4.740008435654092E-4]:4.425028550634E-1,67[&rate=4.740008435654092E-4]:2.728505894709E-1)[&rate=4.740008435654092E-4]:3.556765653921E-1)[&rate=4.740008435654092E-4]:3.131948819888E-1,(33[&rate=4.740008435654092E-4]:2.909939796701E-2,(((59[&rate=4.740008435654092E-4]:4.318896518412E-1,(((37[&rate=4.740008435654092E-4]:2.988591957172E-1,(56[&rate=4.740008435654092E-4]:2.070485781119E-1,54[&rate=4.740008435654092E-4]:1.769939333033E-1)[&rate=4.740008435654092E-4]:4.536253017342E-2)[&rate=4.740008435654092E-4]:9.764902923463E-2,55[&rate=4.740008435654092E-4]:3.5006013752E-1)[&rate=4.740008435654092E-4]:5.393519207336E-2,(57[&rate=4.740008435654092E-4]:3.983762041024E-1,58[&rate=4.740008435654092E-4]:4.147696467254E-1)[&rate=4.740008435654092E-4]:1.654808723967E-2)[&rate=4.740008435654092E-4]:1.969760093623E-2)[&rate=4.740008435654092E-4]:5.721020218366E-1,68[&rate=4.740008435654092E-4]:9.548113458088E-1)[&rate=4.740008435654092E-4]:3.328050759452E-1,(((((((73[&rate=4.740008435654092E-4]:2.877678413167E-1,77[&rate=4.740008435654092E-4]:2.82288389262E-1)[&rate=4.740008435654092E-4]:3.05989769353E-1,(((71[&rate=4.740008435654092E-4]:1.076166725292E-1,79[&rate=4.740008435654092E-4]:1.350139328032E-1)[&rate=4.740008435654092E-4]:3.368254211661E-1,82[&rate=4.740008435654092E-4]:4.800585320514E-1)[&rate=4.740008435654092E-4]:6.110363136188E-3,(78[&rate=4.740008435654092E-4]:2.661943325982E-2,72[&rate=4.740008435654092E-4]:4.70162504051E-3)[&rate=4.740008435654092E-4]:4.513302838457E-1)[&rate=4.740008435654092E-4]:7.471200315343E-2)[&rate=4.740008435654092E-4]:3.397620464022E-2,(81[&rate=4.740008435654092E-4]:1.333297162889E-1,80[&rate=4.740008435654092E-4]:1.333297162889E-1)[&rate=4.740008435654092E-4]:4.450890305279E-1)[&rate=4.740008435654092E-4]:4.525917360944E-2,(75[&rate=4.740008435654092E-4]:5.968163542555E-1,((76[&rate=4.740008435654092E-4]:5.450108718984E-1,74[&rate=4.740008435654092E-4]:5.450108718984E-1)[&rate=4.740008435654092E-4]:3.137349405375E-2,70[&rate=4.740008435654092E-4]:5.380282015687E-1)[&rate=4.740008435654092E-4]:2.043198830337E-2)[&rate=4.740008435654092E-4]:7.617663466391E-2)[&rate=4.740008435654092E-4]:8.781600486794E-1,(((103[&rate=4.740008435654092E-4]:5.607300841497E-1,(29[&rate=4.740008435654092E-4]:6.165948596199E-1,(12[&rate=4.740008435654092E-4]:3.415957206553E-1,5[&rate=4.740008435654092E-4]:3.032395562719E-1)[&rate=4.740008435654092E-4]:1.681498238961E-1)[&rate=4.740008435654092E-4]:1.770119368585E-1)[&rate=4.740008435654092E-4]:1.681441670884E0,52[&rate=4.740008435654092E-4]:5.778780204731E-1)[&rate=4.740008435654092E-4]:1.524119129682E-2,((134[&rate=4.740008435654092E-4]:5.973991297697E-1,137[&rate=4.740008435654092E-4]:6.686320064819E-1)[&rate=4.740008435654092E-4]:8.613798913019E-3,133[&rate=4.740008435654092E-4]:6.361499149839E-1)[&rate=4.740008435654092E-4]:7.308520724429E-1)[&rate=4.740008435654092E-4]:2.197674885281E-1)[&rate=4.740008435654092E-4]:1.205063457044E-1,53[&rate=4.740008435654092E-4]:9.251963246911E-1)[&rate=4.740008435654092E-4]:2.736520449495E-1,125[&rate=4.740008435654092E-4]:9.884658559794E-1)[&rate=4.740008435654092E-4]:4.658172324414E-1)[&rate=4.740008435654092E-4]:1.686556687797E-1)[&rate=4.740008435654092E-4]:3.317058409041E-2)[&rate=4.740008435654092E-4]:1.509052824275E-1,(((((146[&rate=4.740008435654092E-4]:1.073324827503E0,(39[&rate=4.740008435654092E-4]:6.885567146301E-1,(97[&rate=4.740008435654092E-4]:5.950340634875E-1,((147[&rate=4.740008435654092E-4]:5.697077258681E-1,16[&rate=4.740008435654092E-4]:2.597823602805E0)[&rate=4.740008435654092E-4]:8.960758341532E-2,((101[&rate=4.740008435654092E-4]:6.88813695981E-1,((((6[&rate=4.740008435654092E-4]:4.801712208717E-1,(18[&rate=4.740008435654092E-4]:5.0530956531E-1,(15[&rate=4.740008435654092E-4]:4.294425432013E-1,10[&rate=4.740008435654092E-4]:3.910863788178E-1)[&rate=4.740008435654092E-4]:6.764784402642E-2)[&rate=4.740008435654092E-4]:3.787535419184E-2)[&rate=4.740008435654092E-4]:1.512504128185E-1,((89[&rate=4.740008435654092E-4]:8.884156525179E-2,88[&rate=4.740008435654092E-4]:7.514293511478E-2)[&rate=4.740008435654092E-4]:2.179640331254E-1,((87[&rate=4.740008435654092E-4]:2.236742714687E-1,(92[&rate=4.740008435654092E-4]:1.264717187215E-1,(91[&rate=4.740008435654092E-4]:1.190858203231E-1,90[&rate=4.740008435654092E-4]:1.190858203231E-1)[&rate=4.740008435654092E-4]:7.385898398474E-3)[&rate=4.740008435654092E-4]:1.109011828841E-1)[&rate=4.740008435654092E-4]:1.09305552429E-3,((85[&rate=4.740008435654092E-4]:1.044737728684E-1,(83[&rate=4.740008435654092E-4]:3.04802144128E-2,86[&rate=4.740008435654092E-4]:3.04802144128E-2)[&rate=4.740008435654092E-4]:7.399355845557E-2)[&rate=4.740008435654092E-4]:1.727560185471E-2,(93[&rate=4.740008435654092E-4]:9.013145433623E-2,84[&rate=4.740008435654092E-4]:7.643282419921E-2)[&rate=4.740008435654092E-4]:4.531655052387E-2)[&rate=4.740008435654092E-4]:1.030179522699E-1)[&rate=4.740008435654092E-4]:6.83396412472E-2)[&rate=4.740008435654092E-4]:8.259858983267E-1)[&rate=4.740008435654092E-4]:5.438533499924E-2,3[&rate=4.740008435654092E-4]:6.337521741689E-1)[&rate=4.740008435654092E-4]:9.879987134105E-1,((((144[&rate=4.740008435654092E-4]:7.851286857028E-1,(141[&rate=4.740008435654092E-4]:3.116753581688E-2,145[&rate=4.740008435654092E-4]:3.390726184447E-2)[&rate=4.740008435654092E-4]:7.567008759133E-1)[&rate=4.740008435654092E-4]:5.317529998797E-2,142[&rate=4.740008435654092E-4]:8.437834377458E-1)[&rate=4.740008435654092E-4]:9.211010540769E-1,(((((139[&rate=4.740008435654092E-4]:5.534535178128E-1,(106[&rate=4.740008435654092E-4]:3.303868676325E-1,(104[&rate=4.740008435654092E-4]:1.72391334396E-1,111[&rate=4.740008435654092E-4]:1.888296905604E-1)[&rate=4.740008435654092E-4]:1.579955332364E-1)[&rate=4.740008435654092E-4]:3.128582826263E-2)[&rate=4.740008435654092E-4]:2.628846984468E-1,(148[&rate=4.740008435654092E-4]:3.278225387847E-1,143[&rate=4.740008435654092E-4]:3.250828127573E-1)[&rate=4.740008435654092E-4]:2.748170473382E-1)[&rate=4.740008435654092E-4]:2.455742967048E-1,116[&rate=4.740008435654092E-4]:8.098577184439E-1)[&rate=4.740008435654092E-4]:1.312356251566E-1,((115[&rate=4.740008435654092E-4]:5.68070276218E-1,(19[&rate=4.740008435654092E-4]:6.509305065098E-1,13[&rate=4.740008435654092E-4]:6.125743421261E-1)[&rate=4.740008435654092E-4]:3.768771491376E-2)[&rate=4.740008435654092E-4]:3.376424894817E-1,((109[&rate=4.740008435654092E-4]:6.268441531444E-1,(114[&rate=4.740008435654092E-4]:4.743489596329E-1,112[&rate=4.740008435654092E-4]:5.565407404548E-1)[&rate=4.740008435654092E-4]:7.304313871698E-2)[&rate=4.740008435654092E-4]:1.017933291163E-1,(108[&rate=4.740008435654092E-4]:6.421915148446E-1,107[&rate=4.740008435654092E-4]:6.44931240872E-1)[&rate=4.740008435654092E-4]:6.452815919699E-2)[&rate=4.740008435654092E-4]:2.565273382334E-1)[&rate=4.740008435654092E-4]:3.53805779009E-2)[&rate=4.740008435654092E-4]:2.951769344717E-1,((105[&rate=4.740008435654092E-4]:8.350650523892E-1,(113[&rate=4.740008435654092E-4]:4.116887682445E-1,110[&rate=4.740008435654092E-4]:4.062093161898E-1)[&rate=4.740008435654092E-4]:4.507735444185E-1)[&rate=4.740008435654092E-4]:2.010297162494E-1,((9[&rate=4.740008435654092E-4]:5.859356123194E-1,117[&rate=4.740008435654092E-4]:5.96894516429E-1)[&rate=4.740008435654092E-4]:3.282476519784E-1,(14[&rate=4.740008435654092E-4]:6.335489498097E-1,(4[&rate=4.740008435654092E-4]:4.182608667878E-1,30[&rate=4.740008435654092E-4]:5.908636065138E-1)[&rate=4.740008435654092E-4]:1.577538364467E-1)[&rate=4.740008435654092E-4]:2.888534925701E-1)[&rate=4.740008435654092E-4]:1.410895865326E-1)[&rate=4.740008435654092E-4]:2.549700299817E-1)[&rate=4.740008435654092E-4]:2.738196932023E-1)[&rate=4.740008435654092E-4]:1.329781936616E-2,((102[&rate=4.740008435654092E-4]:3.035880187476E-1,(((20[&rate=4.740008435654092E-4]:7.031989628399E-1,25[&rate=4.740008435654092E-4]:7.223770450316E-1)[&rate=4.740008435654092E-4]:1.128760619982E-1,23[&rate=4.740008435654092E-4]:8.242942029202E-1)[&rate=4.740008435654092E-4]:6.387648552757E-2,(11[&rate=4.740008435654092E-4]:7.682228426661E-1,140[&rate=4.740008435654092E-4]:7.490447604743E-1)[&rate=4.740008435654092E-4]:3.501633893247E-2)[&rate=4.740008435654092E-4]:5.661022618066E-1)[&rate=4.740008435654092E-4]:8.750116844769E-2,(((21[&rate=4.740008435654092E-4]:6.621399664372E-1,28[&rate=4.740008435654092E-4]:6.867975006836E-1)[&rate=4.740008435654092E-4]:3.678257848561E-1,17[&rate=4.740008435654092E-4]:9.998287649918E-1)[&rate=4.740008435654092E-4]:1.978674164552E-1,(1[&rate=4.740008435654092E-4]:2.674517098974E-1,24[&rate=4.740008435654092E-4]:1.048273627706E0)[&rate=4.740008435654092E-4]:1.987376222345E-1)[&rate=4.740008435654092E-4]:3.057217728715E-1)[&rate=4.740008435654092E-4]:1.405177815277E-1)[&rate=4.740008435654092E-4]:9.288364488377E-2)[&rate=4.740008435654092E-4]:6.980253442919E-2)[&rate=4.740008435654092E-4]:7.531659603643E-1,(2[&rate=4.740008435654092E-4]:1.305932377004E0,((31[&rate=4.740008435654092E-4]:1.072882200767E0,((7[&rate=4.740008435654092E-4]:5.067293515108E-1,8[&rate=4.740008435654092E-4]:5.067293515108E-1)[&rate=4.740008435654092E-4]:1.025965229749E-1,26[&rate=4.740008435654092E-4]:7.161751895543E-1)[&rate=4.740008435654092E-4]:3.128713947748E-1)[&rate=4.740008435654092E-4]:4.032843388356E-2,(22[&rate=4.740008435654092E-4]:6.25126027557E-1,27[&rate=4.740008435654092E-4]:6.415643837213E-1)[&rate=4.740008435654092E-4]:4.33290086546E-1)[&rate=4.740008435654092E-4]:4.201190026267E-1)[&rate=4.740008435654092E-4]:1.119608923177E0)[&rate=4.740008435654092E-4]:1.331227627517E-1)[&rate=4.740008435654092E-4]:6.413405475061E-2)[&rate=4.740008435654092E-4]:2.248439977639E-2)[&rate=4.740008435654092E-4]:2.645495336377E-1)[&rate=4.740008435654092E-4]:1.029357524859E-1,(40[&rate=4.740008435654092E-4]:9.434964387096E-1,((95[&rate=4.740008435654092E-4]:5.746256017667E-1,(100[&rate=4.740008435654092E-4]:3.309027311647E-1,94[&rate=4.740008435654092E-4]:3.309027311647E-1)[&rate=4.740008435654092E-4]:1.5902341705E-1)[&rate=4.740008435654092E-4]:2.219017358494E-1,((96[&rate=4.740008435654092E-4]:5.9439110397E-1,99[&rate=4.740008435654092E-4]:6.299102296529E-1)[&rate=4.740008435654092E-4]:1.097456665117E-1,98[&rate=4.740008435654092E-4]:7.177979726673E-1)[&rate=4.740008435654092E-4]:6.78004032001E-2)[&rate=4.740008435654092E-4]:2.863133633885E-1)[&rate=4.740008435654092E-4]:1.125455620441E-1)[&rate=4.740008435654092E-4]:2.488457627163E-1,38[&rate=4.740008435654092E-4]:1.236581752541E0)[&rate=4.740008435654092E-4]:1.866449382176E-1,((((((((((49[&rate=4.740008435654092E-4]:4.807904460344E-1,50[&rate=4.740008435654092E-4]:4.807904460344E-1)[&rate=4.740008435654092E-4]:5.814386259346E-2,51[&rate=4.740008435654092E-4]:5.443987895021E-1)[&rate=4.740008435654092E-4]:6.83001949117E-2,(43[&rate=4.740008435654092E-4]:6.128227726511E-1,(((48[&rate=4.740008435654092E-4]:1.123085768615E-1,42[&rate=4.740008435654092E-4]:7.405721074131E-2)[&rate=4.740008435654092E-4]:3.647278388379E-1,41[&rate=4.740008435654092E-4]:4.33320568705E-1)[&rate=4.740008435654092E-4]:1.234660692588E-1,46[&rate=4.740008435654092E-4]:6.114314467067E-1)[&rate=4.740008435654092E-4]:1.391325944382E-3)[&rate=4.740008435654092E-4]:2.719861613421E-2)[&rate=4.740008435654092E-4]:3.671510110596E-2,44[&rate=4.740008435654092E-4]:6.71272009017E-1)[&rate=4.740008435654092E-4]:6.950163645392E-2,47[&rate=4.740008435654092E-4]:7.462381263452E-1)[&rate=4.740008435654092E-4]:4.983443598109E-3,45[&rate=4.740008435654092E-4]:7.430248486319E-1)[&rate=4.740008435654092E-4]:7.8835501028E-2,(((69[&rate=4.740008435654092E-4]:7.582961041823E-1,118[&rate=4.740008435654092E-4]:7.473372000726E-1)[&rate=4.740008435654092E-4]:2.930336062401E-3,((132[&rate=4.740008435654092E-4]:1.867407458452E-1,129[&rate=4.740008435654092E-4]:1.840010198179E-1)[&rate=4.740008435654092E-4]:2.993553691541E-1,(131[&rate=4.740008435654092E-4]:4.300847854543E-1,130[&rate=4.740008435654092E-4]:4.273450594269E-1)[&rate=4.740008435654092E-4]:5.601132954502E-2)[&rate=4.740008435654092E-4]:1.299248457932E-1)[&rate=4.740008435654092E-4]:9.673444380284E-1,(((((60[&rate=4.740008435654092E-4]:1.317237558801E-1,64[&rate=4.740008435654092E-4]:2.824086873868E-1)[&rate=4.740008435654092E-4]:1.357736204501E-1,65[&rate=4.740008435654092E-4]:2.674973763302E-1)[&rate=4.740008435654092E-4]:1.465943569895E-2,62[&rate=4.740008435654092E-4]:4.739376339469E-1)[&rate=4.740008435654092E-4]:2.234657484446E-1,(63[&rate=4.740008435654092E-4]:1.273356054169E-1,61[&rate=4.740008435654092E-4]:1.684314958279E-1)[&rate=4.740008435654092E-4]:5.289718865636E-1)[&rate=4.740008435654092E-4]:8.041860060266E-1,128[&rate=4.740008435654092E-4]:1.361863361021E0)[&rate=4.740008435654092E-4]:2.160225857453E-1)[&rate=4.740008435654092E-4]:1.737061518504E-2)[&rate=4.740008435654092E-4]:2.238858909697E-1,(35[&rate=4.740008435654092E-4]:2.793518753716E-1,36[&rate=4.740008435654092E-4]:3.259272178374E-1)[&rate=4.740008435654092E-4]:1.10234542616E-2)[&rate=4.740008435654092E-4]:1.737464309255E-2,121[&rate=4.740008435654092E-4]:2.433777369986E0)[&rate=4.740008435654092E-4]:7.455434625505E-2,127[&rate=4.740008435654092E-4]:2.949427606652E0)[&rate=4.740008435654092E-4]:4.385569252623E-1)[&rate=4.740008435654092E-4]:1.264801849774E-1,(32[&rate=4.740008435654092E-4]:4.082760364912E-2,34[&rate=4.740008435654092E-4]:6.274541186821E-2)[&rate=4.740008435654092E-4]:2.15823187222E-2)[&rate=4.740008435654092E-4]:1.452858900589E-1);
tree STATE_38620000 [&joint=-20998.226386668714,lnP=-20998.226386668714] = [&R] (33[&rate=5.043277706682707E-4]:1.698461410171E-1,((((((59[&rate=5.043277706682707E-4]:4.84732006292E-1,((55[&rate=5.043277706682707E-4]:3.31534923361E-1,56[&rate=5.043277706682707E-4]:3.31534923361E-1)[&rate=5.043277706682707E-4]:3.022157155572E-2,(58[&rate=5.043277706682707E-4]:3.860167083202E-1,((37[&rate=5.043277706682707E-4]:3.125296637561E-1,57[&rate=5.043277706682707E-4]:2.77010538073E-1)[&rate=5.043277706682707E-4]:8.617053830536E-2,54[&rate=5.043277706682707E-4]:3.22197469821E-1)[&rate=5.043277706682707E-4]:6.442189318812E-3)[&rate=5.043277706682707E-4]:3.062190968247E-3)[&rate=5.043277706682707E-4]:1.147787900637E-1)[&rate=5.043277706682707E-4]:4.829390738295E-1,68[&rate=5.043277706682707E-4]:9.184907522525E-1)[&rate=5.043277706682707E-4]:5.007518043251E-1,((((((103[&rate=5.043277706682707E-4]:6.601304449118E-1,(29[&rate=5.043277706682707E-4]:6.552214066613E-1,(12[&rate=5.043277706682707E-4]:4.488153427887E-1,5[&rate=5.043277706682707E-4]:4.104591784053E-1)[&rate=5.043277706682707E-4]:9.955674880408E-2)[&rate=5.043277706682707E-4]:2.377857505792E-1)[&rate=5.043277706682707E-4]:1.585382893556E0,((137[&rate=5.043277706682707E-4]:6.00417856593E-1,134[&rate=5.043277706682707E-4]:5.291849798808E-1)[&rate=5.043277706682707E-4]:1.730364637508E-1,133[&rate=5.043277706682707E-4]:7.323584299328E-1)[&rate=5.043277706682707E-4]:6.227439496313E-1)[&rate=5.043277706682707E-4]:4.165094425106E-2,52[&rate=5.043277706682707E-4]:6.228705481583E-1)[&rate=5.043277706682707E-4]:1.55866608254E-1,((((73[&rate=5.043277706682707E-4]:4.978702214039E-1,77[&rate=5.043277706682707E-4]:4.923907693491E-1)[&rate=5.043277706682707E-4]:2.096255525194E-2,(81[&rate=5.043277706682707E-4]:2.614797028845E-2,80[&rate=5.043277706682707E-4]:2.614797028845E-2)[&rate=5.043277706682707E-4]:4.433697378742E-1)[&rate=5.043277706682707E-4]:2.362454454385E-2,(((79[&rate=5.043277706682707E-4]:3.125116148663E-1,71[&rate=5.043277706682707E-4]:2.851143545923E-1)[&rate=5.043277706682707E-4]:8.729919238875E-2,82[&rate=5.043277706682707E-4]:4.080299853371E-1)[&rate=5.043277706682707E-4]:2.498579697993E-2,(78[&rate=5.043277706682707E-4]:3.939374345084E-2,72[&rate=5.043277706682707E-4]:1.747593523152E-2)[&rate=5.043277706682707E-4]:3.854028607841E-1)[&rate=5.043277706682707E-4]:7.656482655385E-2)[&rate=5.043277706682707E-4]:2.841125944986E-1,(75[&rate=5.043277706682707E-4]:5.711484359281E-1,(76[&rate=5.043277706682707E-4]:5.240342091799E-1,(74[&rate=5.043277706682707E-4]:5.066935686265E-1,70[&rate=5.043277706682707E-4]:4.683374042431E-1)[&rate=5.043277706682707E-4]:1.734064055339E-2)[&rate=5.043277706682707E-4]:4.711422674818E-2)[&rate=5.043277706682707E-4]:2.554214797702E-1)[&rate=5.043277706682707E-4]:6.904335780148E-1)[&rate=5.043277706682707E-4]:6.212261422758E-2,53[&rate=5.043277706682707E-4]:8.326630493285E-1)[&rate=5.043277706682707E-4]:3.731944224529E-1,125[&rate=5.043277706682707E-4]:9.954749581202E-1)[&rate=5.043277706682707E-4]:5.904342651241E-1)[&rate=5.043277706682707E-4]:1.789901230496E-2,((((((((((2[&rate=5.043277706682707E-4]:9.38416200217E-1,((((7[&rate=5.043277706682707E-4]:5.494563670234E-1,8[&rate=5.043277706682707E-4]:5.494563670234E-1)[&rate=5.043277706682707E-4]:2.780742029431E-1,26[&rate=5.043277706682707E-4]:9.34379885035E-1)[&rate=5.043277706682707E-4]:1.395447342981E-1,31[&rate=5.043277706682707E-4]:1.117760235772E0)[&rate=5.043277706682707E-4]:5.220060363894E-3,(22[&rate=5.043277706682707E-4]:6.386173728385E-1,27[&rate=5.043277706682707E-4]:6.550557290028E-1)[&rate=5.043277706682707E-4]:4.29568402749E-1)[&rate=5.043277706682707E-4]:4.283316435565E-2)[&rate=5.043277706682707E-4]:1.477096930233E0,146[&rate=5.043277706682707E-4]:5.790059068553E-1)[&rate=5.043277706682707E-4]:5.791114128013E-2,(16[&rate=5.043277706682707E-4]:2.507997044699E0,39[&rate=5.043277706682707E-4]:4.225041185821E-1)[&rate=5.043277706682707E-4]:9.419435031837E-2)[&rate=5.043277706682707E-4]:1.425819862681E-2,(101[&rate=5.043277706682707E-4]:1.363605452715E0,(((3[&rate=5.043277706682707E-4]:8.728893727532E-1,((15[&rate=5.043277706682707E-4]:4.729625988325E-1,10[&rate=5.043277706682707E-4]:4.34606434449E-1)[&rate=5.043277706682707E-4]:1.641064426791E-1,(18[&rate=5.043277706682707E-4]:5.820897800559E-1,6[&rate=5.043277706682707E-4]:5.190760814258E-1)[&rate=5.043277706682707E-4]:6.319843953798E-2)[&rate=5.043277706682707E-4]:3.4266964631E-1)[&rate=5.043277706682707E-4]:3.985858074644E-2,(((92[&rate=5.043277706682707E-4]:1.72575232225E-1,(91[&rate=5.043277706682707E-4]:6.415191461232E-2,90[&rate=5.043277706682707E-4]:6.415191461232E-2)[&rate=5.043277706682707E-4]:1.084233176127E-1)[&rate=5.043277706682707E-4]:3.960583104891E-2,((83[&rate=5.043277706682707E-4]:1.681816533129E-1,(86[&rate=5.043277706682707E-4]:1.610140241767E-1,84[&rate=5.043277706682707E-4]:1.610140241767E-1)[&rate=5.043277706682707E-4]:7.16762913617E-3)[&rate=5.043277706682707E-4]:6.860732247444E-3,(93[&rate=5.043277706682707E-4]:1.592441335401E-1,85[&rate=5.043277706682707E-4]:1.455455034031E-1)[&rate=5.043277706682707E-4]:2.949688215722E-2)[&rate=5.043277706682707E-4]:2.344004757656E-2)[&rate=5.043277706682707E-4]:9.016255572585E-2,((89[&rate=5.043277706682707E-4]:2.172304690121E-1,88[&rate=5.043277706682707E-4]:2.035318388751E-1)[&rate=5.043277706682707E-4]:5.016489224357E-2,87[&rate=5.043277706682707E-4]:2.536967311187E-1)[&rate=5.043277706682707E-4]:3.494825774408E-2)[&rate=5.043277706682707E-4]:1.163828992034E0)[&rate=5.043277706682707E-4]:6.524187826423E-1,(((21[&rate=5.043277706682707E-4]:1.04230516424E0,17[&rate=5.043277706682707E-4]:1.012168177938E0)[&rate=5.043277706682707E-4]:1.780813858173E-1,((24[&rate=5.043277706682707E-4]:1.046802634769E0,1[&rate=5.043277706682707E-4]:2.659807169612E-1)[&rate=5.043277706682707E-4]:1.684667591801E-1,28[&rate=5.043277706682707E-4]:1.220748846004E0)[&rate=5.043277706682707E-4]:2.4295238299E-2)[&rate=5.043277706682707E-4]:4.360708948035E-1,(((102[&rate=5.043277706682707E-4]:4.030752249318E-1,((((148[&rate=5.043277706682707E-4]:3.971713692733E-1,143[&rate=5.043277706682707E-4]:3.944316432459E-1)[&rate=5.043277706682707E-4]:4.030171996518E-1,((((106[&rate=5.043277706682707E-4]:2.351937504086E-1,104[&rate=5.043277706682707E-4]:2.351937504086E-1)[&rate=5.043277706682707E-4]:5.900213472174E-2,111[&rate=5.043277706682707E-4]:3.106342412948E-1)[&rate=5.043277706682707E-4]:1.674945768711E-1,139[&rate=5.043277706682707E-4]:6.534712839192E-1)[&rate=5.043277706682707E-4]:3.776458120737E-2,116[&rate=5.043277706682707E-4]:4.39181070606E-1)[&rate=5.043277706682707E-4]:3.226513339354E-1)[&rate=5.043277706682707E-4]:6.469394207138E-2,(((107[&rate=5.043277706682707E-4]:5.460355425673E-1,(109[&rate=5.043277706682707E-4]:4.759530490389E-1,(114[&rate=5.043277706682707E-4]:2.285304753304E-1,112[&rate=5.043277706682707E-4]:3.107222561522E-1)[&rate=5.043277706682707E-4]:1.679705189141E-1)[&rate=5.043277706682707E-4]:8.926057572012E-2)[&rate=5.043277706682707E-4]:5.204389835013E-2,108[&rate=5.043277706682707E-4]:5.953397148901E-1)[&rate=5.043277706682707E-4]:1.002579575704E-1,(115[&rate=5.043277706682707E-4]:4.683762225967E-1,(19[&rate=5.043277706682707E-4]:5.20141933459E-1,13[&rate=5.043277706682707E-4]:4.817857690753E-1)[&rate=5.043277706682707E-4]:6.878223434324E-2)[&rate=5.043277706682707E-4]:1.696872032884E-1)[&rate=5.043277706682707E-4]:1.884629207277E-1)[&rate=5.043277706682707E-4]:2.478341095156E-1,(((105[&rate=5.043277706682707E-4]:7.388519231669E-1,110[&rate=5.043277706682707E-4]:7.60769731386E-1)[&rate=5.043277706682707E-4]:1.328694381427E-1,113[&rate=5.043277706682707E-4]:8.991186215834E-1)[&rate=5.043277706682707E-4]:7.086582045545E-2,((14[&rate=5.043277706682707E-4]:5.057276165179E-1,(30[&rate=5.043277706682707E-4]:2.321602283161E-1,4[&rate=5.043277706682707E-4]:5.955748859004E-2)[&rate=5.043277706682707E-4]:3.886358813526E-1)[&rate=5.043277706682707E-4]:2.251271247398E-1,(9[&rate=5.043277706682707E-4]:5.252030847103E-1,117[&rate=5.043277706682707E-4]:5.361619888199E-1)[&rate=5.043277706682707E-4]:1.974324784653E-1)[&rate=5.043277706682707E-4]:2.391297007812E-1)[&rate=5.043277706682707E-4]:1.865677949114E-1)[&rate=5.043277706682707E-4]:3.204955907211E-1)[&rate=5.043277706682707E-4]:3.962511709745E-2,(((145[&rate=5.043277706682707E-4]:1.959731690707E-1,141[&rate=5.043277706682707E-4]:1.932334430431E-1)[&rate=5.043277706682707E-4]:2.041784563916E-1,144[&rate=5.043277706682707E-4]:3.946721734073E-1)[&rate=5.043277706682707E-4]:1.849279245998E-1,142[&rate=5.043277706682707E-4]:5.850795500621E-1)[&rate=5.043277706682707E-4]:1.104196134433E0)[&rate=5.043277706682707E-4]:3.926042753838E-2,(((20[&rate=5.043277706682707E-4]:4.844367038798E-1,25[&rate=5.043277706682707E-4]:5.036147860715E-1)[&rate=5.043277706682707E-4]:1.069587783019E-1,23[&rate=5.043277706682707E-4]:5.996146602637E-1)[&rate=5.043277706682707E-4]:5.211121696201E-1,(11[&rate=5.043277706682707E-4]:7.641121403379E-1,140[&rate=5.043277706682707E-4]:7.449340581462E-1)[&rate=5.043277706682707E-4]:2.716831826967E-1)[&rate=5.043277706682707E-4]:5.119188711905E-1)[&rate=5.043277706682707E-4]:3.203092186811E-2)[&rate=5.043277706682707E-4]:5.391477073359E-2)[&rate=5.043277706682707E-4]:8.011784426003E-1)[&rate=5.043277706682707E-4]:1.405153738065E-1)[&rate=5.043277706682707E-4]:3.27350055442E-2,(147[&rate=5.043277706682707E-4]:5.413037459719E-1,97[&rate=5.043277706682707E-4]:4.128884454254E-1)[&rate=5.043277706682707E-4]:7.976497627996E-2)[&rate=5.043277706682707E-4]:3.257232696962E-1,40[&rate=5.043277706682707E-4]:8.894149427677E-1)[&rate=5.043277706682707E-4]:5.57894504685E-2,((96[&rate=5.043277706682707E-4]:6.955343809761E-1,99[&rate=5.043277706682707E-4]:7.31053506659E-1)[&rate=5.043277706682707E-4]:2.05674846528E-1,((95[&rate=5.043277706682707E-4]:6.624772545631E-1,(100[&rate=5.043277706682707E-4]:5.531841099686E-1,94[&rate=5.043277706682707E-4]:5.531841099686E-1)[&rate=5.043277706682707E-4]:2.459369104244E-2)[&rate=5.043277706682707E-4]:1.584288258549E-1,98[&rate=5.043277706682707E-4]:8.099771186693E-1)[&rate=5.043277706682707E-4]:1.048933110205E-1)[&rate=5.043277706682707E-4]:1.587492640928E-1)[&rate=5.043277706682707E-4]:1.92907295779E-1,38[&rate=5.043277706682707E-4]:1.069805678086E0)[&rate=5.043277706682707E-4]:3.784775997045E-1,((127[&rate=5.043277706682707E-4]:2.848535741693E0,(36[&rate=5.043277706682707E-4]:2.051613690818E-1,35[&rate=5.043277706682707E-4]:1.58586026616E-1)[&rate=5.043277706682707E-4]:1.228264274059E-1)[&rate=5.043277706682707E-4]:6.038117897558E-2,((((((47[&rate=5.043277706682707E-4]:5.336136596565E-1,(49[&rate=5.043277706682707E-4]:4.52705428394E-1,50[&rate=5.043277706682707E-4]:4.52705428394E-1)[&rate=5.043277706682707E-4]:4.812134601676E-2)[&rate=5.043277706682707E-4]:9.503374073061E-5,51[&rate=5.043277706682707E-4]:5.063862890257E-1)[&rate=5.043277706682707E-4]:5.928704811112E-2,(44[&rate=5.043277706682707E-4]:5.761392666629E-1,((((41[&rate=5.043277706682707E-4]:2.844687749884E-1,48[&rate=5.043277706682707E-4]:3.281846219828E-1)[&rate=5.043277706682707E-4]:1.386760265704E-1,42[&rate=5.043277706682707E-4]:4.286092824331E-1)[&rate=5.043277706682707E-4]:2.092887853866E-2,46[&rate=5.043277706682707E-4]:4.987184888404E-1)[&rate=5.043277706682707E-4]:1.971417423879E-2,43[&rate=5.043277706682707E-4]:5.184326630792E-1)[&rate=5.043277706682707E-4]:6.317108445788E-2)[&rate=5.043277706682707E-4]:1.139199397123E-2)[&rate=5.043277706682707E-4]:4.219349855309E-2,45[&rate=5.043277706682707E-4]:6.2699251875E-1)[&rate=5.043277706682707E-4]:2.528533072495E-1,(128[&rate=5.043277706682707E-4]:1.44302577693E0,((((62[&rate=5.043277706682707E-4]:4.759507013149E-1,60[&rate=5.043277706682707E-4]:2.841698793971E-1)[&rate=5.043277706682707E-4]:2.34292457686E-2,(65[&rate=5.043277706682707E-4]:2.669551992423E-1,64[&rate=5.043277706682707E-4]:4.17640130749E-1)[&rate=5.043277706682707E-4]:4.064392592343E-2)[&rate=5.043277706682707E-4]:1.285055751154E-1,(63[&rate=5.043277706682707E-4]:7.00755196934E-2,61[&rate=5.043277706682707E-4]:1.111714101044E-1)[&rate=5.043277706682707E-4]:5.167141120944E-1)[&rate=5.043277706682707E-4]:8.712235233437E-1,(((131[&rate=5.043277706682707E-4]:3.891454466647E-1,((132[&rate=5.043277706682707E-4]:1.503485622344E-1,129[&rate=5.043277706682707E-4]:1.476088362071E-1)[&rate=5.043277706682707E-4]:1.511279690117E-1,130[&rate=5.043277706682707E-4]:2.987368052188E-1)[&rate=5.043277706682707E-4]:8.766891541853E-2)[&rate=5.043277706682707E-4]:1.5101618691E-1,118[&rate=5.043277706682707E-4]:6.744082089172E-1)[&rate=5.043277706682707E-4]:1.047782598376E-3,69[&rate=5.043277706682707E-4]:6.864148956252E-1)[&rate=5.043277706682707E-4]:8.23653054027E-1)[&rate=5.043277706682707E-4]:8.364275878444E-2)[&rate=5.043277706682707E-4]:2.102162613611E-1)[&rate=5.043277706682707E-4]:5.710928534504E-2,121[&rate=5.043277706682707E-4]:2.307611597608E0)[&rate=5.043277706682707E-4]:1.602094326493E-1)[&rate=5.043277706682707E-4]:5.041241982777E-1)[&rate=5.043277706682707E-4]:3.328710455877E-2,34[&rate=5.043277706682707E-4]:1.619123720389E-2)[&rate=5.043277706682707E-4]:1.021599527631E-2)[&rate=5.043277706682707E-4]:7.492056530019E-2,32[&rate=5.043277706682707E-4]:7.94099895613E-2)[&rate=5.043277706682707E-4]:8.302998089793E-2,((66[&rate=5.043277706682707E-4]:3.9835926961E-1,(119[&rate=5.043277706682707E-4]:1.908454682227E0,((120[&rate=5.043277706682707E-4]:1.71661249487E0,126[&rate=5.043277706682707E-4]:1.026800383185E0)[&rate=5.043277706682707E-4]:4.143989029685E-2,(135[&rate=5.043277706682707E-4]:6.911443385547E-1,(138[&rate=5.043277706682707E-4]:1.990924410046E-1,136[&rate=5.043277706682707E-4]:6.75855916894E-2)[&rate=5.043277706682707E-4]:6.920518975501E-1)[&rate=5.043277706682707E-4]:8.148532520918E-1)[&rate=5.043277706682707E-4]:5.451188610111E-2)[&rate=5.043277706682707E-4]:5.227812997118E-1)[&rate=5.043277706682707E-4]:2.886682074565E-1,(((123[&rate=5.043277706682707E-4]:6.488509078236E-2,124[&rate=5.043277706682707E-4]:6.215285034523E-2)[&rate=5.043277706682707E-4]:3.716569346706E-1,122[&rate=5.043277706682707E-4]:4.365420254529E-1)[&rate=5.043277706682707E-4]:3.180777987305E-1,67[&rate=5.043277706682707E-4]:2.533472738428E-1)[&rate=5.043277706682707E-4]:4.336802032238E-1)[&rate=5.043277706682707E-4]:3.603440002419E-1)[&rate=5.043277706682707E-4]:1.926718503198E-3);
tree STATE_38630000 [&joint=-20967.92490597685,lnP=-20967.92490597685] = [&R] ((((33[&rate=5.013131340604176E-4]:6.379450823558E-2,32[&rate=5.013131340604176E-4]:5.831505618086E-2)[&rate=5.013131340604176E-4]:9.598755320654E-3,((((103[&rate=5.013131340604176E-4]:2.984444176488E-1,(29[&rate=5.013131340604176E-4]:4.897266804222E-1,(12[&rate=5.013131340604176E-4]:2.032035743993E-1,5[&rate=5.013131340604176E-4]:1.648474100159E-1)[&rate=5.013131340604176E-4]:1.796737909543E-1)[&rate=5.013131340604176E-4]:4.159444955541E-2)[&rate=5.013131340604176E-4]:2.064414758183E0,52[&rate=5.013131340604176E-4]:6.985654412703E-1)[&rate=5.013131340604176E-4]:6.734459882189E-2,(((133[&rate=5.013131340604176E-4]:4.888511868958E-1,(137[&rate=5.013131340604176E-4]:4.960255888921E-1,134[&rate=5.013131340604176E-4]:4.247927121799E-1)[&rate=5.013131340604176E-4]:3.392148841468E-2)[&rate=5.013131340604176E-4]:9.798317979004E-1,((((73[&rate=5.013131340604176E-4]:4.139932525017E-1,((79[&rate=5.013131340604176E-4]:2.920121912476E-1,(82[&rate=5.013131340604176E-4]:2.894097002654E-1,71[&rate=5.013131340604176E-4]:2.537932619093E-1)[&rate=5.013131340604176E-4]:1.082166906422E-2)[&rate=5.013131340604176E-4]:6.618504782356E-2,(78[&rate=5.013131340604176E-4]:1.031404429558E-1,72[&rate=5.013131340604176E-4]:8.12226347365E-2)[&rate=5.013131340604176E-4]:2.550567961153E-1)[&rate=5.013131340604176E-4]:1.470012301977E-2)[&rate=5.013131340604176E-4]:3.203698605997E-2,77[&rate=5.013131340604176E-4]:4.40550786507E-1)[&rate=5.013131340604176E-4]:1.542166329147E-2,(81[&rate=5.013131340604176E-4]:2.95309060501E-1,80[&rate=5.013131340604176E-4]:2.95309060501E-1)[&rate=5.013131340604176E-4]:1.168277728591E-1)[&rate=5.013131340604176E-4]:2.089145693181E-1,(75[&rate=5.013131340604176E-4]:5.391414303834E-1,(74[&rate=5.013131340604176E-4]:4.758442457219E-1,(76[&rate=5.013131340604176E-4]:3.684105492543E-1,70[&rate=5.013131340604176E-4]:3.300543848708E-1)[&rate=5.013131340604176E-4]:1.074336964676E-1)[&rate=5.013131340604176E-4]:6.329718466149E-2)[&rate=5.013131340604176E-4]:1.312250407878E-1)[&rate=5.013131340604176E-4]:7.627000752689E-1)[&rate=5.013131340604176E-4]:3.272020795804E-2,53[&rate=5.013131340604176E-4]:7.19323695786E-1)[&rate=5.013131340604176E-4]:3.838962299482E-2)[&rate=5.013131340604176E-4]:4.52387504775E-1,125[&rate=5.013131340604176E-4]:9.997183098947E-1)[&rate=5.013131340604176E-4]:6.675143128951E-1)[&rate=5.013131340604176E-4]:2.939771245055E-2,((((124[&rate=5.013131340604176E-4]:3.12107004152E-1,(122[&rate=5.013131340604176E-4]:2.389162430968E-1,123[&rate=5.013131340604176E-4]:2.389162430968E-1)[&rate=5.013131340604176E-4]:7.592300149237E-2)[&rate=5.013131340604176E-4]:2.763575848855E-1,67[&rate=5.013131340604176E-4]:8.992427913397E-2)[&rate=5.013131340604176E-4]:2.400772172018E-1,(66[&rate=5.013131340604176E-4]:2.581488122287E-1,(((135[&rate=5.013131340604176E-4]:5.923376226957E-1,(138[&rate=5.013131340604176E-4]:1.886939574851E-1,136[&rate=5.013131340604176E-4]:5.718710816994E-2)[&rate=5.013131340604176E-4]:6.036436652106E-1)[&rate=5.013131340604176E-4]:7.78669815695E-1,126[&rate=5.013131340604176E-4]:9.332501212263E-1)[&rate=5.013131340604176E-4]:6.161181657478E-2,(119[&rate=5.013131340604176E-4]:1.740748151682E0,120[&rate=5.013131340604176E-4]:1.644857740723E0)[&rate=5.013131340604176E-4]:3.98163087629E-2)[&rate=5.013131340604176E-4]:5.104610641126E-1)[&rate=5.013131340604176E-4]:7.185268410709E-2)[&rate=5.013131340604176E-4]:6.274819611843E-1,((59[&rate=5.013131340604176E-4]:4.66561327162E-1,((((58[&rate=5.013131340604176E-4]:2.937594860805E-1,57[&rate=5.013131340604176E-4]:2.773660434575E-1)[&rate=5.013131340604176E-4]:2.925778209382E-2,54[&rate=5.013131340604176E-4]:2.65640218994E-1)[&rate=5.013131340604176E-4]:5.95505400971E-2,37[&rate=5.013131340604176E-4]:4.016934913315E-1)[&rate=5.013131340604176E-4]:1.65980707382E-2,(55[&rate=5.013131340604176E-4]:2.890825144463E-1,56[&rate=5.013131340604176E-4]:2.890825144463E-1)[&rate=5.013131340604176E-4]:8.27609601916E-2)[&rate=5.013131340604176E-4]:8.652113121254E-2)[&rate=5.013131340604176E-4]:4.057501639267E-1,68[&rate=5.013131340604176E-4]:8.231311632198E-1)[&rate=5.013131340604176E-4]:6.820729320726E-1)[&rate=5.013131340604176E-4]:2.475957328117E-2)[&rate=5.013131340604176E-4]:4.680858268166E-2,((((((147[&rate=5.013131340604176E-4]:6.181228221105E-1,(39[&rate=5.013131340604176E-4]:5.416331650766E-1,(97[&rate=5.013131340604176E-4]:4.17536231466E-1,((2[&rate=5.013131340604176E-4]:9.194116707533E-1,(((22[&rate=5.013131340604176E-4]:3.645585507081E-1,27[&rate=5.013131340604176E-4]:3.809969068725E-1)[&rate=5.013131340604176E-4]:6.131052990631E-1,31[&rate=5.013131340604176E-4]:1.032458370319E0)[&rate=5.013131340604176E-4]:5.843177604005E-2,((7[&rate=5.013131340604176E-4]:1.471018318618E-1,8[&rate=5.013131340604176E-4]:1.471018318618E-1)[&rate=5.013131340604176E-4]:7.392023090044E-1,26[&rate=5.013131340604176E-4]:9.931534559347E-1)[&rate=5.013131340604176E-4]:5.39010739862E-2)[&rate=5.013131340604176E-4]:5.591878466806E-2)[&rate=5.013131340604176E-4]:1.501007892087E0,146[&rate=5.013131340604176E-4]:5.839123392459E-1)[&rate=5.013131340604176E-4]:2.488072282123E-2)[&rate=5.013131340604176E-4]:5.305868224444E-2)[&rate=5.013131340604176E-4]:1.911260785354E-2)[&rate=5.013131340604176E-4]:2.273273030502E-2,16[&rate=5.013131340604176E-4]:2.668971429352E0)[&rate=5.013131340604176E-4]:4.197376120481E-2,((((95[&rate=5.013131340604176E-4]:5.171315671626E-1,(100[&rate=5.013131340604176E-4]:3.613188731584E-1,94[&rate=5.013131340604176E-4]:3.613188731584E-1)[&rate=5.013131340604176E-4]:7.11132404521E-2)[&rate=5.013131340604176E-4]:9.517736618884E-2,98[&rate=5.013131340604176E-4]:6.013799716027E-1)[&rate=5.013131340604176E-4]:7.344460433261E-2,(96[&rate=5.013131340604176E-4]:4.786342675703E-1,99[&rate=5.013131340604176E-4]:5.141533932532E-1)[&rate=5.013131340604176E-4]:1.825291061794E-1)[&rate=5.013131340604176E-4]:3.799399916003E-2,(40[&rate=5.013131340604176E-4]:5.377075964807E-1,(101[&rate=5.013131340604176E-4]:1.363816986542E0,(((3[&rate=5.013131340604176E-4]:8.215614233254E-1,((89[&rate=5.013131340604176E-4]:6.243202981858E-2,88[&rate=5.013131340604176E-4]:4.873339968156E-2)[&rate=5.013131340604176E-4]:2.1796385054E-1,(((((85[&rate=5.013131340604176E-4]:4.483101004241E-2,93[&rate=5.013131340604176E-4]:5.852964017942E-2)[&rate=5.013131340604176E-4]:5.170932624575E-2,83[&rate=5.013131340604176E-4]:9.654033628816E-2)[&rate=5.013131340604176E-4]:1.263662133039E-3,(86[&rate=5.013131340604176E-4]:7.676445853164E-2,84[&rate=5.013131340604176E-4]:7.676445853164E-2)[&rate=5.013131340604176E-4]:2.103953988956E-2)[&rate=5.013131340604176E-4]:4.072603967817E-2,87[&rate=5.013131340604176E-4]:1.385300380994E-1)[&rate=5.013131340604176E-4]:3.172617992151E-3,(92[&rate=5.013131340604176E-4]:1.39936640608E-1,(91[&rate=5.013131340604176E-4]:4.423677794801E-2,90[&rate=5.013131340604176E-4]:4.423677794801E-2)[&rate=5.013131340604176E-4]:9.569986265999E-2)[&rate=5.013131340604176E-4]:1.546464562054E-2)[&rate=5.013131340604176E-4]:1.249945941301E-1)[&rate=5.013131340604176E-4]:1.094590200501E0)[&rate=5.013131340604176E-4]:5.336122887293E-2,((18[&rate=5.013131340604176E-4]:6.087010479187E-1,6[&rate=5.013131340604176E-4]:5.456873492886E-1)[&rate=5.013131340604176E-4]:9.941804445155E-4,(15[&rate=5.013131340604176E-4]:4.122829988972E-1,10[&rate=5.013131340604176E-4]:3.739268345138E-1)[&rate=5.013131340604176E-4]:1.891930513837E-1)[&rate=5.013131340604176E-4]:3.802959169857E-1)[&rate=5.013131340604176E-4]:7.533100668837E-1,(((((116[&rate=5.013131340604176E-4]:8.789139315247E-1,((148[&rate=5.013131340604176E-4]:4.988376930982E-1,143[&rate=5.013131340604176E-4]:4.960979670708E-1)[&rate=5.013131340604176E-4]:3.460284173892E-1,((106[&rate=5.013131340604176E-4]:2.115076215363E-1,111[&rate=5.013131340604176E-4]:2.279459777006E-1)[&rate=5.013131340604176E-4]:1.380674451215E-1,(139[&rate=5.013131340604176E-4]:3.843776715933E-1,104[&rate=5.013131340604176E-4]:1.925968496756E-1)[&rate=5.013131340604176E-4]:1.569782169822E-1)[&rate=5.013131340604176E-4]:5.172088520487E-1)[&rate=5.013131340604176E-4]:7.240398542106E-2)[&rate=5.013131340604176E-4]:1.047472110102E-2,((115[&rate=5.013131340604176E-4]:4.856508856043E-1,(19[&rate=5.013131340604176E-4]:4.747000071071E-1,13[&rate=5.013131340604176E-4]:4.363438427234E-1)[&rate=5.013131340604176E-4]:1.314988237028E-1)[&rate=5.013131340604176E-4]:3.104344084103E-1,((((114[&rate=5.013131340604176E-4]:6.497363848121E-2,112[&rate=5.013131340604176E-4]:1.471654193031E-1)[&rate=5.013131340604176E-4]:2.761134083475E-1,109[&rate=5.013131340604176E-4]:4.205391016232E-1)[&rate=5.013131340604176E-4]:1.355150025761E-1,108[&rate=5.013131340604176E-4]:5.341362959803E-1)[&rate=5.013131340604176E-4]:4.507408577145E-2,107[&rate=5.013131340604176E-4]:5.819501077791E-1)[&rate=5.013131340604176E-4]:2.744091588383E-1)[&rate=5.013131340604176E-4]:9.330335861112E-2)[&rate=5.013131340604176E-4]:5.604121763818E-1,(((117[&rate=5.013131340604176E-4]:8.801454062173E-1,9[&rate=5.013131340604176E-4]:8.691865021076E-1)[&rate=5.013131340604176E-4]:6.094189304162E-2,(14[&rate=5.013131340604176E-4]:5.55962659923E-1,(30[&rate=5.013131340604176E-4]:1.961438290113E-1,4[&rate=5.013131340604176E-4]:2.354108928526E-2)[&rate=5.013131340604176E-4]:4.748873240625E-1)[&rate=5.013131340604176E-4]:3.823849133084E-1)[&rate=5.013131340604176E-4]:1.000216694992E-1,((110[&rate=5.013131340604176E-4]:5.841709820702E-1,105[&rate=5.013131340604176E-4]:5.622531738511E-1)[&rate=5.013131340604176E-4]:3.819812238338E-1,113[&rate=5.013131340604176E-4]:9.716316579588E-1)[&rate=5.013131340604176E-4]:6.673758477176E-2)[&rate=5.013131340604176E-4]:4.936233670989E-1)[&rate=5.013131340604176E-4]:6.090714547119E-2,((145[&rate=5.013131340604176E-4]:5.913008939806E-1,(141[&rate=5.013131340604176E-4]:3.924114834006E-1,144[&rate=5.013131340604176E-4]:3.896717573732E-1)[&rate=5.013131340604176E-4]:1.961496845524E-1)[&rate=5.013131340604176E-4]:1.698969163265E-1,142[&rate=5.013131340604176E-4]:7.61197810307E-1)[&rate=5.013131340604176E-4]:1.00430468472E0)[&rate=5.013131340604176E-4]:6.223894709694E-2,((((21[&rate=5.013131340604176E-4]:6.856534042612E-1,28[&rate=5.013131340604176E-4]:7.103109385076E-1)[&rate=5.013131340604176E-4]:3.785409658333E-1,17[&rate=5.013131340604176E-4]:1.034057383793E0)[&rate=5.013131340604176E-4]:6.697351964174E-3,(24[&rate=5.013131340604176E-4]:9.809364005838E-1,1[&rate=5.013131340604176E-4]:2.001144827755E-1)[&rate=5.013131340604176E-4]:1.091334036667E-1)[&rate=5.013131340604176E-4]:5.316196601487E-1,(((140[&rate=5.013131340604176E-4]:8.364183666271E-1,11[&rate=5.013131340604176E-4]:8.555964488188E-1)[&rate=5.013131340604176E-4]:1.00328733986E-1,((20[&rate=5.013131340604176E-4]:6.120565294038E-1,25[&rate=5.013131340604176E-4]:6.312346115955E-1)[&rate=5.013131340604176E-4]:3.303253928407E-1,23[&rate=5.013131340604176E-4]:9.506011003265E-1)[&rate=5.013131340604176E-4]:9.025558932747E-2)[&rate=5.013131340604176E-4]:2.568558772922E-1,102[&rate=5.013131340604176E-4]:1.470276354395E-1)[&rate=5.013131340604176E-4]:3.130179933433E-1)[&rate=5.013131340604176E-4]:1.211204708752E-1)[&rate=5.013131340604176E-4]:4.980634545147E-2)[&rate=5.013131340604176E-4]:7.383239934879E-1)[&rate=5.013131340604176E-4]:1.470547689321E-1)[&rate=5.013131340604176E-4]:4.669567806833E-2)[&rate=5.013131340604176E-4]:4.104898989096E-2)[&rate=5.013131340604176E-4]:3.893224783732E-1,38[&rate=5.013131340604176E-4]:9.464687318841E-1)[&rate=5.013131340604176E-4]:5.963261657957E-1,(((36[&rate=5.013131340604176E-4]:1.54607776166E-3,(121[&rate=5.013131340604176E-4]:2.021564056433E0,127[&rate=5.013131340604176E-4]:2.462659946844E0)[&rate=5.013131340604176E-4]:5.943407612282E-2)[&rate=5.013131340604176E-4]:1.248105189274E-1,35[&rate=5.013131340604176E-4]:7.978125422328E-2)[&rate=5.013131340604176E-4]:1.898189172313E-1,((((((44[&rate=5.013131340604176E-4]:3.877329940893E-1,51[&rate=5.013131340604176E-4]:3.658750705921E-1)[&rate=5.013131340604176E-4]:1.153835551612E-1,47[&rate=5.013131340604176E-4]:5.085810301248E-1)[&rate=5.013131340604176E-4]:1.665140127681E-2,(49[&rate=5.013131340604176E-4]:3.424343768312E-1,50[&rate=5.013131340604176E-4]:3.424343768312E-1)[&rate=5.013131340604176E-4]:1.500111693247E-1)[&rate=5.013131340604176E-4]:1.276214431257E-1,((43[&rate=5.013131340604176E-4]:5.47363505135E-1,46[&rate=5.013131340604176E-4]:5.47363505135E-1)[&rate=5.013131340604176E-4]:1.220318786131E-2,((42[&rate=5.013131340604176E-4]:2.35692837516E-1,41[&rate=5.013131340604176E-4]:2.302283566417E-1)[&rate=5.013131340604176E-4]:2.02298639442E-1,48[&rate=5.013131340604176E-4]:4.762428430782E-1)[&rate=5.013131340604176E-4]:7.23948881696E-2)[&rate=5.013131340604176E-4]:9.328718153105E-2)[&rate=5.013131340604176E-4]:5.837596615862E-2,45[&rate=5.013131340604176E-4]:7.030331193746E-1)[&rate=5.013131340604176E-4]:2.718175529334E-1,((128[&rate=5.013131340604176E-4]:1.265882151698E0,(((65[&rate=5.013131340604176E-4]:2.824500586555E-1,60[&rate=5.013131340604176E-4]:2.824500586555E-1)[&rate=5.013131340604176E-4]:2.53888911159E-2,(62[&rate=5.013131340604176E-4]:4.383013838704E-1,64[&rate=5.013131340604176E-4]:3.972054934594E-1)[&rate=5.013131340604176E-4]:6.131838781872E-2)[&rate=5.013131340604176E-4]:1.095415427626E-1,(63[&rate=5.013131340604176E-4]:1.354740373355E-1,61[&rate=5.013131340604176E-4]:1.765699277466E-1)[&rate=5.013131340604176E-4]:4.325913867051E-1)[&rate=5.013131340604176E-4]:7.964468646438E-1)[&rate=5.013131340604176E-4]:2.501207761706E-2,((118[&rate=5.013131340604176E-4]:5.7580897764E-1,69[&rate=5.013131340604176E-4]:5.867678817497E-1)[&rate=5.013131340604176E-4]:1.527848028092E-1,(((131[&rate=5.013131340604176E-4]:2.062907237866E-1,130[&rate=5.013131340604176E-4]:2.035509977593E-1)[&rate=5.013131340604176E-4]:1.470951390239E-1,129[&rate=5.013131340604176E-4]:3.506461367832E-1)[&rate=5.013131340604176E-4]:8.868505401623E-2,132[&rate=5.013131340604176E-4]:4.420709168268E-1)[&rate=5.013131340604176E-4]:1.522762882799E-1)[&rate=5.013131340604176E-4]:7.020264762633E-1)[&rate=5.013131340604176E-4]:4.573526552841E-1)[&rate=5.013131340604176E-4]:5.012041014288E-2)[&rate=5.013131340604176E-4]:6.708292797098E-1)[&rate=5.013131340604176E-4]:8.84284596315E-2,34[&rate=5.013131340604176E-4]:1.658442121658E-1)[&rate=5.013131340604176E-4]:1.937026870253E-4);
tree STATE_38640000 [&joint=-20993.88601418617,lnP=-20993.88601418617] = [&R] ((((((((95[&rate=5.376227790464457E-4]:5.923972062662E-1,100[&rate=5.376227790464457E-4]:5.076977527141E-1)[&rate=5.376227790464457E-4]:1.347551750057E-1,(98[&rate=5.376227790464457E-4]:7.030014171061E-1,(99[&rate=5.376227790464457E-4]:6.325016680645E-1,96[&rate=5.376227790464457E-4]:5.969825423816E-1)[&rate=5.376227790464457E-4]:9.235767253885E-2)[&rate=5.376227790464457E-4]:1.322200241705E-2)[&rate=5.376227790464457E-4]:6.295572939029E-2,(((146[&rate=5.376227790464457E-4]:5.58009942347E-1,97[&rate=5.376227790464457E-4]:3.667531117459E-1)[&rate=5.376227790464457E-4]:9.222436343403E-3,(94[&rate=5.376227790464457E-4]:4.83356792946E-1,147[&rate=5.376227790464457E-4]:4.860890333833E-1)[&rate=5.376227790464457E-4]:1.830181525249E-2)[&rate=5.376227790464457E-4]:8.996385224656E-2,((39[&rate=5.376227790464457E-4]:4.457374379349E-1,((2[&rate=5.376227790464457E-4]:7.321610465365E-1,((31[&rate=5.376227790464457E-4]:7.916511781533E-1,((7[&rate=5.376227790464457E-4]:7.42939875556E-2,8[&rate=5.376227790464457E-4]:7.42939875556E-2)[&rate=5.376227790464457E-4]:2.7185787193E-1,26[&rate=5.376227790464457E-4]:4.530011745541E-1)[&rate=5.376227790464457E-4]:2.948143871608E-1)[&rate=5.376227790464457E-4]:1.045454796837E-1,(22[&rate=5.376227790464457E-4]:4.282703074001E-1,27[&rate=5.376227790464457E-4]:4.447086635645E-1)[&rate=5.376227790464457E-4]:4.131318298889E-1)[&rate=5.376227790464457E-4]:6.336164897353E-2)[&rate=5.376227790464457E-4]:1.57524484142E0,(101[&rate=5.376227790464457E-4]:8.751255234271E-1,(((((18[&rate=5.376227790464457E-4]:7.816037100969E-1,(15[&rate=5.376227790464457E-4]:3.596040014195E-1,10[&rate=5.376227790464457E-4]:3.21247837036E-1)[&rate=5.376227790464457E-4]:4.137805305951E-1)[&rate=5.376227790464457E-4]:5.391790960299E-2,6[&rate=5.376227790464457E-4]:7.725079210697E-1)[&rate=5.376227790464457E-4]:4.280975189107E-2,3[&rate=5.376227790464457E-4]:7.632628784403E-1)[&rate=5.376227790464457E-4]:4.217203115767E-2,((89[&rate=5.376227790464457E-4]:7.37043830435E-2,88[&rate=5.376227790464457E-4]:6.000575290649E-2)[&rate=5.376227790464457E-4]:1.566236487727E-1,(((83[&rate=5.376227790464457E-4]:1.339500082594E-1,((85[&rate=5.376227790464457E-4]:7.201588926979E-2,84[&rate=5.376227790464457E-4]:7.201588926979E-2)[&rate=5.376227790464457E-4]:4.929068104219E-2,(93[&rate=5.376227790464457E-4]:1.348822936582E-1,86[&rate=5.376227790464457E-4]:1.211836635212E-1)[&rate=5.376227790464457E-4]:1.229067907616E-4)[&rate=5.376227790464457E-4]:1.26434379474E-2)[&rate=5.376227790464457E-4]:1.216685687702E-2,(92[&rate=5.376227790464457E-4]:8.798386743326E-2,(91[&rate=5.376227790464457E-4]:3.366901086588E-2,90[&rate=5.376227790464457E-4]:3.366901086588E-2)[&rate=5.376227790464457E-4]:5.431485656738E-2)[&rate=5.376227790464457E-4]:7.183162784015E-2)[&rate=5.376227790464457E-4]:2.805989897303E-2,87[&rate=5.376227790464457E-4]:1.741767641094E-1)[&rate=5.376227790464457E-4]:4.245263756977E-2)[&rate=5.376227790464457E-4]:1.128531535316E0)[&rate=5.376227790464457E-4]:5.38426791828E-1,(((((110[&rate=5.376227790464457E-4]:5.056572176777E-1,105[&rate=5.376227790464457E-4]:4.837394094586E-1)[&rate=5.376227790464457E-4]:3.920078672861E-1,(((9[&rate=5.376227790464457E-4]:1.355548778542E-1,117[&rate=5.376227790464457E-4]:1.465137819638E-1)[&rate=5.376227790464457E-4]:4.826083723462E-1,14[&rate=5.376227790464457E-4]:6.263824282824E-1)[&rate=5.376227790464457E-4]:1.141016306664E-1,(113[&rate=5.376227790464457E-4]:7.174037820716E-1,(30[&rate=5.376227790464457E-4]:3.838622882404E-1,4[&rate=5.376227790464457E-4]:2.112595485144E-1)[&rate=5.376227790464457E-4]:4.48609986982E-1)[&rate=5.376227790464457E-4]:2.308027687722E-2)[&rate=5.376227790464457E-4]:1.626604780698E-1)[&rate=5.376227790464457E-4]:1.581416550353E-1,((((148[&rate=5.376227790464457E-4]:2.88769771391E-1,143[&rate=5.376227790464457E-4]:2.860300453636E-1)[&rate=5.376227790464457E-4]:5.088983151036E-1,116[&rate=5.376227790464457E-4]:7.593119221109E-1)[&rate=5.376227790464457E-4]:4.561408008492E-2,((139[&rate=5.376227790464457E-4]:5.87952435326E-1,(111[&rate=5.376227790464457E-4]:1.687072601095E-1,106[&rate=5.376227790464457E-4]:1.522689039451E-1)[&rate=5.376227790464457E-4]:2.439027094631E-1)[&rate=5.376227790464457E-4]:3.486710061194E-1,104[&rate=5.376227790464457E-4]:7.448426195277E-1)[&rate=5.376227790464457E-4]:1.203573552709E-1)[&rate=5.376227790464457E-4]:1.62805034834E-1,(((19[&rate=5.376227790464457E-4]:8.164088200441E-1,13[&rate=5.376227790464457E-4]:7.780526556604E-1)[&rate=5.376227790464457E-4]:6.999296355639E-2,115[&rate=5.376227790464457E-4]:7.65853838395E-1)[&rate=5.376227790464457E-4]:1.42292523251E-1,((((114[&rate=5.376227790464457E-4]:1.938033610389E-1,112[&rate=5.376227790464457E-4]:2.759951418608E-1)[&rate=5.376227790464457E-4]:2.434549067423E-1,107[&rate=5.376227790464457E-4]:4.97532240384E-1)[&rate=5.376227790464457E-4]:6.750619401487E-2,109[&rate=5.376227790464457E-4]:5.842165165906E-1)[&rate=5.376227790464457E-4]:1.303102873406E-1,108[&rate=5.376227790464457E-4]:6.926089957121E-1)[&rate=5.376227790464457E-4]:2.730716125093E-1)[&rate=5.376227790464457E-4]:5.958467538387E-2)[&rate=5.376227790464457E-4]:1.136337420223E-2)[&rate=5.376227790464457E-4]:2.063942940245E-1,((144[&rate=5.376227790464457E-4]:3.231151276391E-1,(145[&rate=5.376227790464457E-4]:9.2422773754E-2,141[&rate=5.376227790464457E-4]:8.968304772641E-2)[&rate=5.376227790464457E-4]:2.361718059401E-1)[&rate=5.376227790464457E-4]:4.764818759808E-1,142[&rate=5.376227790464457E-4]:8.050764556749E-1)[&rate=5.376227790464457E-4]:6.352067701297E-1)[&rate=5.376227790464457E-4]:1.252382804445E-1,((102[&rate=5.376227790464457E-4]:1.240156549501E-1,(((28[&rate=5.376227790464457E-4]:6.606414025709E-1,(21[&rate=5.376227790464457E-4]:2.622062064224E-1,17[&rate=5.376227790464457E-4]:2.32069220121E-1)[&rate=5.376227790464457E-4]:3.737776619021E-1)[&rate=5.376227790464457E-4]:2.071992835897E-1,1[&rate=5.376227790464457E-4]:8.153931629768E-2)[&rate=5.376227790464457E-4]:4.465577872552E-2,24[&rate=5.376227790464457E-4]:9.070170128314E-1)[&rate=5.376227790464457E-4]:3.78642477735E-1)[&rate=5.376227790464457E-4]:5.927777706834E-2,((140[&rate=5.376227790464457E-4]:6.141999292588E-1,11[&rate=5.376227790464457E-4]:6.333780114506E-1)[&rate=5.376227790464457E-4]:1.519391566333E-1,((20[&rate=5.376227790464457E-4]:5.245515189622E-1,25[&rate=5.376227790464457E-4]:5.43729601154E-1)[&rate=5.376227790464457E-4]:2.52607966707E-1,23[&rate=5.376227790464457E-4]:7.853786637513E-1)[&rate=5.376227790464457E-4]:8.487001118178E-2)[&rate=5.376227790464457E-4]:4.637296885921E-1)[&rate=5.376227790464457E-4]:1.356527317648E-1)[&rate=5.376227790464457E-4]:2.765526367011E-2)[&rate=5.376227790464457E-4]:5.340035480287E-1)[&rate=5.376227790464457E-4]:4.487187206935E-1)[&rate=5.376227790464457E-4]:9.505735280805E-2)[&rate=5.376227790464457E-4]:5.985896304647E-2,(16[&rate=5.376227790464457E-4]:2.561094973686E0,40[&rate=5.376227790464457E-4]:4.756020475683E-1)[&rate=5.376227790464457E-4]:2.999435341308E-2)[&rate=5.376227790464457E-4]:3.138125072069E-2)[&rate=5.376227790464457E-4]:1.137861966651E-1)[&rate=5.376227790464457E-4]:5.901847197524E-1,38[&rate=5.376227790464457E-4]:1.17264255719E0)[&rate=5.376227790464457E-4]:2.46222412999E-1,(((((45[&rate=5.376227790464457E-4]:6.778974917518E-1,(44[&rate=5.376227790464457E-4]:6.293830957377E-1,(((43[&rate=5.376227790464457E-4]:3.883632466117E-1,46[&rate=5.376227790464457E-4]:3.883632466117E-1)[&rate=5.376227790464457E-4]:1.414718435988E-1,((42[&rate=5.376227790464457E-4]:2.531726559938E-1,41[&rate=5.376227790464457E-4]:2.477081751195E-1)[&rate=5.376227790464457E-4]:1.001537441039E-1,48[&rate=5.376227790464457E-4]:3.915777662179E-1)[&rate=5.376227790464457E-4]:1.273283622441E-1)[&rate=5.376227790464457E-4]:8.146228863596E-2,(((49[&rate=5.376227790464457E-4]:4.161416338673E-1,50[&rate=5.376227790464457E-4]:4.161416338673E-1)[&rate=5.376227790464457E-4]:1.229879074671E-1,47[&rate=5.376227790464457E-4]:5.719164265802E-1)[&rate=5.376227790464457E-4]:3.46806187711E-2,51[&rate=5.376227790464457E-4]:5.792746409798E-1)[&rate=5.376227790464457E-4]:4.700333495148E-3)[&rate=5.376227790464457E-4]:2.355019776554E-2)[&rate=5.376227790464457E-4]:5.124663645117E-2)[&rate=5.376227790464457E-4]:1.352294688854E-1,((((65[&rate=5.376227790464457E-4]:4.094361720946E-1,((60[&rate=5.376227790464457E-4]:2.135868078561E-2,64[&rate=5.376227790464457E-4]:1.720436122923E-1)[&rate=5.376227790464457E-4]:1.488990741693E-1,62[&rate=5.376227790464457E-4]:3.620385768726E-1)[&rate=5.376227790464457E-4]:2.391784171398E-1)[&rate=5.376227790464457E-4]:1.480498392995E-1,(63[&rate=5.376227790464457E-4]:2.049344228709E-3,61[&rate=5.376227790464457E-4]:4.314523463975E-2)[&rate=5.376227790464457E-4]:7.061215986721E-1)[&rate=5.376227790464457E-4]:7.103271299936E-1,128[&rate=5.376227790464457E-4]:1.319867935908E0)[&rate=5.376227790464457E-4]:5.563934288928E-2,((131[&rate=5.376227790464457E-4]:2.033985219559E-1,((132[&rate=5.376227790464457E-4]:2.093017652111E-2,129[&rate=5.376227790464457E-4]:1.819045049376E-2)[&rate=5.376227790464457E-4]:7.643613947783E-2,130[&rate=5.376227790464457E-4]:9.462658997159E-2)[&rate=5.376227790464457E-4]:1.060322059569E-1)[&rate=5.376227790464457E-4]:4.01756450164E-1,(69[&rate=5.376227790464457E-4]:7.330170217969E-1,118[&rate=5.376227790464457E-4]:7.220581176872E-1)[&rate=5.376227790464457E-4]:1.734342977526E-2)[&rate=5.376227790464457E-4]:7.758317587322E-1)[&rate=5.376227790464457E-4]:2.110158941311E-1)[&rate=5.376227790464457E-4]:2.511410771008E-2,121[&rate=5.376227790464457E-4]:2.208897554611E0)[&rate=5.376227790464457E-4]:4.786895267465E-2,(127[&rate=5.376227790464457E-4]:2.604310050015E0,36[&rate=5.376227790464457E-4]:8.376210480917E-2)[&rate=5.376227790464457E-4]:9.355234768209E-2)[&rate=5.376227790464457E-4]:1.754745165241E-1,35[&rate=5.376227790464457E-4]:3.062136265496E-1)[&rate=5.376227790464457E-4]:5.102858971244E-1)[&rate=5.376227790464457E-4]:1.498163919143E-1,(33[&rate=5.376227790464457E-4]:8.049104735159E-2,34[&rate=5.376227790464457E-4]:9.692940351596E-2)[&rate=5.376227790464457E-4]:6.372813442233E-3)[&rate=5.376227790464457E-4]:9.387652661151E-2,(((((((((73[&rate=5.376227790464457E-4]:2.818845895579E-1,77[&rate=5.376227790464457E-4]:2.764051375032E-1)[&rate=5.376227790464457E-4]:1.127127244113E-1,(81[&rate=5.376227790464457E-4]:2.358332855785E-2,80[&rate=5.376227790464457E-4]:2.358332855785E-2)[&rate=5.376227790464457E-4]:3.216989169182E-1)[&rate=5.376227790464457E-4]:1.789019592521E-1,((79[&rate=5.376227790464457E-4]:2.994095002901E-2,71[&rate=5.376227790464457E-4]:2.543689754983E-3)[&rate=5.376227790464457E-4]:3.565482996876E-1,((78[&rate=5.376227790464457E-4]:2.914618726334E-2,72[&rate=5.376227790464457E-4]:7.228379044022E-3)[&rate=5.376227790464457E-4]:3.184165134388E-1,82[&rate=5.376227790464457E-4]:3.557818787842E-1)[&rate=5.376227790464457E-4]:3.89265490145E-2)[&rate=5.376227790464457E-4]:1.459141330938E-1)[&rate=5.376227790464457E-4]:1.684771679796E-1,(75[&rate=5.376227790464457E-4]:6.254336395629E-1,(74[&rate=5.376227790464457E-4]:5.56389321956E-1,(76[&rate=5.376227790464457E-4]:4.977602174465E-1,70[&rate=5.376227790464457E-4]:4.59404053063E-1)[&rate=5.376227790464457E-4]:5.862910450958E-2)[&rate=5.376227790464457E-4]:6.904431760687E-2)[&rate=5.376227790464457E-4]:1.16542801638E-1)[&rate=5.376227790464457E-4]:8.528451070512E-1,(((137[&rate=5.376227790464457E-4]:4.588949050798E-1,134[&rate=5.376227790464457E-4]:3.876620283676E-1)[&rate=5.376227790464457E-4]:2.401282752833E-2,133[&rate=5.376227790464457E-4]:4.418118421971E-1)[&rate=5.376227790464457E-4]:1.113532494829E0,((103[&rate=5.376227790464457E-4]:3.60204594189E-1,(29[&rate=5.376227790464457E-4]:3.821368744307E-1,(12[&rate=5.376227790464457E-4]:1.706720502008E-1,5[&rate=5.376227790464457E-4]:1.323158858174E-1)[&rate=5.376227790464457E-4]:1.046155091613E-1)[&rate=5.376227790464457E-4]:2.109444320871E-1)[&rate=5.376227790464457E-4]:1.793088440982E0,52[&rate=5.376227790464457E-4]:4.889993006097E-1)[&rate=5.376227790464457E-4]:2.924622607596E-1)[&rate=5.376227790464457E-4]:7.509364958205E-2)[&rate=5.376227790464457E-4]:2.257326246576E-1,53[&rate=5.376227790464457E-4]:1.074091114298E0)[&rate=5.376227790464457E-4]:2.93998721459E-1,125[&rate=5.376227790464457E-4]:1.157707322095E0)[&rate=5.376227790464457E-4]:3.555724602549E-1,((59[&rate=5.376227790464457E-4]:4.685088119872E-1,(((55[&rate=5.376227790464457E-4]:3.426286073573E-1,56[&rate=5.376227790464457E-4]:3.426286073573E-1)[&rate=5.376227790464457E-4]:2.090154080771E-2,((54[&rate=5.376227790464457E-4]:6.038969972873E-2,58[&rate=5.376227790464457E-4]:1.177667489091E-1)[&rate=5.376227790464457E-4]:2.606040624691E-1,37[&rate=5.376227790464457E-4]:3.974964944383E-1)[&rate=5.376227790464457E-4]:1.24817411585E-2)[&rate=5.376227790464457E-4]:3.384910920943E-2,57[&rate=5.376227790464457E-4]:4.083082191231E-1)[&rate=5.376227790464457E-4]:6.293283330114E-2)[&rate=5.376227790464457E-4]:5.701947738755E-1,68[&rate=5.376227790464457E-4]:9.895232579937E-1)[&rate=5.376227790464457E-4]:3.570898576898E-1)[&rate=5.376227790464457E-4]:1.23508601941E-1,32[&rate=5.376227790464457E-4]:3.746957300307E-2)[&rate=5.376227790464457E-4]:1.377913623475E-1)[&rate=5.376227790464457E-4]:1.162276992292E-1,(((124[&rate=5.376227790464457E-4]:3.604478189857E-1,(123[&rate=5.376227790464457E-4]:3.456418357405E-1,122[&rate=5.376227790464457E-4]:3.456418357405E-1)[&rate=5.376227790464457E-4]:1.753822368237E-2)[&rate=5.376227790464457E-4]:5.621704833579E-1,67[&rate=5.376227790464457E-4]:4.240779924401E-1)[&rate=5.376227790464457E-4]:3.497959315306E-1,((66[&rate=5.376227790464457E-4]:6.446934525496E-2,((135[&rate=5.376227790464457E-4]:2.948837545209E-1,(138[&rate=5.376227790464457E-4]:2.695696868474E-1,136[&rate=5.376227790464457E-4]:1.380628375322E-1)[&rate=5.376227790464457E-4]:2.253140676735E-1)[&rate=5.376227790464457E-4]:1.194313896055E0,(119[&rate=5.376227790464457E-4]:9.267204724457E-1,120[&rate=5.376227790464457E-4]:8.308300614869E-1)[&rate=5.376227790464457E-4]:9.104223836097E-1)[&rate=5.376227790464457E-4]:2.602032015283E-1)[&rate=5.376227790464457E-4]:2.835180464084E-1,126[&rate=5.376227790464457E-4]:1.595161581348E0)[&rate=5.376227790464457E-4]:4.258865323073E-1)[&rate=5.376227790464457E-4]:4.025462174584E-1);
tree STATE_38650000 [&joint=-20985.969030453372,lnP=-20985.969030453372] = [&R] (32[&rate=5.218982848050631E-4]:9.762418476975E-2,((34[&rate=5.218982848050631E-4]:1.283492776365E-2,((((((98[&rate=5.218982848050631E-4]:6.758352484809E-1,((99[&rate=5.218982848050631E-4]:5.525245735326E-1,96[&rate=5.218982848050631E-4]:5.170054478498E-1)[&rate=5.218982848050631E-4]:4.42934455906E-2,(95[&rate=5.218982848050631E-4]:3.98192987454E-1,100[&rate=5.218982848050631E-4]:3.134935339019E-1)[&rate=5.218982848050631E-4]:1.876960699208E-1)[&rate=5.218982848050631E-4]:1.008751528549E-1)[&rate=5.218982848050631E-4]:1.572350802412E-1,(((146[&rate=5.218982848050631E-4]:6.120651438324E-1,16[&rate=5.218982848050631E-4]:2.577339490715E0)[&rate=5.218982848050631E-4]:3.788242947759E-2,((((97[&rate=5.218982848050631E-4]:3.233559207305E-1,94[&rate=5.218982848050631E-4]:4.490389808397E-1)[&rate=5.218982848050631E-4]:5.678011228811E-2,(2[&rate=5.218982848050631E-4]:1.005151404143E0,((22[&rate=5.218982848050631E-4]:5.361341153368E-1,27[&rate=5.218982848050631E-4]:5.525724715012E-1)[&rate=5.218982848050631E-4]:4.256712804561E-1,(((7[&rate=5.218982848050631E-4]:3.632662407389E-1,8[&rate=5.218982848050631E-4]:3.632662407389E-1)[&rate=5.218982848050631E-4]:1.71195226975E-1,26[&rate=5.218982848050631E-4]:6.413107827824E-1)[&rate=5.218982848050631E-4]:3.163706001084E-1,31[&rate=5.218982848050631E-4]:1.001516999329E0)[&rate=5.218982848050631E-4]:1.508291701171E-2)[&rate=5.218982848050631E-4]:2.159487480763E-1)[&rate=5.218982848050631E-4]:1.402748683071E0)[&rate=5.218982848050631E-4]:5.307281174982E-2,(39[&rate=5.218982848050631E-4]:4.31373802958E-1,(101[&rate=5.218982848050631E-4]:9.375839559001E-1,(((((((84[&rate=5.218982848050631E-4]:1.23700298955E-1,85[&rate=5.218982848050631E-4]:1.23700298955E-1)[&rate=5.218982848050631E-4]:5.982791647924E-3,93[&rate=5.218982848050631E-4]:1.4338172074E-1)[&rate=5.218982848050631E-4]:6.43890444991E-2,(83[&rate=5.218982848050631E-4]:1.458224880676E-1,86[&rate=5.218982848050631E-4]:1.458224880676E-1)[&rate=5.218982848050631E-4]:4.824964703443E-2)[&rate=5.218982848050631E-4]:2.834468189581E-2,(87[&rate=5.218982848050631E-4]:1.584630631909E-1,(92[&rate=5.218982848050631E-4]:1.281771971401E-1,(91[&rate=5.218982848050631E-4]:1.624711903528E-2,90[&rate=5.218982848050631E-4]:1.624711903528E-2)[&rate=5.218982848050631E-4]:1.119300781049E-1)[&rate=5.218982848050631E-4]:4.39844961878E-2)[&rate=5.218982848050631E-4]:6.395375380696E-2)[&rate=5.218982848050631E-4]:1.64512720306E-1,(89[&rate=5.218982848050631E-4]:6.606548987592E-2,88[&rate=5.218982848050631E-4]:5.23668597389E-2)[&rate=5.218982848050631E-4]:3.345626775649E-1)[&rate=5.218982848050631E-4]:9.374440408025E-1,((6[&rate=5.218982848050631E-4]:7.261263792101E-1,(18[&rate=5.218982848050631E-4]:7.482730291996E-1,(15[&rate=5.218982848050631E-4]:6.58680875784E-1,10[&rate=5.218982848050631E-4]:6.203247114006E-1)[&rate=5.218982848050631E-4]:8.137297533332E-2)[&rate=5.218982848050631E-4]:4.086704864062E-2)[&rate=5.218982848050631E-4]:1.094367989469E-1,3[&rate=5.218982848050631E-4]:7.835083836365E-1)[&rate=5.218982848050631E-4]:1.139167072624E-3)[&rate=5.218982848050631E-4]:6.244162964409E-1,(((((110[&rate=5.218982848050631E-4]:5.823221179324E-1,105[&rate=5.218982848050631E-4]:5.604043097134E-1)[&rate=5.218982848050631E-4]:3.211849336118E-1,(9[&rate=5.218982848050631E-4]:8.43714053857E-1,((14[&rate=5.218982848050631E-4]:5.657430589518E-1,(30[&rate=5.218982848050631E-4]:6.227716933395E-1,4[&rate=5.218982848050631E-4]:4.501689536135E-1)[&rate=5.218982848050631E-4]:5.803985876308E-2)[&rate=5.218982848050631E-4]:1.592697740231E-1,(113[&rate=5.218982848050631E-4]:5.432317573816E-1,117[&rate=5.218982848050631E-4]:5.459714834091E-1)[&rate=5.218982848050631E-4]:1.817810755933E-1)[&rate=5.218982848050631E-4]:1.269203989643E-1)[&rate=5.218982848050631E-4]:5.705327165985E-2)[&rate=5.218982848050631E-4]:1.76364354923E-1,(((104[&rate=5.218982848050631E-4]:7.762178582017E-1,((139[&rate=5.218982848050631E-4]:2.040004940879E-1,111[&rate=5.218982848050631E-4]:2.865802833454E-2)[&rate=5.218982848050631E-4]:6.125297070795E-1,106[&rate=5.218982848050631E-4]:6.247493792497E-1)[&rate=5.218982848050631E-4]:1.514684789521E-1)[&rate=5.218982848050631E-4]:5.753341651074E-2,(116[&rate=5.218982848050631E-4]:6.953901006485E-1,(148[&rate=5.218982848050631E-4]:3.499488297572E-1,143[&rate=5.218982848050631E-4]:3.472091037298E-1)[&rate=5.218982848050631E-4]:3.83797435275E-1)[&rate=5.218982848050631E-4]:7.808720146116E-2)[&rate=5.218982848050631E-4]:1.678706992227E-2,(((108[&rate=5.218982848050631E-4]:5.575798849159E-1,(114[&rate=5.218982848050631E-4]:4.547475971975E-1,112[&rate=5.218982848050631E-4]:5.369393780193E-1)[&rate=5.218982848050631E-4]:4.529804114297E-2)[&rate=5.218982848050631E-4]:2.414862318552E-2,(109[&rate=5.218982848050631E-4]:5.633619602758E-1,107[&rate=5.218982848050631E-4]:5.441838780841E-1)[&rate=5.218982848050631E-4]:4.028435604467E-2)[&rate=5.218982848050631E-4]:1.825455459933E-1,((19[&rate=5.218982848050631E-4]:7.563372415147E-1,13[&rate=5.218982848050631E-4]:7.17981077131E-1)[&rate=5.218982848050631E-4]:3.223549908417E-2,115[&rate=5.218982848050631E-4]:6.680247953934E-1)[&rate=5.218982848050631E-4]:3.871501212589E-2)[&rate=5.218982848050631E-4]:8.352456451272E-2)[&rate=5.218982848050631E-4]:2.128947056682E-1)[&rate=5.218982848050631E-4]:4.89115520601E-2,((((28[&rate=5.218982848050631E-4]:8.095422636657E-1,21[&rate=5.218982848050631E-4]:7.848847294193E-1)[&rate=5.218982848050631E-4]:3.062004265143E-2,17[&rate=5.218982848050631E-4]:7.853677857693E-1)[&rate=5.218982848050631E-4]:8.907358590033E-2,(1[&rate=5.218982848050631E-4]:8.164552501431E-2,24[&rate=5.218982848050631E-4]:8.624674428225E-1)[&rate=5.218982848050631E-4]:6.128899734022E-2)[&rate=5.218982848050631E-4]:2.818641706098E-1,((144[&rate=5.218982848050631E-4]:1.94708739286E-1,(145[&rate=5.218982848050631E-4]:1.881833914359E-1,141[&rate=5.218982848050631E-4]:1.854436654083E-1)[&rate=5.218982848050631E-4]:1.200479990501E-2)[&rate=5.218982848050631E-4]:5.11229408998E-1,142[&rate=5.218982848050631E-4]:7.11417600339E-1)[&rate=5.218982848050631E-4]:5.79134517283E-1)[&rate=5.218982848050631E-4]:1.631303268636E-2)[&rate=5.218982848050631E-4]:6.737508298487E-2,(102[&rate=5.218982848050631E-4]:2.166330777876E-2,((140[&rate=5.218982848050631E-4]:4.677913247783E-1,11[&rate=5.218982848050631E-4]:4.869694069701E-1)[&rate=5.218982848050631E-4]:3.322623767895E-1,((20[&rate=5.218982848050631E-4]:7.756989477195E-1,25[&rate=5.218982848050631E-4]:7.948770299112E-1)[&rate=5.218982848050631E-4]:1.022176828922E-1,23[&rate=5.218982848050631E-4]:8.861358086938E-1)[&rate=5.218982848050631E-4]:1.802748191499E-2)[&rate=5.218982848050631E-4]:2.681849486767E-1)[&rate=5.218982848050631E-4]:1.060015830486E-1)[&rate=5.218982848050631E-4]:2.8413868235E-1)[&rate=5.218982848050631E-4]:5.312598347776E-1)[&rate=5.218982848050631E-4]:4.669540060517E-1)[&rate=5.218982848050631E-4]:7.287329317662E-2)[&rate=5.218982848050631E-4]:1.436091056236E-2,147[&rate=5.218982848050631E-4]:5.759850558773E-1)[&rate=5.218982848050631E-4]:1.112098737808E-2)[&rate=5.218982848050631E-4]:4.873660920938E-3,40[&rate=5.218982848050631E-4]:5.34602654996E-1)[&rate=5.218982848050631E-4]:1.700523731799E-1)[&rate=5.218982848050631E-4]:1.202681350418E-1,38[&rate=5.218982848050631E-4]:7.566171522886E-1)[&rate=5.218982848050631E-4]:4.628841548625E-1,((((((49[&rate=5.218982848050631E-4]:1.630671785269E-1,50[&rate=5.218982848050631E-4]:1.630671785269E-1)[&rate=5.218982848050631E-4]:4.108780522262E-1,44[&rate=5.218982848050631E-4]:6.012676351246E-1)[&rate=5.218982848050631E-4]:4.016874638571E-2,((51[&rate=5.218982848050631E-4]:5.642762581148E-1,47[&rate=5.218982848050631E-4]:5.915986624863E-1)[&rate=5.218982848050631E-4]:1.569177405707E-2,(43[&rate=5.218982848050631E-4]:4.980592466915E-1,(((48[&rate=5.218982848050631E-4]:1.767701635089E-1,42[&rate=5.218982848050631E-4]:1.385187973887E-1)[&rate=5.218982848050631E-4]:2.687382934149E-1,41[&rate=5.218982848050631E-4]:4.017926099293E-1)[&rate=5.218982848050631E-4]:2.899761596546E-2,46[&rate=5.218982848050631E-4]:4.854350346378E-1)[&rate=5.218982848050631E-4]:1.262421205371E-2)[&rate=5.218982848050631E-4]:1.092311898519E-1)[&rate=5.218982848050631E-4]:3.961042584121E-2)[&rate=5.218982848050631E-4]:1.489004896511E-1,45[&rate=5.218982848050631E-4]:7.876046307242E-1)[&rate=5.218982848050631E-4]:6.510652181376E-2,(((((62[&rate=5.218982848050631E-4]:3.313790226867E-1,64[&rate=5.218982848050631E-4]:2.902831322756E-1)[&rate=5.218982848050631E-4]:1.710066334577E-1,(60[&rate=5.218982848050631E-4]:2.643706482936E-1,65[&rate=5.218982848050631E-4]:2.643706482936E-1)[&rate=5.218982848050631E-4]:4.623418593299E-2)[&rate=5.218982848050631E-4]:2.229275941337E-1,(63[&rate=5.218982848050631E-4]:2.621652908119E-1,61[&rate=5.218982848050631E-4]:3.032611812229E-1)[&rate=5.218982848050631E-4]:4.220520690551E-1)[&rate=5.218982848050631E-4]:7.888320912876E-1,128[&rate=5.218982848050631E-4]:1.374419314168E0)[&rate=5.218982848050631E-4]:3.350448948462E-2,((118[&rate=5.218982848050631E-4]:6.700892504848E-1,69[&rate=5.218982848050631E-4]:6.810481545944E-1)[&rate=5.218982848050631E-4]:9.838199243687E-3,((129[&rate=5.218982848050631E-4]:2.310913486081E-1,(130[&rate=5.218982848050631E-4]:2.060210745803E-1,131[&rate=5.218982848050631E-4]:2.087608006077E-1)[&rate=5.218982848050631E-4]:2.507027402775E-2)[&rate=5.218982848050631E-4]:4.340328806107E-3,132[&rate=5.218982848050631E-4]:2.381714034415E-1)[&rate=5.218982848050631E-4]:3.075094709444E-1)[&rate=5.218982848050631E-4]:8.677223813218E-1)[&rate=5.218982848050631E-4]:2.181835611763E-1)[&rate=5.218982848050631E-4]:2.285536236524E-1,(((127[&rate=5.218982848050631E-4]:2.588848936295E0,35[&rate=5.218982848050631E-4]:2.172564862396E-2)[&rate=5.218982848050631E-4]:2.250771706185E-2,121[&rate=5.218982848050631E-4]:2.170260762946E0)[&rate=5.218982848050631E-4]:4.403702277324E-2,36[&rate=5.218982848050631E-4]:1.348457309248E-1)[&rate=5.218982848050631E-4]:2.37623476735E-1)[&rate=5.218982848050631E-4]:2.912419954416E-1)[&rate=5.218982848050631E-4]:1.634088434845E-1,((126[&rate=5.218982848050631E-4]:1.153826729059E0,(135[&rate=5.218982848050631E-4]:7.015330958453E-1,(138[&rate=5.218982848050631E-4]:2.153009311879E-1,136[&rate=5.218982848050631E-4]:8.379408187266E-2)[&rate=5.218982848050631E-4]:6.862321646574E-1)[&rate=5.218982848050631E-4]:8.900509503779E-1)[&rate=5.218982848050631E-4]:3.780490000704E-1,((120[&rate=5.218982848050631E-4]:1.276622509702E0,119[&rate=5.218982848050631E-4]:1.37251292066E0)[&rate=5.218982848050631E-4]:9.288818392084E-1,(((123[&rate=5.218982848050631E-4]:3.491656652217E-1,(124[&rate=5.218982848050631E-4]:3.210193469045E-1,122[&rate=5.218982848050631E-4]:3.237515873416E-1)[&rate=5.218982848050631E-4]:2.541407788006E-2)[&rate=5.218982848050631E-4]:2.829947795346E-1,67[&rate=5.218982848050631E-4]:1.308878944156E-1)[&rate=5.218982848050631E-4]:8.921717174266E-2,66[&rate=5.218982848050631E-4]:2.201050661583E-1)[&rate=5.218982848050631E-4]:4.84129813818E-2)[&rate=5.218982848050631E-4]:1.61834919041E-2)[&rate=5.218982848050631E-4]:4.958431646759E-1)[&rate=5.218982848050631E-4]:2.538376085878E-2,((((((103[&rate=5.218982848050631E-4]:7.392643565166E-1,(29[&rate=5.218982848050631E-4]:8.293906781549E-1,(12[&rate=5.218982848050631E-4]:2.015222920963E-1,5[&rate=5.218982848050631E-4]:1.631661277128E-1)[&rate=5.218982848050631E-4]:5.210190709901E-1)[&rate=5.218982848050631E-4]:1.427503906905E-1)[&rate=5.218982848050631E-4]:1.357538360447E0,52[&rate=5.218982848050631E-4]:4.32508982403E-1)[&rate=5.218982848050631E-4]:3.607891546364E-1,(((134[&rate=5.218982848050631E-4]:3.638007577437E-1,137[&rate=5.218982848050631E-4]:4.350336344559E-1)[&rate=5.218982848050631E-4]:1.015590076487E-1,133[&rate=5.218982848050631E-4]:4.954967516936E-1)[&rate=5.218982848050631E-4]:1.015701257639E0,53[&rate=5.218982848050631E-4]:7.291185123648E-1)[&rate=5.218982848050631E-4]:5.598290336321E-2)[&rate=5.218982848050631E-4]:1.607592591363E-2,((((((79[&rate=5.218982848050631E-4]:3.546129478629E-2,71[&rate=5.218982848050631E-4]:8.064034512262E-3)[&rate=5.218982848050631E-4]:1.919952150816E-1,(78[&rate=5.218982848050631E-4]:5.219861655718E-2,72[&rate=5.218982848050631E-4]:3.028080833787E-2)[&rate=5.218982848050631E-4]:1.752578933107E-1)[&rate=5.218982848050631E-4]:2.006344941939E-1,82[&rate=5.218982848050631E-4]:4.363101821439E-1)[&rate=5.218982848050631E-4]:8.752406175145E-2,(81[&rate=5.218982848050631E-4]:2.055677836223E-1,80[&rate=5.218982848050631E-4]:2.055677836223E-1)[&rate=5.218982848050631E-4]:3.018281041087E-1)[&rate=5.218982848050631E-4]:1.931975082733E-1,(73[&rate=5.218982848050631E-4]:3.991804606412E-1,77[&rate=5.218982848050631E-4]:3.937010085865E-1)[&rate=5.218982848050631E-4]:3.507280038562E-1)[&rate=5.218982848050631E-4]:3.749594059637E-1,(75[&rate=5.218982848050631E-4]:7.118502801704E-1,(70[&rate=5.218982848050631E-4]:3.572922912435E-1,(74[&rate=5.218982848050631E-4]:3.912960369556E-1,76[&rate=5.218982848050631E-4]:3.912960369556E-1)[&rate=5.218982848050631E-4]:4.352418671389E-3)[&rate=5.218982848050631E-4]:3.162018245434E-1)[&rate=5.218982848050631E-4]:4.130175902906E-1)[&rate=5.218982848050631E-4]:4.227725297927E-1)[&rate=5.218982848050631E-4]:2.475963363301E-1,125[&rate=5.218982848050631E-4]:8.383911643106E-1)[&rate=5.218982848050631E-4]:2.83963686212E-1,((59[&rate=5.218982848050631E-4]:4.900767838648E-1,(((57[&rate=5.218982848050631E-4]:5.573577984419E-2,(58[&rate=5.218982848050631E-4]:5.252470441109E-2,37[&rate=5.218982848050631E-4]:7.165038747121E-2)[&rate=5.218982848050631E-4]:1.960451805608E-2)[&rate=5.218982848050631E-4]:2.666534595535E-1,(55[&rate=5.218982848050631E-4]:3.009202607985E-1,56[&rate=5.218982848050631E-4]:3.009202607985E-1)[&rate=5.218982848050631E-4]:1.054001685044E-2)[&rate=5.218982848050631E-4]:3.581299465946E-2,54[&rate=5.218982848050631E-4]:3.172186274998E-1)[&rate=5.218982848050631E-4]:1.346067902448E-1)[&rate=5.218982848050631E-4]:2.008719314331E-1,68[&rate=5.218982848050631E-4]:6.417683874289E-1)[&rate=5.218982848050631E-4]:3.139197964268E-1)[&rate=5.218982848050631E-4]:3.979609188954E-1)[&rate=5.218982848050631E-4]:6.992016141488E-2)[&rate=5.218982848050631E-4]:7.016940962124E-2,33[&rate=5.218982848050631E-4]:6.656598122052E-2)[&rate=5.218982848050631E-4]:3.653765560395E-2);
tree STATE_38660000 [&joint=-20977.099362702495,lnP=-20977.099362702495] = [&R] (32[&rate=5.780571927615719E-4]:4.267050147166E-2,(33[&rate=5.780571927615719E-4]:3.862767631615E-2,((((((123[&rate=5.780571927615719E-4]:2.11523874374E-1,124[&rate=5.780571927615719E-4]:2.087916339369E-1)[&rate=5.780571927615719E-4]:8.05065974619E-2,122[&rate=5.780571927615719E-4]:2.920304718359E-1)[&rate=5.780571927615719E-4]:4.483606579579E-1,67[&rate=5.780571927615719E-4]:2.391185794531E-1)[&rate=5.780571927615719E-4]:1.855612741751E-1,((((135[&rate=5.780571927615719E-4]:4.865325100378E-1,(138[&rate=5.780571927615719E-4]:1.989535415655E-1,136[&rate=5.780571927615719E-4]:6.744669225031E-2)[&rate=5.780571927615719E-4]:4.875789684723E-1)[&rate=5.780571927615719E-4]:1.470606670781E-1,120[&rate=5.780571927615719E-4]:8.856479716364E-1)[&rate=5.780571927615719E-4]:1.111941547277E0,(126[&rate=5.780571927615719E-4]:9.919055572206E-1,119[&rate=5.780571927615719E-4]:1.777608079864E0)[&rate=5.780571927615719E-4]:3.158718500076E-1)[&rate=5.780571927615719E-4]:2.770089392204E-1,66[&rate=5.780571927615719E-4]:3.376121567636E-1)[&rate=5.780571927615719E-4]:8.706769686466E-2)[&rate=5.780571927615719E-4]:4.063268084737E-1,((((((53[&rate=5.780571927615719E-4]:5.750108187928E-1,((137[&rate=5.780571927615719E-4]:5.541133220751E-1,134[&rate=5.780571927615719E-4]:4.828804453629E-1)[&rate=5.780571927615719E-4]:3.566221552832E-1,133[&rate=5.780571927615719E-4]:8.696395869472E-1)[&rate=5.780571927615719E-4]:4.874507288138E-1)[&rate=5.780571927615719E-4]:1.201562121256E-1,((103[&rate=5.780571927615719E-4]:6.211990266439E-1,(29[&rate=5.780571927615719E-4]:7.380349254655E-1,(12[&rate=5.780571927615719E-4]:3.406236653115E-1,5[&rate=5.780571927615719E-4]:3.02267500928E-1)[&rate=5.780571927615719E-4]:2.905619450855E-1)[&rate=5.780571927615719E-4]:1.160408135072E-1)[&rate=5.780571927615719E-4]:1.689211608208E0,52[&rate=5.780571927615719E-4]:6.46116900291E-1)[&rate=5.780571927615719E-4]:5.724685193876E-2)[&rate=5.780571927615719E-4]:2.444636265456E-2,(((73[&rate=5.780571927615719E-4]:7.518103177959E-1,(((78[&rate=5.780571927615719E-4]:3.436920575665E-2,72[&rate=5.780571927615719E-4]:1.245139753733E-2)[&rate=5.780571927615719E-4]:3.899263163712E-1,((79[&rate=5.780571927615719E-4]:9.915250398166E-2,71[&rate=5.780571927615719E-4]:7.175524370763E-2)[&rate=5.780571927615719E-4]:3.239731435739E-1,82[&rate=5.780571927615719E-4]:4.313448256376E-1)[&rate=5.780571927615719E-4]:1.169874572323E-3)[&rate=5.780571927615719E-4]:2.029341972493E-1,77[&rate=5.780571927615719E-4]:6.628461577333E-1)[&rate=5.780571927615719E-4]:8.348470800783E-2)[&rate=5.780571927615719E-4]:1.054653571612E-2,(81[&rate=5.780571927615719E-4]:5.936456153016E-2,80[&rate=5.780571927615719E-4]:5.936456153016E-2)[&rate=5.780571927615719E-4]:6.536772234887E-1)[&rate=5.780571927615719E-4]:6.843278080286E-2,(75[&rate=5.780571927615719E-4]:5.480596114897E-1,(70[&rate=5.780571927615719E-4]:4.987361787858E-1,(74[&rate=5.780571927615719E-4]:4.833493733181E-1,76[&rate=5.780571927615719E-4]:4.833493733181E-1)[&rate=5.780571927615719E-4]:5.374296985119E-2)[&rate=5.780571927615719E-4]:1.096726832038E-2)[&rate=5.780571927615719E-4]:2.827300228252E-1)[&rate=5.780571927615719E-4]:6.352868178702E-1)[&rate=5.780571927615719E-4]:2.339903690069E-1,125[&rate=5.780571927615719E-4]:7.432212489187E-1)[&rate=5.780571927615719E-4]:2.593183201989E-1,((59[&rate=5.780571927615719E-4]:4.530182327476E-1,(57[&rate=5.780571927615719E-4]:4.119391372749E-1,((58[&rate=5.780571927615719E-4]:4.026167903198E-1,(55[&rate=5.780571927615719E-4]:3.485152863049E-1,56[&rate=5.780571927615719E-4]:3.485152863049E-1)[&rate=5.780571927615719E-4]:2.677909964321E-2)[&rate=5.780571927615719E-4]:2.111129098775E-2,(37[&rate=5.780571927615719E-4]:2.272716160582E-1,54[&rate=5.780571927615719E-4]:1.507688838177E-1)[&rate=5.780571927615719E-4]:2.155821483095E-1)[&rate=5.780571927615719E-4]:4.60449859034E-3)[&rate=5.780571927615719E-4]:4.381133590977E-2)[&rate=5.780571927615719E-4]:1.223205159149E-1,68[&rate=5.780571927615719E-4]:5.261584207935E-1)[&rate=5.780571927615719E-4]:3.097144816573E-1)[&rate=5.780571927615719E-4]:4.409120740094E-1,((38[&rate=5.780571927615719E-4]:8.09494288783E-1,(((96[&rate=5.780571927615719E-4]:6.571419844655E-1,99[&rate=5.780571927615719E-4]:6.926611101483E-1)[&rate=5.780571927615719E-4]:1.578738080077E-1,((95[&rate=5.780571927615719E-4]:2.10029826721E-1,100[&rate=5.780571927615719E-4]:1.25330373169E-1)[&rate=5.780571927615719E-4]:4.92811559479E-1,98[&rate=5.780571927615719E-4]:6.919124244513E-1)[&rate=5.780571927615719E-4]:1.367645702075E-1)[&rate=5.780571927615719E-4]:1.323701239336E-1,((146[&rate=5.780571927615719E-4]:7.919921108178E-1,40[&rate=5.780571927615719E-4]:6.717735315829E-1)[&rate=5.780571927615719E-4]:5.249872802246E-2,(((147[&rate=5.780571927615719E-4]:6.082403021916E-1,((101[&rate=5.780571927615719E-4]:3.345978189031E-1,((((89[&rate=5.780571927615719E-4]:8.049715716766E-2,88[&rate=5.780571927615719E-4]:6.679852703064E-2)[&rate=5.780571927615719E-4]:2.488023891134E-1,((((92[&rate=5.780571927615719E-4]:6.530894845699E-2,(91[&rate=5.780571927615719E-4]:8.95919887486E-3,90[&rate=5.780571927615719E-4]:8.95919887486E-3)[&rate=5.780571927615719E-4]:5.634974958213E-2)[&rate=5.780571927615719E-4]:2.957766826032E-2,(93[&rate=5.780571927615719E-4]:2.576813270047E-2,84[&rate=5.780571927615719E-4]:1.206950256345E-2)[&rate=5.780571927615719E-4]:6.911848401685E-2)[&rate=5.780571927615719E-4]:1.201536592167E-1,(83[&rate=5.780571927615719E-4]:1.317634167797E-1,(85[&rate=5.780571927615719E-4]:6.908675310511E-2,86[&rate=5.780571927615719E-4]:6.908675310511E-2)[&rate=5.780571927615719E-4]:6.267666367464E-2)[&rate=5.780571927615719E-4]:6.957822901724E-2)[&rate=5.780571927615719E-4]:9.630635559605E-2,87[&rate=5.780571927615719E-4]:2.97648001393E-1)[&rate=5.780571927615719E-4]:1.795291475105E-2)[&rate=5.780571927615719E-4]:8.859850577962E-1,(3[&rate=5.780571927615719E-4]:6.543583328968E-1,((15[&rate=5.780571927615719E-4]:3.673052902764E-1,10[&rate=5.780571927615719E-4]:3.289491258929E-1)[&rate=5.780571927615719E-4]:3.482750922002E-1,(6[&rate=5.780571927615719E-4]:5.833147857083E-1,18[&rate=5.780571927615719E-4]:6.463284843385E-1)[&rate=5.780571927615719E-4]:7.747107622048E-2)[&rate=5.780571927615719E-4]:4.56272654884E-2)[&rate=5.780571927615719E-4]:7.501613646386E-3)[&rate=5.780571927615719E-4]:5.118797540903E-1,((((((140[&rate=5.780571927615719E-4]:5.961300662898E-1,11[&rate=5.780571927615719E-4]:6.153081484815E-1)[&rate=5.780571927615719E-4]:1.555534573018E-1,((20[&rate=5.780571927615719E-4]:5.158246934199E-1,25[&rate=5.780571927615719E-4]:5.350027756117E-1)[&rate=5.780571927615719E-4]:2.222057823599E-1,23[&rate=5.780571927615719E-4]:7.462496538619E-1)[&rate=5.780571927615719E-4]:1.095434587707E-1)[&rate=5.780571927615719E-4]:1.749257612403E-1,((1[&rate=5.780571927615719E-4]:5.379640076602E-2,((17[&rate=5.780571927615719E-4]:4.293305341777E-1,21[&rate=5.780571927615719E-4]:4.594675204791E-1)[&rate=5.780571927615719E-4]:8.912610473891E-2,28[&rate=5.780571927615719E-4]:5.732511594644E-1)[&rate=5.780571927615719E-4]:2.668466111645E-1)[&rate=5.780571927615719E-4]:9.751730920588E-2,24[&rate=5.780571927615719E-4]:9.321356277801E-1)[&rate=5.780571927615719E-4]:1.095421502024E-1)[&rate=5.780571927615719E-4]:1.473203972243E-1,102[&rate=5.780571927615719E-4]:2.735433959051E-2)[&rate=5.780571927615719E-4]:3.034935106928E-2,(((144[&rate=5.780571927615719E-4]:2.980342406198E-1,145[&rate=5.780571927615719E-4]:3.035136926748E-1)[&rate=5.780571927615719E-4]:1.629224507439E-1,141[&rate=5.780571927615719E-4]:4.636964173911E-1)[&rate=5.780571927615719E-4]:1.336628549709E-1,142[&rate=5.780571927615719E-4]:6.000989983896E-1)[&rate=5.780571927615719E-4]:7.04180034736E-1)[&rate=5.780571927615719E-4]:2.54800958591E-3,((((9[&rate=5.780571927615719E-4]:3.473340473606E-1,117[&rate=5.780571927615719E-4]:3.582929514703E-1)[&rate=5.780571927615719E-4]:4.453303076405E-1,(14[&rate=5.780571927615719E-4]:4.381680288526E-1,(30[&rate=5.780571927615719E-4]:2.429560975172E-1,4[&rate=5.780571927615719E-4]:7.035335779122E-2)[&rate=5.780571927615719E-4]:3.102804244862E-1)[&rate=5.780571927615719E-4]:3.627155042305E-1)[&rate=5.780571927615719E-4]:5.453033279432E-2,(105[&rate=5.780571927615719E-4]:6.62975789132E-1,(110[&rate=5.780571927615719E-4]:5.750168522949E-1,113[&rate=5.780571927615719E-4]:5.804963043496E-1)[&rate=5.780571927615719E-4]:1.098767450562E-1)[&rate=5.780571927615719E-4]:1.650408164717E-1)[&rate=5.780571927615719E-4]:1.449598991642E-1,((((19[&rate=5.780571927615719E-4]:5.660147691122E-1,13[&rate=5.780571927615719E-4]:5.276586047286E-1)[&rate=5.780571927615719E-4]:1.353746388135E-1,115[&rate=5.780571927615719E-4]:5.808414627202E-1)[&rate=5.780571927615719E-4]:2.049628354188E-1,((109[&rate=5.780571927615719E-4]:6.61251434006E-1,(114[&rate=5.780571927615719E-4]:4.261748748333E-1,112[&rate=5.780571927615719E-4]:5.083666556552E-1)[&rate=5.780571927615719E-4]:1.556245043782E-1)[&rate=5.780571927615719E-4]:6.344655391307E-2,(108[&rate=5.780571927615719E-4]:8.138026948022E-2,107[&rate=5.780571927615719E-4]:8.411999550758E-2)[&rate=5.780571927615719E-4]:6.213999102198E-1)[&rate=5.780571927615719E-4]:1.405583650144E-1)[&rate=5.780571927615719E-4]:3.830415612807E-2,((148[&rate=5.780571927615719E-4]:3.56329066329E-1,143[&rate=5.780571927615719E-4]:3.535893403017E-1)[&rate=5.780571927615719E-4]:3.67452730064E-1,(((139[&rate=5.780571927615719E-4]:6.066451432532E-1,111[&rate=5.780571927615719E-4]:4.313026774999E-1)[&rate=5.780571927615719E-4]:3.441108100365E-2,(104[&rate=5.780571927615719E-4]:2.030522003253E-3,106[&rate=5.780571927615719E-4]:2.030522003253E-3)[&rate=5.780571927615719E-4]:4.472448803359E-1)[&rate=5.780571927615719E-4]:1.692885096173E-1,116[&rate=5.780571927615719E-4]:5.582899393537E-1)[&rate=5.780571927615719E-4]:1.271356926556E-1)[&rate=5.780571927615719E-4]:1.386828222577E-1)[&rate=5.780571927615719E-4]:9.407352995275E-2)[&rate=5.780571927615719E-4]:1.338505379436E-1)[&rate=5.780571927615719E-4]:1.162277264151E-1)[&rate=5.780571927615719E-4]:1.635978442973E-1)[&rate=5.780571927615719E-4]:1.081476514041E0,(39[&rate=5.780571927615719E-4]:4.260406322452E-1,((2[&rate=5.780571927615719E-4]:7.468605997972E-1,(((22[&rate=5.780571927615719E-4]:3.326249709475E-1,27[&rate=5.780571927615719E-4]:3.490633271119E-1)[&rate=5.780571927615719E-4]:3.963376691352E-1,((7[&rate=5.780571927615719E-4]:4.14379673147E-1,8[&rate=5.780571927615719E-4]:4.14379673147E-1)[&rate=5.780571927615719E-4]:1.221865564419E-1,26[&rate=5.780571927615719E-4]:6.434155446575E-1)[&rate=5.780571927615719E-4]:9.650599953489E-2)[&rate=5.780571927615719E-4]:5.145520173568E-2,31[&rate=5.780571927615719E-4]:8.352123623664E-1)[&rate=5.780571927615719E-4]:1.390454977049E-1)[&rate=5.780571927615719E-4]:1.422943409237E0,16[&rate=5.780571927615719E-4]:2.298571132322E0)[&rate=5.780571927615719E-4]:2.129624260403E-1)[&rate=5.780571927615719E-4]:1.686954170546E-2)[&rate=5.780571927615719E-4]:1.079530790606E-1)[&rate=5.780571927615719E-4]:1.838381021978E-2,94[&rate=5.780571927615719E-4]:6.238918719741E-1)[&rate=5.780571927615719E-4]:1.088438544989E-1,97[&rate=5.780571927615719E-4]:6.070526663638E-1)[&rate=5.780571927615719E-4]:4.618134187534E-2)[&rate=5.780571927615719E-4]:1.083595584408E-1)[&rate=5.780571927615719E-4]:4.5168481666E-2)[&rate=5.780571927615719E-4]:2.556312297657E-1,((127[&rate=5.780571927615719E-4]:2.684951138009E0,(121[&rate=5.780571927615719E-4]:2.128486585788E0,35[&rate=5.780571927615719E-4]:2.459188528104E-3)[&rate=5.780571927615719E-4]:1.153686618096E-1)[&rate=5.780571927615719E-4]:5.263342948204E-2,(((45[&rate=5.780571927615719E-4]:5.415422343576E-1,((((41[&rate=5.780571927615719E-4]:3.480222771616E-1,(48[&rate=5.780571927615719E-4]:3.621621399928E-1,42[&rate=5.780571927615719E-4]:3.239107738725E-1)[&rate=5.780571927615719E-4]:2.957598416328E-2)[&rate=5.780571927615719E-4]:9.966108695259E-2,(43[&rate=5.780571927615719E-4]:4.329009888048E-1,46[&rate=5.780571927615719E-4]:4.329009888048E-1)[&rate=5.780571927615719E-4]:6.942718405236E-2)[&rate=5.780571927615719E-4]:3.102448217548E-2,((47[&rate=5.780571927615719E-4]:3.997523796274E-1,51[&rate=5.780571927615719E-4]:3.724299752559E-1)[&rate=5.780571927615719E-4]:1.286497114689E-1,(49[&rate=5.780571927615719E-4]:3.371341447677E-1,50[&rate=5.780571927615719E-4]:3.371341447677E-1)[&rate=5.780571927615719E-4]:1.58481061083E-1)[&rate=5.780571927615719E-4]:4.950563936276E-3)[&rate=5.780571927615719E-4]:1.160448955226E-2,44[&rate=5.780571927615719E-4]:5.394926637106E-1)[&rate=5.780571927615719E-4]:4.78181108405E-3)[&rate=5.780571927615719E-4]:2.437604427477E-1,(((60[&rate=5.780571927615719E-4]:2.252980983914E-1,(65[&rate=5.780571927615719E-4]:2.222373328681E-1,(64[&rate=5.780571927615719E-4]:1.9520217758E-1,62[&rate=5.780571927615719E-4]:2.36298067991E-1)[&rate=5.780571927615719E-4]:1.777200867949E-1)[&rate=5.780571927615719E-4]:3.060765523248E-3)[&rate=5.780571927615719E-4]:3.494240421421E-1,(63[&rate=5.780571927615719E-4]:1.106499723444E-1,61[&rate=5.780571927615719E-4]:1.517458627555E-1)[&rate=5.780571927615719E-4]:6.147570996957E-1)[&rate=5.780571927615719E-4]:6.772582728664E-1,(((((130[&rate=5.780571927615719E-4]:9.771135033083E-2,131[&rate=5.780571927615719E-4]:1.004510763582E-1)[&rate=5.780571927615719E-4]:1.180618392634E-1,129[&rate=5.780571927615719E-4]:2.157731895943E-1)[&rate=5.780571927615719E-4]:9.543637702181E-2,132[&rate=5.780571927615719E-4]:3.139492926434E-1)[&rate=5.780571927615719E-4]:2.961242801673E-1,(118[&rate=5.780571927615719E-4]:7.28971795451E-1,69[&rate=5.780571927615719E-4]:7.399306995606E-1)[&rate=5.780571927615719E-4]:1.534835270231E-2)[&rate=5.780571927615719E-4]:6.918151292086E-1,128[&rate=5.780571927615719E-4]:1.296409249965E0)[&rate=5.780571927615719E-4]:7.625957955696E-3)[&rate=5.780571927615719E-4]:2.546636814763E-1)[&rate=5.780571927615719E-4]:6.053879698871E-2,36[&rate=5.780571927615719E-4]:1.370459055634E-1)[&rate=5.780571927615719E-4]:7.999071672209E-2)[&rate=5.780571927615719E-4]:2.922987922135E-1)[&rate=5.780571927615719E-4]:2.663042666547E-1)[&rate=5.780571927615719E-4]:1.01942323414E-1)[&rate=5.780571927615719E-4]:7.922665856262E-2,34[&rate=5.780571927615719E-4]:4.721962203447E-2)[&rate=5.780571927615719E-4]:7.846410446054E-3)[&rate=5.780571927615719E-4]:9.522277210224E-3);
