## Supplementary File S2 for "Epidemiological and genomic investigation of chikungunya virus in Rio de Janeiro state, Brazil, between 2015 and 2018": CHIKV_ECSA_2015-2018_HKY+G4_strict_skygridMonthly_v1.10.4.combined.trees.txt (part 57 of 131)

#NEXUS
tree STATE_38670000 [&joint=-20965.671631014688,lnP=-20965.671631014688] = [&R] ((((34[&rate=5.762041985109491E-4]:3.473762053001E-3,(((124[&rate=5.762041985109491E-4]:3.264247435422E-1,(122[&rate=5.762041985109491E-4]:2.755494522299E-1,123[&rate=5.762041985109491E-4]:2.755494522299E-1)[&rate=5.762041985109491E-4]:5.360753174942E-2)[&rate=5.762041985109491E-4]:6.013607788436E-1,67[&rate=5.762041985109491E-4]:4.292452124822E-1)[&rate=5.762041985109491E-4]:2.153403733406E-1,(66[&rate=5.762041985109491E-4]:4.378801216642E-1,(126[&rate=5.762041985109491E-4]:9.874288814245E-1,((135[&rate=5.762041985109491E-4]:6.382355998853E-1,(138[&rate=5.762041985109491E-4]:3.344774952363E-1,136[&rate=5.762041985109491E-4]:2.029706459211E-1)[&rate=5.762041985109491E-4]:5.037581046491E-1)[&rate=5.762041985109491E-4]:2.266856382732E-2,(119[&rate=5.762041985109491E-4]:9.917790215593E-1,120[&rate=5.762041985109491E-4]:8.958886106005E-1)[&rate=5.762041985109491E-4]:1.707034763268E-2)[&rate=5.762041985109491E-4]:7.642820348763E-1)[&rate=5.762041985109491E-4]:6.976254299246E-1)[&rate=5.762041985109491E-4]:2.067054641587E-1)[&rate=5.762041985109491E-4]:2.219018748603E-1)[&rate=5.762041985109491E-4]:2.663031675528E-2,33[&rate=5.762041985109491E-4]:1.366572264391E-2)[&rate=5.762041985109491E-4]:2.614995324445E-3,32[&rate=5.762041985109491E-4]:1.080126591364E-2)[&rate=5.762041985109491E-4]:1.503042755295E-2,((((((52[&rate=5.762041985109491E-4]:4.379939063764E-1,(103[&rate=5.762041985109491E-4]:6.074726031425E-1,(29[&rate=5.762041985109491E-4]:5.193970443708E-1,(12[&rate=5.762041985109491E-4]:2.373009712089E-1,5[&rate=5.762041985109491E-4]:1.989448068254E-1)[&rate=5.762041985109491E-4]:1.752467580934E-1)[&rate=5.762041985109491E-4]:3.209522711005E-1)[&rate=5.762041985109491E-4]:1.494815037795E0)[&rate=5.762041985109491E-4]:2.151311868268E-1,53[&rate=5.762041985109491E-4]:6.449283718919E-1)[&rate=5.762041985109491E-4]:1.815491520928E-1,((133[&rate=5.762041985109491E-4]:7.456827208346E-1,(134[&rate=5.762041985109491E-4]:4.323165846287E-1,137[&rate=5.762041985109491E-4]:5.035494613409E-1)[&rate=5.762041985109491E-4]:2.832291499047E-1)[&rate=5.762041985109491E-4]:7.609598030117E-1,(((((((79[&rate=5.762041985109491E-4]:5.554641962704E-2,71[&rate=5.762041985109491E-4]:2.814915935301E-2)[&rate=5.762041985109491E-4]:3.230724248325E-1,(78[&rate=5.762041985109491E-4]:1.17593120491E-1,72[&rate=5.762041985109491E-4]:9.567531227172E-2)[&rate=5.762041985109491E-4]:2.610257239685E-1)[&rate=5.762041985109491E-4]:4.51897475938E-2,82[&rate=5.762041985109491E-4]:4.320277701355E-1)[&rate=5.762041985109491E-4]:1.494093229642E-1,77[&rate=5.762041985109491E-4]:6.088343533737E-1)[&rate=5.762041985109491E-4]:4.99858741298E-2,73[&rate=5.762041985109491E-4]:6.642996795582E-1)[&rate=5.762041985109491E-4]:7.446087433785E-3,(81[&rate=5.762041985109491E-4]:6.044726203942E-2,80[&rate=5.762041985109491E-4]:6.044726203942E-2)[&rate=5.762041985109491E-4]:5.619834364594E-1)[&rate=5.762041985109491E-4]:2.267817881664E-1,(75[&rate=5.762041985109491E-4]:6.753520835336E-1,(76[&rate=5.762041985109491E-4]:5.997514545202E-1,(70[&rate=5.762041985109491E-4]:4.373191828291E-1,74[&rate=5.762041985109491E-4]:4.756753472125E-1)[&rate=5.762041985109491E-4]:1.240761073077E-1)[&rate=5.762041985109491E-4]:7.560062901337E-2)[&rate=5.762041985109491E-4]:2.231754716248E-1)[&rate=5.762041985109491E-4]:5.724985303318E-1)[&rate=5.762041985109491E-4]:1.019144971066E-1)[&rate=5.762041985109491E-4]:5.394683993562E-1,125[&rate=5.762041985109491E-4]:1.15556340968E0)[&rate=5.762041985109491E-4]:1.391666664479E-1,(((58[&rate=5.762041985109491E-4]:3.587622089471E-1,((55[&rate=5.762041985109491E-4]:1.358689996672E-1,56[&rate=5.762041985109491E-4]:1.358689996672E-1)[&rate=5.762041985109491E-4]:1.654890310223E-1,(37[&rate=5.762041985109491E-4]:3.219364422385E-1,(54[&rate=5.762041985109491E-4]:2.414569259224E-1,59[&rate=5.762041985109491E-4]:2.797082920426E-1)[&rate=5.762041985109491E-4]:3.976784075663E-3)[&rate=5.762041985109491E-4]:2.586967588281E-2)[&rate=5.762041985109491E-4]:3.008177388592E-2)[&rate=5.762041985109491E-4]:6.171144635034E-2,57[&rate=5.762041985109491E-4]:4.040802126744E-1)[&rate=5.762041985109491E-4]:1.867517153054E-1,68[&rate=5.762041985109491E-4]:5.389193596738E-1)[&rate=5.762041985109491E-4]:5.89144049787E-1)[&rate=5.762041985109491E-4]:2.111332461569E-1,((38[&rate=5.762041985109491E-4]:8.460926373214E-1,((((147[&rate=5.762041985109491E-4]:4.171218025162E-1,97[&rate=5.762041985109491E-4]:2.887065019697E-1)[&rate=5.762041985109491E-4]:1.346244813437E-1,(((2[&rate=5.762041985109491E-4]:1.093194585276E0,((31[&rate=5.762041985109491E-4]:6.629315740501E-1,(22[&rate=5.762041985109491E-4]:5.33361860013E-1,27[&rate=5.762041985109491E-4]:5.498002161774E-1)[&rate=5.762041985109491E-4]:7.477519348904E-2)[&rate=5.762041985109491E-4]:1.969965140927E-1,((7[&rate=5.762041985109491E-4]:5.012971848127E-2,8[&rate=5.762041985109491E-4]:5.012971848127E-2)[&rate=5.762041985109491E-4]:5.272595666574E-1,26[&rate=5.762041985109491E-4]:6.842386002072E-1)[&rate=5.762041985109491E-4]:1.318538714973E-1)[&rate=5.762041985109491E-4]:4.606637574077E-1)[&rate=5.762041985109491E-4]:1.275794547127E0,39[&rate=5.762041985109491E-4]:4.122633295737E-1)[&rate=5.762041985109491E-4]:2.994411798382E-2,(94[&rate=5.762041985109491E-4]:4.384825834327E-1,(101[&rate=5.762041985109491E-4]:6.39903455977E-1,(((3[&rate=5.762041985109491E-4]:6.416309086605E-1,((89[&rate=5.762041985109491E-4]:8.234160525041E-2,88[&rate=5.762041985109491E-4]:6.86429751134E-2)[&rate=5.762041985109491E-4]:4.437622160862E-1,(((92[&rate=5.762041985109491E-4]:9.22551531945E-2,(91[&rate=5.762041985109491E-4]:5.529790286609E-2,90[&rate=5.762041985109491E-4]:5.529790286609E-2)[&rate=5.762041985109491E-4]:3.695725032841E-2)[&rate=5.762041985109491E-4]:4.354140069387E-2,(((86[&rate=5.762041985109491E-4]:3.613164887563E-2,(85[&rate=5.762041985109491E-4]:1.375541032203E-2,83[&rate=5.762041985109491E-4]:1.375541032203E-2)[&rate=5.762041985109491E-4]:2.23762385536E-2)[&rate=5.762041985109491E-4]:3.98589835947E-3,84[&rate=5.762041985109491E-4]:4.01175472351E-2)[&rate=5.762041985109491E-4]:5.112751832327E-2,93[&rate=5.762041985109491E-4]:1.049436956954E-1)[&rate=5.762041985109491E-4]:3.085285819299E-2)[&rate=5.762041985109491E-4]:3.262670457682E-2,87[&rate=5.762041985109491E-4]:1.547246283282E-1)[&rate=5.762041985109491E-4]:3.576805628715E-1)[&rate=5.762041985109491E-4]:6.68951744858E-1)[&rate=5.762041985109491E-4]:8.404388472626E-2,((15[&rate=5.762041985109491E-4]:5.885349336505E-1,10[&rate=5.762041985109491E-4]:5.50178769267E-1)[&rate=5.762041985109491E-4]:7.904004215794E-2,(6[&rate=5.762041985109491E-4]:5.901215711926E-1,18[&rate=5.762041985109491E-4]:6.531352698227E-1)[&rate=5.762041985109491E-4]:2.265888406798E-2)[&rate=5.762041985109491E-4]:1.649491326467E-1)[&rate=5.762041985109491E-4]:3.650950577131E-1,((((113[&rate=5.762041985109491E-4]:5.887592259708E-1,(((9[&rate=5.762041985109491E-4]:4.881606614553E-1,(14[&rate=5.762041985109491E-4]:4.112225877982E-1,(30[&rate=5.762041985109491E-4]:1.885939729953E-1,4[&rate=5.762041985109491E-4]:1.599123326931E-2)[&rate=5.762041985109491E-4]:3.376971079537E-1)[&rate=5.762041985109491E-4]:8.51572517391E-2)[&rate=5.762041985109491E-4]:6.446131343781E-2,117[&rate=5.762041985109491E-4]:5.635808790027E-1)[&rate=5.762041985109491E-4]:9.757833500745E-3,(105[&rate=5.762041985109491E-4]:2.929143835169E-1,110[&rate=5.762041985109491E-4]:3.148321917359E-1)[&rate=5.762041985109491E-4]:2.502873426852E-1)[&rate=5.762041985109491E-4]:1.816023949495E-2)[&rate=5.762041985109491E-4]:3.21343464411E-1,((((19[&rate=5.762041985109491E-4]:5.697172598111E-1,13[&rate=5.762041985109491E-4]:5.313610954274E-1)[&rate=5.762041985109491E-4]:7.646146518349E-2,115[&rate=5.762041985109491E-4]:5.256307797891E-1)[&rate=5.762041985109491E-4]:1.048515344422E-1,((109[&rate=5.762041985109491E-4]:2.604714013739E-1,(114[&rate=5.762041985109491E-4]:5.323078060758E-2,112[&rate=5.762041985109491E-4]:1.354225614294E-1)[&rate=5.762041985109491E-4]:1.277885659719E-1)[&rate=5.762041985109491E-4]:2.205028270059E-1,(108[&rate=5.762041985109491E-4]:4.182875265948E-1,107[&rate=5.762041985109491E-4]:4.210272526222E-1)[&rate=5.762041985109491E-4]:4.076889356595E-2)[&rate=5.762041985109491E-4]:2.289601406459E-1)[&rate=5.762041985109491E-4]:6.013273411227E-2,((116[&rate=5.762041985109491E-4]:5.307356017223E-1,(148[&rate=5.762041985109491E-4]:2.388726005427E-1,143[&rate=5.762041985109491E-4]:2.361328745153E-1)[&rate=5.762041985109491E-4]:3.302191655633E-1)[&rate=5.762041985109491E-4]:1.086977605428E-1,((139[&rate=5.762041985109491E-4]:6.823070518353E-1,(111[&rate=5.762041985109491E-4]:1.254482367199E-1,104[&rate=5.762041985109491E-4]:1.090098805555E-1)[&rate=5.762041985109491E-4]:3.81516349362E-1)[&rate=5.762041985109491E-4]:7.784247052792E-2,106[&rate=5.762041985109491E-4]:5.683687004454E-1)[&rate=5.762041985109491E-4]:1.313386344224E-1)[&rate=5.762041985109491E-4]:5.118168607842E-2)[&rate=5.762041985109491E-4]:1.372958612164E-1)[&rate=5.762041985109491E-4]:1.732464101746E-1,((145[&rate=5.762041985109491E-4]:2.452645589741E-1,(144[&rate=5.762041985109491E-4]:1.756778122173E-1,141[&rate=5.762041985109491E-4]:1.784175382446E-1)[&rate=5.762041985109491E-4]:6.410729470182E-2)[&rate=5.762041985109491E-4]:1.265065663635E-1,142[&rate=5.762041985109491E-4]:3.717711253376E-1)[&rate=5.762041985109491E-4]:8.84180714945E-1)[&rate=5.762041985109491E-4]:2.913966891389E-2,((((1[&rate=5.762041985109491E-4]:2.129917876949E-1,((17[&rate=5.762041985109491E-4]:4.727564882635E-1,21[&rate=5.762041985109491E-4]:5.028934745649E-1)[&rate=5.762041985109491E-4]:2.827785021715E-1,28[&rate=5.762041985109491E-4]:8.103295109828E-1)[&rate=5.762041985109491E-4]:1.889636465751E-1)[&rate=5.762041985109491E-4]:2.904935962886E-2,24[&rate=5.762041985109491E-4]:1.022863065132E0)[&rate=5.762041985109491E-4]:1.37841928832E-1,((140[&rate=5.762041985109491E-4]:5.313838319861E-1,11[&rate=5.762041985109491E-4]:5.505619141778E-1)[&rate=5.762041985109491E-4]:1.142652907534E-1,((20[&rate=5.762041985109491E-4]:2.103820714739E-1,25[&rate=5.762041985109491E-4]:2.295601536656E-1)[&rate=5.762041985109491E-4]:4.324567220415E-1,23[&rate=5.762041985109491E-4]:6.510579715974E-1)[&rate=5.762041985109491E-4]:9.870074018302E-2)[&rate=5.762041985109491E-4]:3.999873780739E-1)[&rate=5.762041985109491E-4]:1.539849202221E-2,102[&rate=5.762041985109491E-4]:1.445965036991E-2)[&rate=5.762041985109491E-4]:2.405651636081E-2)[&rate=5.762041985109491E-4]:5.499341039649E-2)[&rate=5.762041985109491E-4]:5.518733309047E-1)[&rate=5.762041985109491E-4]:7.170984777065E-1)[&rate=5.762041985109491E-4]:5.836967286786E-2)[&rate=5.762041985109491E-4]:5.216178712202E-2)[&rate=5.762041985109491E-4]:1.417918812132E-1,146[&rate=5.762041985109491E-4]:7.563796951277E-1)[&rate=5.762041985109491E-4]:2.680144831221E-2,((16[&rate=5.762041985109491E-4]:2.489487625271E0,40[&rate=5.762041985109491E-4]:4.039946991533E-1)[&rate=5.762041985109491E-4]:1.903707004743E-1,((95[&rate=5.762041985109491E-4]:5.344158910292E-1,100[&rate=5.762041985109491E-4]:4.497164374771E-1)[&rate=5.762041985109491E-4]:1.437691435014E-1,((96[&rate=5.762041985109491E-4]:5.47916059087E-1,99[&rate=5.762041985109491E-4]:5.834351847698E-1)[&rate=5.762041985109491E-4]:2.197481332784E-2,98[&rate=5.762041985109491E-4]:5.835520746004E-1)[&rate=5.762041985109491E-4]:8.370399818139E-2)[&rate=5.762041985109491E-4]:5.552462739213E-2)[&rate=5.762041985109491E-4]:6.859716457735E-2)[&rate=5.762041985109491E-4]:2.514360840455E-1)[&rate=5.762041985109491E-4]:3.106445201163E-1,((((127[&rate=5.762041985109491E-4]:2.369547056011E0,121[&rate=5.762041985109491E-4]:1.9284511656E0)[&rate=5.762041985109491E-4]:1.648077088708E-1,36[&rate=5.762041985109491E-4]:1.380681967663E-2)[&rate=5.762041985109491E-4]:3.562353905639E-2,((((((131[&rate=5.762041985109491E-4]:1.475970736148E-1,130[&rate=5.762041985109491E-4]:1.448573475875E-1)[&rate=5.762041985109491E-4]:6.026033442603E-2,(132[&rate=5.762041985109491E-4]:1.928423766357E-1,129[&rate=5.762041985109491E-4]:1.901026506084E-1)[&rate=5.762041985109491E-4]:1.501503140512E-2)[&rate=5.762041985109491E-4]:2.910043152963E-1,(69[&rate=5.762041985109491E-4]:5.985463613801E-1,118[&rate=5.762041985109491E-4]:5.875874572704E-1)[&rate=5.762041985109491E-4]:4.552084140925E-2)[&rate=5.762041985109491E-4]:7.674937644605E-1,128[&rate=5.762041985109491E-4]:1.260876035743E0)[&rate=5.762041985109491E-4]:1.831698650678E-1,((((51[&rate=5.762041985109491E-4]:5.142293229662E-1,(50[&rate=5.762041985109491E-4]:2.583668627768E-1,49[&rate=5.762041985109491E-4]:2.583668627768E-1)[&rate=5.762041985109491E-4]:2.503979793151E-1)[&rate=5.762041985109491E-4]:2.61742436482E-2,((46[&rate=5.762041985109491E-4]:4.390602862783E-1,((48[&rate=5.762041985109491E-4]:2.332437030609E-1,42[&rate=5.762041985109491E-4]:1.949923369406E-1)[&rate=5.762041985109491E-4]:8.382772354806E-3,41[&rate=5.762041985109491E-4]:1.979106284212E-1)[&rate=5.762041985109491E-4]:1.865048491141E-1)[&rate=5.762041985109491E-4]:1.965159783378E-2,43[&rate=5.762041985109491E-4]:4.587118841121E-1)[&rate=5.762041985109491E-4]:1.090140868738E-1)[&rate=5.762041985109491E-4]:1.971977241127E-2,45[&rate=5.762041985109491E-4]:5.792490220858E-1)[&rate=5.762041985109491E-4]:1.475018490456E-3,(44[&rate=5.762041985109491E-4]:5.639115054909E-1,47[&rate=5.762041985109491E-4]:5.693759863651E-1)[&rate=5.762041985109491E-4]:1.954477552245E-2)[&rate=5.762041985109491E-4]:8.992564794318E-2)[&rate=5.762041985109491E-4]:5.499860934593E-2,((65[&rate=5.762041985109491E-4]:3.450386492161E-1,(60[&rate=5.762041985109491E-4]:1.72412341173E-1,(64[&rate=5.762041985109491E-4]:2.767406795281E-1,62[&rate=5.762041985109491E-4]:3.178365699392E-1)[&rate=5.762041985109491E-4]:4.635659315154E-2)[&rate=5.762041985109491E-4]:1.726263080431E-1)[&rate=5.762041985109491E-4]:2.936361359963E-1,(63[&rate=5.762041985109491E-4]:9.534302213203E-2,61[&rate=5.762041985109491E-4]:1.364389125431E-1)[&rate=5.762041985109491E-4]:6.940166945871E-1)[&rate=5.762041985109491E-4]:8.083149304238E-1)[&rate=5.762041985109491E-4]:3.257762939829E-2)[&rate=5.762041985109491E-4]:5.580683735208E-2,35[&rate=5.762041985109491E-4]:5.866185361934E-2)[&rate=5.762041985109491E-4]:4.957098573029E-1)[&rate=5.762041985109491E-4]:2.371043069231E-1)[&rate=5.762041985109491E-4]:1.192871824704E-1);
tree STATE_38680000 [&joint=-20982.199307274317,lnP=-20982.199307274317] = [&R] ((33[&rate=5.974137822291341E-4]:7.888150774731E-2,((((38[&rate=5.974137822291341E-4]:8.218909198238E-1,((((94[&rate=5.974137822291341E-4]:5.38511461509E-1,((96[&rate=5.974137822291341E-4]:5.424485099016E-1,99[&rate=5.974137822291341E-4]:5.779676355845E-1)[&rate=5.974137822291341E-4]:1.313095003618E-2,(98[&rate=5.974137822291341E-4]:4.992994668083E-1,(95[&rate=5.974137822291341E-4]:2.414928290879E-1,100[&rate=5.974137822291341E-4]:1.567933755359E-1)[&rate=5.974137822291341E-4]:2.687355994691E-1)[&rate=5.974137822291341E-4]:6.994119531512E-2)[&rate=5.974137822291341E-4]:4.304129118892E-2)[&rate=5.974137822291341E-4]:2.088748039889E-1,40[&rate=5.974137822291341E-4]:6.92741456755E-1)[&rate=5.974137822291341E-4]:2.851934548757E-2,(146[&rate=5.974137822291341E-4]:8.013131834931E-1,((101[&rate=5.974137822291341E-4]:6.016039289093E-1,((((6[&rate=5.974137822291341E-4]:3.285753196499E-1,3[&rate=5.974137822291341E-4]:2.765205251295E-1)[&rate=5.974137822291341E-4]:4.956593158584E-2,((89[&rate=5.974137822291341E-4]:2.388186111088E-2,88[&rate=5.974137822291341E-4]:1.018323097386E-2)[&rate=5.974137822291341E-4]:2.095786608518E-1,(87[&rate=5.974137822291341E-4]:1.710180842113E-1,(((((86[&rate=5.974137822291341E-4]:9.738657963134E-2,93[&rate=5.974137822291341E-4]:1.110852097684E-1)[&rate=5.974137822291341E-4]:1.30318205056E-2,85[&rate=5.974137822291341E-4]:1.104184001369E-1)[&rate=5.974137822291341E-4]:3.234953730258E-3,84[&rate=5.974137822291341E-4]:1.136533538672E-1)[&rate=5.974137822291341E-4]:1.1068772612E-2,83[&rate=5.974137822291341E-4]:1.247221264792E-1)[&rate=5.974137822291341E-4]:4.154006530971E-2,(92[&rate=5.974137822291341E-4]:2.786581354055E-2,(91[&rate=5.974137822291341E-4]:9.640278792731E-3,90[&rate=5.974137822291341E-4]:9.640278792731E-3)[&rate=5.974137822291341E-4]:1.822553474782E-2)[&rate=5.974137822291341E-4]:1.520950083854E-1)[&rate=5.974137822291341E-4]:4.755892422435E-3)[&rate=5.974137822291341E-4]:4.874380761433E-2)[&rate=5.974137822291341E-4]:6.460505922868E-1)[&rate=5.974137822291341E-4]:4.26408778603E-1,(18[&rate=5.974137822291341E-4]:5.052644790954E-1,(15[&rate=5.974137822291341E-4]:2.169802807538E-1,10[&rate=5.974137822291341E-4]:1.786241163704E-1)[&rate=5.974137822291341E-4]:2.800650202592E-1)[&rate=5.974137822291341E-4]:3.622992493735E-1)[&rate=5.974137822291341E-4]:6.461346651205E-1,(((102[&rate=5.974137822291341E-4]:7.560536796091E-2,((1[&rate=5.974137822291341E-4]:4.112879081686E-2,((17[&rate=5.974137822291341E-4]:5.951740314464E-1,21[&rate=5.974137822291341E-4]:6.253110177478E-1)[&rate=5.974137822291341E-4]:4.768505024954E-2,28[&rate=5.974137822291341E-4]:6.976536022437E-1)[&rate=5.974137822291341E-4]:1.297765584361E-1)[&rate=5.974137822291341E-4]:3.485574569129E-1,24[&rate=5.974137822291341E-4]:1.170508165538E0)[&rate=5.974137822291341E-4]:6.674103803931E-2)[&rate=5.974137822291341E-4]:8.399963482325E-2,((140[&rate=5.974137822291341E-4]:2.877240739765E-1,11[&rate=5.974137822291341E-4]:3.069021561682E-1)[&rate=5.974137822291341E-4]:2.566353501262E-1,((20[&rate=5.974137822291341E-4]:2.903939586829E-1,25[&rate=5.974137822291341E-4]:3.095720408747E-1)[&rate=5.974137822291341E-4]:1.760170024301E-1,23[&rate=5.974137822291341E-4]:4.746301391951E-1)[&rate=5.974137822291341E-4]:1.738388739485E-1)[&rate=5.974137822291341E-4]:6.618209211472E-1)[&rate=5.974137822291341E-4]:6.291265527157E-2,(((((113[&rate=5.974137822291341E-4]:4.850232702383E-1,9[&rate=5.974137822291341E-4]:4.768040921562E-1)[&rate=5.974137822291341E-4]:1.208700855271E-1,(14[&rate=5.974137822291341E-4]:5.357553548705E-1,(30[&rate=5.974137822291341E-4]:2.252479500107E-1,4[&rate=5.974137822291341E-4]:5.26452102847E-2)[&rate=5.974137822291341E-4]:4.255758980106E-1)[&rate=5.974137822291341E-4]:7.013800089493E-2)[&rate=5.974137822291341E-4]:8.380528342815E-2,(117[&rate=5.974137822291341E-4]:5.393583932449E-1,(105[&rate=5.974137822291341E-4]:4.776376314574E-1,110[&rate=5.974137822291341E-4]:4.995554396765E-1)[&rate=5.974137822291341E-4]:3.158377548609E-2)[&rate=5.974137822291341E-4]:1.530799719762E-1)[&rate=5.974137822291341E-4]:1.81016579725E-1,((((106[&rate=5.974137822291341E-4]:2.087156703808E-1,111[&rate=5.974137822291341E-4]:2.251540265452E-1)[&rate=5.974137822291341E-4]:2.12463141462E-1,(104[&rate=5.974137822291341E-4]:2.152838030447E-1,139[&rate=5.974137822291341E-4]:4.070646249625E-1)[&rate=5.974137822291341E-4]:2.058950087981E-1)[&rate=5.974137822291341E-4]:3.209891375938E-1,(148[&rate=5.974137822291341E-4]:3.298498142735E-1,143[&rate=5.974137822291341E-4]:3.271100882462E-1)[&rate=5.974137822291341E-4]:3.90400326944E-1)[&rate=5.974137822291341E-4]:3.632670863444E-2,((((19[&rate=5.974137822291341E-4]:3.535797807521E-1,13[&rate=5.974137822291341E-4]:3.152236163684E-1)[&rate=5.974137822291341E-4]:1.089845105032E-1,115[&rate=5.974137822291341E-4]:3.420163460498E-1)[&rate=5.974137822291341E-4]:2.482033605321E-1,((109[&rate=5.974137822291341E-4]:5.445921225214E-1,(114[&rate=5.974137822291341E-4]:2.877822359521E-1,112[&rate=5.974137822291341E-4]:3.69974016774E-1)[&rate=5.974137822291341E-4]:1.773578317748E-1)[&rate=5.974137822291341E-4]:6.004556037232E-2,(108[&rate=5.974137822291341E-4]:2.00025086314E-1,107[&rate=5.974137822291341E-4]:2.027648123413E-1)[&rate=5.974137822291341E-4]:3.826947883607E-1)[&rate=5.974137822291341E-4]:6.503407848257E-2)[&rate=5.974137822291341E-4]:1.186656082295E-1,116[&rate=5.974137822291341E-4]:7.088853148113E-1)[&rate=5.974137822291341E-4]:9.335370657015E-3)[&rate=5.974137822291341E-4]:7.030275262836E-2)[&rate=5.974137822291341E-4]:2.058860632053E-1,((145[&rate=5.974137822291341E-4]:9.179667709104E-2,(144[&rate=5.974137822291341E-4]:7.510571874878E-2,141[&rate=5.974137822291341E-4]:7.784544477614E-2)[&rate=5.974137822291341E-4]:1.121150628731E-2)[&rate=5.974137822291341E-4]:3.121184280163E-1,142[&rate=5.974137822291341E-4]:4.039151051073E-1)[&rate=5.974137822291341E-4]:8.452889167428E-1)[&rate=5.974137822291341E-4]:2.198889786715E-1)[&rate=5.974137822291341E-4]:1.788519684104E-1)[&rate=5.974137822291341E-4]:2.057137544981E-1)[&rate=5.974137822291341E-4]:7.113174894089E-1,16[&rate=5.974137822291341E-4]:2.425250185442E0)[&rate=5.974137822291341E-4]:3.413373449337E-1)[&rate=5.974137822291341E-4]:4.016619798433E-2)[&rate=5.974137822291341E-4]:3.854475137405E-3,(39[&rate=5.974137822291341E-4]:6.538996608554E-1,(147[&rate=5.974137822291341E-4]:5.20123404424E-1,(97[&rate=5.974137822291341E-4]:3.462493092415E-1,(2[&rate=5.974137822291341E-4]:6.392789169388E-1,((31[&rate=5.974137822291341E-4]:6.822043953341E-1,((7[&rate=5.974137822291341E-4]:1.109491921224E-1,8[&rate=5.974137822291341E-4]:1.109491921224E-1)[&rate=5.974137822291341E-4]:2.846338627824E-1,26[&rate=5.974137822291341E-4]:5.024323699733E-1)[&rate=5.974137822291341E-4]:1.359364089224E-1)[&rate=5.974137822291341E-4]:1.27091528218E-2,(22[&rate=5.974137822291341E-4]:5.144534764432E-1,27[&rate=5.974137822291341E-4]:5.308918326076E-1)[&rate=5.974137822291341E-4]:1.256655511646E-1)[&rate=5.974137822291341E-4]:1.71762629057E-1)[&rate=5.974137822291341E-4]:1.734734446498E0)[&rate=5.974137822291341E-4]:4.545879463599E-2)[&rate=5.974137822291341E-4]:1.911533056117E-1)[&rate=5.974137822291341E-4]:7.121561652456E-2)[&rate=5.974137822291341E-4]:1.650816533729E-1)[&rate=5.974137822291341E-4]:2.660089927436E-1,((35[&rate=5.974137822291341E-4]:1.049262256741E-1,(36[&rate=5.974137822291341E-4]:5.916281760394E-2,(127[&rate=5.974137822291341E-4]:2.17003708108E0,121[&rate=5.974137822291341E-4]:1.728941190669E0)[&rate=5.974137822291341E-4]:4.096736817292E-1)[&rate=5.974137822291341E-4]:9.233875053594E-2)[&rate=5.974137822291341E-4]:3.319248966369E-2,(((128[&rate=5.974137822291341E-4]:1.294091829051E0,(((62[&rate=5.974137822291341E-4]:4.202890256391E-1,64[&rate=5.974137822291341E-4]:3.79193135228E-1)[&rate=5.974137822291341E-4]:5.614682507567E-2,(65[&rate=5.974137822291341E-4]:2.539007729301E-1,60[&rate=5.974137822291341E-4]:2.539007729301E-1)[&rate=5.974137822291341E-4]:3.075425586686E-2)[&rate=5.974137822291341E-4]:1.077165294985E-1,(63[&rate=5.974137822291341E-4]:3.85026394765E-1,61[&rate=5.974137822291341E-4]:4.261222851761E-1)[&rate=5.974137822291341E-4]:1.580300950372E-1)[&rate=5.974137822291341E-4]:8.496654762353E-1)[&rate=5.974137822291341E-4]:1.085259131883E-1,(69[&rate=5.974137822291341E-4]:6.71078753495E-1,(118[&rate=5.974137822291341E-4]:6.577376305267E-1,(((132[&rate=5.974137822291341E-4]:1.956576803026E-1,129[&rate=5.974137822291341E-4]:1.929179542753E-1)[&rate=5.974137822291341E-4]:3.464880404652E-2,130[&rate=5.974137822291341E-4]:2.275667583218E-1)[&rate=5.974137822291341E-4]:1.240307915832E-1,131[&rate=5.974137822291341E-4]:3.543372759323E-1)[&rate=5.974137822291341E-4]:1.691537792518E-1)[&rate=5.974137822291341E-4]:2.38221885861E-3)[&rate=5.974137822291341E-4]:8.822239202516E-1)[&rate=5.974137822291341E-4]:2.329782054718E-1,(((50[&rate=5.974137822291341E-4]:4.969394045742E-1,49[&rate=5.974137822291341E-4]:4.969394045742E-1)[&rate=5.974137822291341E-4]:1.173559588693E-1,(((43[&rate=5.974137822291341E-4]:3.153047541457E-1,46[&rate=5.974137822291341E-4]:3.153047541457E-1)[&rate=5.974137822291341E-4]:8.648928672793E-2,((42[&rate=5.974137822291341E-4]:3.078208005006E-1,48[&rate=5.974137822291341E-4]:3.460721666208E-1)[&rate=5.974137822291341E-4]:3.279839988477E-4,41[&rate=5.974137822291341E-4]:3.026843036252E-1)[&rate=5.974137822291341E-4]:4.446492850539E-2)[&rate=5.974137822291341E-4]:2.281980333361E-1,(51[&rate=5.974137822291341E-4]:4.231457083822E-1,(44[&rate=5.974137822291341E-4]:1.283486881882E-1,47[&rate=5.974137822291341E-4]:1.338131690625E-1)[&rate=5.974137822291341E-4]:3.166549436913E-1)[&rate=5.974137822291341E-4]:1.79523961456E-1)[&rate=5.974137822291341E-4]:1.709017447961E-2)[&rate=5.974137822291341E-4]:8.992481487615E-2,45[&rate=5.974137822291341E-4]:7.288103422541E-1)[&rate=5.974137822291341E-4]:1.33389393166E-1)[&rate=5.974137822291341E-4]:3.128989091409E-2)[&rate=5.974137822291341E-4]:3.474157507141E-1)[&rate=5.974137822291341E-4]:7.65887332367E-2,((((126[&rate=5.974137822291341E-4]:9.527302131974E-1,((((138[&rate=5.974137822291341E-4]:1.600857458633E-1,136[&rate=5.974137822291341E-4]:2.857889654815E-2)[&rate=5.974137822291341E-4]:4.756700222086E-1,135[&rate=5.974137822291341E-4]:4.357557680719E-1)[&rate=5.974137822291341E-4]:1.984220505654E-1,119[&rate=5.974137822291341E-4]:9.821230241167E-1)[&rate=5.974137822291341E-4]:6.635665637846E-2,120[&rate=5.974137822291341E-4]:9.525892695363E-1)[&rate=5.974137822291341E-4]:6.89953055346E-1)[&rate=5.974137822291341E-4]:6.372746490253E-1,((122[&rate=5.974137822291341E-4]:3.841392760581E-1,(124[&rate=5.974137822291341E-4]:2.936053222259E-1,123[&rate=5.974137822291341E-4]:2.963375626631E-1)[&rate=5.974137822291341E-4]:8.780171339508E-2)[&rate=5.974137822291341E-4]:2.024329816305E-1,67[&rate=5.974137822291341E-4]:8.529970734798E-2)[&rate=5.974137822291341E-4]:2.575309651897E-1)[&rate=5.974137822291341E-4]:5.335700370569E-2,66[&rate=5.974137822291341E-4]:3.961876762434E-1)[&rate=5.974137822291341E-4]:1.30835974457E-1,(((53[&rate=5.974137822291341E-4]:7.788061480944E-1,(((103[&rate=5.974137822291341E-4]:6.65588456803E-1,(29[&rate=5.974137822291341E-4]:5.838430979847E-1,(12[&rate=5.974137822291341E-4]:1.037870709799E-1,5[&rate=5.974137822291341E-4]:6.543090659641E-2)[&rate=5.974137822291341E-4]:3.732067119363E-1)[&rate=5.974137822291341E-4]:3.146220711471E-1)[&rate=5.974137822291341E-4]:1.526934225681E0,52[&rate=5.974137822291341E-4]:5.282289479231E-1)[&rate=5.974137822291341E-4]:2.399283350009E-1,((133[&rate=5.974137822291341E-4]:6.53617938569E-1,(134[&rate=5.974137822291341E-4]:3.382748176141E-1,137[&rate=5.974137822291341E-4]:4.095076943263E-1)[&rate=5.974137822291341E-4]:2.852061346538E-1)[&rate=5.974137822291341E-4]:7.976643791285E-1,(((81[&rate=5.974137822291341E-4]:2.975309219181E-1,80[&rate=5.974137822291341E-4]:2.975309219181E-1)[&rate=5.974137822291341E-4]:2.025149791572E-1,(((82[&rate=5.974137822291341E-4]:3.726543001984E-1,(78[&rate=5.974137822291341E-4]:3.129413441225E-2,72[&rate=5.974137822291341E-4]:9.37632619294E-3)[&rate=5.974137822291341E-4]:3.33140987704E-1)[&rate=5.974137822291341E-4]:2.166059753097E-2,79[&rate=5.974137822291341E-4]:3.860957196473E-1)[&rate=5.974137822291341E-4]:1.793089124847E-2,((71[&rate=5.974137822291341E-4]:3.64588022578E-1,77[&rate=5.974137822291341E-4]:4.276017212081E-1)[&rate=5.974137822291341E-4]:9.640477573116E-4,73[&rate=5.974137822291341E-4]:4.340452210202E-1)[&rate=5.974137822291341E-4]:1.107728028638E-2)[&rate=5.974137822291341E-4]:1.04238468262E-1)[&rate=5.974137822291341E-4]:2.232898649962E-1,(75[&rate=5.974137822291341E-4]:6.63743809424E-1,((76[&rate=5.974137822291341E-4]:5.929699631701E-1,74[&rate=5.974137822291341E-4]:5.929699631701E-1)[&rate=5.974137822291341E-4]:1.356016453316E-2,70[&rate=5.974137822291341E-4]:5.681739633198E-1)[&rate=5.974137822291341E-4]:5.721368172074E-2)[&rate=5.974137822291341E-4]:1.089070251407E-1)[&rate=5.974137822291341E-4]:6.430150447768E-1)[&rate=5.974137822291341E-4]:9.075774088323E-2)[&rate=5.974137822291341E-4]:1.884558648181E-2)[&rate=5.974137822291341E-4]:3.542923244101E-1,125[&rate=5.974137822291341E-4]:9.227159588433E-1)[&rate=5.974137822291341E-4]:2.625513662015E-1,((57[&rate=5.974137822291341E-4]:5.214581810046E-1,(((54[&rate=5.974137822291341E-4]:1.809697887871E-1,(58[&rate=5.974137822291341E-4]:2.362312228432E-1,37[&rate=5.974137822291341E-4]:2.553569059033E-1)[&rate=5.974137822291341E-4]:2.115615124258E-3)[&rate=5.974137822291341E-4]:1.746869217159E-1,59[&rate=5.974137822291341E-4]:3.939080766233E-1)[&rate=5.974137822291341E-4]:8.017761184511E-3,(55[&rate=5.974137822291341E-4]:2.105421975227E-1,56[&rate=5.974137822291341E-4]:2.105421975227E-1)[&rate=5.974137822291341E-4]:1.831869189734E-1)[&rate=5.974137822291341E-4]:1.168001027597E-1)[&rate=5.974137822291341E-4]:1.846061127521E-1,68[&rate=5.974137822291341E-4]:6.541517254507E-1)[&rate=5.974137822291341E-4]:3.644489329274E-1)[&rate=5.974137822291341E-4]:5.614363009459E-2)[&rate=5.974137822291341E-4]:3.509954858818E-2)[&rate=5.974137822291341E-4]:3.346091430361E-1,34[&rate=5.974137822291341E-4]:3.371864369456E-2)[&rate=5.974137822291341E-4]:6.160122021712E-2)[&rate=5.974137822291341E-4]:2.609234900224E-2,32[&rate=5.974137822291341E-4]:9.949440469483E-2);
tree STATE_38690000 [&joint=-20976.874067102457,lnP=-20976.874067102457] = [&R] ((32[&rate=6.002979554880863E-4]:2.790741395256E-2,34[&rate=6.002979554880863E-4]:4.982522217165E-2)[&rate=6.002979554880863E-4]:1.989638014422E-2,((((((((53[&rate=6.002979554880863E-4]:6.165781452092E-1,(134[&rate=6.002979554880863E-4]:7.843129394785E-1,(137[&rate=6.002979554880863E-4]:6.080250933238E-1,133[&rate=6.002979554880863E-4]:5.669292029128E-1)[&rate=6.002979554880863E-4]:2.475207228669E-1)[&rate=6.002979554880863E-4]:5.842077163977E-1)[&rate=6.002979554880863E-4]:3.458884989169E-2,((((77[&rate=6.002979554880863E-4]:4.074691789783E-1,73[&rate=6.002979554880863E-4]:4.12948631033E-1)[&rate=6.002979554880863E-4]:2.514228461472E-1,(71[&rate=6.002979554880863E-4]:5.542081120993E-1,(82[&rate=6.002979554880863E-4]:4.097559098795E-1,(79[&rate=6.002979554880863E-4]:3.516683308218E-1,(78[&rate=6.002979554880863E-4]:5.632493801643E-2,72[&rate=6.002979554880863E-4]:3.440712979711E-2)[&rate=6.002979554880863E-4]:2.953433928053E-1)[&rate=6.002979554880863E-4]:4.986840097568E-2)[&rate=6.002979554880863E-4]:1.800686405759E-1)[&rate=6.002979554880863E-4]:4.167021439603E-2)[&rate=6.002979554880863E-4]:2.937737835033E-2,(81[&rate=6.002979554880863E-4]:1.155038998222E-1,80[&rate=6.002979554880863E-4]:1.155038998222E-1)[&rate=6.002979554880863E-4]:5.289298872152E-1)[&rate=6.002979554880863E-4]:1.410893677874E-1,(75[&rate=6.002979554880863E-4]:5.788468944517E-1,((76[&rate=6.002979554880863E-4]:3.22603492229E-1,74[&rate=6.002979554880863E-4]:3.22603492229E-1)[&rate=6.002979554880863E-4]:6.671787636774E-2,70[&rate=6.002979554880863E-4]:3.509652042133E-1)[&rate=6.002979554880863E-4]:1.895255258549E-1)[&rate=6.002979554880863E-4]:2.559913288662E-1)[&rate=6.002979554880863E-4]:5.627918303951E-1)[&rate=6.002979554880863E-4]:1.125703715498E-1,((103[&rate=6.002979554880863E-4]:8.785265959435E-1,(29[&rate=6.002979554880863E-4]:7.186116938579E-1,(12[&rate=6.002979554880863E-4]:2.070680776275E-1,5[&rate=6.002979554880863E-4]:1.687119132441E-1)[&rate=6.002979554880863E-4]:4.046943011618E-1)[&rate=6.002979554880863E-4]:3.927916144144E-1)[&rate=6.002979554880863E-4]:1.048085851669E0,52[&rate=6.002979554880863E-4]:2.623187130514E-1)[&rate=6.002979554880863E-4]:5.096153749107E-1)[&rate=6.002979554880863E-4]:2.925717143564E-1,125[&rate=6.002979554880863E-4]:8.459265673458E-1)[&rate=6.002979554880863E-4]:1.568509546126E-1,((57[&rate=6.002979554880863E-4]:4.111809788379E-1,(((58[&rate=6.002979554880863E-4]:1.710160914977E-1,(54[&rate=6.002979554880863E-4]:1.125970247863E-1,37[&rate=6.002979554880863E-4]:1.890997570268E-1)[&rate=6.002979554880863E-4]:1.042017531067E-3)[&rate=6.002979554880863E-4]:2.215694263876E-1,(55[&rate=6.002979554880863E-4]:1.912495860875E-1,56[&rate=6.002979554880863E-4]:1.912495860875E-1)[&rate=6.002979554880863E-4]:1.740135274261E-1)[&rate=6.002979554880863E-4]:1.134087503504E-2,59[&rate=6.002979554880863E-4]:3.848007098602E-1)[&rate=6.002979554880863E-4]:2.364802854057E-2)[&rate=6.002979554880863E-4]:1.485319091584E-1,68[&rate=6.002979554880863E-4]:5.078003196902E-1)[&rate=6.002979554880863E-4]:3.283105356015E-1)[&rate=6.002979554880863E-4]:4.01242533854E-1,((66[&rate=6.002979554880863E-4]:3.026309032E-1,(126[&rate=6.002979554880863E-4]:1.115323582029E0,((120[&rate=6.002979554880863E-4]:6.069545306446E-1,119[&rate=6.002979554880863E-4]:7.028449416035E-1)[&rate=6.002979554880863E-4]:2.058794444768E-2,((138[&rate=6.002979554880863E-4]:3.015431522847E-1,136[&rate=6.002979554880863E-4]:1.700363029695E-1)[&rate=6.002979554880863E-4]:9.122728776869E-2,135[&rate=6.002979554880863E-4]:1.927704400534E-1)[&rate=6.002979554880863E-4]:1.827172405184E-1)[&rate=6.002979554880863E-4]:1.177593218621E0)[&rate=6.002979554880863E-4]:4.344815108564E-1)[&rate=6.002979554880863E-4]:1.03584121294E-1,(((124[&rate=6.002979554880863E-4]:4.452408888746E-1,122[&rate=6.002979554880863E-4]:4.479731293117E-1)[&rate=6.002979554880863E-4]:4.825131379078E-3,123[&rate=6.002979554880863E-4]:4.527982606908E-1)[&rate=6.002979554880863E-4]:3.624463749273E-1,67[&rate=6.002979554880863E-4]:3.139720852775E-1)[&rate=6.002979554880863E-4]:9.224293921654E-2)[&rate=6.002979554880863E-4]:2.834177268794E-1)[&rate=6.002979554880863E-4]:8.622434712793E-2,((38[&rate=6.002979554880863E-4]:9.399924710251E-1,((((101[&rate=6.002979554880863E-4]:1.085080473357E0,((((((83[&rate=6.002979554880863E-4]:9.223660977788E-2,85[&rate=6.002979554880863E-4]:9.223660977788E-2)[&rate=6.002979554880863E-4]:2.591740241844E-1,((89[&rate=6.002979554880863E-4]:2.531239655987E-2,88[&rate=6.002979554880863E-4]:1.161376642285E-2)[&rate=6.002979554880863E-4]:2.034113140645E-1,87[&rate=6.002979554880863E-4]:2.150250804873E-1)[&rate=6.002979554880863E-4]:1.36385553475E-1)[&rate=6.002979554880863E-4]:8.398584578013E-3,(((93[&rate=6.002979554880863E-4]:7.916696229158E-2,86[&rate=6.002979554880863E-4]:6.546833215456E-2)[&rate=6.002979554880863E-4]:6.115530914882E-2,84[&rate=6.002979554880863E-4]:1.266236413034E-1)[&rate=6.002979554880863E-4]:6.436035477744E-2,(92[&rate=6.002979554880863E-4]:4.342965541149E-2,(91[&rate=6.002979554880863E-4]:1.691445310156E-2,90[&rate=6.002979554880863E-4]:1.691445310156E-2)[&rate=6.002979554880863E-4]:2.651520230992E-2)[&rate=6.002979554880863E-4]:1.612529708064E-1)[&rate=6.002979554880863E-4]:1.688252224595E-1)[&rate=6.002979554880863E-4]:6.944628605192E-1,((18[&rate=6.002979554880863E-4]:5.578883584872E-1,6[&rate=6.002979554880863E-4]:4.948746598571E-1)[&rate=6.002979554880863E-4]:3.981198958083E-2,(15[&rate=6.002979554880863E-4]:2.89614039509E-1,10[&rate=6.002979554880863E-4]:2.512578751256E-1)[&rate=6.002979554880863E-4]:2.998671304767E-1)[&rate=6.002979554880863E-4]:3.191419674492E-2)[&rate=6.002979554880863E-4]:2.578369375599E-1,3[&rate=6.002979554880863E-4]:7.723829892223E-1)[&rate=6.002979554880863E-4]:6.389693211461E-1,(((144[&rate=6.002979554880863E-4]:1.282538987306E-1,(145[&rate=6.002979554880863E-4]:7.767726430133E-2,141[&rate=6.002979554880863E-4]:7.493753827375E-2)[&rate=6.002979554880863E-4]:5.605608648417E-2)[&rate=6.002979554880863E-4]:3.282407425788E-1,142[&rate=6.002979554880863E-4]:4.619740933643E-1)[&rate=6.002979554880863E-4]:9.37020023816E-1,(((((117[&rate=6.002979554880863E-4]:3.854316560694E-1,(14[&rate=6.002979554880863E-4]:2.178520990332E-1,(30[&rate=6.002979554880863E-4]:2.566904767549E-1,4[&rate=6.002979554880863E-4]:8.408773702892E-2)[&rate=6.002979554880863E-4]:7.623011542908E-2)[&rate=6.002979554880863E-4]:1.648398310086E-1)[&rate=6.002979554880863E-4]:1.775028383865E-1,(9[&rate=6.002979554880863E-4]:5.302225965947E-1,113[&rate=6.002979554880863E-4]:5.384417746768E-1)[&rate=6.002979554880863E-4]:2.175299375158E-2)[&rate=6.002979554880863E-4]:3.284042718766E-1,(105[&rate=6.002979554880863E-4]:5.846639598685E-1,110[&rate=6.002979554880863E-4]:6.065817680876E-1)[&rate=6.002979554880863E-4]:2.765378201627E-1)[&rate=6.002979554880863E-4]:1.202164982796E-1,((((148[&rate=6.002979554880863E-4]:4.816483870159E-1,143[&rate=6.002979554880863E-4]:4.789086609885E-1)[&rate=6.002979554880863E-4]:2.020030479134E-1,(116[&rate=6.002979554880863E-4]:5.484481054729E-1,(((111[&rate=6.002979554880863E-4]:1.32312980573E-1,139[&rate=6.002979554880863E-4]:3.076554463264E-1)[&rate=6.002979554880863E-4]:2.90763167128E-1,106[&rate=6.002979554880863E-4]:4.066377915366E-1)[&rate=6.002979554880863E-4]:1.151287414334E-1,104[&rate=6.002979554880863E-4]:5.2176653297E-1)[&rate=6.002979554880863E-4]:8.695554510564E-2)[&rate=6.002979554880863E-4]:9.684716507274E-2)[&rate=6.002979554880863E-4]:2.108358261876E-1,(115[&rate=6.002979554880863E-4]:4.98649819778E-1,(19[&rate=6.002979554880863E-4]:2.307989789312E-1,13[&rate=6.002979554880863E-4]:1.924428145475E-1)[&rate=6.002979554880863E-4]:3.883987860523E-1)[&rate=6.002979554880863E-4]:3.574812769553E-1)[&rate=6.002979554880863E-4]:2.079706669056E-3,((107[&rate=6.002979554880863E-4]:4.838403861532E-1,(109[&rate=6.002979554880863E-4]:4.689099273966E-1,108[&rate=6.002979554880863E-4]:4.469921191775E-1)[&rate=6.002979554880863E-4]:3.410854094836E-2)[&rate=6.002979554880863E-4]:1.08103850331E-1,(112[&rate=6.002979554880863E-4]:2.633801144676E-1,114[&rate=6.002979554880863E-4]:1.811883336457E-1)[&rate=6.002979554880863E-4]:3.504819302357E-1)[&rate=6.002979554880863E-4]:3.265405395209E-1)[&rate=6.002979554880863E-4]:6.841295436042E-2)[&rate=6.002979554880863E-4]:1.568130852698E-1,(102[&rate=6.002979554880863E-4]:6.962354772005E-2,((24[&rate=6.002979554880863E-4]:1.044853631927E0,(((21[&rate=6.002979554880863E-4]:4.139714051725E-1,17[&rate=6.002979554880863E-4]:3.838344188711E-1)[&rate=6.002979554880863E-4]:2.142554206815E-1,28[&rate=6.002979554880863E-4]:6.528843601004E-1)[&rate=6.002979554880863E-4]:3.226237405858E-1,1[&rate=6.002979554880863E-4]:1.892067308232E-1)[&rate=6.002979554880863E-4]:7.482498329503E-2)[&rate=6.002979554880863E-4]:8.072461359212E-2,((140[&rate=6.002979554880863E-4]:3.986048277931E-1,11[&rate=6.002979554880863E-4]:4.177829099848E-1)[&rate=6.002979554880863E-4]:2.395563203413E-1,((20[&rate=6.002979554880863E-4]:5.408475869631E-1,25[&rate=6.002979554880863E-4]:5.600256691549E-1)[&rate=6.002979554880863E-4]:1.367422050078E-1,23[&rate=6.002979554880863E-4]:6.85808970053E-1)[&rate=6.002979554880863E-4]:5.646176712228E-2)[&rate=6.002979554880863E-4]:3.723486042337E-1)[&rate=6.002979554880863E-4]:1.056891378178E-1)[&rate=6.002979554880863E-4]:2.203247339475E-2)[&rate=6.002979554880863E-4]:6.076275359974E-2)[&rate=6.002979554880863E-4]:2.616732616812E-1)[&rate=6.002979554880863E-4]:6.764678890165E-1)[&rate=6.002979554880863E-4]:5.246487641245E-1,(146[&rate=6.002979554880863E-4]:6.890627538046E-1,((((147[&rate=6.002979554880863E-4]:4.874464907491E-1,39[&rate=6.002979554880863E-4]:4.300694415687E-1)[&rate=6.002979554880863E-4]:2.241337474143E-2,16[&rate=6.002979554880863E-4]:2.537975742427E0)[&rate=6.002979554880863E-4]:7.007491056508E-3,(2[&rate=6.002979554880863E-4]:4.428965737002E-1,((22[&rate=6.002979554880863E-4]:3.160493809361E-1,27[&rate=6.002979554880863E-4]:3.324877371005E-1)[&rate=6.002979554880863E-4]:2.38129678331E-1,(((7[&rate=6.002979554880863E-4]:2.765154776991E-1,8[&rate=6.002979554880863E-4]:2.765154776991E-1)[&rate=6.002979554880863E-4]:6.405526378853E-2,26[&rate=6.002979554880863E-4]:4.474200565562E-1)[&rate=6.002979554880863E-4]:1.125152854021E-1,31[&rate=6.002979554880863E-4]:6.037709583967E-1)[&rate=6.002979554880863E-4]:5.202621418427E-3)[&rate=6.002979554880863E-4]:6.132025415912E-2)[&rate=6.002979554880863E-4]:1.973319536496E0)[&rate=6.002979554880863E-4]:7.806789269944E-2,40[&rate=6.002979554880863E-4]:5.375582000661E-1)[&rate=6.002979554880863E-4]:3.128597450361E-2)[&rate=6.002979554880863E-4]:6.772090391826E-2)[&rate=6.002979554880863E-4]:1.052010836866E-2,((96[&rate=6.002979554880863E-4]:6.464298096818E-1,99[&rate=6.002979554880863E-4]:6.819489353647E-1)[&rate=6.002979554880863E-4]:5.89909737598E-2,(98[&rate=6.002979554880863E-4]:6.702293670089E-1,(95[&rate=6.002979554880863E-4]:2.001619356283E-1,100[&rate=6.002979554880863E-4]:1.154624820762E-1)[&rate=6.002979554880863E-4]:4.809963931294E-1)[&rate=6.002979554880863E-4]:4.885261861835E-2)[&rate=6.002979554880863E-4]:5.641850177566E-2)[&rate=6.002979554880863E-4]:1.517116718873E-1,(94[&rate=6.002979554880863E-4]:5.252618852028E-1,97[&rate=6.002979554880863E-4]:3.995788250936E-1)[&rate=6.002979554880863E-4]:3.281797822842E-1)[&rate=6.002979554880863E-4]:2.095016232102E-1)[&rate=6.002979554880863E-4]:3.923284086932E-1,(((121[&rate=6.002979554880863E-4]:2.25199286173E0,(127[&rate=6.002979554880863E-4]:2.591561211692E0,35[&rate=6.002979554880863E-4]:2.443792402129E-2)[&rate=6.002979554880863E-4]:1.015275404481E-1)[&rate=6.002979554880863E-4]:4.097521877551E-2,36[&rate=6.002979554880863E-4]:2.135160257106E-1)[&rate=6.002979554880863E-4]:1.761039464257E-1,((((50[&rate=6.002979554880863E-4]:4.714049492592E-1,49[&rate=6.002979554880863E-4]:4.714049492592E-1)[&rate=6.002979554880863E-4]:1.216861380764E-1,((51[&rate=6.002979554880863E-4]:4.05632138983E-1,(44[&rate=6.002979554880863E-4]:3.571135582258E-1,47[&rate=6.002979554880863E-4]:3.625780391001E-1)[&rate=6.002979554880863E-4]:7.037650425446E-2)[&rate=6.002979554880863E-4]:1.862204473191E-1,(46[&rate=6.002979554880863E-4]:5.742873372207E-1,(((42[&rate=6.002979554880863E-4]:1.78352461834E-1,41[&rate=6.002979554880863E-4]:1.728879809598E-1)[&rate=6.002979554880863E-4]:6.943999449943E-3,48[&rate=6.002979554880863E-4]:2.235478274042E-1)[&rate=6.002979554880863E-4]:2.66491988644E-1,43[&rate=6.002979554880863E-4]:5.009687777968E-1)[&rate=6.002979554880863E-4]:7.331855942397E-2)[&rate=6.002979554880863E-4]:4.488765345285E-2)[&rate=6.002979554880863E-4]:6.702981907789E-3)[&rate=6.002979554880863E-4]:3.449361158123E-2,45[&rate=6.002979554880863E-4]:6.521748628512E-1)[&rate=6.002979554880863E-4]:3.547592604933E-1,(((118[&rate=6.002979554880863E-4]:8.191026249429E-1,(69[&rate=6.002979554880863E-4]:8.154581128051E-1,((131[&rate=6.002979554880863E-4]:2.428260578351E-1,130[&rate=6.002979554880863E-4]:2.400863318077E-1)[&rate=6.002979554880863E-4]:1.95373631915E-1,(129[&rate=6.002979554880863E-4]:1.218631031329E-1,132[&rate=6.002979554880863E-4]:1.246028291603E-1)[&rate=6.002979554880863E-4]:3.135968605899E-1)[&rate=6.002979554880863E-4]:2.320529436027E-1)[&rate=6.002979554880863E-4]:1.460341624748E-2)[&rate=6.002979554880863E-4]:7.183204444708E-1,128[&rate=6.002979554880863E-4]:1.397697042016E0)[&rate=6.002979554880863E-4]:2.916383069579E-1,((((60[&rate=6.002979554880863E-4]:9.661343442358E-2,64[&rate=6.002979554880863E-4]:2.472983659303E-1)[&rate=6.002979554880863E-4]:1.474118393876E-3,62[&rate=6.002979554880863E-4]:2.898683747352E-1)[&rate=6.002979554880863E-4]:4.876830564287E-2,65[&rate=6.002979554880863E-4]:1.468558584603E-1)[&rate=6.002979554880863E-4]:2.897955222317E-1,(63[&rate=6.002979554880863E-4]:1.931676720332E-1,61[&rate=6.002979554880863E-4]:2.342635624442E-1)[&rate=6.002979554880863E-4]:3.941686401656E-1)[&rate=6.002979554880863E-4]:1.200629173762E0)[&rate=6.002979554880863E-4]:9.099498666154E-2)[&rate=6.002979554880863E-4]:9.14814173224E-2)[&rate=6.002979554880863E-4]:3.869108035323E-1)[&rate=6.002979554880863E-4]:4.590166529852E-2)[&rate=6.002979554880863E-4]:1.141592269201E-1,33[&rate=6.002979554880863E-4]:1.056427062702E-2)[&rate=6.002979554880863E-4]:4.271897552448E-2);
tree STATE_38700000 [&joint=-20959.561201056247,lnP=-20959.561201056247] = [&R] ((((((38[&rate=6.03572694753437E-4]:1.157444896854E0,((((96[&rate=6.03572694753437E-4]:6.341508008363E-1,99[&rate=6.03572694753437E-4]:6.696699265192E-1)[&rate=6.03572694753437E-4]:1.016381882476E-1,((95[&rate=6.03572694753437E-4]:5.229128231194E-1,100[&rate=6.03572694753437E-4]:4.382133695673E-1)[&rate=6.03572694753437E-4]:2.066281537815E-1,98[&rate=6.03572694753437E-4]:7.186120151521E-1)[&rate=6.03572694753437E-4]:3.083817611741E-2)[&rate=6.03572694753437E-4]:4.085832792392E-2,(147[&rate=6.03572694753437E-4]:6.700698910735E-1,(146[&rate=6.03572694753437E-4]:6.694856379459E-1,(101[&rate=6.03572694753437E-4]:7.217247534459E-1,(((((15[&rate=6.03572694753437E-4]:3.261886106311E-1,10[&rate=6.03572694753437E-4]:2.878324462476E-1)[&rate=6.03572694753437E-4]:1.898181578372E-1,6[&rate=6.03572694753437E-4]:4.612122479205E-1)[&rate=6.03572694753437E-4]:1.11756197626E-1,18[&rate=6.03572694753437E-4]:6.359821441767E-1)[&rate=6.03572694753437E-4]:3.629342790173E-1,(3[&rate=6.03572694753437E-4]:8.185330428801E-1,(((87[&rate=6.03572694753437E-4]:1.285753397867E-1,(92[&rate=6.03572694753437E-4]:7.234992929907E-2,(91[&rate=6.03572694753437E-4]:8.457830853449E-3,90[&rate=6.03572694753437E-4]:8.457830853449E-3)[&rate=6.03572694753437E-4]:6.389209844562E-2)[&rate=6.03572694753437E-4]:6.992404062465E-2)[&rate=6.03572694753437E-4]:8.280068432468E-2,((86[&rate=6.03572694753437E-4]:7.129504335258E-2,83[&rate=6.03572694753437E-4]:7.129504335258E-2)[&rate=6.03572694753437E-4]:1.108540343701E-2,((84[&rate=6.03572694753437E-4]:7.645313003911E-3,93[&rate=6.03572694753437E-4]:2.134394314093E-2)[&rate=6.03572694753437E-4]:6.681637822239E-2,85[&rate=6.03572694753437E-4]:7.44616912263E-2)[&rate=6.03572694753437E-4]:7.918755563297E-3)[&rate=6.03572694753437E-4]:1.289955773218E-1)[&rate=6.03572694753437E-4]:3.632134659909E-1,(89[&rate=6.03572694753437E-4]:1.384380721442E-1,88[&rate=6.03572694753437E-4]:1.247394420072E-1)[&rate=6.03572694753437E-4]:4.49850048095E-1)[&rate=6.03572694753437E-4]:7.83669580175E-1)[&rate=6.03572694753437E-4]:6.531488716327E-2)[&rate=6.03572694753437E-4]:4.346977794101E-1,((102[&rate=6.03572694753437E-4]:3.861415693342E-2,((24[&rate=6.03572694753437E-4]:8.92887618729E-1,(((21[&rate=6.03572694753437E-4]:5.337720956414E-1,17[&rate=6.03572694753437E-4]:5.0363510934E-1)[&rate=6.03572694753437E-4]:4.480130814403E-2,28[&rate=6.03572694753437E-4]:6.032309380319E-1)[&rate=6.03572694753437E-4]:2.924673174842E-1,1[&rate=6.03572694753437E-4]:1.093968856531E-1)[&rate=6.03572694753437E-4]:2.668815267641E-3)[&rate=6.03572694753437E-4]:3.02350742882E-1,((140[&rate=6.03572694753437E-4]:4.46772214814E-1,11[&rate=6.03572694753437E-4]:4.659502970057E-1)[&rate=6.03572694753437E-4]:2.794049614124E-1,((20[&rate=6.03572694753437E-4]:5.697704752198E-1,25[&rate=6.03572694753437E-4]:5.889485574116E-1)[&rate=6.03572694753437E-4]:1.629215124924E-1,23[&rate=6.03572694753437E-4]:7.409111657943E-1)[&rate=6.03572694753437E-4]:8.937559947304E-2)[&rate=6.03572694753437E-4]:3.53992692234E-1)[&rate=6.03572694753437E-4]:5.019630938825E-3)[&rate=6.03572694753437E-4]:1.007764870871E-1,(((144[&rate=6.03572694753437E-4]:3.181924901708E-1,(145[&rate=6.03572694753437E-4]:1.002412190642E-1,141[&rate=6.03572694753437E-4]:9.750149303665E-2)[&rate=6.03572694753437E-4]:2.234307231615E-1)[&rate=6.03572694753437E-4]:2.585216698796E-1,142[&rate=6.03572694753437E-4]:5.821936121054E-1)[&rate=6.03572694753437E-4]:7.389664043817E-1,(((((14[&rate=6.03572694753437E-4]:4.613928530488E-1,(30[&rate=6.03572694753437E-4]:2.775999415405E-1,4[&rate=6.03572694753437E-4]:1.049972018145E-1)[&rate=6.03572694753437E-4]:2.988614046591E-1)[&rate=6.03572694753437E-4]:9.963595271795E-2,117[&rate=6.03572694753437E-4]:5.637685317943E-1)[&rate=6.03572694753437E-4]:6.728637456125E-2,(113[&rate=6.03572694753437E-4]:5.930143845114E-1,9[&rate=6.03572694753437E-4]:5.847952064293E-1)[&rate=6.03572694753437E-4]:3.530079581661E-2)[&rate=6.03572694753437E-4]:8.736087474812E-2,(105[&rate=6.03572694753437E-4]:5.828372589883E-1,110[&rate=6.03572694753437E-4]:6.047550672074E-1)[&rate=6.03572694753437E-4]:1.05441535814E-1)[&rate=6.03572694753437E-4]:2.850787446797E-1,(((115[&rate=6.03572694753437E-4]:5.240427113139E-1,(19[&rate=6.03572694753437E-4]:5.796814824574E-1,13[&rate=6.03572694753437E-4]:5.413253180737E-1)[&rate=6.03572694753437E-4]:6.490917406206E-2)[&rate=6.03572694753437E-4]:1.559018686085E-1,(((112[&rate=6.03572694753437E-4]:4.234718347643E-1,114[&rate=6.03572694753437E-4]:3.412800539424E-1)[&rate=6.03572694753437E-4]:1.26126559309E-1,109[&rate=6.03572694753437E-4]:5.468586680459E-1)[&rate=6.03572694753437E-4]:1.249176445688E-1,(108[&rate=6.03572694753437E-4]:3.539794922722E-1,107[&rate=6.03572694753437E-4]:3.567192182995E-1)[&rate=6.03572694753437E-4]:2.958790121234E-1)[&rate=6.03572694753437E-4]:8.762032210223E-2)[&rate=6.03572694753437E-4]:1.948753705599E-1,((((139[&rate=6.03572694753437E-4]:1.969656482497E-1,111[&rate=6.03572694753437E-4]:2.162318249632E-2)[&rate=6.03572694753437E-4]:4.933368183613E-1,(104[&rate=6.03572694753437E-4]:9.985256720042E-2,106[&rate=6.03572694753437E-4]:9.985256720042E-2)[&rate=6.03572694753437E-4]:3.986690774928E-1)[&rate=6.03572694753437E-4]:1.348414904823E-1,116[&rate=6.03572694753437E-4]:5.730891625728E-1)[&rate=6.03572694753437E-4]:8.854212038811E-2,(148[&rate=6.03572694753437E-4]:2.870946007183E-1,143[&rate=6.03572694753437E-4]:2.84354874691E-1)[&rate=6.03572694753437E-4]:4.128928466262E-1)[&rate=6.03572694753437E-4]:2.131886675214E-1)[&rate=6.03572694753437E-4]:4.37430684517E-2)[&rate=6.03572694753437E-4]:1.478024770049E-1)[&rate=6.03572694753437E-4]:6.480596999929E-2)[&rate=6.03572694753437E-4]:1.818947914603E-1)[&rate=6.03572694753437E-4]:4.0591877002E-1)[&rate=6.03572694753437E-4]:8.007064642589E-1)[&rate=6.03572694753437E-4]:6.342578318213E-2)[&rate=6.03572694753437E-4]:4.920037675405E-2)[&rate=6.03572694753437E-4]:1.275833251159E-2,((39[&rate=6.03572694753437E-4]:6.07263684208E-1,94[&rate=6.03572694753437E-4]:6.61908492951E-1)[&rate=6.03572694753437E-4]:3.884557693912E-2,(((40[&rate=6.03572694753437E-4]:3.738039435772E-1,97[&rate=6.03572694753437E-4]:3.027656922111E-1)[&rate=6.03572694753437E-4]:8.322372597078E-2,(2[&rate=6.03572694753437E-4]:6.43684010858E-1,(31[&rate=6.03572694753437E-4]:8.249608491229E-1,(((7[&rate=6.03572694753437E-4]:2.50243014508E-1,8[&rate=6.03572694753437E-4]:2.50243014508E-1)[&rate=6.03572694753437E-4]:2.889163639155E-1,26[&rate=6.03572694753437E-4]:6.460086934921E-1)[&rate=6.03572694753437E-4]:7.897726330568E-2,(22[&rate=6.03572694753437E-4]:4.192186308958E-1,27[&rate=6.03572694753437E-4]:4.356569870602E-1)[&rate=6.03572694753437E-4]:2.948084217923E-1)[&rate=6.03572694753437E-4]:5.613927588668E-2)[&rate=6.03572694753437E-4]:4.612042200917E-2)[&rate=6.03572694753437E-4]:1.770069461519E0)[&rate=6.03572694753437E-4]:3.773948288476E-2,16[&rate=6.03572694753437E-4]:2.58026007855E0)[&rate=6.03572694753437E-4]:1.513421087144E-1)[&rate=6.03572694753437E-4]:2.854229001164E-2)[&rate=6.03572694753437E-4]:5.510993566242E-1)[&rate=6.03572694753437E-4]:2.342276754996E-1,(((35[&rate=6.03572694753437E-4]:2.759853730487E-2,(121[&rate=6.03572694753437E-4]:1.940132124889E0,127[&rate=6.03572694753437E-4]:2.3812280153E0)[&rate=6.03572694753437E-4]:2.134938096757E-1)[&rate=6.03572694753437E-4]:2.513595770906E-1,36[&rate=6.03572694753437E-4]:3.255334568612E-1)[&rate=6.03572694753437E-4]:1.093610529541E-2,(((((46[&rate=6.03572694753437E-4]:5.361482146164E-1,((42[&rate=6.03572694753437E-4]:2.372916518302E-1,48[&rate=6.03572694753437E-4]:2.755430179504E-1)[&rate=6.03572694753437E-4]:8.663211376531E-2,41[&rate=6.03572694753437E-4]:3.184592847212E-1)[&rate=6.03572694753437E-4]:1.630441211522E-1)[&rate=6.03572694753437E-4]:4.943278562982E-2,43[&rate=6.03572694753437E-4]:5.855810002463E-1)[&rate=6.03572694753437E-4]:9.948482239135E-2,((51[&rate=6.03572694753437E-4]:5.903941935583E-1,(50[&rate=6.03572694753437E-4]:5.6620162096E-1,49[&rate=6.03572694753437E-4]:5.6620162096E-1)[&rate=6.03572694753437E-4]:1.872809172412E-2)[&rate=6.03572694753437E-4]:3.309865086672E-2,(47[&rate=6.03572694753437E-4]:9.288111599147E-2,44[&rate=6.03572694753437E-4]:8.741663511722E-2)[&rate=6.03572694753437E-4]:5.579341328051E-1)[&rate=6.03572694753437E-4]:3.425057384107E-2)[&rate=6.03572694753437E-4]:1.110772395571E-1,45[&rate=6.03572694753437E-4]:7.879463408833E-1)[&rate=6.03572694753437E-4]:1.504697869832E-1,((((131[&rate=6.03572694753437E-4]:9.00754437916E-2,130[&rate=6.03572694753437E-4]:8.733571776424E-2)[&rate=6.03572694753437E-4]:3.468177142879E-2,(129[&rate=6.03572694753437E-4]:6.684314607245E-2,132[&rate=6.03572694753437E-4]:6.95828720998E-2)[&rate=6.03572694753437E-4]:5.517434312058E-2)[&rate=6.03572694753437E-4]:3.794576608389E-1,(69[&rate=6.03572694753437E-4]:6.372001973292E-1,118[&rate=6.03572694753437E-4]:6.262412932196E-1)[&rate=6.03572694753437E-4]:1.222015818227E-2)[&rate=6.03572694753437E-4]:1.027145647152E0,(128[&rate=6.03572694753437E-4]:1.242207785096E0,((62[&rate=6.03572694753437E-4]:5.200870742803E-1,((65[&rate=6.03572694753437E-4]:1.17552119506E-1,60[&rate=6.03572694753437E-4]:1.17552119506E-1)[&rate=6.03572694753437E-4]:3.817694671712E-2,64[&rate=6.03572694753437E-4]:3.064139977299E-1)[&rate=6.03572694753437E-4]:1.725771861394E-1)[&rate=6.03572694753437E-4]:1.948929439822E-1,(63[&rate=6.03572694753437E-4]:1.227288453582E-1,61[&rate=6.03572694753437E-4]:1.638247357692E-1)[&rate=6.03572694753437E-4]:5.511552824933E-1)[&rate=6.03572694753437E-4]:6.669537942303E-1)[&rate=6.03572694753437E-4]:2.836732860606E-1)[&rate=6.03572694753437E-4]:1.859312690017E-1)[&rate=6.03572694753437E-4]:1.068490028206E-1)[&rate=6.03572694753437E-4]:4.994129061472E-1)[&rate=6.03572694753437E-4]:4.556628813789E-2,(((((53[&rate=6.03572694753437E-4]:5.420670329998E-1,((133[&rate=6.03572694753437E-4]:3.802784428759E-1,134[&rate=6.03572694753437E-4]:3.501414565747E-1)[&rate=6.03572694753437E-4]:2.467975370688E-1,137[&rate=6.03572694753437E-4]:6.681718703558E-1)[&rate=6.03572694753437E-4]:6.970705500232E-1)[&rate=6.03572694753437E-4]:9.486017420596E-3,(((77[&rate=6.03572694753437E-4]:2.454036490074E-1,73[&rate=6.03572694753437E-4]:2.508831010621E-1)[&rate=6.03572694753437E-4]:4.384435337102E-1,((81[&rate=6.03572694753437E-4]:8.603328613014E-2,80[&rate=6.03572694753437E-4]:8.603328613014E-2)[&rate=6.03572694753437E-4]:5.135344768204E-1,(82[&rate=6.03572694753437E-4]:4.977596319043E-1,((79[&rate=6.03572694753437E-4]:7.642728189069E-2,71[&rate=6.03572694753437E-4]:4.903002161666E-2)[&rate=6.03572694753437E-4]:3.562059466044E-1,(78[&rate=6.03572694753437E-4]:8.184579589985E-2,72[&rate=6.03572694753437E-4]:5.992798768054E-2)[&rate=6.03572694753437E-4]:3.507874325952E-1)[&rate=6.03572694753437E-4]:5.690722532721E-2)[&rate=6.03572694753437E-4]:1.182464872106E-1)[&rate=6.03572694753437E-4]:4.044380332869E-2)[&rate=6.03572694753437E-4]:1.027065255432E-1,(((76[&rate=6.03572694753437E-4]:4.449114953907E-1,74[&rate=6.03572694753437E-4]:4.449114953907E-1)[&rate=6.03572694753437E-4]:1.377842754952E-1,70[&rate=6.03572694753437E-4]:5.443396065025E-1)[&rate=6.03572694753437E-4]:5.473002999721E-2,75[&rate=6.03572694753437E-4]:6.374258008831E-1)[&rate=6.03572694753437E-4]:1.546073594324E-1)[&rate=6.03572694753437E-4]:5.05982948717E-1)[&rate=6.03572694753437E-4]:8.633980798925E-2,((103[&rate=6.03572694753437E-4]:5.67639104948E-1,(29[&rate=6.03572694753437E-4]:6.731180122474E-1,(12[&rate=6.03572694753437E-4]:2.409507480699E-1,5[&rate=6.03572694753437E-4]:2.025945836864E-1)[&rate=6.03572694753437E-4]:3.25317949109E-1)[&rate=6.03572694753437E-4]:1.273978050294E-1)[&rate=6.03572694753437E-4]:1.527715491303E0,52[&rate=6.03572694753437E-4]:4.310608616899E-1)[&rate=6.03572694753437E-4]:2.150287180311E-1)[&rate=6.03572694753437E-4]:1.758775409665E-1,125[&rate=6.03572694753437E-4]:6.033878857149E-1)[&rate=6.03572694753437E-4]:6.133761077984E-1,((59[&rate=6.03572694753437E-4]:4.368599208867E-1,((58[&rate=6.03572694753437E-4]:2.10948893735E-1,(37[&rate=6.03572694753437E-4]:1.888051423607E-1,54[&rate=6.03572694753437E-4]:1.123024101202E-1)[&rate=6.03572694753437E-4]:4.12694344345E-2)[&rate=6.03572694753437E-4]:1.169506907137E-1,(57[&rate=6.03572694753437E-4]:2.40260270377E-1,(55[&rate=6.03572694753437E-4]:2.072999443006E-1,56[&rate=6.03572694753437E-4]:2.072999443006E-1)[&rate=6.03572694753437E-4]:2.203136432764E-2)[&rate=6.03572694753437E-4]:7.124587144883E-2)[&rate=6.03572694753437E-4]:1.28086019498E-1)[&rate=6.03572694753437E-4]:4.030300878976E-1,68[&rate=6.03572694753437E-4]:7.907096809154E-1)[&rate=6.03572694753437E-4]:2.593876459312E-1)[&rate=6.03572694753437E-4]:3.324967249016E-1)[&rate=6.03572694753437E-4]:4.743111383805E-2,34[&rate=6.03572694753437E-4]:1.92908291839E-2)[&rate=6.03572694753437E-4]:6.883141716127E-2,(((66[&rate=6.03572694753437E-4]:1.341147675007E-1,(126[&rate=6.03572694753437E-4]:7.7757850061E-1,((119[&rate=6.03572694753437E-4]:9.639094938913E-1,((138[&rate=6.03572694753437E-4]:1.944268944637E-1,136[&rate=6.03572694753437E-4]:6.292004514851E-2)[&rate=6.03572694753437E-4]:4.136602728879E-1,135[&rate=6.03572694753437E-4]:4.080871673516E-1)[&rate=6.03572694753437E-4]:2.078771210604E-1)[&rate=6.03572694753437E-4]:2.241599880253E-1,120[&rate=6.03572694753437E-4]:1.092179070958E0)[&rate=6.03572694753437E-4]:3.752115413371E-1)[&rate=6.03572694753437E-4]:6.037104565757E-1)[&rate=6.03572694753437E-4]:1.997995459005E-1,((122[&rate=6.03572694753437E-4]:3.632599667983E-1,(123[&rate=6.03572694753437E-4]:3.379519751242E-1,124[&rate=6.03572694753437E-4]:3.352197346871E-1)[&rate=6.03572694753437E-4]:2.530799167408E-2)[&rate=6.03572694753437E-4]:3.546679743282E-1,67[&rate=6.03572694753437E-4]:2.166553907858E-1)[&rate=6.03572694753437E-4]:1.172589226154E-1)[&rate=6.03572694753437E-4]:5.806695635151E-1,33[&rate=6.03572694753437E-4]:3.513182212193E-2)[&rate=6.03572694753437E-4]:3.655206805887E-2)[&rate=6.03572694753437E-4]:4.181979474067E-3,32[&rate=6.03572694753437E-4]:7.038641760015E-2);
tree STATE_38710000 [&joint=-20979.95010043149,lnP=-20979.95010043149] = [&R] (((34[&rate=5.869760387030791E-4]:6.775941172284E-3,(((38[&rate=5.869760387030791E-4]:6.476992108184E-1,(((146[&rate=5.869760387030791E-4]:6.457022054617E-1,((16[&rate=5.869760387030791E-4]:2.560816052365E0,(((101[&rate=5.869760387030791E-4]:5.980959984772E-1,(((6[&rate=5.869760387030791E-4]:7.756544151952E-1,(18[&rate=5.869760387030791E-4]:7.881503179377E-1,(15[&rate=5.869760387030791E-4]:2.499187455661E-1,10[&rate=5.869760387030791E-4]:2.115625811826E-1)[&rate=5.869760387030791E-4]:5.300123942893E-1)[&rate=5.869760387030791E-4]:5.051779588761E-2)[&rate=5.869760387030791E-4]:5.273478359895E-1,(((144[&rate=5.869760387030791E-4]:4.541160892558E-1,(141[&rate=5.869760387030791E-4]:4.070180938931E-1,145[&rate=5.869760387030791E-4]:4.097578199207E-1)[&rate=5.869760387030791E-4]:4.983772139003E-2)[&rate=5.869760387030791E-4]:5.391892048869E-1,142[&rate=5.869760387030791E-4]:9.987847461976E-1)[&rate=5.869760387030791E-4]:4.783788561857E-1,((((140[&rate=5.869760387030791E-4]:4.698216126616E-1,11[&rate=5.869760387030791E-4]:4.889996948534E-1)[&rate=5.869760387030791E-4]:2.192217910235E-1,((20[&rate=5.869760387030791E-4]:3.050866701813E-1,25[&rate=5.869760387030791E-4]:3.24264752373E-1)[&rate=5.869760387030791E-4]:1.312433434442E-1,23[&rate=5.869760387030791E-4]:4.445491917076E-1)[&rate=5.869760387030791E-4]:3.486038010185E-1)[&rate=5.869760387030791E-4]:3.956848751815E-1,(102[&rate=5.869760387030791E-4]:3.141393587261E-2,(24[&rate=5.869760387030791E-4]:8.805911996288E-1,(((21[&rate=5.869760387030791E-4]:4.239464511232E-1,17[&rate=5.869760387030791E-4]:3.938094648218E-1)[&rate=5.869760387030791E-4]:1.291928165423E-2,28[&rate=5.869760387030791E-4]:4.615232670238E-1)[&rate=5.869760387030791E-4]:3.728548740158E-1,1[&rate=5.869760387030791E-4]:4.807677117671E-2)[&rate=5.869760387030791E-4]:5.169251064386E-2)[&rate=5.869760387030791E-4]:3.124665718602E-1)[&rate=5.869760387030791E-4]:6.739000528276E-3)[&rate=5.869760387030791E-4]:1.891351250955E-1,(((110[&rate=5.869760387030791E-4]:7.111081542948E-1,((117[&rate=5.869760387030791E-4]:3.837181186757E-1,105[&rate=5.869760387030791E-4]:3.535811323743E-1)[&rate=5.869760387030791E-4]:6.280852812909E-2,113[&rate=5.869760387030791E-4]:4.437869207772E-1)[&rate=5.869760387030791E-4]:2.728006855724E-1)[&rate=5.869760387030791E-4]:6.235198642787E-2,(9[&rate=5.869760387030791E-4]:7.285055455084E-1,(14[&rate=5.869760387030791E-4]:4.601183704942E-1,(30[&rate=5.869760387030791E-4]:3.473411085563E-1,4[&rate=5.869760387030791E-4]:1.747383688303E-1)[&rate=5.869760387030791E-4]:2.278457550887E-1)[&rate=5.869760387030791E-4]:2.766063530963E-1)[&rate=5.869760387030791E-4]:4.221486918696E-2)[&rate=5.869760387030791E-4]:3.572994564184E-1,(((115[&rate=5.869760387030791E-4]:6.269505294222E-1,(19[&rate=5.869760387030791E-4]:5.235275085246E-1,13[&rate=5.869760387030791E-4]:4.851713441409E-1)[&rate=5.869760387030791E-4]:2.239709661031E-1)[&rate=5.869760387030791E-4]:9.920170181219E-2,(((112[&rate=5.869760387030791E-4]:2.22212919499E-1,114[&rate=5.869760387030791E-4]:1.400211386771E-1)[&rate=5.869760387030791E-4]:3.171743774928E-1,109[&rate=5.869760387030791E-4]:5.366475709645E-1)[&rate=5.869760387030791E-4]:6.116874935128E-2,(108[&rate=5.869760387030791E-4]:4.526911741137E-1,107[&rate=5.869760387030791E-4]:4.554309001411E-1)[&rate=5.869760387030791E-4]:1.232073379829E-1)[&rate=5.869760387030791E-4]:2.077879657131E-1)[&rate=5.869760387030791E-4]:2.192233668302E-1,(116[&rate=5.869760387030791E-4]:6.489621784321E-1,((148[&rate=5.869760387030791E-4]:2.616697345714E-1,143[&rate=5.869760387030791E-4]:2.589300085441E-1)[&rate=5.869760387030791E-4]:4.128271052856E-1,(((106[&rate=5.869760387030791E-4]:1.621078562778E-1,111[&rate=5.869760387030791E-4]:1.785462124422E-1)[&rate=5.869760387030791E-4]:5.72172657067E-2,104[&rate=5.869760387030791E-4]:2.193251219845E-1)[&rate=5.869760387030791E-4]:2.980877867933E-1,139[&rate=5.869760387030791E-4]:7.091937306955E-1)[&rate=5.869760387030791E-4]:1.790017392983E-1)[&rate=5.869760387030791E-4]:1.282150295878E-2)[&rate=5.869760387030791E-4]:2.964134196325E-1)[&rate=5.869760387030791E-4]:1.086716703093E-1)[&rate=5.869760387030791E-4]:1.650216150401E-1)[&rate=5.869760387030791E-4]:3.300198421159E-3)[&rate=5.869760387030791E-4]:2.309892277405E-2)[&rate=5.869760387030791E-4]:4.644070642546E-2,(((87[&rate=5.869760387030791E-4]:1.471425482548E-1,((92[&rate=5.869760387030791E-4]:9.576915717486E-2,(91[&rate=5.869760387030791E-4]:5.406414582758E-2,90[&rate=5.869760387030791E-4]:5.406414582758E-2)[&rate=5.869760387030791E-4]:4.170501134728E-2)[&rate=5.869760387030791E-4]:2.296362265545E-2,(((84[&rate=5.869760387030791E-4]:4.533873497401E-2,83[&rate=5.869760387030791E-4]:4.533873497401E-2)[&rate=5.869760387030791E-4]:2.933417440423E-2,93[&rate=5.869760387030791E-4]:8.837153951526E-2)[&rate=5.869760387030791E-4]:1.57395315526E-2,(86[&rate=5.869760387030791E-4]:3.539839440334E-2,85[&rate=5.869760387030791E-4]:3.539839440334E-2)[&rate=5.869760387030791E-4]:5.501404652751E-2)[&rate=5.869760387030791E-4]:1.462170876245E-2)[&rate=5.869760387030791E-4]:4.210839856154E-2)[&rate=5.869760387030791E-4]:2.562709585059E-1,(89[&rate=5.869760387030791E-4]:8.796958252957E-2,88[&rate=5.869760387030791E-4]:7.427095239256E-2)[&rate=5.869760387030791E-4]:3.291425543682E-1)[&rate=5.869760387030791E-4]:7.666730903074E-1,3[&rate=5.869760387030791E-4]:6.30360569671E-1)[&rate=5.869760387030791E-4]:6.670275934187E-1)[&rate=5.869760387030791E-4]:3.034475614151E-1)[&rate=5.869760387030791E-4]:6.094966934804E-1,(2[&rate=5.869760387030791E-4]:6.961161535883E-1,((22[&rate=5.869760387030791E-4]:3.201611714414E-1,27[&rate=5.869760387030791E-4]:3.365995276058E-1)[&rate=5.869760387030791E-4]:4.026087740166E-1,(((7[&rate=5.869760387030791E-4]:1.452269151174E-1,8[&rate=5.869760387030791E-4]:1.452269151174E-1)[&rate=5.869760387030791E-4]:3.580497920676E-1,26[&rate=5.869760387030791E-4]:6.101260222535E-1)[&rate=5.869760387030791E-4]:9.407294624363E-2,31[&rate=5.869760387030791E-4]:7.480345849356E-1)[&rate=5.869760387030791E-4]:2.952988107049E-2)[&rate=5.869760387030791E-4]:1.459489478563E-1)[&rate=5.869760387030791E-4]:1.495038182205E0)[&rate=5.869760387030791E-4]:5.985472143509E-2,94[&rate=5.869760387030791E-4]:3.489280631419E-1)[&rate=5.869760387030791E-4]:1.81039871849E-1)[&rate=5.869760387030791E-4]:4.783871444635E-2,((97[&rate=5.869760387030791E-4]:4.151148943396E-1,((95[&rate=5.869760387030791E-4]:3.158930912576E-1,100[&rate=5.869760387030791E-4]:2.311936377056E-1)[&rate=5.869760387030791E-4]:2.895404070782E-1,((96[&rate=5.869760387030791E-4]:4.398747938658E-1,99[&rate=5.869760387030791E-4]:4.753939195487E-1)[&rate=5.869760387030791E-4]:9.17991798608E-2,98[&rate=5.869760387030791E-4]:5.453351759122E-1)[&rate=5.869760387030791E-4]:4.916936067486E-2)[&rate=5.869760387030791E-4]:2.006390966504E-2)[&rate=5.869760387030791E-4]:3.035462896854E-2,39[&rate=5.869760387030791E-4]:5.165077746744E-1)[&rate=5.869760387030791E-4]:6.65406601989E-3)[&rate=5.869760387030791E-4]:2.321785532497E-3)[&rate=5.869760387030791E-4]:4.725608780184E-2,40[&rate=5.869760387030791E-4]:5.727397140286E-1)[&rate=5.869760387030791E-4]:4.110309366891E-2,147[&rate=5.869760387030791E-4]:6.712198568778E-1)[&rate=5.869760387030791E-4]:1.0216241405E-1)[&rate=5.869760387030791E-4]:5.131356499885E-1,((((36[&rate=5.869760387030791E-4]:7.590445917772E-2,35[&rate=5.869760387030791E-4]:2.932911671197E-2)[&rate=5.869760387030791E-4]:1.33062428191E-2,121[&rate=5.869760387030791E-4]:2.168662756791E0)[&rate=5.869760387030791E-4]:3.462313429152E-2,127[&rate=5.869760387030791E-4]:2.644381781494E0)[&rate=5.869760387030791E-4]:6.636519849357E-2,(((45[&rate=5.869760387030791E-4]:3.545334031169E-1,(47[&rate=5.869760387030791E-4]:3.280741429122E-1,44[&rate=5.869760387030791E-4]:3.226096620379E-1)[&rate=5.869760387030791E-4]:3.465598151609E-2)[&rate=5.869760387030791E-4]:2.492569140201E-1,(((50[&rate=5.869760387030791E-4]:3.898712695396E-1,49[&rate=5.869760387030791E-4]:3.898712695396E-1)[&rate=5.869760387030791E-4]:1.222412285198E-1,51[&rate=5.869760387030791E-4]:5.175769789336E-1)[&rate=5.869760387030791E-4]:5.232412159623E-2,(((42[&rate=5.869760387030791E-4]:1.694777400016E-1,48[&rate=5.869760387030791E-4]:2.077291061218E-1)[&rate=5.869760387030791E-4]:1.302207584185E-1,41[&rate=5.869760387030791E-4]:2.942340175458E-1)[&rate=5.869760387030791E-4]:1.752434876986E-1,(43[&rate=5.869760387030791E-4]:3.919780405717E-1,46[&rate=5.869760387030791E-4]:3.919780405717E-1)[&rate=5.869760387030791E-4]:1.321442734157E-1)[&rate=5.869760387030791E-4]:7.310119091389E-2)[&rate=5.869760387030791E-4]:1.476353354707E-2)[&rate=5.869760387030791E-4]:1.059061636964E-1,((((62[&rate=5.869760387030791E-4]:2.648809972395E-1,60[&rate=5.869760387030791E-4]:7.310017532173E-2)[&rate=5.869760387030791E-4]:1.173900004852E-1,(64[&rate=5.869760387030791E-4]:3.262755520277E-1,65[&rate=5.869760387030791E-4]:1.75590620521E-1)[&rate=5.869760387030791E-4]:1.489955528595E-2)[&rate=5.869760387030791E-4]:2.558221375424E-1,(63[&rate=5.869760387030791E-4]:5.861824982512E-4,61[&rate=5.869760387030791E-4]:4.168207290929E-2)[&rate=5.869760387030791E-4]:5.964110623579E-1)[&rate=5.869760387030791E-4]:8.722464685473E-1,(128[&rate=5.869760387030791E-4]:1.277297605521E0,(((131[&rate=5.869760387030791E-4]:5.729826983122E-2,130[&rate=5.869760387030791E-4]:5.455854380386E-2)[&rate=5.869760387030791E-4]:1.025496366884E-1,(132[&rate=5.869760387030791E-4]:1.195272146597E-1,129[&rate=5.869760387030791E-4]:1.167874886324E-1)[&rate=5.869760387030791E-4]:4.032069185987E-2)[&rate=5.869760387030791E-4]:3.976125761055E-1,(118[&rate=5.869760387030791E-4]:5.986825399338E-1,69[&rate=5.869760387030791E-4]:6.096414440434E-1)[&rate=5.869760387030791E-4]:9.302451803388E-2)[&rate=5.869760387030791E-4]:7.253165749504E-1)[&rate=5.869760387030791E-4]:9.331597089636E-2)[&rate=5.869760387030791E-4]:1.124791167076E-1)[&rate=5.869760387030791E-4]:1.892981224791E-1)[&rate=5.869760387030791E-4]:4.148457219753E-1)[&rate=5.869760387030791E-4]:2.546142726587E-1,(((126[&rate=5.869760387030791E-4]:1.553403717198E0,66[&rate=5.869760387030791E-4]:3.062295275132E-1)[&rate=5.869760387030791E-4]:2.201955337725E-1,(((138[&rate=5.869760387030791E-4]:1.764775643729E-1,136[&rate=5.869760387030791E-4]:4.497071505774E-2)[&rate=5.869760387030791E-4]:7.301132946726E-1,135[&rate=5.869760387030791E-4]:7.065908590455E-1)[&rate=5.869760387030791E-4]:7.519405613213E-1,(119[&rate=5.869760387030791E-4]:1.05550013319E0,120[&rate=5.869760387030791E-4]:9.596097222315E-1)[&rate=5.869760387030791E-4]:7.509764926559E-1)[&rate=5.869760387030791E-4]:7.528251477683E-1)[&rate=5.869760387030791E-4]:3.117699180966E-2,(((124[&rate=5.869760387030791E-4]:4.994880573818E-2,123[&rate=5.869760387030791E-4]:5.268104617531E-2)[&rate=5.869760387030791E-4]:2.209553819679E-1,122[&rate=5.869760387030791E-4]:2.736364281432E-1)[&rate=5.869760387030791E-4]:4.868687898332E-1,67[&rate=5.869760387030791E-4]:2.592326676358E-1)[&rate=5.869760387030791E-4]:2.983693854596E-1)[&rate=5.869760387030791E-4]:2.554816338547E-1)[&rate=5.869760387030791E-4]:5.670595285223E-2)[&rate=5.869760387030791E-4]:2.633673268189E-2,(33[&rate=5.869760387030791E-4]:1.258034553278E-2,32[&rate=5.869760387030791E-4]:7.100893478065E-3)[&rate=5.869760387030791E-4]:4.093972157018E-3)[&rate=5.869760387030791E-4]:1.188685006538E-2,((((137[&rate=5.869760387030791E-4]:8.881991346057E-1,(134[&rate=5.869760387030791E-4]:6.180259830225E-1,133[&rate=5.869760387030791E-4]:6.481629693236E-1)[&rate=5.869760387030791E-4]:1.98940274871E-1)[&rate=5.869760387030791E-4]:7.93843297642E-1,((((103[&rate=5.869760387030791E-4]:3.907330140248E-1,(29[&rate=5.869760387030791E-4]:4.166203198641E-1,(12[&rate=5.869760387030791E-4]:1.698795467165E-1,5[&rate=5.869760387030791E-4]:1.31523382333E-1)[&rate=5.869760387030791E-4]:1.398914580791E-1)[&rate=5.869760387030791E-4]:2.069894064895E-1)[&rate=5.869760387030791E-4]:1.818027705245E0,52[&rate=5.869760387030791E-4]:5.444669847092E-1)[&rate=5.869760387030791E-4]:2.065496309874E-1,53[&rate=5.869760387030791E-4]:7.428198943852E-1)[&rate=5.869760387030791E-4]:2.755640027386E-2,((((82[&rate=5.869760387030791E-4]:3.228876975103E-1,((78[&rate=5.869760387030791E-4]:1.340646502552E-1,72[&rate=5.869760387030791E-4]:1.121468420359E-1)[&rate=5.869760387030791E-4]:1.036234539863E-1,(79[&rate=5.869760387030791E-4]:1.730388432733E-1,71[&rate=5.869760387030791E-4]:1.456415829993E-1)[&rate=5.869760387030791E-4]:6.464926096816E-2)[&rate=5.869760387030791E-4]:7.698041518673E-2)[&rate=5.869760387030791E-4]:4.303256932436E-2,(77[&rate=5.869760387030791E-4]:3.825628427759E-1,73[&rate=5.869760387030791E-4]:3.880422948306E-1)[&rate=5.869760387030791E-4]:1.07546843328E-2)[&rate=5.869760387030791E-4]:1.378414972559E-1,(81[&rate=5.869760387030791E-4]:1.30561266058E-1,80[&rate=5.869760387030791E-4]:1.30561266058E-1)[&rate=5.869760387030791E-4]:3.567621418681E-1)[&rate=5.869760387030791E-4]:5.574749694826E-1,(((76[&rate=5.869760387030791E-4]:3.199918882417E-1,70[&rate=5.869760387030791E-4]:2.816357238583E-1)[&rate=5.869760387030791E-4]:3.399720586563E-2,74[&rate=5.869760387030791E-4]:3.539890941073E-1)[&rate=5.869760387030791E-4]:3.303140650925E-1,75[&rate=5.869760387030791E-4]:6.843031591999E-1)[&rate=5.869760387030791E-4]:4.09810286702E-1)[&rate=5.869760387030791E-4]:4.227259073693E-1)[&rate=5.869760387030791E-4]:8.849075020931E-2)[&rate=5.869760387030791E-4]:5.327663413565E-1,125[&rate=5.869760387030791E-4]:1.181250872564E0)[&rate=5.869760387030791E-4]:2.706653056546E-1,((59[&rate=5.869760387030791E-4]:3.668843823671E-1,((54[&rate=5.869760387030791E-4]:1.515710841763E-1,58[&rate=5.869760387030791E-4]:2.089481333567E-1)[&rate=5.869760387030791E-4]:2.016170958505E-2,((37[&rate=5.869760387030791E-4]:1.400520619797E-1,57[&rate=5.869760387030791E-4]:1.045329362966E-1)[&rate=5.869760387030791E-4]:8.382349790464E-2,(55[&rate=5.869760387030791E-4]:1.356148982855E-1,56[&rate=5.869760387030791E-4]:1.356148982855E-1)[&rate=5.869760387030791E-4]:4.181257416699E-2)[&rate=5.869760387030791E-4]:2.435996611751E-2)[&rate=5.869760387030791E-4]:1.569002224855E-1)[&rate=5.869760387030791E-4]:3.211831868606E-1,68[&rate=5.869760387030791E-4]:6.388872413588E-1)[&rate=5.869760387030791E-4]:6.463622701927E-1)[&rate=5.869760387030791E-4]:1.704843487704E-1);
tree STATE_38720000 [&joint=-20975.710959015254,lnP=-20975.710959015254] = [&R] ((33[&rate=5.939176320272981E-4]:3.565565075722E-2,((((38[&rate=5.939176320272981E-4]:7.165794095633E-1,((((94[&rate=5.939176320272981E-4]:4.955073766216E-1,40[&rate=5.939176320272981E-4]:4.408625678786E-1)[&rate=5.939176320272981E-4]:7.395015693623E-2,(39[&rate=5.939176320272981E-4]:4.803280621079E-1,(147[&rate=5.939176320272981E-4]:5.316283189935E-1,((101[&rate=5.939176320272981E-4]:6.194014782518E-1,(((6[&rate=5.939176320272981E-4]:4.191811074464E-1,((15[&rate=5.939176320272981E-4]:1.840659386382E-1,10[&rate=5.939176320272981E-4]:1.457097742548E-1)[&rate=5.939176320272981E-4]:1.760307891404E-1,18[&rate=5.939176320272981E-4]:3.683159058609E-1)[&rate=5.939176320272981E-4]:1.138789002156E-1)[&rate=5.939176320272981E-4]:2.798567301855E-1,(3[&rate=5.939176320272981E-4]:4.747816706011E-1,(((((84[&rate=5.939176320272981E-4]:9.349541968783E-2,(86[&rate=5.939176320272981E-4]:7.873534636907E-2,85[&rate=5.939176320272981E-4]:7.873534636907E-2)[&rate=5.939176320272981E-4]:1.476007331876E-2)[&rate=5.939176320272981E-4]:1.558396962937E-2,(93[&rate=5.939176320272981E-4]:1.119287605451E-1,83[&rate=5.939176320272981E-4]:9.823013040805E-2)[&rate=5.939176320272981E-4]:1.084925890915E-2)[&rate=5.939176320272981E-4]:1.496205161991E-2,(92[&rate=5.939176320272981E-4]:9.054198133984E-2,(91[&rate=5.939176320272981E-4]:4.755101715266E-2,90[&rate=5.939176320272981E-4]:4.755101715266E-2)[&rate=5.939176320272981E-4]:4.299096418718E-2)[&rate=5.939176320272981E-4]:4.719808973428E-2)[&rate=5.939176320272981E-4]:3.027284799775E-2,(89[&rate=5.939176320272981E-4]:1.423256477379E-1,88[&rate=5.939176320272981E-4]:1.286270176009E-1)[&rate=5.939176320272981E-4]:2.568727133399E-2)[&rate=5.939176320272981E-4]:8.213691015643E-2,87[&rate=5.939176320272981E-4]:2.364511990913E-1)[&rate=5.939176320272981E-4]:7.78056498907E-1)[&rate=5.939176320272981E-4]:1.722013725103E-1)[&rate=5.939176320272981E-4]:7.706612077922E-1,(((21[&rate=5.939176320272981E-4]:6.160983448428E-1,17[&rate=5.939176320272981E-4]:5.859613585414E-1)[&rate=5.939176320272981E-4]:2.724065795194E-1,(28[&rate=5.939176320272981E-4]:8.525868785583E-1,(24[&rate=5.939176320272981E-4]:8.124513900663E-1,1[&rate=5.939176320272981E-4]:3.162947225808E-2)[&rate=5.939176320272981E-4]:3.465603643726E-2)[&rate=5.939176320272981E-4]:6.057558005029E-2)[&rate=5.939176320272981E-4]:6.631504214542E-1,((((144[&rate=5.939176320272981E-4]:6.04977243852E-1,(141[&rate=5.939176320272981E-4]:5.104823572093E-1,145[&rate=5.939176320272981E-4]:5.132220832368E-1)[&rate=5.939176320272981E-4]:9.723461267009E-2)[&rate=5.939176320272981E-4]:2.164125713513E-1,142[&rate=5.939176320272981E-4]:8.268692672582E-1)[&rate=5.939176320272981E-4]:4.982778197068E-1,(((110[&rate=5.939176320272981E-4]:3.691667207689E-1,105[&rate=5.939176320272981E-4]:3.472489125498E-1)[&rate=5.939176320272981E-4]:5.371511191699E-1,(((9[&rate=5.939176320272981E-4]:3.002058859517E-1,117[&rate=5.939176320272981E-4]:3.111647900614E-1)[&rate=5.939176320272981E-4]:2.310419936146E-1,113[&rate=5.939176320272981E-4]:5.394670576484E-1)[&rate=5.939176320272981E-4]:3.161820545059E-1,(14[&rate=5.939176320272981E-4]:6.598499117951E-1,(30[&rate=5.939176320272981E-4]:4.285969966501E-1,4[&rate=5.939176320272981E-4]:2.559942569241E-1)[&rate=5.939176320272981E-4]:3.463214082958E-1)[&rate=5.939176320272981E-4]:1.957992003592E-1)[&rate=5.939176320272981E-4]:5.614817983922E-2)[&rate=5.939176320272981E-4]:1.269835973566E-1,(((115[&rate=5.939176320272981E-4]:6.25304288434E-1,(((112[&rate=5.939176320272981E-4]:3.198614206977E-1,114[&rate=5.939176320272981E-4]:2.376696398758E-1)[&rate=5.939176320272981E-4]:2.22637455223E-1,109[&rate=5.939176320272981E-4]:5.397591498934E-1)[&rate=5.939176320272981E-4]:3.736594640924E-2,(108[&rate=5.939176320272981E-4]:3.531155554499E-1,107[&rate=5.939176320272981E-4]:3.558552814773E-1)[&rate=5.939176320272981E-4]:2.020917326336E-1)[&rate=5.939176320272981E-4]:1.276312469259E-1)[&rate=5.939176320272981E-4]:2.809656810876E-2,(19[&rate=5.939176320272981E-4]:6.494399187036E-1,13[&rate=5.939176320272981E-4]:6.110837543199E-1)[&rate=5.939176320272981E-4]:1.245088830447E-1)[&rate=5.939176320272981E-4]:1.290770355951E-1,(((104[&rate=5.939176320272981E-4]:2.756601312882E-1,(139[&rate=5.939176320272981E-4]:4.590204857538E-1,(106[&rate=5.939176320272981E-4]:6.138748275725E-2,111[&rate=5.939176320272981E-4]:7.782583892162E-2)[&rate=5.939176320272981E-4]:2.058521810789E-1)[&rate=5.939176320272981E-4]:8.420467452113E-3)[&rate=5.939176320272981E-4]:2.511871397808E-1,116[&rate=5.939176320272981E-4]:4.665732984662E-1)[&rate=5.939176320272981E-4]:6.204745047166E-2,(148[&rate=5.939176320272981E-4]:3.139461485521E-1,143[&rate=5.939176320272981E-4]:3.112064225248E-1)[&rate=5.939176320272981E-4]:2.530307647695E-1)[&rate=5.939176320272981E-4]:2.538571431999E-1)[&rate=5.939176320272981E-4]:1.741112163904E-1)[&rate=5.939176320272981E-4]:1.137634578887E-1)[&rate=5.939176320272981E-4]:2.411135732822E-1,(((140[&rate=5.939176320272981E-4]:2.871758577362E-1,11[&rate=5.939176320272981E-4]:3.06353939928E-1)[&rate=5.939176320272981E-4]:3.421618324188E-1,((23[&rate=5.939176320272981E-4]:3.923247294632E-1,25[&rate=5.939176320272981E-4]:4.032836335728E-1)[&rate=5.939176320272981E-4]:5.508174267406E-2,20[&rate=5.939176320272981E-4]:4.391872940552E-1)[&rate=5.939176320272981E-4]:2.860408070587E-1)[&rate=5.939176320272981E-4]:5.181867681168E-1,102[&rate=5.939176320272981E-4]:1.009491158061E-1)[&rate=5.939176320272981E-4]:2.187362019753E-1)[&rate=5.939176320272981E-4]:8.950427461031E-2)[&rate=5.939176320272981E-4]:1.119438453928E-2)[&rate=5.939176320272981E-4]:2.044969533758E-1)[&rate=5.939176320272981E-4]:8.166811421592E-1,(16[&rate=5.939176320272981E-4]:2.521999564806E0,146[&rate=5.939176320272981E-4]:5.567252179236E-1)[&rate=5.939176320272981E-4]:2.641182272859E-2)[&rate=5.939176320272981E-4]:1.133280839598E-2)[&rate=5.939176320272981E-4]:6.076792294676E-3)[&rate=5.939176320272981E-4]:3.448466270692E-2)[&rate=5.939176320272981E-4]:3.74243251585E-2,(2[&rate=5.939176320272981E-4]:9.25461305333E-1,(((7[&rate=5.939176320272981E-4]:2.915831652596E-1,8[&rate=5.939176320272981E-4]:2.915831652596E-1)[&rate=5.939176320272981E-4]:2.295099326406E-1,26[&rate=5.939176320272981E-4]:6.279424129687E-1)[&rate=5.939176320272981E-4]:1.670914110615E-1,((22[&rate=5.939176320272981E-4]:3.988044270803E-1,27[&rate=5.939176320272981E-4]:4.152427832447E-1)[&rate=5.939176320272981E-4]:2.842708641036E-1,31[&rate=5.939176320272981E-4]:7.37869811732E-1)[&rate=5.939176320272981E-4]:1.009996287366E-1)[&rate=5.939176320272981E-4]:3.139891251384E-1)[&rate=5.939176320272981E-4]:1.58350154747E0)[&rate=5.939176320272981E-4]:1.760393904908E-2,((96[&rate=5.939176320272981E-4]:6.130468536495E-1,99[&rate=5.939176320272981E-4]:6.485659793324E-1)[&rate=5.939176320272981E-4]:3.979468878201E-2,((95[&rate=5.939176320272981E-4]:4.194027455371E-1,100[&rate=5.939176320272981E-4]:3.347032919851E-1)[&rate=5.939176320272981E-4]:2.472649902682E-1,(97[&rate=5.939176320272981E-4]:3.816478194085E-1,98[&rate=5.939176320272981E-4]:5.81101371321E-1)[&rate=5.939176320272981E-4]:7.463740273555E-2)[&rate=5.939176320272981E-4]:1.076397056063E-2)[&rate=5.939176320272981E-4]:3.175354495151E-2)[&rate=5.939176320272981E-4]:2.150444314699E-1)[&rate=5.939176320272981E-4]:3.787544188687E-1,((36[&rate=5.939176320272981E-4]:2.166272614007E-1,(35[&rate=5.939176320272981E-4]:1.522973001817E-1,121[&rate=5.939176320272981E-4]:2.278324697442E0)[&rate=5.939176320272981E-4]:1.775461875331E-2)[&rate=5.939176320272981E-4]:1.584404207447E-1,(((51[&rate=5.939176320272981E-4]:5.899098854435E-1,45[&rate=5.939176320272981E-4]:6.090355685036E-1)[&rate=5.939176320272981E-4]:5.448378493678E-2,(((50[&rate=5.939176320272981E-4]:3.553248732681E-1,49[&rate=5.939176320272981E-4]:3.553248732681E-1)[&rate=5.939176320272981E-4]:1.43759537666E-1,(44[&rate=5.939176320272981E-4]:1.611050931611E-1,47[&rate=5.939176320272981E-4]:1.665695740353E-1)[&rate=5.939176320272981E-4]:3.653017221446E-1)[&rate=5.939176320272981E-4]:1.266177337077E-1,((46[&rate=5.939176320272981E-4]:5.372881498268E-1,(41[&rate=5.939176320272981E-4]:2.658211608607E-1,(48[&rate=5.939176320272981E-4]:1.214368377823E-1,42[&rate=5.939176320272981E-4]:8.318547166205E-2)[&rate=5.939176320272981E-4]:1.881001700729E-1)[&rate=5.939176320272981E-4]:2.168221802231E-1)[&rate=5.939176320272981E-4]:1.497312978901E-2,43[&rate=5.939176320272981E-4]:5.522612796158E-1)[&rate=5.939176320272981E-4]:1.062277502718E-1)[&rate=5.939176320272981E-4]:1.322704486424E-2)[&rate=5.939176320272981E-4]:3.526107092728E-1,(128[&rate=5.939176320272981E-4]:1.413975923978E0,((127[&rate=5.939176320272981E-4]:2.333102452976E0,((118[&rate=5.939176320272981E-4]:4.975470089336E-1,69[&rate=5.939176320272981E-4]:5.085059130433E-1)[&rate=5.939176320272981E-4]:1.274809689897E-1,((132[&rate=5.939176320272981E-4]:4.989685263582E-2,129[&rate=5.939176320272981E-4]:4.715712660846E-2)[&rate=5.939176320272981E-4]:1.124184640527E-1,(131[&rate=5.939176320272981E-4]:1.427290991267E-1,130[&rate=5.939176320272981E-4]:1.399893730993E-1)[&rate=5.939176320272981E-4]:1.958621756181E-2)[&rate=5.939176320272981E-4]:3.284660858922E-1)[&rate=5.939176320272981E-4]:8.094443380666E-1)[&rate=5.939176320272981E-4]:2.925905808977E-2,(((65[&rate=5.939176320272981E-4]:1.873421779786E-1,60[&rate=5.939176320272981E-4]:1.873421779786E-1)[&rate=5.939176320272981E-4]:5.883305873754E-2,(64[&rate=5.939176320272981E-4]:1.327296883982E-1,62[&rate=5.939176320272981E-4]:1.738255788093E-1)[&rate=5.939176320272981E-4]:2.641304798246E-1)[&rate=5.939176320272981E-4]:2.772928672163E-1,(63[&rate=5.939176320272981E-4]:4.862057947943E-2,61[&rate=5.939176320272981E-4]:8.971646989047E-2)[&rate=5.939176320272981E-4]:6.255324559597E-1)[&rate=5.939176320272981E-4]:7.484824482295E-1)[&rate=5.939176320272981E-4]:8.997057729521E-2)[&rate=5.939176320272981E-4]:3.75550351027E-1)[&rate=5.939176320272981E-4]:6.773318796276E-2)[&rate=5.939176320272981E-4]:1.644760422369E-1)[&rate=5.939176320272981E-4]:2.971978317136E-1,((((((37[&rate=5.939176320272981E-4]:2.755999330292E-1,58[&rate=5.939176320272981E-4]:2.564742499691E-1)[&rate=5.939176320272981E-4]:1.256199927291E-1,(54[&rate=5.939176320272981E-4]:2.728944173407E-1,59[&rate=5.939176320272981E-4]:3.111457834609E-1)[&rate=5.939176320272981E-4]:5.182277617712E-2)[&rate=5.939176320272981E-4]:4.264933971623E-2,(55[&rate=5.939176320272981E-4]:3.627070701383E-1,56[&rate=5.939176320272981E-4]:3.627070701383E-1)[&rate=5.939176320272981E-4]:3.471410790434E-2)[&rate=5.939176320272981E-4]:3.920517359717E-2,57[&rate=5.939176320272981E-4]:4.475553133886E-1)[&rate=5.939176320272981E-4]:3.873450060344E-1,68[&rate=5.939176320272981E-4]:7.829877511169E-1)[&rate=5.939176320272981E-4]:1.459338739496E-1,(((((((73[&rate=5.939176320272981E-4]:4.206501917714E-1,(81[&rate=5.939176320272981E-4]:5.199093568113E-2,80[&rate=5.939176320272981E-4]:5.199093568113E-2)[&rate=5.939176320272981E-4]:3.193441875971E-1)[&rate=5.939176320272981E-4]:3.603436529206E-2,77[&rate=5.939176320272981E-4]:4.512051050087E-1)[&rate=5.939176320272981E-4]:1.716156015712E-1,((82[&rate=5.939176320272981E-4]:3.812839657222E-1,79[&rate=5.939176320272981E-4]:3.730647876401E-1)[&rate=5.939176320272981E-4]:2.190394986372E-2,((78[&rate=5.939176320272981E-4]:9.793176008515E-2,72[&rate=5.939176320272981E-4]:7.601395186583E-2)[&rate=5.939176320272981E-4]:2.166170510755E-1,71[&rate=5.939176320272981E-4]:2.871515508866E-1)[&rate=5.939176320272981E-4]:8.041992634321E-2)[&rate=5.939176320272981E-4]:1.9223553072E-1)[&rate=5.939176320272981E-4]:1.373733907227E-1,((70[&rate=5.939176320272981E-4]:3.109006805033E-1,(74[&rate=5.939176320272981E-4]:3.386685207417E-1,76[&rate=5.939176320272981E-4]:3.386685207417E-1)[&rate=5.939176320272981E-4]:1.058832414509E-2)[&rate=5.939176320272981E-4]:2.604474658637E-1,75[&rate=5.939176320272981E-4]:6.097043107504E-1)[&rate=5.939176320272981E-4]:1.55969238607E-1)[&rate=5.939176320272981E-4]:7.591879684807E-1,((134[&rate=5.939176320272981E-4]:3.377176079003E-1,(137[&rate=5.939176320272981E-4]:1.55055825644E-1,133[&rate=5.939176320272981E-4]:1.139599352329E-1)[&rate=5.939176320272981E-4]:2.538946589685E-1)[&rate=5.939176320272981E-4]:1.099893127271E0,53[&rate=5.939176320272981E-4]:6.856682245042E-1)[&rate=5.939176320272981E-4]:9.273023472177E-2)[&rate=5.939176320272981E-4]:1.436389272745E-3,((103[&rate=5.939176320272981E-4]:8.800404031895E-1,(29[&rate=5.939176320272981E-4]:6.654936463596E-1,(12[&rate=5.939176320272981E-4]:4.353746621055E-1,5[&rate=5.939176320272981E-4]:3.97018497722E-1)[&rate=5.939176320272981E-4]:1.232696691857E-1)[&rate=5.939176320272981E-4]:4.474234691586E-1)[&rate=5.939176320272981E-4]:1.514596530118E0,52[&rate=5.939176320272981E-4]:7.303431987461E-1)[&rate=5.939176320272981E-4]:5.768837106396E-2)[&rate=5.939176320272981E-4]:2.732718315252E-1,125[&rate=5.939176320272981E-4]:8.427241663627E-1)[&rate=5.939176320272981E-4]:2.528641253706E-1)[&rate=5.939176320272981E-4]:4.089652263358E-1)[&rate=5.939176320272981E-4]:8.119936112498E-2,34[&rate=5.939176320272981E-4]:8.351876124948E-3)[&rate=5.939176320272981E-4]:4.374213079665E-2)[&rate=5.939176320272981E-4]:1.162379615019E-2,((((123[&rate=5.939176320272981E-4]:4.099021225504E-1,(124[&rate=5.939176320272981E-4]:2.712352060005E-1,122[&rate=5.939176320272981E-4]:2.739674464376E-1)[&rate=5.939176320272981E-4]:1.359346761129E-1)[&rate=5.939176320272981E-4]:2.571211019157E-1,67[&rate=5.939176320272981E-4]:1.657506741255E-1)[&rate=5.939176320272981E-4]:2.030417316341E-1,((126[&rate=5.939176320272981E-4]:1.02321478471E0,((((138[&rate=5.939176320272981E-4]:1.777655121974E-1,136[&rate=5.939176320272981E-4]:4.625866288225E-2)[&rate=5.939176320272981E-4]:3.993994817495E-1,135[&rate=5.939176320272981E-4]:3.771649939469E-1)[&rate=5.939176320272981E-4]:2.204252792693E-1,120[&rate=5.939176320272981E-4]:8.496450677367E-1)[&rate=5.939176320272981E-4]:9.050161639388E-2,119[&rate=5.939176320272981E-4]:1.036037095089E0)[&rate=5.939176320272981E-4]:7.728802122644E-1)[&rate=5.939176320272981E-4]:4.283499613488E-1,66[&rate=5.939176320272981E-4]:2.04390556374E-1)[&rate=5.939176320272981E-4]:1.644018493857E-1)[&rate=5.939176320272981E-4]:5.291990668875E-1,32[&rate=5.939176320272981E-4]:1.305996579794E-2)[&rate=5.939176320272981E-4]:2.874002905476E-2);
tree STATE_38730000 [&joint=-20975.373400156775,lnP=-20975.373400156775] = [&R] ((((66[&rate=5.595394595006754E-4]:2.902458215774E-1,(126[&rate=5.595394595006754E-4]:1.071734394276E0,(119[&rate=5.595394595006754E-4]:1.715287233099E0,(120[&rate=5.595394595006754E-4]:1.375904037904E0,((138[&rate=5.595394595006754E-4]:1.706285836767E-1,136[&rate=5.595394595006754E-4]:3.912173436145E-2)[&rate=5.595394595006754E-4]:6.518027516296E-1,135[&rate=5.595394595006754E-4]:6.224313353062E-1)[&rate=5.595394595006754E-4]:5.014179080768E-1)[&rate=5.595394595006754E-4]:2.434927842362E-1)[&rate=5.595394595006754E-4]:1.421496838214E-1)[&rate=5.595394595006754E-4]:4.656856169861E-1)[&rate=5.595394595006754E-4]:4.282383971974E-2,((122[&rate=5.595394595006754E-4]:2.235961465869E-1,(123[&rate=5.595394595006754E-4]:2.011428323352E-1,124[&rate=5.595394595006754E-4]:1.984105918981E-1)[&rate=5.595394595006754E-4]:2.245331425166E-2)[&rate=5.595394595006754E-4]:4.145267559725E-1,67[&rate=5.595394595006754E-4]:1.368503522187E-1)[&rate=5.595394595006754E-4]:1.962193090784E-1)[&rate=5.595394595006754E-4]:5.766729068513E-1,(32[&rate=5.595394595006754E-4]:5.605582419655E-3,((((38[&rate=5.595394595006754E-4]:9.514541546198E-1,(((((2[&rate=5.595394595006754E-4]:8.076820027282E-1,(((7[&rate=5.595394595006754E-4]:2.766822061956E-1,8[&rate=5.595394595006754E-4]:2.766822061956E-1)[&rate=5.595394595006754E-4]:2.501173893786E-1,26[&rate=5.595394595006754E-4]:6.336489106427E-1)[&rate=5.595394595006754E-4]:1.602445289865E-1,(31[&rate=5.595394595006754E-4]:6.857131937524E-1,(22[&rate=5.595394595006754E-4]:4.483046848437E-1,27[&rate=5.595394595006754E-4]:4.647430410081E-1)[&rate=5.595394595006754E-4]:1.826139883606E-1)[&rate=5.595394595006754E-4]:1.520158623151E-1)[&rate=5.595394595006754E-4]:1.973502069347E-1)[&rate=5.595394595006754E-4]:1.596260482494E0,146[&rate=5.595394595006754E-4]:5.674352616275E-1)[&rate=5.595394595006754E-4]:4.707260838643E-2,16[&rate=5.595394595006754E-4]:2.579782216896E0)[&rate=5.595394595006754E-4]:2.460446324366E-2,(98[&rate=5.595394595006754E-4]:6.29884236587E-1,(((96[&rate=5.595394595006754E-4]:5.551669477039E-1,99[&rate=5.595394595006754E-4]:5.906860733867E-1)[&rate=5.595394595006754E-4]:9.190727490854E-3,(95[&rate=5.595394595006754E-4]:4.882765992062E-1,100[&rate=5.595394595006754E-4]:4.035771456541E-1)[&rate=5.595394595006754E-4]:1.006712399229E-1)[&rate=5.595394595006754E-4]:5.053564048195E-2,97[&rate=5.595394595006754E-4]:4.291009659498E-1)[&rate=5.595394595006754E-4]:1.32971872469E-3)[&rate=5.595394595006754E-4]:1.742481798193E-2)[&rate=5.595394595006754E-4]:6.351882127556E-2,(((101[&rate=5.595394595006754E-4]:6.300897985292E-1,(((3[&rate=5.595394595006754E-4]:4.805543662059E-1,((((85[&rate=5.595394595006754E-4]:9.51155872231E-2,(83[&rate=5.595394595006754E-4]:8.989610727559E-2,((86[&rate=5.595394595006754E-4]:7.350192251331E-2,93[&rate=5.595394595006754E-4]:8.720055265032E-2)[&rate=5.595394595006754E-4]:4.063257839858E-3,84[&rate=5.595394595006754E-4]:7.756518035316E-2)[&rate=5.595394595006754E-4]:1.233092692242E-2)[&rate=5.595394595006754E-4]:5.219479947516E-3)[&rate=5.595394595006754E-4]:7.77327424286E-3,(92[&rate=5.595394595006754E-4]:9.739452979884E-2,(91[&rate=5.595394595006754E-4]:8.338002894015E-2,90[&rate=5.595394595006754E-4]:8.338002894015E-2)[&rate=5.595394595006754E-4]:1.401450085869E-2)[&rate=5.595394595006754E-4]:1.919296180414E-2)[&rate=5.595394595006754E-4]:9.827505700204E-2,(89[&rate=5.595394595006754E-4]:3.804250268827E-2,88[&rate=5.595394595006754E-4]:2.434387255126E-2)[&rate=5.595394595006754E-4]:1.768200459167E-1)[&rate=5.595394595006754E-4]:8.738235989278E-2,87[&rate=5.595394595006754E-4]:2.885462783608E-1)[&rate=5.595394595006754E-4]:7.317341152422E-1)[&rate=5.595394595006754E-4]:3.904176828331E-1,((6[&rate=5.595394595006754E-4]:6.651193894761E-1,18[&rate=5.595394595006754E-4]:7.281330881062E-1)[&rate=5.595394595006754E-4]:5.610212719935E-2,(15[&rate=5.595394595006754E-4]:4.253034991089E-1,10[&rate=5.595394595006754E-4]:3.869473347255E-1)[&rate=5.595394595006754E-4]:3.507125381144E-1)[&rate=5.595394595006754E-4]:2.01805326884E-1)[&rate=5.595394595006754E-4]:4.639539632063E-1,((((24[&rate=5.595394595006754E-4]:9.223299599513E-1,(1[&rate=5.595394595006754E-4]:9.66598965858E-2,(28[&rate=5.595394595006754E-4]:6.754451115018E-1,(21[&rate=5.595394595006754E-4]:3.908895599839E-1,17[&rate=5.595394595006754E-4]:3.607525736825E-1)[&rate=5.595394595006754E-4]:2.598980172715E-1)[&rate=5.595394595006754E-4]:2.07516154947E-1)[&rate=5.595394595006754E-4]:4.48481455573E-2)[&rate=5.595394595006754E-4]:2.918406792425E-1,((140[&rate=5.595394595006754E-4]:5.489437850316E-1,11[&rate=5.595394595006754E-4]:5.681218672233E-1)[&rate=5.595394595006754E-4]:4.295002251191E-1,((20[&rate=5.595394595006754E-4]:4.032819769964E-1,25[&rate=5.595394595006754E-4]:4.224600591881E-1)[&rate=5.595394595006754E-4]:4.36025175039E-1,23[&rate=5.595394595006754E-4]:8.475263301175E-1)[&rate=5.595394595006754E-4]:2.350272690742E-1)[&rate=5.595394595006754E-4]:1.206581358925E-1)[&rate=5.595394595006754E-4]:2.218604400295E-2,102[&rate=5.595394595006754E-4]:7.471284758041E-2)[&rate=5.595394595006754E-4]:1.7699621052E-1,((((144[&rate=5.595394595006754E-4]:2.325060957628E-1,145[&rate=5.595394595006754E-4]:2.379855478178E-1)[&rate=5.595394595006754E-4]:2.470769864171E-1,141[&rate=5.595394595006754E-4]:4.823228082073E-1)[&rate=5.595394595006754E-4]:3.964254398013E-2,142[&rate=5.595394595006754E-4]:5.24705078215E-1)[&rate=5.595394595006754E-4]:8.692443104344E-1,((((14[&rate=5.595394595006754E-4]:3.381534693607E-1,(30[&rate=5.595394595006754E-4]:1.883630697133E-1,4[&rate=5.595394595006754E-4]:1.576032998725E-2)[&rate=5.595394595006754E-4]:2.648588927983E-1)[&rate=5.595394595006754E-4]:3.620225429942E-1,(113[&rate=5.595394595006754E-4]:3.395497778943E-1,9[&rate=5.595394595006754E-4]:3.313305998122E-1)[&rate=5.595394595006754E-4]:3.606262344607E-1)[&rate=5.595394595006754E-4]:1.980335891927E-1,((117[&rate=5.595394595006754E-4]:3.065303833207E-1,110[&rate=5.595394595006754E-4]:2.983112052384E-1)[&rate=5.595394595006754E-4]:4.319833631701E-1,105[&rate=5.595394595006754E-4]:7.083767601895E-1)[&rate=5.595394595006754E-4]:1.624355810844E-1)[&rate=5.595394595006754E-4]:1.333468985719E-1,((((108[&rate=5.595394595006754E-4]:5.378574271476E-1,((112[&rate=5.595394595006754E-4]:3.060775978166E-1,114[&rate=5.595394595006754E-4]:2.238858169948E-1)[&rate=5.595394595006754E-4]:4.444779358003E-2,(109[&rate=5.595394595006754E-4]:3.345760714751E-1,107[&rate=5.595394595006754E-4]:3.153979892833E-1)[&rate=5.595394595006754E-4]:1.320959389422E-2)[&rate=5.595394595006754E-4]:2.119895699973E-1)[&rate=5.595394595006754E-4]:1.540205767379E-1,115[&rate=5.595394595006754E-4]:6.3434375731E-1)[&rate=5.595394595006754E-4]:3.842689013815E-2,(19[&rate=5.595394595006754E-4]:4.813042445922E-1,13[&rate=5.595394595006754E-4]:4.429480802085E-1)[&rate=5.595394595006754E-4]:3.120143480616E-1)[&rate=5.595394595006754E-4]:9.916558962783E-2,(((104[&rate=5.595394595006754E-4]:3.48980555556E-1,((139[&rate=5.595394595006754E-4]:5.114247743472E-1,111[&rate=5.595394595006754E-4]:3.360823085938E-1)[&rate=5.595394595006754E-4]:2.679259390333E-3,106[&rate=5.595394595006754E-4]:3.223232118197E-1)[&rate=5.595394595006754E-4]:2.665734373629E-2)[&rate=5.595394595006754E-4]:3.493620724655E-1,(148[&rate=5.595394595006754E-4]:2.861847368539E-1,143[&rate=5.595394595006754E-4]:2.834450108266E-1)[&rate=5.595394595006754E-4]:3.902400829485E-1)[&rate=5.595394595006754E-4]:3.588900821449E-2,116[&rate=5.595394595006754E-4]:6.739576636333E-1)[&rate=5.595394595006754E-4]:9.797857344275E-2)[&rate=5.595394595006754E-4]:1.774284822217E-1)[&rate=5.595394595006754E-4]:1.897901488036E-1)[&rate=5.595394595006754E-4]:1.043350119169E-1)[&rate=5.595394595006754E-4]:8.595668017218E-2)[&rate=5.595394595006754E-4]:2.979035123116E-1)[&rate=5.595394595006754E-4]:7.825232776456E-1,39[&rate=5.595394595006754E-4]:4.394489171811E-1)[&rate=5.595394595006754E-4]:5.609181023102E-3,((94[&rate=5.595394595006754E-4]:4.924105240242E-1,40[&rate=5.595394595006754E-4]:4.377657152812E-1)[&rate=5.595394595006754E-4]:3.306211832116E-3,147[&rate=5.595394595006754E-4]:4.984489762937E-1)[&rate=5.595394595006754E-4]:3.986171090821E-3)[&rate=5.595394595006754E-4]:1.37354477094E-1)[&rate=5.595394595006754E-4]:4.373475902507E-1)[&rate=5.595394595006754E-4]:3.901216645642E-1,(((((46[&rate=5.595394595006754E-4]:5.593263096001E-1,(43[&rate=5.595394595006754E-4]:5.592094605313E-1,((48[&rate=5.595394595006754E-4]:2.634071478994E-1,42[&rate=5.595394595006754E-4]:2.251557817791E-1)[&rate=5.595394595006754E-4]:6.749667207249E-2,41[&rate=5.595394595006754E-4]:2.871879729774E-1)[&rate=5.595394595006754E-4]:2.173766788109E-1)[&rate=5.595394595006754E-4]:1.168490687675E-4)[&rate=5.595394595006754E-4]:1.292393976789E-1,((50[&rate=5.595394595006754E-4]:5.066260521161E-1,49[&rate=5.595394595006754E-4]:5.066260521161E-1)[&rate=5.595394595006754E-4]:2.115798442548E-2,((44[&rate=5.595394595006754E-4]:2.572281462731E-1,47[&rate=5.595394595006754E-4]:2.626926271473E-1)[&rate=5.595394595006754E-4]:2.706291108154E-1,51[&rate=5.595394595006754E-4]:5.059993335912E-1)[&rate=5.595394595006754E-4]:2.724918382463E-2)[&rate=5.595394595006754E-4]:1.279947854916E-1)[&rate=5.595394595006754E-4]:6.690322281317E-2,45[&rate=5.595394595006754E-4]:7.472722087807E-1)[&rate=5.595394595006754E-4]:1.271223299291E-1,(((118[&rate=5.595394595006754E-4]:6.767889671057E-1,((((131[&rate=5.595394595006754E-4]:1.521937760995E-1,130[&rate=5.595394595006754E-4]:1.494540500722E-1)[&rate=5.595394595006754E-4]:3.549371334818E-2,132[&rate=5.595394595006754E-4]:1.876874894477E-1)[&rate=5.595394595006754E-4]:9.575737571533E-2,129[&rate=5.595394595006754E-4]:2.807051391357E-1)[&rate=5.595394595006754E-4]:2.386646019226E-1,69[&rate=5.595394595006754E-4]:6.673149465378E-1)[&rate=5.595394595006754E-4]:2.043292467752E-2)[&rate=5.595394595006754E-4]:5.645134474489E-1,128[&rate=5.595394595006754E-4]:1.101576387157E0)[&rate=5.595394595006754E-4]:4.775435664444E-1,((65[&rate=5.595394595006754E-4]:2.920882626296E-1,(62[&rate=5.595394595006754E-4]:2.980221832387E-1,(64[&rate=5.595394595006754E-4]:2.526707751063E-1,60[&rate=5.595394595006754E-4]:1.019858435996E-1)[&rate=5.595394595006754E-4]:4.255517721411E-3)[&rate=5.595394595006754E-4]:1.858469013086E-1)[&rate=5.595394595006754E-4]:2.519436126668E-1,(63[&rate=5.595394595006754E-4]:4.525826395384E-1,61[&rate=5.595394595006754E-4]:4.936785299494E-1)[&rate=5.595394595006754E-4]:2.421341672647E-1)[&rate=5.595394595006754E-4]:9.830332837849E-1)[&rate=5.595394595006754E-4]:6.867079739941E-2)[&rate=5.595394595006754E-4]:1.93784552435E-1,(121[&rate=5.595394595006754E-4]:2.393300634239E0,(36[&rate=5.595394595006754E-4]:3.029539999298E-1,(127[&rate=5.595394595006754E-4]:2.689664380613E0,35[&rate=5.595394595006754E-4]:1.225410929421E-1)[&rate=5.595394595006754E-4]:1.33837564522E-1)[&rate=5.595394595006754E-4]:1.089457951428E-2)[&rate=5.595394595006754E-4]:4.55349431701E-2)[&rate=5.595394595006754E-4]:4.2640219252E-1)[&rate=5.595394595006754E-4]:9.804270565305E-2,(((((37[&rate=5.595394595006754E-4]:1.456022133348E-1,54[&rate=5.595394595006754E-4]:6.909948109431E-2)[&rate=5.595394595006754E-4]:2.815165534515E-1,((55[&rate=5.595394595006754E-4]:2.936342650021E-1,56[&rate=5.595394595006754E-4]:2.936342650021E-1)[&rate=5.595394595006754E-4]:8.139971418303E-2,(58[&rate=5.595394595006754E-4]:3.981541664189E-1,59[&rate=5.595394595006754E-4]:3.790284833588E-1)[&rate=5.595394595006754E-4]:4.202217137931E-3)[&rate=5.595394595006754E-4]:5.63670016927E-3)[&rate=5.595394595006754E-4]:3.30486128771E-2,57[&rate=5.595394595006754E-4]:4.246482539802E-1)[&rate=5.595394595006754E-4]:3.241944074024E-1,68[&rate=5.595394595006754E-4]:6.969300930766E-1)[&rate=5.595394595006754E-4]:5.566541102929E-1,((53[&rate=5.595394595006754E-4]:7.506815669288E-1,(((73[&rate=5.595394595006754E-4]:4.496976411241E-1,(((79[&rate=5.595394595006754E-4]:3.697394440692E-1,(82[&rate=5.595394595006754E-4]:3.312430860801E-1,((78[&rate=5.595394595006754E-4]:1.69787377972E-1,72[&rate=5.595394595006754E-4]:1.478695697527E-1)[&rate=5.595394595006754E-4]:4.917094965364E-2,71[&rate=5.595394595006754E-4]:1.915610673516E-1)[&rate=5.595394595006754E-4]:1.040655803724E-1)[&rate=5.595394595006754E-4]:4.671553607118E-2)[&rate=5.595394595006754E-4]:5.446231378027E-3,(81[&rate=5.595394595006754E-4]:9.751306690319E-2,80[&rate=5.595394595006754E-4]:9.751306690319E-2)[&rate=5.595394595006754E-4]:2.694534304618E-1)[&rate=5.595394595006754E-4]:2.872626293645E-2,77[&rate=5.595394595006754E-4]:4.395283767398E-1)[&rate=5.595394595006754E-4]:4.689812329597E-3)[&rate=5.595394595006754E-4]:2.137699908346E-1,((76[&rate=5.595394595006754E-4]:4.291364385502E-1,(70[&rate=5.595394595006754E-4]:3.800334060867E-1,74[&rate=5.595394595006754E-4]:4.183895704702E-1)[&rate=5.595394595006754E-4]:1.074686808004E-2)[&rate=5.595394595006754E-4]:2.583448778873E-2,75[&rate=5.595394595006754E-4]:4.54970926339E-1)[&rate=5.595394595006754E-4]:2.084967056198E-1)[&rate=5.595394595006754E-4]:7.97090157998E-1,(((134[&rate=5.595394595006754E-4]:5.660743819991E-1,(133[&rate=5.595394595006754E-4]:3.70853367372E-1,137[&rate=5.595394595006754E-4]:4.11949257783E-1)[&rate=5.595394595006754E-4]:2.253580009283E-1)[&rate=5.595394595006754E-4]:6.289389072527E-1,52[&rate=5.595394595006754E-4]:4.512674998962E-1)[&rate=5.595394595006754E-4]:2.139445377415E-1,(103[&rate=5.595394595006754E-4]:7.987487362786E-1,(29[&rate=5.595394595006754E-4]:5.818393063331E-1,(12[&rate=5.595394595006754E-4]:4.895463346956E-2,5[&rate=5.595394595006754E-4]:1.05984690861E-2)[&rate=5.595394595006754E-4]:4.26035357795E-1)[&rate=5.595394595006754E-4]:4.497861422742E-1)[&rate=5.595394595006754E-4]:1.53075703592E0)[&rate=5.595394595006754E-4]:5.707941501833E-2)[&rate=5.595394595006754E-4]:3.658683558424E-2)[&rate=5.595394595006754E-4]:4.930103040822E-1,125[&rate=5.595394595006754E-4]:1.03330935735E0)[&rate=5.595394595006754E-4]:3.869415126863E-1)[&rate=5.595394595006754E-4]:1.313895127244E-1)[&rate=5.595394595006754E-4]:4.304886898654E-2,34[&rate=5.595394595006754E-4]:1.728824867802E-2)[&rate=5.595394595006754E-4]:1.023514196072E-2)[&rate=5.595394595006754E-4]:1.920547887957E-2)[&rate=5.595394595006754E-4]:2.845840196828E-2,33[&rate=5.595394595006754E-4]:5.874891532222E-2);
tree STATE_38740000 [&joint=-20973.277925915125,lnP=-20973.277925915125] = [&R] ((((34[&rate=5.8161096037859E-4]:4.897781155814E-3,((38[&rate=5.8161096037859E-4]:8.686269351303E-1,(((98[&rate=5.8161096037859E-4]:5.912371408223E-1,((96[&rate=5.8161096037859E-4]:2.418034835381E-1,99[&rate=5.8161096037859E-4]:2.77322609221E-1)[&rate=5.8161096037859E-4]:3.252762073495E-1,97[&rate=5.8161096037859E-4]:3.812873411608E-1)[&rate=5.8161096037859E-4]:1.049624774907E-2)[&rate=5.8161096037859E-4]:1.170754336473E-2,((101[&rate=5.8161096037859E-4]:3.95194197451E-1,((((3[&rate=5.8161096037859E-4]:2.122479753628E-1,18[&rate=5.8161096037859E-4]:3.273164685134E-1)[&rate=5.8161096037859E-4]:3.90775180055E-1,(6[&rate=5.8161096037859E-4]:6.000160168761E-1,(15[&rate=5.8161096037859E-4]:3.719609388124E-1,10[&rate=5.8161096037859E-4]:3.33604774429E-1)[&rate=5.8161096037859E-4]:2.828495986115E-1)[&rate=5.8161096037859E-4]:5.506193306213E-2)[&rate=5.8161096037859E-4]:5.059067659583E-1,((89[&rate=5.8161096037859E-4]:1.152892527398E-1,88[&rate=5.8161096037859E-4]:1.015906226027E-1)[&rate=5.8161096037859E-4]:9.226236301836E-2,(87[&rate=5.8161096037859E-4]:1.902028480745E-1,((92[&rate=5.8161096037859E-4]:1.589522458539E-1,(91[&rate=5.8161096037859E-4]:8.51404711404E-2,90[&rate=5.8161096037859E-4]:8.51404711404E-2)[&rate=5.8161096037859E-4]:7.381177471346E-2)[&rate=5.8161096037859E-4]:3.88671735382E-2,((84[&rate=5.8161096037859E-4]:1.404250139172E-2,93[&rate=5.8161096037859E-4]:2.774113152874E-2)[&rate=5.8161096037859E-4]:1.174721009451E-1,((85[&rate=5.8161096037859E-4]:8.302166915621E-2,86[&rate=5.8161096037859E-4]:8.302166915621E-2)[&rate=5.8161096037859E-4]:3.698234822704E-2,83[&rate=5.8161096037859E-4]:1.200040173832E-1)[&rate=5.8161096037859E-4]:1.15105849536E-2)[&rate=5.8161096037859E-4]:5.26061869182E-2)[&rate=5.8161096037859E-4]:6.082058819446E-3)[&rate=5.8161096037859E-4]:3.650137546612E-3)[&rate=5.8161096037859E-4]:1.454802963152E0)[&rate=5.8161096037859E-4]:8.23215974113E-2,((((140[&rate=5.8161096037859E-4]:6.455873406753E-1,11[&rate=5.8161096037859E-4]:6.647654228671E-1)[&rate=5.8161096037859E-4]:3.020340579224E-2,((20[&rate=5.8161096037859E-4]:4.024928655096E-1,25[&rate=5.8161096037859E-4]:4.216709477013E-1)[&rate=5.8161096037859E-4]:2.658138764163E-1,23[&rate=5.8161096037859E-4]:6.765259200079E-1)[&rate=5.8161096037859E-4]:1.033744155006E-1)[&rate=5.8161096037859E-4]:4.457834135257E-1,((1[&rate=5.8161096037859E-4]:2.122244954765E-1,(24[&rate=5.8161096037859E-4]:9.064525223752E-1,((17[&rate=5.8161096037859E-4]:3.541665561666E-1,21[&rate=5.8161096037859E-4]:3.84303542468E-1)[&rate=5.8161096037859E-4]:2.30972374095E-2,28[&rate=5.8161096037859E-4]:4.32058314124E-1)[&rate=5.8161096037859E-4]:4.79873660306E-1)[&rate=5.8161096037859E-4]:8.659389090947E-2)[&rate=5.8161096037859E-4]:2.375516181818E-1,102[&rate=5.8161096037859E-4]:6.895419585014E-2)[&rate=5.8161096037859E-4]:6.044621677411E-3)[&rate=5.8161096037859E-4]:5.587667683176E-2,((((141[&rate=5.8161096037859E-4]:5.305139857839E-1,145[&rate=5.8161096037859E-4]:5.332537118115E-1)[&rate=5.8161096037859E-4]:1.945027298487E-1,144[&rate=5.8161096037859E-4]:7.222769896053E-1)[&rate=5.8161096037859E-4]:7.012996758348E-2,142[&rate=5.8161096037859E-4]:7.978864092437E-1)[&rate=5.8161096037859E-4]:5.485941836689E-1,(((105[&rate=5.8161096037859E-4]:5.17972493748E-1,(110[&rate=5.8161096037859E-4]:2.855158694853E-1,117[&rate=5.8161096037859E-4]:2.937350475676E-1)[&rate=5.8161096037859E-4]:2.543744324818E-1)[&rate=5.8161096037859E-4]:3.280886164789E-1,((113[&rate=5.8161096037859E-4]:6.733353819396E-1,9[&rate=5.8161096037859E-4]:6.651162038576E-1)[&rate=5.8161096037859E-4]:1.149559776679E-2,(14[&rate=5.8161096037859E-4]:5.870129038416E-1,(30[&rate=5.8161096037859E-4]:4.134395081874E-1,4[&rate=5.8161096037859E-4]:2.408367684614E-1)[&rate=5.8161096037859E-4]:2.88641888805E-1)[&rate=5.8161096037859E-4]:9.781807586485E-2)[&rate=5.8161096037859E-4]:1.886273907943E-1)[&rate=5.8161096037859E-4]:1.58895761508E-1,((((108[&rate=5.8161096037859E-4]:3.798462332096E-1,107[&rate=5.8161096037859E-4]:3.82585959237E-1)[&rate=5.8161096037859E-4]:1.475911952018E-1,((112[&rate=5.8161096037859E-4]:2.210326800842E-1,114[&rate=5.8161096037859E-4]:1.388408992624E-1)[&rate=5.8161096037859E-4]:2.391362393767E-1,109[&rate=5.8161096037859E-4]:4.574291934336E-1)[&rate=5.8161096037859E-4]:9.192604319689E-2)[&rate=5.8161096037859E-4]:1.276873087059E-1,((19[&rate=5.8161096037859E-4]:5.85618066078E-1,13[&rate=5.8161096037859E-4]:5.472619016943E-1)[&rate=5.8161096037859E-4]:6.319227460524E-2,115[&rate=5.8161096037859E-4]:5.282623954777E-1)[&rate=5.8161096037859E-4]:6.932809506415E-2)[&rate=5.8161096037859E-4]:2.623383129756E-1,(((148[&rate=5.8161096037859E-4]:2.289749938317E-1,143[&rate=5.8161096037859E-4]:2.262352678043E-1)[&rate=5.8161096037859E-4]:3.486899181866E-1,((139[&rate=5.8161096037859E-4]:4.915927746528E-1,(104[&rate=5.8161096037859E-4]:2.713167494378E-1,106[&rate=5.8161096037859E-4]:2.713167494378E-1)[&rate=5.8161096037859E-4]:2.849520329722E-2)[&rate=5.8161096037859E-4]:3.260055505255E-2,111[&rate=5.8161096037859E-4]:3.48850863952E-1)[&rate=5.8161096037859E-4]:2.671702124497E-1)[&rate=5.8161096037859E-4]:3.615621937613E-2,116[&rate=5.8161096037859E-4]:5.754649670107E-1)[&rate=5.8161096037859E-4]:2.844638365068E-1)[&rate=5.8161096037859E-4]:9.023354766943E-2)[&rate=5.8161096037859E-4]:1.415237211777E-1)[&rate=5.8161096037859E-4]:3.097024391247E-2)[&rate=5.8161096037859E-4]:6.311575045551E-2)[&rate=5.8161096037859E-4]:2.066824046911E-1)[&rate=5.8161096037859E-4]:9.743509885979E-1,(95[&rate=5.8161096037859E-4]:4.213801799618E-1,100[&rate=5.8161096037859E-4]:3.366807264098E-1)[&rate=5.8161096037859E-4]:1.143451093883E-1)[&rate=5.8161096037859E-4]:7.81483565857E-2)[&rate=5.8161096037859E-4]:8.281015114803E-2,(147[&rate=5.8161096037859E-4]:6.050679694234E-1,((39[&rate=5.8161096037859E-4]:4.415939299272E-1,(146[&rate=5.8161096037859E-4]:5.606696339784E-1,16[&rate=5.8161096037859E-4]:2.525943980861E0)[&rate=5.8161096037859E-4]:1.142875183693E-3)[&rate=5.8161096037859E-4]:2.40127497738E-2,(40[&rate=5.8161096037859E-4]:4.539136012644E-1,(94[&rate=5.8161096037859E-4]:4.892312018815E-1,(((7[&rate=5.8161096037859E-4]:2.686153520292E-1,8[&rate=5.8161096037859E-4]:2.686153520292E-1)[&rate=5.8161096037859E-4]:3.13396964051E-1,26[&rate=5.8161096037859E-4]:6.888616311487E-1)[&rate=5.8161096037859E-4]:4.332451476208E-1,(2[&rate=5.8161096037859E-4]:6.030585606468E-1,(31[&rate=5.8161096037859E-4]:7.858429967431E-1,(22[&rate=5.8161096037859E-4]:4.586977123033E-1,27[&rate=5.8161096037859E-4]:4.751360684677E-1)[&rate=5.8161096037859E-4]:2.723507638917E-1)[&rate=5.8161096037859E-4]:4.461282417775E-2)[&rate=5.8161096037859E-4]:3.35486574287E-1)[&rate=5.8161096037859E-4]:1.452767061034E0)[&rate=5.8161096037859E-4]:1.932720812586E-2)[&rate=5.8161096037859E-4]:1.169307843661E-2)[&rate=5.8161096037859E-4]:8.208424054205E-2)[&rate=5.8161096037859E-4]:9.648614545762E-3)[&rate=5.8161096037859E-4]:3.795934112706E-1)[&rate=5.8161096037859E-4]:5.10024614355E-1,(35[&rate=5.8161096037859E-4]:2.551679893493E-1,(((((50[&rate=5.8161096037859E-4]:4.90552366462E-1,49[&rate=5.8161096037859E-4]:4.90552366462E-1)[&rate=5.8161096037859E-4]:1.709260569308E-1,(((51[&rate=5.8161096037859E-4]:5.009870627912E-1,47[&rate=5.8161096037859E-4]:5.283094671627E-1)[&rate=5.8161096037859E-4]:4.805258538608E-2,44[&rate=5.8161096037859E-4]:5.708975716745E-1)[&rate=5.8161096037859E-4]:3.012942049788E-2,(43[&rate=5.8161096037859E-4]:5.688015433993E-1,((41[&rate=5.8161096037859E-4]:4.510805285673E-1,(42[&rate=5.8161096037859E-4]:2.458317277595E-1,48[&rate=5.8161096037859E-4]:2.840830938798E-1)[&rate=5.8161096037859E-4]:2.10713281682E-1)[&rate=5.8161096037859E-4]:4.114036394475E-2,46[&rate=5.8161096037859E-4]:5.46865701255E-1)[&rate=5.8161096037859E-4]:2.193584214428E-2)[&rate=5.8161096037859E-4]:3.768992964731E-2)[&rate=5.8161096037859E-4]:8.777383559192E-2)[&rate=5.8161096037859E-4]:5.671934991417E-2,45[&rate=5.8161096037859E-4]:7.427879372413E-1)[&rate=5.8161096037859E-4]:2.152697157612E-1,((((69[&rate=5.8161096037859E-4]:8.235010150408E-1,((132[&rate=5.8161096037859E-4]:3.700927514827E-2,129[&rate=5.8161096037859E-4]:3.426954912091E-2)[&rate=5.8161096037859E-4]:3.646763979127E-2,(131[&rate=5.8161096037859E-4]:1.413634707405E-2,130[&rate=5.8161096037859E-4]:1.139662104669E-2)[&rate=5.8161096037859E-4]:5.934056786549E-2)[&rate=5.8161096037859E-4]:6.048186206491E-1)[&rate=5.8161096037859E-4]:4.103460311183E-3,118[&rate=5.8161096037859E-4]:8.166455712424E-1)[&rate=5.8161096037859E-4]:6.349134929958E-1,((62[&rate=5.8161096037859E-4]:4.397272300852E-1,((60[&rate=5.8161096037859E-4]:5.072223275772E-3,64[&rate=5.8161096037859E-4]:1.557571547825E-1)[&rate=5.8161096037859E-4]:2.42156818559E-1,65[&rate=5.8161096037859E-4]:2.472290418347E-1)[&rate=5.8161096037859E-4]:7.173663327265E-4)[&rate=5.8161096037859E-4]:1.23116923844E-1,(63[&rate=5.8161096037859E-4]:7.894968982375E-2,61[&rate=5.8161096037859E-4]:1.200455802348E-1)[&rate=5.8161096037859E-4]:4.427985736944E-1)[&rate=5.8161096037859E-4]:8.88714910309E-1)[&rate=5.8161096037859E-4]:9.642212466447E-4,128[&rate=5.8161096037859E-4]:1.312797258088E0)[&rate=5.8161096037859E-4]:4.186566072064E-1)[&rate=5.8161096037859E-4]:5.064874389514E-2,((121[&rate=5.8161096037859E-4]:2.332134717618E0,127[&rate=5.8161096037859E-4]:2.773230608028E0)[&rate=5.8161096037859E-4]:4.342660960487E-2,36[&rate=5.8161096037859E-4]:2.961092724279E-1)[&rate=5.8161096037859E-4]:3.801555939169E-3)[&rate=5.8161096037859E-4]:1.83250344794E-3)[&rate=5.8161096037859E-4]:5.211181136205E-1)[&rate=5.8161096037859E-4]:9.162537681611E-2)[&rate=5.8161096037859E-4]:1.404910828103E-2,(66[&rate=5.8161096037859E-4]:3.691468380417E-1,(((122[&rate=5.8161096037859E-4]:2.934166482032E-1,(124[&rate=5.8161096037859E-4]:2.820889313741E-1,123[&rate=5.8161096037859E-4]:2.848211718113E-1)[&rate=5.8161096037859E-4]:8.595476391979E-3)[&rate=5.8161096037859E-4]:4.540136348273E-1,67[&rate=5.8161096037859E-4]:2.461577326899E-1)[&rate=5.8161096037859E-4]:1.221343943159E-1,((119[&rate=5.8161096037859E-4]:1.944163550459E0,(120[&rate=5.8161096037859E-4]:1.74349690512E0,126[&rate=5.8161096037859E-4]:1.053684793435E0)[&rate=5.8161096037859E-4]:1.047762343795E-1)[&rate=5.8161096037859E-4]:3.237814668534E-1,((138[&rate=5.8161096037859E-4]:1.396783455686E-1,136[&rate=5.8161096037859E-4]:8.171496253432E-3)[&rate=5.8161096037859E-4]:8.430553846451E-1,135[&rate=5.8161096037859E-4]:7.827337302137E-1)[&rate=5.8161096037859E-4]:1.137266081619E0)[&rate=5.8161096037859E-4]:1.332238220224E-1)[&rate=5.8161096037859E-4]:8.547110358634E-4)[&rate=5.8161096037859E-4]:5.128137500253E-1)[&rate=5.8161096037859E-4]:6.395390974855E-2,(33[&rate=5.8161096037859E-4]:4.560174846581E-2,(((57[&rate=5.8161096037859E-4]:4.81426119991E-1,(((54[&rate=5.8161096037859E-4]:3.190882543213E-1,58[&rate=5.8161096037859E-4]:3.764653035017E-1)[&rate=5.8161096037859E-4]:8.997682614171E-4,(59[&rate=5.8161096037859E-4]:7.764140280815E-2,37[&rate=5.8161096037859E-4]:1.158927689284E-1)[&rate=5.8161096037859E-4]:2.805979858948E-1)[&rate=5.8161096037859E-4]:7.97004497747E-2,(55[&rate=5.8161096037859E-4]:2.587908361199E-1,56[&rate=5.8161096037859E-4]:2.587908361199E-1)[&rate=5.8161096037859E-4]:1.709522810462E-1)[&rate=5.8161096037859E-4]:4.075404107617E-2)[&rate=5.8161096037859E-4]:4.030153435258E-1,68[&rate=5.8161096037859E-4]:8.325288952107E-1)[&rate=5.8161096037859E-4]:4.664743316601E-1,((((((71[&rate=5.8161096037859E-4]:5.242817470249E-1,(81[&rate=5.8161096037859E-4]:1.143654785247E-1,80[&rate=5.8161096037859E-4]:1.143654785247E-1)[&rate=5.8161096037859E-4]:4.290943506919E-1)[&rate=5.8161096037859E-4]:1.775989858223E-2,((((78[&rate=5.8161096037859E-4]:1.361253647812E-1,72[&rate=5.8161096037859E-4]:1.142075565619E-1)[&rate=5.8161096037859E-4]:1.592271484282E-1,79[&rate=5.8161096037859E-4]:2.953525132095E-1)[&rate=5.8161096037859E-4]:1.85168610661E-1,82[&rate=5.8161096037859E-4]:4.887403019526E-1)[&rate=5.8161096037859E-4]:2.421059828461E-2,(77[&rate=5.8161096037859E-4]:5.197115806293E-1,73[&rate=5.8161096037859E-4]:5.25191032684E-1)[&rate=5.8161096037859E-4]:2.06365798819E-2)[&rate=5.8161096037859E-4]:6.470718372602E-2)[&rate=5.8161096037859E-4]:7.814447597731E-2,(((76[&rate=5.8161096037859E-4]:4.097376274029E-1,70[&rate=5.8161096037859E-4]:3.713814630194E-1)[&rate=5.8161096037859E-4]:1.957675894899E-2,74[&rate=5.8161096037859E-4]:4.293143863519E-1)[&rate=5.8161096037859E-4]:1.674771735917E-1,75[&rate=5.8161096037859E-4]:5.967915599436E-1)[&rate=5.8161096037859E-4]:9.188771232566E-2)[&rate=5.8161096037859E-4]:7.761778986127E-1,((133[&rate=5.8161096037859E-4]:6.729708860138E-1,(134[&rate=5.8161096037859E-4]:1.694789544335E-1,137[&rate=5.8161096037859E-4]:2.407118311457E-1)[&rate=5.8161096037859E-4]:4.733549452792E-1)[&rate=5.8161096037859E-4]:8.154923757795E-1,(52[&rate=5.8161096037859E-4]:6.315714689535E-1,(103[&rate=5.8161096037859E-4]:5.177536046938E-1,(29[&rate=5.8161096037859E-4]:4.611458820032E-1,(12[&rate=5.8161096037859E-4]:1.035966463269E-1,5[&rate=5.8161096037859E-4]:6.524048194344E-2)[&rate=5.8161096037859E-4]:2.506999206078E-1)[&rate=5.8161096037859E-4]:2.894844350194E-1)[&rate=5.8161096037859E-4]:1.778111598821E0)[&rate=5.8161096037859E-4]:8.300901718296E-2)[&rate=5.8161096037859E-4]:1.201034744477E-2)[&rate=5.8161096037859E-4]:1.353539138545E-1,53[&rate=5.8161096037859E-4]:8.537480261243E-1)[&rate=5.8161096037859E-4]:3.506711962877E-1,125[&rate=5.8161096037859E-4]:9.940367087508E-1)[&rate=5.8161096037859E-4]:4.716331847866E-1)[&rate=5.8161096037859E-4]:1.737712141618E-1)[&rate=5.8161096037859E-4]:2.086069455521E-2)[&rate=5.8161096037859E-4]:2.544948904432E-2,32[&rate=5.8161096037859E-4]:8.643248001063E-2);
tree STATE_38750000 [&joint=-20998.865291600025,lnP=-20998.865291600025] = [&R] (((((38[&rate=5.022291631174738E-4]:7.533173171481E-1,((((40[&rate=5.022291631174738E-4]:3.226003159667E-1,(16[&rate=5.022291631174738E-4]:1.884987535955E0,(2[&rate=5.022291631174738E-4]:5.903562395362E-1,(((22[&rate=5.022291631174738E-4]:2.739962412682E-1,27[&rate=5.022291631174738E-4]:2.904345974326E-1)[&rate=5.022291631174738E-4]:3.672685244171E-1,31[&rate=5.022291631174738E-4]:6.960592862334E-1)[&rate=5.022291631174738E-4]:1.055352535123E-2,((7[&rate=5.022291631174738E-4]:1.718605634158E-1,8[&rate=5.022291631174738E-4]:1.718605634158E-1)[&rate=5.022291631174738E-4]:3.395629284253E-1,26[&rate=5.022291631174738E-4]:6.182728069096E-1)[&rate=5.022291631174738E-4]:4.450438823657E-2)[&rate=5.022291631174738E-4]:1.111406882257E-1)[&rate=5.022291631174738E-4]:1.165864173131E0)[&rate=5.022291631174738E-4]:5.231057061288E-1)[&rate=5.022291631174738E-4]:2.060235695839E-1,146[&rate=5.022291631174738E-4]:6.488424647855E-1)[&rate=5.022291631174738E-4]:9.594037343001E-3,((39[&rate=5.022291631174738E-4]:4.635335165439E-1,((101[&rate=5.022291631174738E-4]:6.693296470805E-1,((((((144[&rate=5.022291631174738E-4]:2.301318293296E-1,(145[&rate=5.022291631174738E-4]:2.056013915345E-1,141[&rate=5.022291631174738E-4]:2.028616655069E-1)[&rate=5.022291631174738E-4]:3.000988985001E-2)[&rate=5.022291631174738E-4]:3.443156435182E-1,142[&rate=5.022291631174738E-4]:5.799269249027E-1)[&rate=5.022291631174738E-4]:7.355815528522E-1,(102[&rate=5.022291631174738E-4]:1.259622780321E-2,(((1[&rate=5.022291631174738E-4]:3.035308189302E-2,((17[&rate=5.022291631174738E-4]:4.758117345945E-1,21[&rate=5.022291631174738E-4]:5.059487208959E-1)[&rate=5.022291631174738E-4]:2.644045666006E-1,28[&rate=5.022291631174738E-4]:7.95010821743E-1)[&rate=5.022291631174738E-4]:2.164363001299E-2)[&rate=5.022291631174738E-4]:5.115791712839E-2,24[&rate=5.022291631174738E-4]:8.623329168296E-1)[&rate=5.022291631174738E-4]:2.82821579449E-1,((140[&rate=5.022291631174738E-4]:5.543522467454E-1,11[&rate=5.022291631174738E-4]:5.735303289372E-1)[&rate=5.022291631174738E-4]:9.218271220006E-2,((20[&rate=5.022291631174738E-4]:4.452860269315E-1,25[&rate=5.022291631174738E-4]:4.644641091233E-1)[&rate=5.022291631174738E-4]:1.641742804761E-1,23[&rate=5.022291631174738E-4]:6.176794854897E-1)[&rate=5.022291631174738E-4]:1.329650624968E-1)[&rate=5.022291631174738E-4]:3.835510441826E-1)[&rate=5.022291631174738E-4]:2.908556714091E-2)[&rate=5.022291631174738E-4]:5.633690748581E-2)[&rate=5.022291631174738E-4]:9.372385086236E-2,(((((105[&rate=5.022291631174738E-4]:4.376366406256E-1,(117[&rate=5.022291631174738E-4]:4.251465421615E-1,113[&rate=5.022291631174738E-4]:4.224068161339E-1)[&rate=5.022291631174738E-4]:4.262708476552E-2)[&rate=5.022291631174738E-4]:1.83369089054E-1,110[&rate=5.022291631174738E-4]:6.429235378987E-1)[&rate=5.022291631174738E-4]:2.435258343949E-1,(9[&rate=5.022291631174738E-4]:4.701817746181E-1,(14[&rate=5.022291631174738E-4]:2.865814721042E-1,(30[&rate=5.022291631174738E-4]:2.045826685259E-1,4[&rate=5.022291631174738E-4]:3.197992879993E-2)[&rate=5.022291631174738E-4]:1.970672967291E-1)[&rate=5.022291631174738E-4]:1.91819480596E-1)[&rate=5.022291631174738E-4]:4.135278716482E-1)[&rate=5.022291631174738E-4]:5.185782890841E-2,((115[&rate=5.022291631174738E-4]:7.349971217033E-1,(19[&rate=5.022291631174738E-4]:6.048682166964E-1,13[&rate=5.022291631174738E-4]:5.665120523127E-1)[&rate=5.022291631174738E-4]:2.506768502124E-1)[&rate=5.022291631174738E-4]:3.296285233427E-2,((((112[&rate=5.022291631174738E-4]:3.002971082537E-1,114[&rate=5.022291631174738E-4]:2.181053274318E-1)[&rate=5.022291631174738E-4]:1.607146871928E-1,109[&rate=5.022291631174738E-4]:4.582720694191E-1)[&rate=5.022291631174738E-4]:1.484809177268E-1,108[&rate=5.022291631174738E-4]:5.848351789268E-1)[&rate=5.022291631174738E-4]:1.494378128402E-2,107[&rate=5.022291631174738E-4]:6.025186862382E-1)[&rate=5.022291631174738E-4]:2.257152604022E-1)[&rate=5.022291631174738E-4]:9.363489839731E-2)[&rate=5.022291631174738E-4]:5.225442718835E-2,((148[&rate=5.022291631174738E-4]:2.560780347693E-1,143[&rate=5.022291631174738E-4]:2.533383087419E-1)[&rate=5.022291631174738E-4]:4.833397778803E-1,(116[&rate=5.022291631174738E-4]:6.016698782228E-1,(139[&rate=5.022291631174738E-4]:8.329176803809E-1,(104[&rate=5.022291631174738E-4]:3.38242720928E-1,(106[&rate=5.022291631174738E-4]:1.319802252279E-1,111[&rate=5.022291631174738E-4]:1.484185813922E-1)[&rate=5.022291631174738E-4]:2.062624957001E-1)[&rate=5.022291631174738E-4]:3.028941375352E-1)[&rate=5.022291631174738E-4]:2.080699236249E-2)[&rate=5.022291631174738E-4]:9.939177004306E-2)[&rate=5.022291631174738E-4]:2.127876513573E-1)[&rate=5.022291631174738E-4]:2.405885084459E-1)[&rate=5.022291631174738E-4]:1.960821444693E-1,((15[&rate=5.022291631174738E-4]:5.743798652671E-1,10[&rate=5.022291631174738E-4]:5.360237008836E-1)[&rate=5.022291631174738E-4]:1.360401905738E-1,(6[&rate=5.022291631174738E-4]:5.487501400081E-1,(3[&rate=5.022291631174738E-4]:3.100471511682E-1,18[&rate=5.022291631174738E-4]:4.251156443188E-1)[&rate=5.022291631174738E-4]:1.866481943195E-1)[&rate=5.022291631174738E-4]:1.068753952849E-1)[&rate=5.022291631174738E-4]:7.524286638207E-1)[&rate=5.022291631174738E-4]:8.9566222852E-2,((89[&rate=5.022291631174738E-4]:4.517436818569E-2,88[&rate=5.022291631174738E-4]:3.147573804867E-2)[&rate=5.022291631174738E-4]:1.064167662408E0,((((84[&rate=5.022291631174738E-4]:2.049473848792E-2,93[&rate=5.022291631174738E-4]:3.419336862493E-2)[&rate=5.022291631174738E-4]:8.186893507241E-2,86[&rate=5.022291631174738E-4]:1.023636735603E-1)[&rate=5.022291631174738E-4]:1.10913645348E-2,(85[&rate=5.022291631174738E-4]:1.078406554994E-2,83[&rate=5.022291631174738E-4]:1.078406554994E-2)[&rate=5.022291631174738E-4]:1.026709725452E-1)[&rate=5.022291631174738E-4]:9.740512130612E-2,((92[&rate=5.022291631174738E-4]:1.026059730077E-1,(91[&rate=5.022291631174738E-4]:4.933429270629E-2,90[&rate=5.022291631174738E-4]:4.933429270629E-2)[&rate=5.022291631174738E-4]:5.327168030145E-2)[&rate=5.022291631174738E-4]:9.542868699396E-2,87[&rate=5.022291631174738E-4]:1.843360298647E-1)[&rate=5.022291631174738E-4]:2.652412953658E-2)[&rate=5.022291631174738E-4]:8.847832410558E-1)[&rate=5.022291631174738E-4]:8.896482543853E-1)[&rate=5.022291631174738E-4]:2.265037456628E-1)[&rate=5.022291631174738E-4]:7.132683509013E-1,97[&rate=5.022291631174738E-4]:3.383955876218E-1)[&rate=5.022291631174738E-4]:5.409967755588E-2)[&rate=5.022291631174738E-4]:6.096127797759E-2,(98[&rate=5.022291631174738E-4]:5.699804599317E-1,((96[&rate=5.022291631174738E-4]:5.193905015391E-1,99[&rate=5.022291631174738E-4]:5.54909627222E-1)[&rate=5.022291631174738E-4]:2.825014819657E-2,(95[&rate=5.022291631174738E-4]:4.006381283007E-1,100[&rate=5.022291631174738E-4]:3.159386747487E-1)[&rate=5.022291631174738E-4]:1.715926853693E-1)[&rate=5.022291631174738E-4]:8.678608010371E-3)[&rate=5.022291631174738E-4]:8.292963513609E-2)[&rate=5.022291631174738E-4]:1.372312837214E-2)[&rate=5.022291631174738E-4]:3.761337489556E-3,(147[&rate=5.022291631174738E-4]:5.243022793252E-1,94[&rate=5.022291631174738E-4]:5.215700388879E-1)[&rate=5.022291631174738E-4]:7.505403023825E-2)[&rate=5.022291631174738E-4]:2.79644067694E-1)[&rate=5.022291631174738E-4]:2.14599876564E-1,((((((50[&rate=5.022291631174738E-4]:3.236759017801E-1,49[&rate=5.022291631174738E-4]:3.236759017801E-1)[&rate=5.022291631174738E-4]:3.943654388643E-1,((46[&rate=5.022291631174738E-4]:6.262230762313E-1,((41[&rate=5.022291631174738E-4]:4.681969649194E-1,(48[&rate=5.022291631174738E-4]:2.218939828252E-1,42[&rate=5.022291631174738E-4]:1.83642616705E-1)[&rate=5.022291631174738E-4]:2.900188290886E-1)[&rate=5.022291631174738E-4]:4.537121987472E-2,43[&rate=5.022291631174738E-4]:5.682129935371E-1)[&rate=5.022291631174738E-4]:5.801008269422E-2)[&rate=5.022291631174738E-4]:9.641010655205E-2,((44[&rate=5.022291631174738E-4]:6.093064945658E-1,47[&rate=5.022291631174738E-4]:6.147709754401E-1)[&rate=5.022291631174738E-4]:1.382302026732E-2,51[&rate=5.022291631174738E-4]:6.012715913359E-1)[&rate=5.022291631174738E-4]:9.403918707597E-2)[&rate=5.022291631174738E-4]:2.819504310679E-2)[&rate=5.022291631174738E-4]:2.732058814582E-2,45[&rate=5.022291631174738E-4]:7.699520927246E-1)[&rate=5.022291631174738E-4]:1.250089864455E-1,(128[&rate=5.022291631174738E-4]:1.446046142496E0,((69[&rate=5.022291631174738E-4]:8.02645307946E-1,(((129[&rate=5.022291631174738E-4]:2.520955119713E-1,132[&rate=5.022291631174738E-4]:2.548352379987E-1)[&rate=5.022291631174738E-4]:5.897049897023E-2,(131[&rate=5.022291631174738E-4]:1.440421687014E-1,130[&rate=5.022291631174738E-4]:1.41302442674E-1)[&rate=5.022291631174738E-4]:1.697635682675E-1)[&rate=5.022291631174738E-4]:2.886604364417E-1,118[&rate=5.022291631174738E-4]:7.367127487531E-1)[&rate=5.022291631174738E-4]:5.497365508319E-2)[&rate=5.022291631174738E-4]:7.438751723977E-1,(((60[&rate=5.022291631174738E-4]:2.369307473126E-1,64[&rate=5.022291631174738E-4]:3.876156788193E-1)[&rate=5.022291631174738E-4]:1.533716408161E-2,(62[&rate=5.022291631174738E-4]:4.385726211107E-1,65[&rate=5.022291631174738E-4]:2.46791799193E-1)[&rate=5.022291631174738E-4]:5.47611220118E-3)[&rate=5.022291631174738E-4]:3.543482509571E-1,(63[&rate=5.022291631174738E-4]:2.239760960292E-1,61[&rate=5.022291631174738E-4]:2.650719864402E-1)[&rate=5.022291631174738E-4]:5.333249978288E-1)[&rate=5.022291631174738E-4]:7.37164591965E-1)[&rate=5.022291631174738E-4]:5.021059365959E-2)[&rate=5.022291631174738E-4]:2.223111489651E-1)[&rate=5.022291631174738E-4]:3.357518175372E-2,35[&rate=5.022291631174738E-4]:1.731653499275E-1)[&rate=5.022291631174738E-4]:3.251265505063E-2,(36[&rate=5.022291631174738E-4]:1.028405440557E-4,(127[&rate=5.022291631174738E-4]:2.168411999898E0,121[&rate=5.022291631174738E-4]:1.727316109487E0)[&rate=5.022291631174738E-4]:3.522387858518E-1)[&rate=5.022291631174738E-4]:2.521505068998E-1)[&rate=5.022291631174738E-4]:1.598737422185E-1)[&rate=5.022291631174738E-4]:5.342138273948E-1,32[&rate=5.022291631174738E-4]:1.483406774226E-2)[&rate=5.022291631174738E-4]:6.90928349725E-3,33[&rate=5.022291631174738E-4]:2.722280329422E-2)[&rate=5.022291631174738E-4]:4.207019136357E-4,(34[&rate=5.022291631174738E-4]:1.938926044838E-2,(((66[&rate=5.022291631174738E-4]:1.905517370882E-1,(((122[&rate=5.022291631174738E-4]:2.88124170707E-1,(123[&rate=5.022291631174738E-4]:2.300968275705E-1,124[&rate=5.022291631174738E-4]:2.273645871333E-1)[&rate=5.022291631174738E-4]:5.802734313657E-2)[&rate=5.022291631174738E-4]:3.269299955449E-1,67[&rate=5.022291631174738E-4]:1.137816159113E-1)[&rate=5.022291631174738E-4]:5.43399279141E-2,(120[&rate=5.022291631174738E-4]:1.061993968397E0,((138[&rate=5.022291631174738E-4]:3.25606480295E-1,136[&rate=5.022291631174738E-4]:1.940996309798E-1)[&rate=5.022291631174738E-4]:4.22654044433E-1,135[&rate=5.022291631174738E-4]:5.48260524728E-1)[&rate=5.022291631174738E-4]:2.61678649149E-1)[&rate=5.022291631174738E-4]:1.043113876798E0)[&rate=5.022291631174738E-4]:2.243019326286E-2)[&rate=5.022291631174738E-4]:6.596720819254E-2,(126[&rate=5.022291631174738E-4]:1.287645656143E0,119[&rate=5.022291631174738E-4]:2.073348178786E0)[&rate=5.022291631174738E-4]:2.16047478823E-1)[&rate=5.022291631174738E-4]:5.111430974422E-1,((((((37[&rate=5.022291631174738E-4]:1.295872330438E-1,54[&rate=5.022291631174738E-4]:5.308450080339E-2)[&rate=5.022291631174738E-4]:1.4338524371E-1,58[&rate=5.022291631174738E-4]:2.538467936938E-1)[&rate=5.022291631174738E-4]:1.351812583872E-1,(59[&rate=5.022291631174738E-4]:3.665983712628E-1,(55[&rate=5.022291631174738E-4]:3.125624055329E-1,56[&rate=5.022291631174738E-4]:3.125624055329E-1)[&rate=5.022291631174738E-4]:4.583924441829E-2)[&rate=5.022291631174738E-4]:3.303997758059E-3)[&rate=5.022291631174738E-4]:9.793674087835E-2,57[&rate=5.022291631174738E-4]:4.705713503364E-1)[&rate=5.022291631174738E-4]:9.203305242387E-2,68[&rate=5.022291631174738E-4]:5.106918344541E-1)[&rate=5.022291631174738E-4]:6.714503297609E-1,(((53[&rate=5.022291631174738E-4]:7.465708114705E-1,((52[&rate=5.022291631174738E-4]:6.942759355489E-1,((77[&rate=5.022291631174738E-4]:6.884807238115E-1,((((78[&rate=5.022291631174738E-4]:1.832364462349E-1,72[&rate=5.022291631174738E-4]:1.613186380156E-1)[&rate=5.022291631174738E-4]:1.314082324516E-1,79[&rate=5.022291631174738E-4]:3.146446786866E-1)[&rate=5.022291631174738E-4]:1.740852410861E-1,(71[&rate=5.022291631174738E-4]:4.106415107868E-1,82[&rate=5.022291631174738E-4]:4.462579491429E-1)[&rate=5.022291631174738E-4]:5.069114871184E-2)[&rate=5.022291631174738E-4]:1.478524935748E-1,((81[&rate=5.022291631174738E-4]:2.141028511448E-2,80[&rate=5.022291631174738E-4]:2.141028511448E-2)[&rate=5.022291631174738E-4]:3.994714965187E-1,73[&rate=5.022291631174738E-4]:4.701968501263E-1)[&rate=5.022291631174738E-4]:2.074814536319E-1)[&rate=5.022291631174738E-4]:1.628187210798E-2)[&rate=5.022291631174738E-4]:6.690354991621E-2,(((74[&rate=5.022291631174738E-4]:4.331560052149E-1,76[&rate=5.022291631174738E-4]:4.331560052149E-1)[&rate=5.022291631174738E-4]:7.723155553811E-3,70[&rate=5.022291631174738E-4]:4.025229963853E-1)[&rate=5.022291631174738E-4]:1.632516156399E-1,75[&rate=5.022291631174738E-4]:6.041307764087E-1)[&rate=5.022291631174738E-4]:1.567329493737E-1)[&rate=5.022291631174738E-4]:6.716785470672E-1)[&rate=5.022291631174738E-4]:5.671196730213E-3,(103[&rate=5.022291631174738E-4]:4.132100143985E-1,(29[&rate=5.022291631174738E-4]:4.782924955516E-1,(12[&rate=5.022291631174738E-4]:1.567795750335E-1,5[&rate=5.022291631174738E-4]:1.1842341065E-1)[&rate=5.022291631174738E-4]:2.146636054496E-1)[&rate=5.022291631174738E-4]:1.677942311757E-1)[&rate=5.022291631174738E-4]:1.951030852442E0)[&rate=5.022291631174738E-4]:5.48204005027E-2)[&rate=5.022291631174738E-4]:3.333327552111E-2,(133[&rate=5.022291631174738E-4]:7.069311523011E-1,(134[&rate=5.022291631174738E-4]:5.408233612787E-1,137[&rate=5.022291631174738E-4]:6.120562379909E-1)[&rate=5.022291631174738E-4]:1.359708047213E-1)[&rate=5.022291631174738E-4]:8.550524316587E-1)[&rate=5.022291631174738E-4]:7.11644361668E-1,125[&rate=5.022291631174738E-4]:1.281165934998E0)[&rate=5.022291631174738E-4]:6.764289588346E-2)[&rate=5.022291631174738E-4]:1.332405162802E-1)[&rate=5.022291631174738E-4]:1.147409163555E-1)[&rate=5.022291631174738E-4]:2.469260092385E-2);
tree STATE_38760000 [&joint=-20970.381824749715,lnP=-20970.381824749715] = [&R] ((33[&rate=5.164964470501471E-4]:2.927508893003E-2,((((123[&rate=5.164964470501471E-4]:3.158168136907E-1,(122[&rate=5.164964470501471E-4]:3.094130201239E-1,124[&rate=5.164964470501471E-4]:3.066807796868E-1)[&rate=5.164964470501471E-4]:6.403793566732E-3)[&rate=5.164964470501471E-4]:3.995040065595E-1,67[&rate=5.164964470501471E-4]:2.140482699095E-1)[&rate=5.164964470501471E-4]:6.296945326929E-2,(66[&rate=5.164964470501471E-4]:1.113461551456E-1,((126[&rate=5.164964470501471E-4]:1.254983073933E0,120[&rate=5.164964470501471E-4]:1.944795185618E0)[&rate=5.164964470501471E-4]:1.327325114579E-2,(119[&rate=5.164964470501471E-4]:1.719205768328E0,((138[&rate=5.164964470501471E-4]:2.692140631739E-1,136[&rate=5.164964470501471E-4]:1.377072138587E-1)[&rate=5.164964470501471E-4]:5.074302125878E-1,135[&rate=5.164964470501471E-4]:5.766442757616E-1)[&rate=5.164964470501471E-4]:7.946162870874E-1)[&rate=5.164964470501471E-4]:3.347530793942E-1)[&rate=5.164964470501471E-4]:9.026401975166E-2)[&rate=5.164964470501471E-4]:1.656715680332E-1)[&rate=5.164964470501471E-4]:5.711939212044E-1,(((38[&rate=5.164964470501471E-4]:9.342526559823E-1,((((95[&rate=5.164964470501471E-4]:4.250395706132E-1,100[&rate=5.164964470501471E-4]:3.403401170612E-1)[&rate=5.164964470501471E-4]:1.538050905592E-1,98[&rate=5.164964470501471E-4]:5.679156994237E-1)[&rate=5.164964470501471E-4]:1.918524102492E-2,(96[&rate=5.164964470501471E-4]:4.714304429724E-1,99[&rate=5.164964470501471E-4]:5.069495686553E-1)[&rate=5.164964470501471E-4]:1.020092952906E-1)[&rate=5.164964470501471E-4]:1.758175432675E-1,(((((101[&rate=5.164964470501471E-4]:1.027894931702E0,((((15[&rate=5.164964470501471E-4]:3.045522276993E-1,10[&rate=5.164964470501471E-4]:2.661960633158E-1)[&rate=5.164964470501471E-4]:4.109217833879E-1,6[&rate=5.164964470501471E-4]:6.606794905394E-1)[&rate=5.164964470501471E-4]:1.507308753413E-1,(((89[&rate=5.164964470501471E-4]:2.054904555893E-1,88[&rate=5.164964470501471E-4]:1.917918254523E-1)[&rate=5.164964470501471E-4]:4.937227592916E-1,((92[&rate=5.164964470501471E-4]:2.255691879515E-1,(91[&rate=5.164964470501471E-4]:1.257331581776E-1,90[&rate=5.164964470501471E-4]:1.257331581776E-1)[&rate=5.164964470501471E-4]:9.983602977384E-2)[&rate=5.164964470501471E-4]:1.571275345442E-2,(87[&rate=5.164964470501471E-4]:2.196586800676E-1,((85[&rate=5.164964470501471E-4]:1.553130747028E-1,83[&rate=5.164964470501471E-4]:1.553130747028E-1)[&rate=5.164964470501471E-4]:2.772441272459E-4,((84[&rate=5.164964470501471E-4]:9.96716583709E-2,93[&rate=5.164964470501471E-4]:1.133702885079E-1)[&rate=5.164964470501471E-4]:6.837001478827E-3,86[&rate=5.164964470501471E-4]:1.065086598497E-1)[&rate=5.164964470501471E-4]:4.908165898034E-2)[&rate=5.164964470501471E-4]:6.406836123748E-2)[&rate=5.164964470501471E-4]:7.924631201322E-3)[&rate=5.164964470501471E-4]:4.57931273475E-1)[&rate=5.164964470501471E-4]:4.229017788881E-1,(3[&rate=5.164964470501471E-4]:4.423224741648E-1,18[&rate=5.164964470501471E-4]:5.573909673154E-1)[&rate=5.164964470501471E-4]:1.2636786207E-1)[&rate=5.164964470501471E-4]:1.906652351253E-1)[&rate=5.164964470501471E-4]:5.800781012525E-1,(((((((148[&rate=5.164964470501471E-4]:3.022282512641E-1,143[&rate=5.164964470501471E-4]:2.994885252367E-1)[&rate=5.164964470501471E-4]:2.927104266416E-1,116[&rate=5.164964470501471E-4]:5.56582513522E-1)[&rate=5.164964470501471E-4]:4.473262587212E-2,((111[&rate=5.164964470501471E-4]:2.027339118801E-1,139[&rate=5.164964470501471E-4]:3.780763776334E-1)[&rate=5.164964470501471E-4]:1.248843531489E-1,(106[&rate=5.164964470501471E-4]:3.069741411672E-1,104[&rate=5.164964470501471E-4]:3.069741411672E-1)[&rate=5.164964470501471E-4]:4.205767697438E-3)[&rate=5.164964470501471E-4]:3.504092031323E-1)[&rate=5.164964470501471E-4]:1.620667449897E-1,(((107[&rate=5.164964470501471E-4]:2.428486342754E-1,108[&rate=5.164964470501471E-4]:2.40108908248E-1)[&rate=5.164964470501471E-4]:2.735816040854E-1,(109[&rate=5.164964470501471E-4]:3.691455849613E-1,(112[&rate=5.164964470501471E-4]:3.401736801924E-1,114[&rate=5.164964470501471E-4]:2.579818993705E-1)[&rate=5.164964470501471E-4]:3.171163079631E-2)[&rate=5.164964470501471E-4]:1.664627355912E-1)[&rate=5.164964470501471E-4]:1.510527104895E-1,(115[&rate=5.164964470501471E-4]:5.228975117656E-1,(19[&rate=5.164964470501471E-4]:4.627351846388E-1,13[&rate=5.164964470501471E-4]:4.243790202551E-1)[&rate=5.164964470501471E-4]:1.807102723324E-1)[&rate=5.164964470501471E-4]:8.431146448193E-2)[&rate=5.164964470501471E-4]:1.561729081363E-1)[&rate=5.164964470501471E-4]:1.860802825316E-1,((110[&rate=5.164964470501471E-4]:6.210252678833E-1,105[&rate=5.164964470501471E-4]:5.991074596642E-1)[&rate=5.164964470501471E-4]:2.727326509797E-1,((14[&rate=5.164964470501471E-4]:4.470653862078E-1,(30[&rate=5.164964470501471E-4]:3.643677158832E-1,4[&rate=5.164964470501471E-4]:1.917649761572E-1)[&rate=5.164964470501471E-4]:1.977661634754E-1)[&rate=5.164964470501471E-4]:2.410711920588E-1,(9[&rate=5.164964470501471E-4]:6.499483966878E-1,(117[&rate=5.164964470501471E-4]:5.487330090614E-1,113[&rate=5.164964470501471E-4]:5.459932830338E-1)[&rate=5.164964470501471E-4]:1.121742917361E-1)[&rate=5.164964470501471E-4]:2.99690034967E-2)[&rate=5.164964470501471E-4]:2.111007926512E-1)[&rate=5.164964470501471E-4]:1.324165768196E-1)[&rate=5.164964470501471E-4]:1.165219107175E-1,(((140[&rate=5.164964470501471E-4]:4.258142370331E-1,11[&rate=5.164964470501471E-4]:4.449923192248E-1)[&rate=5.164964470501471E-4]:1.344399197125E-1,((20[&rate=5.164964470501471E-4]:3.131313652041E-1,25[&rate=5.164964470501471E-4]:3.323094473958E-1)[&rate=5.164964470501471E-4]:3.248755284735E-1,23[&rate=5.164964470501471E-4]:6.462260717596E-1)[&rate=5.164964470501471E-4]:1.813767402697E-2)[&rate=5.164964470501471E-4]:5.275337877959E-1,(((1[&rate=5.164964470501471E-4]:1.096763155685E-1,((17[&rate=5.164964470501471E-4]:6.019424234243E-1,21[&rate=5.164964470501471E-4]:6.320794097257E-1)[&rate=5.164964470501471E-4]:5.373064047334E-2,28[&rate=5.164964470501471E-4]:7.104675844454E-1)[&rate=5.164964470501471E-4]:1.85510100986E-1)[&rate=5.164964470501471E-4]:2.523841787589E-1,24[&rate=5.164964470501471E-4]:1.142882412136E0)[&rate=5.164964470501471E-4]:4.726768851325E-2,102[&rate=5.164964470501471E-4]:2.850626503252E-2)[&rate=5.164964470501471E-4]:1.270633704324E-2)[&rate=5.164964470501471E-4]:3.299065363948E-2)[&rate=5.164964470501471E-4]:3.86558612998E-2,(((145[&rate=5.164964470501471E-4]:1.921370775804E-1,141[&rate=5.164964470501471E-4]:1.893973515528E-1)[&rate=5.164964470501471E-4]:2.224372843881E-1,144[&rate=5.164964470501471E-4]:4.090949099136E-1)[&rate=5.164964470501471E-4]:1.486632820748E-2,142[&rate=5.164964470501471E-4]:4.29440690176E-1)[&rate=5.164964470501471E-4]:9.299937693049E-1)[&rate=5.164964470501471E-4]:2.29314281625E-1)[&rate=5.164964470501471E-4]:6.912009851171E-1)[&rate=5.164964470501471E-4]:3.634485536784E-1,((2[&rate=5.164964470501471E-4]:7.091689460914E-1,((((7[&rate=5.164964470501471E-4]:1.880563902837E-1,8[&rate=5.164964470501471E-4]:1.880563902837E-1)[&rate=5.164964470501471E-4]:2.306803217689E-1,26[&rate=5.164964470501471E-4]:5.255860271212E-1)[&rate=5.164964470501471E-4]:1.939027743459E-1,(22[&rate=5.164964470501471E-4]:2.771889892573E-1,27[&rate=5.164964470501471E-4]:2.936273454217E-1)[&rate=5.164964470501471E-4]:4.313409081001E-1)[&rate=5.164964470501471E-4]:8.176548650539E-3,31[&rate=5.164964470501471E-4]:7.71500966556E-1)[&rate=5.164964470501471E-4]:1.650652398094E-1)[&rate=5.164964470501471E-4]:1.662874256964E0,146[&rate=5.164964470501471E-4]:5.355359794609E-1)[&rate=5.164964470501471E-4]:2.861926160851E-3)[&rate=5.164964470501471E-4]:7.287670819917E-3,((94[&rate=5.164964470501471E-4]:3.848526627166E-1,16[&rate=5.164964470501471E-4]:2.415700780091E0)[&rate=5.164964470501471E-4]:8.242583121899E-2,(97[&rate=5.164964470501471E-4]:3.145515797594E-1,39[&rate=5.164964470501471E-4]:3.855898311255E-1)[&rate=5.164964470501471E-4]:2.704385406709E-2)[&rate=5.164964470501471E-4]:1.283331201416E-2)[&rate=5.164964470501471E-4]:2.812808603837E-2,147[&rate=5.164964470501471E-4]:5.109721324255E-1)[&rate=5.164964470501471E-4]:2.486403097039E-2,40[&rate=5.164964470501471E-4]:4.784591142156E-1)[&rate=5.164964470501471E-4]:1.560440689542E-1)[&rate=5.164964470501471E-4]:3.680554837416E-1)[&rate=5.164964470501471E-4]:4.550139421927E-1,((35[&rate=5.164964470501471E-4]:2.596389028719E-1,((127[&rate=5.164964470501471E-4]:2.179464626694E0,121[&rate=5.164964470501471E-4]:1.738368736283E0)[&rate=5.164964470501471E-4]:4.468202367204E-1,36[&rate=5.164964470501471E-4]:1.057369182089E-1)[&rate=5.164964470501471E-4]:2.004773271288E-1)[&rate=5.164964470501471E-4]:8.207947579739E-2,((((46[&rate=5.164964470501471E-4]:5.545837981427E-1,((41[&rate=5.164964470501471E-4]:3.511200150901E-1,(42[&rate=5.164964470501471E-4]:3.228778864712E-1,48[&rate=5.164964470501471E-4]:3.611292525914E-1)[&rate=5.164964470501471E-4]:3.37066094931E-2)[&rate=5.164964470501471E-4]:7.679570836125E-2,43[&rate=5.164964470501471E-4]:4.825605321943E-1)[&rate=5.164964470501471E-4]:7.202326594843E-2)[&rate=5.164964470501471E-4]:8.398492198453E-2,(51[&rate=5.164964470501471E-4]:4.638557980069E-1,((44[&rate=5.164964470501471E-4]:1.041672819225E-1,47[&rate=5.164964470501471E-4]:1.096317627967E-1)[&rate=5.164964470501471E-4]:3.126581981293E-1,(50[&rate=5.164964470501471E-4]:3.220227535292E-1,49[&rate=5.164964470501471E-4]:3.220227535292E-1)[&rate=5.164964470501471E-4]:6.748032215115E-2)[&rate=5.164964470501471E-4]:6.888824145233E-2)[&rate=5.164964470501471E-4]:1.473905177489E-1)[&rate=5.164964470501471E-4]:1.818239769728E-1,45[&rate=5.164964470501471E-4]:8.121959757887E-1)[&rate=5.164964470501471E-4]:2.264992850613E-1,((128[&rate=5.164964470501471E-4]:1.729913614434E0,(((132[&rate=5.164964470501471E-4]:2.092876548667E-1,(131[&rate=5.164964470501471E-4]:1.697290132307E-1,130[&rate=5.164964470501471E-4]:1.669892872033E-1)[&rate=5.164964470501471E-4]:3.955864163605E-2)[&rate=5.164964470501471E-4]:3.367281221438E-2,129[&rate=5.164964470501471E-4]:2.402207410537E-1)[&rate=5.164964470501471E-4]:9.019739771287E-1,(118[&rate=5.164964470501471E-4]:7.21036815106E-1,69[&rate=5.164964470501471E-4]:7.319957192157E-1)[&rate=5.164964470501471E-4]:5.581442044464E-1)[&rate=5.164964470501471E-4]:5.904586222793E-1)[&rate=5.164964470501471E-4]:2.420974119769E-3,((65[&rate=5.164964470501471E-4]:2.48218056742E-1,((62[&rate=5.164964470501471E-4]:2.625366201326E-1,64[&rate=5.164964470501471E-4]:2.214407297216E-1)[&rate=5.164964470501471E-4]:8.771384530698E-2,60[&rate=5.164964470501471E-4]:1.584696435218E-1)[&rate=5.164964470501471E-4]:8.97484132202E-2)[&rate=5.164964470501471E-4]:2.197609241609E-1,(63[&rate=5.164964470501471E-4]:1.005513195368E-1,61[&rate=5.164964470501471E-4]:1.416472099478E-1)[&rate=5.164964470501471E-4]:5.181125928728E-1)[&rate=5.164964470501471E-4]:1.212300813131E0)[&rate=5.164964470501471E-4]:7.975688458714E-2)[&rate=5.164964470501471E-4]:5.839402881564E-2)[&rate=5.164964470501471E-4]:4.451827729902E-1)[&rate=5.164964470501471E-4]:5.046224758951E-2,(((((55[&rate=5.164964470501471E-4]:2.610622440994E-1,56[&rate=5.164964470501471E-4]:2.610622440994E-1)[&rate=5.164964470501471E-4]:7.730084479664E-2,(54[&rate=5.164964470501471E-4]:2.455080541362E-1,((58[&rate=5.164964470501471E-4]:2.163334892318E-1,59[&rate=5.164964470501471E-4]:1.972078061717E-1)[&rate=5.164964470501471E-4]:1.647579559583E-2,37[&rate=5.164964470501471E-4]:2.519349678878E-1)[&rate=5.164964470501471E-4]:7.007581848892E-2)[&rate=5.164964470501471E-4]:6.280038995124E-2)[&rate=5.164964470501471E-4]:5.697504209818E-2,57[&rate=5.164964470501471E-4]:4.06267092743E-1)[&rate=5.164964470501471E-4]:3.773628362425E-1,68[&rate=5.164964470501471E-4]:7.317173606794E-1)[&rate=5.164964470501471E-4]:5.98386988113E-1,((((((((79[&rate=5.164964470501471E-4]:3.896475323614E-1,((78[&rate=5.164964470501471E-4]:2.611568904584E-2,72[&rate=5.164964470501471E-4]:4.197880826525E-3)[&rate=5.164964470501471E-4]:3.435378235268E-1,(82[&rate=5.164964470501471E-4]:8.384212634497E-2,71[&rate=5.164964470501471E-4]:4.822568798887E-2)[&rate=5.164964470501471E-4]:2.940305643098E-1)[&rate=5.164964470501471E-4]:1.999401978877E-2)[&rate=5.164964470501471E-4]:9.992232167945E-2,(73[&rate=5.164964470501471E-4]:3.702762460701E-1,((81[&rate=5.164964470501471E-4]:7.570833334419E-2,80[&rate=5.164964470501471E-4]:7.570833334419E-2)[&rate=5.164964470501471E-4]:1.958490322438E-1,77[&rate=5.164964470501471E-4]:3.153929820264E-1)[&rate=5.164964470501471E-4]:4.940381198892E-2)[&rate=5.164964470501471E-4]:1.603894983816E-1)[&rate=5.164964470501471E-4]:1.903256308442E-1,((70[&rate=5.164964470501471E-4]:4.970113834079E-1,(74[&rate=5.164964470501471E-4]:5.244088793304E-1,76[&rate=5.164964470501471E-4]:5.244088793304E-1)[&rate=5.164964470501471E-4]:1.095866846089E-2)[&rate=5.164964470501471E-4]:1.043289905396E-1,75[&rate=5.164964470501471E-4]:6.39696538331E-1)[&rate=5.164964470501471E-4]:8.129483696493E-2)[&rate=5.164964470501471E-4]:5.609228722838E-1,53[&rate=5.164964470501471E-4]:5.354511889676E-1)[&rate=5.164964470501471E-4]:1.750235938207E-2,52[&rate=5.164964470501471E-4]:5.61150269661E-1)[&rate=5.164964470501471E-4]:6.797534755055E-2,(103[&rate=5.164964470501471E-4]:3.277579051489E-1,(29[&rate=5.164964470501471E-4]:3.592113433131E-1,(12[&rate=5.164964470501471E-4]:1.700116655766E-1,5[&rate=5.164964470501471E-4]:1.316555011931E-1)[&rate=5.164964470501471E-4]:8.235036266795E-2)[&rate=5.164964470501471E-4]:2.014232741646E-1)[&rate=5.164964470501471E-4]:1.965661446624E0)[&rate=5.164964470501471E-4]:8.822602970113E-2,((137[&rate=5.164964470501471E-4]:4.359769747548E-1,134[&rate=5.164964470501471E-4]:3.647440980426E-1)[&rate=5.164964470501471E-4]:3.332270266626E-1,133[&rate=5.164964470501471E-4]:7.281081110064E-1)[&rate=5.164964470501471E-4]:7.631263115632E-1)[&rate=5.164964470501471E-4]:4.037003511981E-1,125[&rate=5.164964470501471E-4]:9.024727631382E-1)[&rate=5.164964470501471E-4]:5.94298252321E-1)[&rate=5.164964470501471E-4]:5.497968822883E-2)[&rate=5.164964470501471E-4]:1.084824513412E-2)[&rate=5.164964470501471E-4]:6.051549934134E-2)[&rate=5.164964470501471E-4]:1.139905699316E-2,(34[&rate=5.164964470501471E-4]:5.1248649998E-2,32[&rate=5.164964470501471E-4]:2.933084177891E-2)[&rate=5.164964470501471E-4]:5.863852089555E-3);
tree STATE_38770000 [&joint=-20974.34929509944,lnP=-20974.34929509944] = [&R] ((32[&rate=6.380429314519546E-4]:6.857258002235E-2,(34[&rate=6.380429314519546E-4]:2.874150093149E-2,(((((55[&rate=6.380429314519546E-4]:2.084516312734E-1,56[&rate=6.380429314519546E-4]:2.084516312734E-1)[&rate=6.380429314519546E-4]:1.049448068132E-1,(59[&rate=6.380429314519546E-4]:3.198523971163E-1,(58[&rate=6.380429314519546E-4]:2.25152609848E-1,(37[&rate=6.380429314519546E-4]:1.418810209806E-1,54[&rate=6.380429314519546E-4]:6.537828874014E-2)[&rate=6.380429314519546E-4]:1.023972719275E-1)[&rate=6.380429314519546E-4]:1.138254703284E-1)[&rate=6.380429314519546E-4]:1.740762281917E-3)[&rate=6.380429314519546E-4]:5.618017242116E-2,57[&rate=6.380429314519546E-4]:3.805055722565E-1)[&rate=6.380429314519546E-4]:4.232362627884E-1,68[&rate=6.380429314519546E-4]:7.518292667389E-1)[&rate=6.380429314519546E-4]:5.368838853947E-1,(((53[&rate=6.380429314519546E-4]:6.225919157854E-1,((((((78[&rate=6.380429314519546E-4]:2.400196953945E-2,72[&rate=6.380429314519546E-4]:2.084161320135E-3)[&rate=6.380429314519546E-4]:1.887874572152E-1,79[&rate=6.380429314519546E-4]:2.127894267547E-1)[&rate=6.380429314519546E-4]:8.751004599598E-2,82[&rate=6.380429314519546E-4]:3.085186508327E-1)[&rate=6.380429314519546E-4]:2.236998641696E-2,((71[&rate=6.380429314519546E-4]:1.598402018615E-1,73[&rate=6.380429314519546E-4]:2.283333525464E-1)[&rate=6.380429314519546E-4]:5.20994443184E-2,77[&rate=6.380429314519546E-4]:2.7495334481E-1)[&rate=6.380429314519546E-4]:8.333255271369E-2)[&rate=6.380429314519546E-4]:1.915652743494E-2,(81[&rate=6.380429314519546E-4]:3.547087173583E-2,80[&rate=6.380429314519546E-4]:3.547087173583E-2)[&rate=6.380429314519546E-4]:2.981359367844E-1)[&rate=6.380429314519546E-4]:3.046769963932E-1,(((74[&rate=6.380429314519546E-4]:3.425185416703E-1,70[&rate=6.380429314519546E-4]:3.041623772868E-1)[&rate=6.380429314519546E-4]:7.150040321474E-2,76[&rate=6.380429314519546E-4]:4.14018944885E-1)[&rate=6.380429314519546E-4]:2.054206948799E-1,75[&rate=6.380429314519546E-4]:6.194396397649E-1)[&rate=6.380429314519546E-4]:6.815923364166E-2)[&rate=6.380429314519546E-4]:6.814561009909E-1)[&rate=6.380429314519546E-4]:1.123256927745E-1,((103[&rate=6.380429314519546E-4]:7.134068871219E-1,(29[&rate=6.380429314519546E-4]:4.501187230114E-1,(12[&rate=6.380429314519546E-4]:1.975424067327E-1,5[&rate=6.380429314519546E-4]:1.591862423493E-1)[&rate=6.380429314519546E-4]:1.457270012101E-1)[&rate=6.380429314519546E-4]:4.961648764394E-1)[&rate=6.380429314519546E-4]:1.520281967588E0,(52[&rate=6.380429314519546E-4]:4.483433131475E-1,((134[&rate=6.380429314519546E-4]:2.843931327758E-1,137[&rate=6.380429314519546E-4]:3.55626009488E-1)[&rate=6.380429314519546E-4]:3.192827422743E-1,133[&rate=6.380429314519546E-4]:6.338128613512E-1)[&rate=6.380429314519546E-4]:5.884132274531E-1)[&rate=6.380429314519546E-4]:1.210518070015E-1)[&rate=6.380429314519546E-4]:1.737192097223E-1)[&rate=6.380429314519546E-4]:2.579078190556E-1,125[&rate=6.380429314519546E-4]:7.824429139543E-1)[&rate=6.380429314519546E-4]:6.729369048461E-1)[&rate=6.380429314519546E-4]:1.507626852002E-1)[&rate=6.380429314519546E-4]:6.174888730995E-2)[&rate=6.380429314519546E-4]:7.659497724814E-3,(((66[&rate=6.380429314519546E-4]:1.767317348722E-1,((126[&rate=6.380429314519546E-4]:7.595925529128E-1,((138[&rate=6.380429314519546E-4]:2.707526613126E-1,136[&rate=6.380429314519546E-4]:1.392458119974E-1)[&rate=6.380429314519546E-4]:1.797776754386E-1,135[&rate=6.380429314519546E-4]:2.505303367511E-1)[&rate=6.380429314519546E-4]:9.46819533326E-1)[&rate=6.380429314519546E-4]:9.142500583616E-2,(119[&rate=6.380429314519546E-4]:5.854076531582E-1,120[&rate=6.380429314519546E-4]:4.895172421994E-1)[&rate=6.380429314519546E-4]:1.051312428234E0)[&rate=6.380429314519546E-4]:5.728883658083E-1)[&rate=6.380429314519546E-4]:3.637522822817E-2,((122[&rate=6.380429314519546E-4]:2.297856402798E-1,(123[&rate=6.380429314519546E-4]:2.122788939446E-1,124[&rate=6.380429314519546E-4]:2.095466535075E-1)[&rate=6.380429314519546E-4]:1.750674633517E-2)[&rate=6.380429314519546E-4]:3.753480000651E-1,67[&rate=6.380429314519546E-4]:1.038610900041E-1)[&rate=6.380429314519546E-4]:1.092458730963E-1)[&rate=6.380429314519546E-4]:6.941690087525E-1,(((38[&rate=6.380429314519546E-4]:7.988423061769E-1,((((16[&rate=6.380429314519546E-4]:2.459719352929E0,(101[&rate=6.380429314519546E-4]:6.196083802143E-1,(((((15[&rate=6.380429314519546E-4]:4.320690529882E-1,10[&rate=6.380429314519546E-4]:3.937128886047E-1)[&rate=6.380429314519546E-4]:7.326598950987E-2,6[&rate=6.380429314519546E-4]:4.505405219502E-1)[&rate=6.380429314519546E-4]:5.917148099557E-2,18[&rate=6.380429314519546E-4]:5.727257015759E-1)[&rate=6.380429314519546E-4]:5.146494983158E-1,(3[&rate=6.380429314519546E-4]:6.863594392114E-1,(((89[&rate=6.380429314519546E-4]:1.823560177536E-1,88[&rate=6.380429314519546E-4]:1.686573876166E-1)[&rate=6.380429314519546E-4]:7.670746378205E-3,87[&rate=6.380429314519546E-4]:1.763281339948E-1)[&rate=6.380429314519546E-4]:4.248020227061E-2,((86[&rate=6.380429314519546E-4]:1.569248787774E-1,(84[&rate=6.380429314519546E-4]:1.055242323076E-1,((85[&rate=6.380429314519546E-4]:7.838656688289E-2,83[&rate=6.380429314519546E-4]:7.838656688289E-2)[&rate=6.380429314519546E-4]:1.345313694759E-2,93[&rate=6.380429314519546E-4]:1.055383339675E-1)[&rate=6.380429314519546E-4]:1.368452847714E-2)[&rate=6.380429314519546E-4]:5.140064646977E-2)[&rate=6.380429314519546E-4]:4.160722882339E-2,(92[&rate=6.380429314519546E-4]:1.706064736259E-1,(91[&rate=6.380429314519546E-4]:1.320792828142E-2,90[&rate=6.380429314519546E-4]:1.320792828142E-2)[&rate=6.380429314519546E-4]:1.573985453445E-1)[&rate=6.380429314519546E-4]:4.162426411185E-2)[&rate=6.380429314519546E-4]:2.027622866464E-2)[&rate=6.380429314519546E-4]:1.007277130343E0)[&rate=6.380429314519546E-4]:2.859472675297E-1)[&rate=6.380429314519546E-4]:3.453974993176E-1,(((((140[&rate=6.380429314519546E-4]:4.604189701391E-1,11[&rate=6.380429314519546E-4]:4.795970523308E-1)[&rate=6.380429314519546E-4]:1.612135957263E-1,((20[&rate=6.380429314519546E-4]:4.36832969053E-1,25[&rate=6.380429314519546E-4]:4.560110512448E-1)[&rate=6.380429314519546E-4]:1.74576326781E-1,23[&rate=6.380429314519546E-4]:6.196284739161E-1)[&rate=6.380429314519546E-4]:1.061136809902E-1)[&rate=6.380429314519546E-4]:3.982245229765E-1,((1[&rate=6.380429314519546E-4]:2.355524897671E-2,((17[&rate=6.380429314519546E-4]:5.237098506779E-1,21[&rate=6.380429314519546E-4]:5.538468369793E-1)[&rate=6.380429314519546E-4]:1.343168026593E-2,28[&rate=6.380429314519546E-4]:5.919360514917E-1)[&rate=6.380429314519546E-4]:2.17920567348E-1)[&rate=6.380429314519546E-4]:6.187817248216E-2,24[&rate=6.380429314519546E-4]:8.662553392671E-1)[&rate=6.380429314519546E-4]:2.686702427254E-1)[&rate=6.380429314519546E-4]:9.491303810655E-2,(((((115[&rate=6.380429314519546E-4]:3.873194224145E-1,(19[&rate=6.380429314519546E-4]:4.063245216552E-1,13[&rate=6.380429314519546E-4]:3.679683572716E-1)[&rate=6.380429314519546E-4]:1.015428459648E-1)[&rate=6.380429314519546E-4]:1.033441308193E-1,116[&rate=6.380429314519546E-4]:4.906635532338E-1)[&rate=6.380429314519546E-4]:9.398021923983E-3,((((104[&rate=6.380429314519546E-4]:2.834035122263E-1,(139[&rate=6.380429314519546E-4]:3.273898570751E-1,111[&rate=6.380429314519546E-4]:1.520473913217E-1)[&rate=6.380429314519546E-4]:1.47794477069E-1)[&rate=6.380429314519546E-4]:4.62091655963E-4,106[&rate=6.380429314519546E-4]:2.838656038823E-1)[&rate=6.380429314519546E-4]:2.578004930912E-1,((112[&rate=6.380429314519546E-4]:3.992305243129E-1,(109[&rate=6.380429314519546E-4]:3.80630399614E-1,114[&rate=6.380429314519546E-4]:3.011783448194E-1)[&rate=6.380429314519546E-4]:1.586039867156E-2)[&rate=6.380429314519546E-4]:1.101864622797E-1,(107[&rate=6.380429314519546E-4]:6.266067649554E-2,108[&rate=6.380429314519546E-4]:5.992095046818E-2)[&rate=6.380429314519546E-4]:4.248385018779E-1)[&rate=6.380429314519546E-4]:5.416691860007E-2)[&rate=6.380429314519546E-4]:6.28670953795E-3,(148[&rate=6.380429314519546E-4]:2.420714060916E-1,143[&rate=6.380429314519546E-4]:2.393316800642E-1)[&rate=6.380429314519546E-4]:2.839635922008E-1)[&rate=6.380429314519546E-4]:1.238274124907E-2)[&rate=6.380429314519546E-4]:2.177108328016E-1,(((113[&rate=6.380429314519546E-4]:4.942019013798E-1,117[&rate=6.380429314519546E-4]:4.969416274074E-1)[&rate=6.380429314519546E-4]:2.269177680661E-1,(105[&rate=6.380429314519546E-4]:2.96072713366E-1,110[&rate=6.380429314519546E-4]:3.179905215851E-1)[&rate=6.380429314519546E-4]:3.97649695806E-1)[&rate=6.380429314519546E-4]:2.867392136978E-3,(9[&rate=6.380429314519546E-4]:5.289830251499E-1,(14[&rate=6.380429314519546E-4]:4.846074709627E-1,(30[&rate=6.380429314519546E-4]:5.521534093387E-1,4[&rate=6.380429314519546E-4]:3.795506696127E-1)[&rate=6.380429314519546E-4]:4.752255477484E-2)[&rate=6.380429314519546E-4]:5.259473226929E-2)[&rate=6.380429314519546E-4]:1.867848583508E-1)[&rate=6.380429314519546E-4]:7.597712719839E-2)[&rate=6.380429314519546E-4]:5.289573613407E-2,(((144[&rate=6.380429314519546E-4]:9.060034876168E-2,141[&rate=6.380429314519546E-4]:9.334007478903E-2)[&rate=6.380429314519546E-4]:1.394866578058E-2,145[&rate=6.380429314519546E-4]:1.100284665972E-1)[&rate=6.380429314519546E-4]:1.05130976307E-1,142[&rate=6.380429314519546E-4]:2.151594429042E-1)[&rate=6.380429314519546E-4]:8.103032217373E-1)[&rate=6.380429314519546E-4]:2.893074623069E-1)[&rate=6.380429314519546E-4]:1.271575172762E-1,102[&rate=6.380429314519546E-4]:1.953523017588E-1)[&rate=6.380429314519546E-4]:1.250916303273E-1)[&rate=6.380429314519546E-4]:3.046439001831E-1)[&rate=6.380429314519546E-4]:7.277822055909E-1)[&rate=6.380429314519546E-4]:8.866295151465E-2,(97[&rate=6.380429314519546E-4]:3.725279064968E-1,(98[&rate=6.380429314519546E-4]:5.608081586464E-1,((94[&rate=6.380429314519546E-4]:3.885613653576E-1,(96[&rate=6.380429314519546E-4]:3.868836470613E-1,99[&rate=6.380429314519546E-4]:4.224027727442E-1)[&rate=6.380429314519546E-4]:6.178700791395E-2)[&rate=6.380429314519546E-4]:9.684073137994E-2,(95[&rate=6.380429314519546E-4]:4.409377089785E-1,100[&rate=6.380429314519546E-4]:3.562382554264E-1)[&rate=6.380429314519546E-4]:1.291638413111E-1)[&rate=6.380429314519546E-4]:1.635570105495E-3)[&rate=6.380429314519546E-4]:1.117329976294E-2)[&rate=6.380429314519546E-4]:1.932322046313E-2)[&rate=6.380429314519546E-4]:1.610446642489E-2,(40[&rate=6.380429314519546E-4]:4.376475143823E-1,((147[&rate=6.380429314519546E-4]:2.943712708251E-1,(2[&rate=6.380429314519546E-4]:6.624316634375E-1,(((7[&rate=6.380429314519546E-4]:1.978374239783E-1,8[&rate=6.380429314519546E-4]:1.978374239783E-1)[&rate=6.380429314519546E-4]:1.607037967856E-1,26[&rate=6.380429314519546E-4]:4.653905358324E-1)[&rate=6.380429314519546E-4]:1.237944695343E-1,((22[&rate=6.380429314519546E-4]:2.132918229782E-1,27[&rate=6.380429314519546E-4]:2.297301791425E-1)[&rate=6.380429314519546E-4]:3.608588282572E-1,31[&rate=6.380429314519546E-4]:6.289451717835E-1)[&rate=6.380429314519546E-4]:4.075450021691E-3)[&rate=6.380429314519546E-4]:2.568083019064E-1)[&rate=6.380429314519546E-4]:1.531288361037E0)[&rate=6.380429314519546E-4]:1.958855984643E-1,39[&rate=6.380429314519546E-4]:4.328798201091E-1)[&rate=6.380429314519546E-4]:4.767694273252E-3)[&rate=6.380429314519546E-4]:4.134633036867E-2)[&rate=6.380429314519546E-4]:5.550925902713E-3,146[&rate=6.380429314519546E-4]:6.047633498886E-1)[&rate=6.380429314519546E-4]:3.826035464522E-1)[&rate=6.380429314519546E-4]:6.061293750997E-1,(35[&rate=6.380429314519546E-4]:3.046762379911E-1,((36[&rate=6.380429314519546E-4]:1.758385369024E-1,(121[&rate=6.380429314519546E-4]:2.242073865644E0,((((69[&rate=6.380429314519546E-4]:7.268352732847E-1,(132[&rate=6.380429314519546E-4]:2.184463821863E-1,((131[&rate=6.380429314519546E-4]:9.191205447157E-2,130[&rate=6.380429314519546E-4]:8.917232844421E-2)[&rate=6.380429314519546E-4]:1.110554946445E-1,129[&rate=6.380429314519546E-4]:2.002278230887E-1)[&rate=6.380429314519546E-4]:1.547883307028E-2)[&rate=6.380429314519546E-4]:3.631834116462E-1)[&rate=6.380429314519546E-4]:2.763613229508E-2,118[&rate=6.380429314519546E-4]:7.435125014701E-1)[&rate=6.380429314519546E-4]:7.455472707293E-1,(128[&rate=6.380429314519546E-4]:1.31844324403E0,((((60[&rate=6.380429314519546E-4]:1.491818780303E-1,64[&rate=6.380429314519546E-4]:2.99866809537E-1)[&rate=6.380429314519546E-4]:8.979465637824E-4,62[&rate=6.380429314519546E-4]:3.418606465118E-1)[&rate=6.380429314519546E-4]:3.754787196386E-2,65[&rate=6.380429314519546E-4]:1.876276965579E-1)[&rate=6.380429314519546E-4]:2.081682683212E-1,(63[&rate=6.380429314519546E-4]:3.411064673037E-1,61[&rate=6.380429314519546E-4]:3.822023577148E-1)[&rate=6.380429314519546E-4]:2.05374429082E-1)[&rate=6.380429314519546E-4]:8.705924846306E-1)[&rate=6.380429314519546E-4]:3.0890500772E-2)[&rate=6.380429314519546E-4]:2.773139957853E-1,(((50[&rate=6.380429314519546E-4]:4.710837092528E-1,49[&rate=6.380429314519546E-4]:4.710837092528E-1)[&rate=6.380429314519546E-4]:4.529457623791E-2,((((42[&rate=6.380429314519546E-4]:2.708752930795E-1,41[&rate=6.380429314519546E-4]:2.654108122053E-1)[&rate=6.380429314519546E-4]:6.282033551886E-2,48[&rate=6.380429314519546E-4]:3.719469947186E-1)[&rate=6.380429314519546E-4]:4.796904236641E-2,(43[&rate=6.380429314519546E-4]:3.702817501238E-1,46[&rate=6.380429314519546E-4]:3.702817501238E-1)[&rate=6.380429314519546E-4]:6.056324870972E-2)[&rate=6.380429314519546E-4]:1.026819898949E-1,(51[&rate=6.380429314519546E-4]:4.981605355287E-1,(44[&rate=6.380429314519546E-4]:4.293358746944E-1,47[&rate=6.380429314519546E-4]:4.348003555686E-1)[&rate=6.380429314519546E-4]:9.068258433162E-2)[&rate=6.380429314519546E-4]:8.044048828143E-3)[&rate=6.380429314519546E-4]:1.563818200808E-2)[&rate=6.380429314519546E-4]:3.823751988524E-2,45[&rate=6.380429314519546E-4]:5.792059693103E-1)[&rate=6.380429314519546E-4]:2.740455589858E-1)[&rate=6.380429314519546E-4]:1.816585108434E-2)[&rate=6.380429314519546E-4]:1.321672605254E-2)[&rate=6.380429314519546E-4]:4.477416065229E-2,127[&rate=6.380429314519546E-4]:2.74116064276E0)[&rate=6.380429314519546E-4]:1.306388829021E-1)[&rate=6.380429314519546E-4]:4.9792999677E-1)[&rate=6.380429314519546E-4]:1.035727195819E-1,33[&rate=6.380429314519546E-4]:2.672689954858E-2)[&rate=6.380429314519546E-4]:1.097017509895E-3)[&rate=6.380429314519546E-4]:5.38876127434E-2);
tree STATE_38780000 [&joint=-20968.848234968955,lnP=-20968.848234968955] = [&R] ((33[&rate=5.775512810554787E-4]:5.554827716654E-2,(32[&rate=5.775512810554787E-4]:7.419915847731E-3,(34[&rate=5.775512810554787E-4]:2.078147752935E-2,(((((58[&rate=5.775512810554787E-4]:2.425324138298E-1,37[&rate=5.775512810554787E-4]:2.616580968899E-1)[&rate=5.775512810554787E-4]:1.47529136121E-1,((55[&rate=5.775512810554787E-4]:3.361568122204E-1,56[&rate=5.775512810554787E-4]:3.361568122204E-1)[&rate=5.775512810554787E-4]:1.555547748398E-2,(59[&rate=5.775512810554787E-4]:3.416465837773E-1,54[&rate=5.775512810554787E-4]:3.033952176571E-1)[&rate=5.775512810554787E-4]:1.826242723864E-2)[&rate=5.775512810554787E-4]:1.102685587472E-2)[&rate=5.775512810554787E-4]:9.325989439894E-2,57[&rate=5.775512810554787E-4]:4.669280017267E-1)[&rate=5.775512810554787E-4]:2.572873938295E-1,68[&rate=5.775512810554787E-4]:6.723028272502E-1)[&rate=5.775512810554787E-4]:5.571777186765E-1,(((53[&rate=5.775512810554787E-4]:7.409402066705E-1,((103[&rate=5.775512810554787E-4]:6.703260893875E-1,(29[&rate=5.775512810554787E-4]:5.90729568627E-1,(12[&rate=5.775512810554787E-4]:2.845536084191E-1,5[&rate=5.775512810554787E-4]:2.461974440356E-1)[&rate=5.775512810554787E-4]:1.993266451394E-1)[&rate=5.775512810554787E-4]:3.124732330893E-1)[&rate=5.775512810554787E-4]:1.465693016202E0,52[&rate=5.775512810554787E-4]:4.717253710287E-1)[&rate=5.775512810554787E-4]:2.774115569532E-1)[&rate=5.775512810554787E-4]:8.235477119951E-2,(((((73[&rate=5.775512810554787E-4]:3.220760688409E-1,77[&rate=5.775512810554787E-4]:3.165966167862E-1)[&rate=5.775512810554787E-4]:2.871348602962E-2,(81[&rate=5.775512810554787E-4]:1.123572814936E-1,80[&rate=5.775512810554787E-4]:1.123572814936E-1)[&rate=5.775512810554787E-4]:1.891172048838E-1)[&rate=5.775512810554787E-4]:4.017601732077E-2,(((72[&rate=5.775512810554787E-4]:2.854409346123E-3,78[&rate=5.775512810554787E-4]:2.477221756544E-2)[&rate=5.775512810554787E-4]:2.309436065341E-2,79[&rate=5.775512810554787E-4]:4.786657821884E-2)[&rate=5.775512810554787E-4]:1.523857230915E-1,(82[&rate=5.775512810554787E-4]:1.462848055562E-1,71[&rate=5.775512810554787E-4]:1.106683672001E-1)[&rate=5.775512810554787E-4]:6.218667383625E-2)[&rate=5.775512810554787E-4]:1.496173804701E-1)[&rate=5.775512810554787E-4]:3.307154850739E-1,(((76[&rate=5.775512810554787E-4]:3.575037623713E-1,74[&rate=5.775512810554787E-4]:3.575037623713E-1)[&rate=5.775512810554787E-4]:2.901033734755E-2,70[&rate=5.775512810554787E-4]:3.481579353354E-1)[&rate=5.775512810554787E-4]:5.130166983745E-2,75[&rate=5.775512810554787E-4]:4.378157695563E-1)[&rate=5.775512810554787E-4]:2.838652877088E-1)[&rate=5.775512810554787E-4]:7.292166742216E-1,((134[&rate=5.775512810554787E-4]:4.984090471452E-1,137[&rate=5.775512810554787E-4]:5.696419238574E-1)[&rate=5.775512810554787E-4]:1.511458219291E-1,133[&rate=5.775512810554787E-4]:6.796918553755E-1)[&rate=5.775512810554787E-4]:8.068223144674E-1)[&rate=5.775512810554787E-4]:1.188603049954E-1)[&rate=5.775512810554787E-4]:2.271672634643E-1,125[&rate=5.775512810554787E-4]:8.400797276731E-1)[&rate=5.775512810554787E-4]:5.560674849203E-1)[&rate=5.775512810554787E-4]:2.020352680051E-1)[&rate=5.775512810554787E-4]:8.556246537466E-3)[&rate=5.775512810554787E-4]:4.26489092641E-2)[&rate=5.775512810554787E-4]:9.684598416452E-2,((((((138[&rate=5.775512810554787E-4]:2.2551164204E-1,136[&rate=5.775512810554787E-4]:9.40047927248E-2)[&rate=5.775512810554787E-4]:6.795794486955E-1,135[&rate=5.775512810554787E-4]:7.050910907354E-1)[&rate=5.775512810554787E-4]:8.207278571962E-1,(126[&rate=5.775512810554787E-4]:8.799268795386E-1,(119[&rate=5.775512810554787E-4]:1.018104021532E0,120[&rate=5.775512810554787E-4]:9.222136105727E-1)[&rate=5.775512810554787E-4]:6.475253806508E-1)[&rate=5.775512810554787E-4]:2.081347512287E-1)[&rate=5.775512810554787E-4]:3.985587641506E-1,66[&rate=5.775512810554787E-4]:2.394462052329E-1)[&rate=5.775512810554787E-4]:1.014894516586E-1,((122[&rate=5.775512810554787E-4]:2.433706868371E-1,(123[&rate=5.775512810554787E-4]:7.969254541311E-2,124[&rate=5.775512810554787E-4]:7.696030497598E-2)[&rate=5.775512810554787E-4]:1.63678141424E-1)[&rate=5.775512810554787E-4]:4.918137046027E-1,67[&rate=5.775512810554787E-4]:2.339118410991E-1)[&rate=5.775512810554787E-4]:1.070238157924E-1)[&rate=5.775512810554787E-4]:6.033214326114E-1,((38[&rate=5.775512810554787E-4]:7.10918753306E-1,((((98[&rate=5.775512810554787E-4]:5.632689384909E-1,(95[&rate=5.775512810554787E-4]:4.179996301665E-1,100[&rate=5.775512810554787E-4]:3.333001766145E-1)[&rate=5.775512810554787E-4]:1.561982700732E-1)[&rate=5.775512810554787E-4]:7.069877554534E-2,(96[&rate=5.775512810554787E-4]:5.690656230631E-1,99[&rate=5.775512810554787E-4]:6.045847487459E-1)[&rate=5.775512810554787E-4]:5.124088878756E-2)[&rate=5.775512810554787E-4]:2.736706974753E-2,(((((16[&rate=5.775512810554787E-4]:2.319368521816E0,(2[&rate=5.775512810554787E-4]:7.33500486848E-1,((31[&rate=5.775512810554787E-4]:7.276655402043E-1,((7[&rate=5.775512810554787E-4]:1.921048566442E-2,8[&rate=5.775512810554787E-4]:1.921048566442E-2)[&rate=5.775512810554787E-4]:4.564021457337E-1,26[&rate=5.775512810554787E-4]:5.824619464666E-1)[&rate=5.775512810554787E-4]:1.013679772993E-1)[&rate=5.775512810554787E-4]:2.071480108433E-2,(22[&rate=5.775512810554787E-4]:4.71833669128E-1,27[&rate=5.775512810554787E-4]:4.882720252923E-1)[&rate=5.775512810554787E-4]:2.217521516126E-1)[&rate=5.775512810554787E-4]:2.125174058334E-1)[&rate=5.775512810554787E-4]:1.45710091168E0)[&rate=5.775512810554787E-4]:9.945813374064E-2,147[&rate=5.775512810554787E-4]:3.907107786193E-1)[&rate=5.775512810554787E-4]:4.556889735904E-3,((101[&rate=5.775512810554787E-4]:7.340178057079E-1,(((3[&rate=5.775512810554787E-4]:6.979040803165E-1,(18[&rate=5.775512810554787E-4]:7.054590765525E-1,((15[&rate=5.775512810554787E-4]:2.102958238938E-1,10[&rate=5.775512810554787E-4]:1.719396595104E-1)[&rate=5.775512810554787E-4]:4.356191724949E-1,6[&rate=5.775512810554787E-4]:5.911204758409E-1)[&rate=5.775512810554787E-4]:5.132490208138E-2)[&rate=5.775512810554787E-4]:1.075134969146E-1)[&rate=5.775512810554787E-4]:2.461931276868E-2,(((89[&rate=5.775512810554787E-4]:2.840186256344E-2,88[&rate=5.775512810554787E-4]:1.470323242643E-2)[&rate=5.775512810554787E-4]:1.571822833822E-1,87[&rate=5.775512810554787E-4]:1.718855158086E-1)[&rate=5.775512810554787E-4]:1.952724343691E-1,(((83[&rate=5.775512810554787E-4]:9.404118773762E-2,86[&rate=5.775512810554787E-4]:9.404118773762E-2)[&rate=5.775512810554787E-4]:8.878590910394E-2,(85[&rate=5.775512810554787E-4]:1.476912404988E-1,(93[&rate=5.775512810554787E-4]:1.592319023191E-1,84[&rate=5.775512810554787E-4]:1.455332721821E-1)[&rate=5.775512810554787E-4]:2.157968316711E-3)[&rate=5.775512810554787E-4]:3.513585634277E-2)[&rate=5.775512810554787E-4]:2.916507464695E-2,(92[&rate=5.775512810554787E-4]:1.958476532349E-1,(91[&rate=5.775512810554787E-4]:1.273805072292E-1,90[&rate=5.775512810554787E-4]:1.273805072292E-1)[&rate=5.775512810554787E-4]:6.84671460057E-2)[&rate=5.775512810554787E-4]:2.984314839063E-2)[&rate=5.775512810554787E-4]:1.551657786892E-1)[&rate=5.775512810554787E-4]:8.950914703045E-1)[&rate=5.775512810554787E-4]:6.67008487513E-1,(((((140[&rate=5.775512810554787E-4]:5.675486620746E-1,11[&rate=5.775512810554787E-4]:5.867267442664E-1)[&rate=5.775512810554787E-4]:1.037466064746E-1,((20[&rate=5.775512810554787E-4]:5.553031339274E-1,25[&rate=5.775512810554787E-4]:5.744812161191E-1)[&rate=5.775512810554787E-4]:8.830813943639E-2,23[&rate=5.775512810554787E-4]:6.518304514458E-1)[&rate=5.775512810554787E-4]:1.235744061444E-1)[&rate=5.775512810554787E-4]:4.134326057087E-1,((((17[&rate=5.775512810554787E-4]:5.649847856177E-1,21[&rate=5.775512810554787E-4]:5.951217719191E-1)[&rate=5.775512810554787E-4]:3.294560940496E-2,28[&rate=5.775512810554787E-4]:6.527249155705E-1)[&rate=5.775512810554787E-4]:1.93526831145E-1,1[&rate=5.775512810554787E-4]:5.995037685258E-2)[&rate=5.775512810554787E-4]:2.037725200604E-1,24[&rate=5.775512810554787E-4]:1.044544814721E0)[&rate=5.775512810554787E-4]:1.552515526874E-1)[&rate=5.775512810554787E-4]:1.37650352708E-2,102[&rate=5.775512810554787E-4]:5.191756706303E-2)[&rate=5.775512810554787E-4]:1.627138303579E-1,(((((116[&rate=5.775512810554787E-4]:5.524103079123E-1,(148[&rate=5.775512810554787E-4]:2.659646987637E-1,143[&rate=5.775512810554787E-4]:2.632249727363E-1)[&rate=5.775512810554787E-4]:3.248017735323E-1)[&rate=5.775512810554787E-4]:5.296825876946E-2,((104[&rate=5.775512810554787E-4]:2.797540324246E-1,(111[&rate=5.775512810554787E-4]:2.500783732435E-2,106[&rate=5.775512810554787E-4]:8.569481159983E-3)[&rate=5.775512810554787E-4]:2.711845512646E-1)[&rate=5.775512810554787E-4]:1.959924674134E-1,139[&rate=5.775512810554787E-4]:6.675273217558E-1)[&rate=5.775512810554787E-4]:1.899060394465E-1)[&rate=5.775512810554787E-4]:1.404153836375E-1,((115[&rate=5.775512810554787E-4]:4.263054289811E-1,(19[&rate=5.775512810554787E-4]:3.815224439039E-1,13[&rate=5.775512810554787E-4]:3.431662795202E-1)[&rate=5.775512810554787E-4]:1.653309302828E-1)[&rate=5.775512810554787E-4]:3.180220482467E-1,((107[&rate=5.775512810554787E-4]:7.388417680243E-2,108[&rate=5.775512810554787E-4]:7.114445077507E-2)[&rate=5.775512810554787E-4]:4.528030638136E-1,(114[&rate=5.775512810554787E-4]:4.456675808022E-1,(109[&rate=5.775512810554787E-4]:4.780214613106E-1,112[&rate=5.775512810554787E-4]:4.807611873379E-1)[&rate=5.775512810554787E-4]:4.70981742861E-2)[&rate=5.775512810554787E-4]:2.074568721111E-2)[&rate=5.775512810554787E-4]:2.779142092145E-1)[&rate=5.775512810554787E-4]:1.466473091414E-3)[&rate=5.775512810554787E-4]:1.332288469457E-1,(((9[&rate=5.775512810554787E-4]:6.277038071111E-1,(14[&rate=5.775512810554787E-4]:3.170236122364E-1,(30[&rate=5.775512810554787E-4]:2.252962753542E-1,4[&rate=5.775512810554787E-4]:5.26935356282E-2)[&rate=5.775512810554787E-4]:2.06795830033E-1)[&rate=5.775512810554787E-4]:3.188993729568E-1)[&rate=5.775512810554787E-4]:7.340364118587E-2,(117[&rate=5.775512810554787E-4]:5.434081012575E-1,113[&rate=5.775512810554787E-4]:5.406683752299E-1)[&rate=5.775512810554787E-4]:1.686582511492E-1)[&rate=5.775512810554787E-4]:9.015369473104E-2,(110[&rate=5.775512810554787E-4]:4.843689372767E-1,105[&rate=5.775512810554787E-4]:4.624511290576E-1)[&rate=5.775512810554787E-4]:3.096319317787E-1)[&rate=5.775512810554787E-4]:1.617342569767E-1)[&rate=5.775512810554787E-4]:2.785961269489E-1,(((144[&rate=5.775512810554787E-4]:9.593995130058E-2,141[&rate=5.775512810554787E-4]:9.867967732794E-2)[&rate=5.775512810554787E-4]:1.270306847436E-2,145[&rate=5.775512810554787E-4]:1.141224718299E-1)[&rate=5.775512810554787E-4]:1.427709541852E-1,142[&rate=5.775512810554787E-4]:2.568934260151E-1)[&rate=5.775512810554787E-4]:1.155520018747E0)[&rate=5.775512810554787E-4]:4.879329512481E-2)[&rate=5.775512810554787E-4]:1.776402092045E-1)[&rate=5.775512810554787E-4]:3.472256511374E-1)[&rate=5.775512810554787E-4]:5.322401904235E-1,146[&rate=5.775512810554787E-4]:4.133124163726E-1)[&rate=5.775512810554787E-4]:4.479678203729E-2)[&rate=5.775512810554787E-4]:2.00425068175E-2,94[&rate=5.775512810554787E-4]:4.125779347354E-1)[&rate=5.775512810554787E-4]:9.490244284149E-2,39[&rate=5.775512810554787E-4]:4.528355688339E-1)[&rate=5.775512810554787E-4]:8.008391440359E-2)[&rate=5.775512810554787E-4]:9.899712920629E-4,(40[&rate=5.775512810554787E-4]:4.879109270512E-1,97[&rate=5.775512810554787E-4]:4.16872675685E-1)[&rate=5.775512810554787E-4]:4.599852747838E-2)[&rate=5.775512810554787E-4]:2.453153097055E-1)[&rate=5.775512810554787E-4]:6.660720003041E-1,((35[&rate=5.775512810554787E-4]:7.410690703231E-2,(36[&rate=5.775512810554787E-4]:5.521461534802E-3,(121[&rate=5.775512810554787E-4]:2.077539100511E0,127[&rate=5.775512810554787E-4]:2.518634990922E0)[&rate=5.775512810554787E-4]:7.434415818051E-3)[&rate=5.775512810554787E-4]:1.151607879633E-1)[&rate=5.775512810554787E-4]:3.259072244441E-2,(((((62[&rate=5.775512810554787E-4]:3.457340422161E-1,(65[&rate=5.775512810554787E-4]:4.835912371788E-2,64[&rate=5.775512810554787E-4]:1.990440552246E-1)[&rate=5.775512810554787E-4]:1.055940965805E-1)[&rate=5.775512810554787E-4]:1.969319585527E-2,60[&rate=5.775512810554787E-4]:1.736464161536E-1)[&rate=5.775512810554787E-4]:2.175628529207E-1,(63[&rate=5.775512810554787E-4]:1.968955939746E-1,61[&rate=5.775512810554787E-4]:2.379914843856E-1)[&rate=5.775512810554787E-4]:3.449986066065E-1)[&rate=5.775512810554787E-4]:8.79295953878E-1,(128[&rate=5.775512810554787E-4]:1.16169415291E0,(((132[&rate=5.775512810554787E-4]:1.748693554373E-1,((131[&rate=5.775512810554787E-4]:1.01682383087E-1,130[&rate=5.775512810554787E-4]:9.894265705965E-2)[&rate=5.775512810554787E-4]:7.210474635246E-2,129[&rate=5.775512810554787E-4]:1.710474034121E-1)[&rate=5.775512810554787E-4]:1.082225997846E-3)[&rate=5.775512810554787E-4]:3.103192651222E-1,69[&rate=5.775512810554787E-4]:6.303941000117E-1)[&rate=5.775512810554787E-4]:2.076866831812E-1,118[&rate=5.775512810554787E-4]:8.271218790832E-1)[&rate=5.775512810554787E-4]:4.742983012245E-1)[&rate=5.775512810554787E-4]:1.608658645623E-1)[&rate=5.775512810554787E-4]:1.473788692281E-1,(((51[&rate=5.775512810554787E-4]:5.01953462259E-1,((46[&rate=5.775512810554787E-4]:4.406133866646E-1,43[&rate=5.775512810554787E-4]:4.406133866646E-1)[&rate=5.775512810554787E-4]:5.441985629487E-3,((42[&rate=5.775512810554787E-4]:3.216568328726E-1,48[&rate=5.775512810554787E-4]:3.599081989928E-1)[&rate=5.775512810554787E-4]:3.481090385076E-3,41[&rate=5.775512810554787E-4]:3.196734423834E-1)[&rate=5.775512810554787E-4]:7.17371211677E-2)[&rate=5.775512810554787E-4]:8.32204943364E-2)[&rate=5.775512810554787E-4]:6.191576772882E-3,(50[&rate=5.775512810554787E-4]:4.885300648277E-1,49[&rate=5.775512810554787E-4]:4.885300648277E-1)[&rate=5.775512810554787E-4]:1.415049332993E-2)[&rate=5.775512810554787E-4]:4.339844200748E-2,((47[&rate=5.775512810554787E-4]:5.251362450467E-1,44[&rate=5.775512810554787E-4]:5.196717641725E-1)[&rate=5.775512810554787E-4]:5.28215350607E-3,45[&rate=5.775512810554787E-4]:5.222216772414E-1)[&rate=5.775512810554787E-4]:4.844748685804E-2)[&rate=5.775512810554787E-4]:1.258735103101E-1)[&rate=5.775512810554787E-4]:1.655258660635E-1)[&rate=5.775512810554787E-4]:6.679276776179E-1)[&rate=5.775512810554787E-4]:1.696317824081E-1)[&rate=5.775512810554787E-4]:8.758922662272E-2);
tree STATE_38790000 [&joint=-20979.900375996913,lnP=-20979.900375996913] = [&R] (((34[&rate=5.647971624670362E-4]:1.318583607555E-2,((((((55[&rate=5.647971624670362E-4]:3.30063262632E-1,56[&rate=5.647971624670362E-4]:3.30063262632E-1)[&rate=5.647971624670362E-4]:6.711238812885E-2,(((37[&rate=5.647971624670362E-4]:3.881407646239E-1,54[&rate=5.647971624670362E-4]:3.116380323835E-1)[&rate=5.647971624670362E-4]:4.259718532929E-3,57[&rate=5.647971624670362E-4]:3.568813574738E-1)[&rate=5.647971624670362E-4]:1.374844643387E-2,58[&rate=5.647971624670362E-4]:3.870232465306E-1)[&rate=5.647971624670362E-4]:3.747480860189E-2)[&rate=5.647971624670362E-4]:1.720516850166E-2,59[&rate=5.647971624670362E-4]:4.225775405741E-1)[&rate=5.647971624670362E-4]:2.400898723856E-1,68[&rate=5.647971624670362E-4]:6.134870850907E-1)[&rate=5.647971624670362E-4]:2.852357742583E-1,(((((137[&rate=5.647971624670362E-4]:3.73207671081E-1,133[&rate=5.647971624670362E-4]:3.3211178067E-1)[&rate=5.647971624670362E-4]:2.033215668297E-1,134[&rate=5.647971624670362E-4]:5.052963611985E-1)[&rate=5.647971624670362E-4]:7.478058867302E-1,(((103[&rate=5.647971624670362E-4]:5.1468061942E-1,(12[&rate=5.647971624670362E-4]:3.380918936847E-1,5[&rate=5.647971624670362E-4]:2.997357293013E-1)[&rate=5.647971624670362E-4]:3.026161229955E-1)[&rate=5.647971624670362E-4]:1.363500906001E-1,29[&rate=5.647971624670362E-4]:8.839074223489E-1)[&rate=5.647971624670362E-4]:1.474004376389E0,52[&rate=5.647971624670362E-4]:4.607413518481E-1)[&rate=5.647971624670362E-4]:4.86151067249E-2)[&rate=5.647971624670362E-4]:2.021139172291E-1,(53[&rate=5.647971624670362E-4]:6.948059335851E-1,((((81[&rate=5.647971624670362E-4]:5.994964013422E-2,80[&rate=5.647971624670362E-4]:5.994964013422E-2)[&rate=5.647971624670362E-4]:1.678152178188E-1,(((72[&rate=5.647971624670362E-4]:1.144950471863E-1,78[&rate=5.647971624670362E-4]:1.364128554056E-1)[&rate=5.647971624670362E-4]:5.277120884983E-2,82[&rate=5.647971624670362E-4]:1.974032423375E-1)[&rate=5.647971624670362E-4]:2.746588229211E-2,79[&rate=5.647971624670362E-4]:2.166499465475E-1)[&rate=5.647971624670362E-4]:1.93340894878E-2)[&rate=5.647971624670362E-4]:2.535967603364E-1,((71[&rate=5.647971624670362E-4]:3.282644607584E-1,73[&rate=5.647971624670362E-4]:3.967576114432E-1)[&rate=5.647971624670362E-4]:7.371138255634E-3,77[&rate=5.647971624670362E-4]:3.986492976441E-1)[&rate=5.647971624670362E-4]:1.265479370837E-1)[&rate=5.647971624670362E-4]:1.732948777302E-1,((70[&rate=5.647971624670362E-4]:3.445501303744E-1,(74[&rate=5.647971624670362E-4]:2.672051789381E-1,76[&rate=5.647971624670362E-4]:2.672051789381E-1)[&rate=5.647971624670362E-4]:1.157011158197E-1)[&rate=5.647971624670362E-4]:5.184275203026E-2,75[&rate=5.647971624670362E-4]:4.347490467881E-1)[&rate=5.647971624670362E-4]:2.692225177247E-1)[&rate=5.647971624670362E-4]:7.372974276844E-1)[&rate=5.647971624670362E-4]:8.46772090562E-3)[&rate=5.647971624670362E-4]:1.696646449091E-1,125[&rate=5.647971624670362E-4]:6.625557857386E-1)[&rate=5.647971624670362E-4]:4.028337402772E-1)[&rate=5.647971624670362E-4]:3.61111046151E-1,((((123[&rate=5.647971624670362E-4]:4.027539923537E-1,(124[&rate=5.647971624670362E-4]:3.622777114214E-1,122[&rate=5.647971624670362E-4]:3.650099518585E-1)[&rate=5.647971624670362E-4]:3.774404049514E-2)[&rate=5.647971624670362E-4]:3.863084992064E-1,67[&rate=5.647971624670362E-4]:2.877899412194E-1)[&rate=5.647971624670362E-4]:9.897008048219E-2,(66[&rate=5.647971624670362E-4]:3.725093536709E-1,((((138[&rate=5.647971624670362E-4]:1.842870012358E-1,136[&rate=5.647971624670362E-4]:5.278015192056E-2)[&rate=5.647971624670362E-4]:7.029279221914E-1,135[&rate=5.647971624670362E-4]:6.872149234271E-1)[&rate=5.647971624670362E-4]:8.125061097249E-1,(126[&rate=5.647971624670362E-4]:1.007066030653E0,120[&rate=5.647971624670362E-4]:1.696878142338E0)[&rate=5.647971624670362E-4]:5.489768533447E-2)[&rate=5.647971624670362E-4]:1.83879314942E-1,119[&rate=5.647971624670362E-4]:2.031545553573E0)[&rate=5.647971624670362E-4]:3.738405124262E-1)[&rate=5.647971624670362E-4]:1.425066803076E-2)[&rate=5.647971624670362E-4]:2.855370298639E-1,((38[&rate=5.647971624670362E-4]:8.121120579206E-1,(((((99[&rate=5.647971624670362E-4]:4.776750569254E-1,96[&rate=5.647971624670362E-4]:4.421559312426E-1)[&rate=5.647971624670362E-4]:1.118926000911E-1,98[&rate=5.647971624670362E-4]:5.677097335193E-1)[&rate=5.647971624670362E-4]:4.860720608443E-2,(95[&rate=5.647971624670362E-4]:4.25874191118E-1,100[&rate=5.647971624670362E-4]:3.411747375659E-1)[&rate=5.647971624670362E-4]:2.013717102345E-1)[&rate=5.647971624670362E-4]:1.047644610608E-1,((101[&rate=5.647971624670362E-4]:8.709051859701E-1,(((3[&rate=5.647971624670362E-4]:4.411314683171E-1,(((87[&rate=5.647971624670362E-4]:1.885573094616E-1,(((86[&rate=5.647971624670362E-4]:9.093522332824E-2,83[&rate=5.647971624670362E-4]:9.093522332824E-2)[&rate=5.647971624670362E-4]:3.490564362419E-2,85[&rate=5.647971624670362E-4]:1.258408669524E-1)[&rate=5.647971624670362E-4]:1.239180755102E-2,(93[&rate=5.647971624670362E-4]:4.591252595188E-2,84[&rate=5.647971624670362E-4]:3.221389581487E-2)[&rate=5.647971624670362E-4]:1.060187786886E-1)[&rate=5.647971624670362E-4]:5.032463495818E-2)[&rate=5.647971624670362E-4]:3.13147566551E-3,(92[&rate=5.647971624670362E-4]:1.482771189292E-1,(91[&rate=5.647971624670362E-4]:8.945885864009E-2,90[&rate=5.647971624670362E-4]:8.945885864009E-2)[&rate=5.647971624670362E-4]:5.881826028907E-2)[&rate=5.647971624670362E-4]:5.711029633499E-2)[&rate=5.647971624670362E-4]:3.841326924259E-1,(89[&rate=5.647971624670362E-4]:2.522205076756E-1,88[&rate=5.647971624670362E-4]:2.385218775386E-1)[&rate=5.647971624670362E-4]:3.372996000144E-1)[&rate=5.647971624670362E-4]:4.050360181612E-1)[&rate=5.647971624670362E-4]:2.680739007951E-1,((6[&rate=5.647971624670362E-4]:6.066486089441E-1,18[&rate=5.647971624670362E-4]:6.696623075743E-1)[&rate=5.647971624670362E-4]:3.915391203358E-2,(15[&rate=5.647971624670362E-4]:4.429775959137E-1,10[&rate=5.647971624670362E-4]:4.046214315302E-1)[&rate=5.647971624670362E-4]:2.576194456119E-1)[&rate=5.647971624670362E-4]:1.15457642655E-1)[&rate=5.647971624670362E-4]:6.659628693255E-1,((((145[&rate=5.647971624670362E-4]:8.749885206682E-2,(144[&rate=5.647971624670362E-4]:8.096880898441E-2,141[&rate=5.647971624670362E-4]:8.370853501177E-2)[&rate=5.647971624670362E-4]:1.050591027468E-3)[&rate=5.647971624670362E-4]:1.679405067974E-1,142[&rate=5.647971624670362E-4]:2.554393588642E-1)[&rate=5.647971624670362E-4]:9.95495439071E-1,((((((106[&rate=5.647971624670362E-4]:1.401747001794E-1,(111[&rate=5.647971624670362E-4]:5.626388599593E-3,139[&rate=5.647971624670362E-4]:1.80968854353E-1)[&rate=5.647971624670362E-4]:1.509866677442E-1)[&rate=5.647971624670362E-4]:5.655109622532E-2,104[&rate=5.647971624670362E-4]:1.967257964047E-1)[&rate=5.647971624670362E-4]:2.918717578142E-1,116[&rate=5.647971624670362E-4]:4.283235816162E-1)[&rate=5.647971624670362E-4]:3.021841018511E-1,(148[&rate=5.647971624670362E-4]:3.296391767383E-1,143[&rate=5.647971624670362E-4]:3.26899450711E-1)[&rate=5.647971624670362E-4]:4.392246711127E-1)[&rate=5.647971624670362E-4]:1.012046510766E-1,((115[&rate=5.647971624670362E-4]:6.18103012603E-1,((107[&rate=5.647971624670362E-4]:3.960661496219E-1,108[&rate=5.647971624670362E-4]:3.933264235945E-1)[&rate=5.647971624670362E-4]:2.714634378276E-1,(109[&rate=5.647971624670362E-4]:4.499379323977E-1,(114[&rate=5.647971624670362E-4]:2.135709037369E-1,112[&rate=5.647971624670362E-4]:2.957626845588E-1)[&rate=5.647971624670362E-4]:1.569149738663E-1)[&rate=5.647971624670362E-4]:2.367697372435E-1)[&rate=5.647971624670362E-4]:1.084739775622E-2)[&rate=5.647971624670362E-4]:2.763104676464E-2,(19[&rate=5.647971624670362E-4]:4.456739208902E-1,13[&rate=5.647971624670362E-4]:4.073177565065E-1)[&rate=5.647971624670362E-4]:3.20608083683E-1)[&rate=5.647971624670362E-4]:1.859782751763E-1)[&rate=5.647971624670362E-4]:1.902961427944E-2,(((14[&rate=5.647971624670362E-4]:5.524251414832E-1,(30[&rate=5.647971624670362E-4]:5.741288855592E-1,4[&rate=5.647971624670362E-4]:4.015261458332E-1)[&rate=5.647971624670362E-4]:9.336474907488E-2)[&rate=5.647971624670362E-4]:6.861558659685E-2,(9[&rate=5.647971624670362E-4]:5.363958464515E-1,113[&rate=5.647971624670362E-4]:5.446150245336E-1)[&rate=5.647971624670362E-4]:7.642570354651E-2)[&rate=5.647971624670362E-4]:1.827482164997E-1,(117[&rate=5.647971624670362E-4]:6.36870169615E-1,(105[&rate=5.647971624670362E-4]:5.106862435924E-1,110[&rate=5.647971624670362E-4]:5.326040518114E-1)[&rate=5.647971624670362E-4]:9.604693972123E-2)[&rate=5.647971624670362E-4]:1.696585009923E-1)[&rate=5.647971624670362E-4]:1.291447850655E-1)[&rate=5.647971624670362E-4]:1.453983285638E-1)[&rate=5.647971624670362E-4]:2.162070838724E-1,(((((17[&rate=5.647971624670362E-4]:3.649377115601E-1,21[&rate=5.647971624670362E-4]:3.950746978615E-1)[&rate=5.647971624670362E-4]:2.798086038096E-1,28[&rate=5.647971624670362E-4]:6.995408359175E-1)[&rate=5.647971624670362E-4]:2.130966230731E-1,1[&rate=5.647971624670362E-4]:1.263360891277E-1)[&rate=5.647971624670362E-4]:1.183736127607E-1,24[&rate=5.647971624670362E-4]:1.025531619697E0)[&rate=5.647971624670362E-4]:3.513218456967E-1,(((140[&rate=5.647971624670362E-4]:5.513247645728E-1,11[&rate=5.647971624670362E-4]:5.705028467645E-1)[&rate=5.647971624670362E-4]:1.061295393098E-1,((20[&rate=5.647971624670362E-4]:3.243722449158E-1,25[&rate=5.647971624670362E-4]:3.435503271075E-1)[&rate=5.647971624670362E-4]:1.386126642833E-1,23[&rate=5.647971624670362E-4]:4.712040872812E-1)[&rate=5.647971624670362E-4]:2.903598056423E-1)[&rate=5.647971624670362E-4]:3.97955905125E-1,102[&rate=5.647971624670362E-4]:8.834866541866E-3)[&rate=5.647971624670362E-4]:2.063747632351E-1)[&rate=5.647971624670362E-4]:5.356909564875E-3)[&rate=5.647971624670362E-4]:1.573414251232E-1)[&rate=5.647971624670362E-4]:4.984766735599E-1)[&rate=5.647971624670362E-4]:5.616059470987E-1,(((97[&rate=5.647971624670362E-4]:3.5830629622E-1,(16[&rate=5.647971624670362E-4]:2.410697164868E0,94[&rate=5.647971624670362E-4]:3.798490474932E-1)[&rate=5.647971624670362E-4]:1.041403088359E-1)[&rate=5.647971624670362E-4]:8.694749372082E-3,39[&rate=5.647971624670362E-4]:4.380392969583E-1)[&rate=5.647971624670362E-4]:7.324804447732E-3,147[&rate=5.647971624670362E-4]:5.027411505864E-1)[&rate=5.647971624670362E-4]:1.3982872669E-2)[&rate=5.647971624670362E-4]:1.333191260432E-1)[&rate=5.647971624670362E-4]:3.26465537131E-2,(146[&rate=5.647971624670362E-4]:6.717620853315E-1,((2[&rate=5.647971624670362E-4]:6.98482094981E-1,(((7[&rate=5.647971624670362E-4]:2.734181432824E-1,8[&rate=5.647971624670362E-4]:2.734181432824E-1)[&rate=5.647971624670362E-4]:2.725780988438E-1,26[&rate=5.647971624670362E-4]:6.528455571947E-1)[&rate=5.647971624670362E-4]:1.023157225127E-1,(31[&rate=5.647971624670362E-4]:7.483342960282E-1,(22[&rate=5.647971624670362E-4]:4.963771523496E-1,27[&rate=5.647971624670362E-4]:5.12815508514E-1)[&rate=5.647971624670362E-4]:1.971626231305E-1)[&rate=5.647971624670362E-4]:5.066260011758E-2)[&rate=5.647971624670362E-4]:1.268824591093E-1)[&rate=5.647971624670362E-4]:1.693244466496E0,40[&rate=5.647971624670362E-4]:4.350007586473E-1)[&rate=5.647971624670362E-4]:1.165427474493E-1)[&rate=5.647971624670362E-4]:7.376914773471E-2)[&rate=5.647971624670362E-4]:2.551054150183E-1)[&rate=5.647971624670362E-4]:3.810566157264E-1,(((121[&rate=5.647971624670362E-4]:1.935740236715E0,127[&rate=5.647971624670362E-4]:2.376836127126E0)[&rate=5.647971624670362E-4]:2.887889152982E-1,35[&rate=5.647971624670362E-4]:9.850175475274E-2)[&rate=5.647971624670362E-4]:1.008911779614E-1,((((((((65[&rate=5.647971624670362E-4]:1.848908129909E-1,64[&rate=5.647971624670362E-4]:3.355757444976E-1)[&rate=5.647971624670362E-4]:1.308889297813E-2,62[&rate=5.647971624670362E-4]:3.897605278868E-1)[&rate=5.647971624670362E-4]:9.615735363175E-3,60[&rate=5.647971624670362E-4]:2.075954413322E-1)[&rate=5.647971624670362E-4]:3.608645903063E-1,(63[&rate=5.647971624670362E-4]:2.810272753447E-1,61[&rate=5.647971624670362E-4]:3.221231657558E-1)[&rate=5.647971624670362E-4]:4.381176878005E-1)[&rate=5.647971624670362E-4]:5.968527598833E-1,128[&rate=5.647971624670362E-4]:1.217367586042E0)[&rate=5.647971624670362E-4]:1.214889530318E-1,((118[&rate=5.647971624670362E-4]:8.457292246598E-1,69[&rate=5.647971624670362E-4]:8.566881287694E-1)[&rate=5.647971624670362E-4]:9.605497455823E-2,((131[&rate=5.647971624670362E-4]:1.058367496806E-1,130[&rate=5.647971624670362E-4]:1.030970236532E-1)[&rate=5.647971624670362E-4]:4.066779521151E-2,(132[&rate=5.647971624670362E-4]:7.695883627948E-2,129[&rate=5.647971624670362E-4]:7.421911025212E-2)[&rate=5.647971624670362E-4]:6.95457086126E-2)[&rate=5.647971624670362E-4]:6.610330789834E-1)[&rate=5.647971624670362E-4]:5.367983672533E-1)[&rate=5.647971624670362E-4]:1.31311760371E-1,((((50[&rate=5.647971624670362E-4]:4.881623999394E-1,49[&rate=5.647971624670362E-4]:4.881623999394E-1)[&rate=5.647971624670362E-4]:3.926460832587E-2,44[&rate=5.647971624670362E-4]:5.547494126368E-1)[&rate=5.647971624670362E-4]:2.501482616072E-3,(51[&rate=5.647971624670362E-4]:5.175439661421E-1,((((48[&rate=5.647971624670362E-4]:1.859522502587E-1,42[&rate=5.647971624670362E-4]:1.477008841385E-1)[&rate=5.647971624670362E-4]:1.606514521097E-1,41[&rate=5.647971624670362E-4]:3.028878553739E-1)[&rate=5.647971624670362E-4]:8.165192328089E-2,43[&rate=5.647971624670362E-4]:4.391845873977E-1)[&rate=5.647971624670362E-4]:2.220446209671E-2,46[&rate=5.647971624670362E-4]:4.613890494945E-1)[&rate=5.647971624670362E-4]:8.347732101916E-2)[&rate=5.647971624670362E-4]:1.784900561351E-2)[&rate=5.647971624670362E-4]:1.362905034152E-3,(45[&rate=5.647971624670362E-4]:5.533177205726E-1,47[&rate=5.647971624670362E-4]:5.615144418839E-1)[&rate=5.647971624670362E-4]:2.563839277337E-3)[&rate=5.647971624670362E-4]:1.408905273038E-1)[&rate=5.647971624670362E-4]:9.175738921848E-2,36[&rate=5.647971624670362E-4]:7.973390784155E-2)[&rate=5.647971624670362E-4]:1.662343673384E-1)[&rate=5.647971624670362E-4]:3.914102944174E-1)[&rate=5.647971624670362E-4]:8.149382443394E-2)[&rate=5.647971624670362E-4]:3.981621616229E-2)[&rate=5.647971624670362E-4]:1.640862669778E-1)[&rate=5.647971624670362E-4]:6.627402378073E-3,33[&rate=5.647971624670362E-4]:3.374882289256E-3)[&rate=5.647971624670362E-4]:3.459144398066E-3,32[&rate=5.647971624670362E-4]:1.354574632607E-3);
tree STATE_38800000 [&joint=-20961.452565465916,lnP=-20961.452565465916] = [&R] (33[&rate=5.985606755317544E-4]:1.273292981235E-1,((32[&rate=5.985606755317544E-4]:1.878974578932E-3,(((38[&rate=5.985606755317544E-4]:9.086586195002E-1,(((((147[&rate=5.985606755317544E-4]:4.998744058669E-1,(2[&rate=5.985606755317544E-4]:8.265660072798E-1,(((7[&rate=5.985606755317544E-4]:3.294505270144E-1,8[&rate=5.985606755317544E-4]:3.294505270144E-1)[&rate=5.985606755317544E-4]:2.962244749424E-1,26[&rate=5.985606755317544E-4]:7.325243170253E-1)[&rate=5.985606755317544E-4]:8.745234806423E-2,((22[&rate=5.985606755317544E-4]:2.102944174329E-1,27[&rate=5.985606755317544E-4]:2.267327735973E-1)[&rate=5.985606755317544E-4]:4.940824589034E-1,31[&rate=5.985606755317544E-4]:7.591713968844E-1)[&rate=5.985606755317544E-4]:1.046408846435E-1)[&rate=5.985606755317544E-4]:1.901509860259E-1)[&rate=5.985606755317544E-4]:1.572657152236E0)[&rate=5.985606755317544E-4]:9.150237831992E-2,(146[&rate=5.985606755317544E-4]:5.927366877071E-1,((94[&rate=5.985606755317544E-4]:4.386004636279E-1,40[&rate=5.985606755317544E-4]:3.839556548849E-1)[&rate=5.985606755317544E-4]:6.402855765283E-2,(101[&rate=5.985606755317544E-4]:9.302012480402E-1,((((((92[&rate=5.985606755317544E-4]:2.012957650247E-1,(91[&rate=5.985606755317544E-4]:1.271933037389E-1,90[&rate=5.985606755317544E-4]:1.271933037389E-1)[&rate=5.985606755317544E-4]:7.410246128577E-2)[&rate=5.985606755317544E-4]:6.675881525157E-2,(((86[&rate=5.985606755317544E-4]:8.660370504505E-2,(83[&rate=5.985606755317544E-4]:6.812256462817E-2,85[&rate=5.985606755317544E-4]:6.812256462817E-2)[&rate=5.985606755317544E-4]:1.848114041688E-2)[&rate=5.985606755317544E-4]:7.686624935231E-2,93[&rate=5.985606755317544E-4]:1.771685845344E-1)[&rate=5.985606755317544E-4]:8.585995875112E-3,84[&rate=5.985606755317544E-4]:1.720559502725E-1)[&rate=5.985606755317544E-4]:8.229999986679E-2)[&rate=5.985606755317544E-4]:4.795754600474E-2,87[&rate=5.985606755317544E-4]:3.02313496144E-1)[&rate=5.985606755317544E-4]:4.14955423426E-1,(89[&rate=5.985606755317544E-4]:1.532783023016E-1,88[&rate=5.985606755317544E-4]:1.395796721646E-1)[&rate=5.985606755317544E-4]:5.776892474054E-1)[&rate=5.985606755317544E-4]:5.035609076547E-1,(3[&rate=5.985606755317544E-4]:5.916548915984E-1,((18[&rate=5.985606755317544E-4]:5.99322629611E-1,(15[&rate=5.985606755317544E-4]:4.165849517105E-1,10[&rate=5.985606755317544E-4]:3.782287873271E-1)[&rate=5.985606755317544E-4]:1.745184998182E-1)[&rate=5.985606755317544E-4]:2.11265341245E-2,6[&rate=5.985606755317544E-4]:5.574354651054E-1)[&rate=5.985606755317544E-4]:8.627422101354E-2)[&rate=5.985606755317544E-4]:8.944890822911E-2)[&rate=5.985606755317544E-4]:5.631028478135E-1,((((144[&rate=5.985606755317544E-4]:3.934441121019E-1,(141[&rate=5.985606755317544E-4]:9.390328226657E-2,145[&rate=5.985606755317544E-4]:9.664300829416E-2)[&rate=5.985606755317544E-4]:3.022805558627E-1)[&rate=5.985606755317544E-4]:2.633569272108E-1,142[&rate=5.985606755317544E-4]:6.622804913677E-1)[&rate=5.985606755317544E-4]:7.039662876478E-1,((((((106[&rate=5.985606755317544E-4]:1.141144144285E-1,111[&rate=5.985606755317544E-4]:1.305527705929E-1)[&rate=5.985606755317544E-4]:4.947297358139E-1,139[&rate=5.985606755317544E-4]:8.006249721602E-1)[&rate=5.985606755317544E-4]:1.157141221559E-2,104[&rate=5.985606755317544E-4]:6.20415562458E-1)[&rate=5.985606755317544E-4]:1.229649525089E-1,(116[&rate=5.985606755317544E-4]:6.056053844793E-1,(148[&rate=5.985606755317544E-4]:2.738844938947E-1,143[&rate=5.985606755317544E-4]:2.711447678674E-1)[&rate=5.985606755317544E-4]:3.700770549682E-1)[&rate=5.985606755317544E-4]:7.750115788487E-2)[&rate=5.985606755317544E-4]:1.802627613047E-1,((((114[&rate=5.985606755317544E-4]:2.206358675686E-1,112[&rate=5.985606755317544E-4]:3.028276483905E-1)[&rate=5.985606755317544E-4]:8.117596978374E-2,(109[&rate=5.985606755317544E-4]:2.94873110943E-1,107[&rate=5.985606755317544E-4]:2.756950287512E-1)[&rate=5.985606755317544E-4]:8.639078120391E-2)[&rate=5.985606755317544E-4]:1.891953083435E-1,108[&rate=5.985606755317544E-4]:5.485413922713E-1)[&rate=5.985606755317544E-4]:8.285836290602E-2,((19[&rate=5.985606755317544E-4]:3.594541151993E-1,13[&rate=5.985606755317544E-4]:3.210979508156E-1)[&rate=5.985606755317544E-4]:3.168163463122E-1,115[&rate=5.985606755317544E-4]:5.557225163059E-1)[&rate=5.985606755317544E-4]:1.814299229603E-2)[&rate=5.985606755317544E-4]:2.895037950669E-1)[&rate=5.985606755317544E-4]:4.130096679019E-2,(((9[&rate=5.985606755317544E-4]:6.086973013933E-1,(14[&rate=5.985606755317544E-4]:5.586453706783E-1,(30[&rate=5.985606755317544E-4]:4.087166375692E-1,4[&rate=5.985606755317544E-4]:2.361138978431E-1)[&rate=5.985606755317544E-4]:2.6499722626E-1)[&rate=5.985606755317544E-4]:5.827110879704E-2)[&rate=5.985606755317544E-4]:2.508527401431E-2,117[&rate=5.985606755317544E-4]:6.447414795173E-1)[&rate=5.985606755317544E-4]:1.245292709068E-1,((105[&rate=5.985606755317544E-4]:3.004238158504E-1,113[&rate=5.985606755317544E-4]:3.278210761242E-1)[&rate=5.985606755317544E-4]:3.178592713738E-1,110[&rate=5.985606755317544E-4]:6.402008954433E-1)[&rate=5.985606755317544E-4]:1.208506768984E-1)[&rate=5.985606755317544E-4]:2.203310268845E-1)[&rate=5.985606755317544E-4]:2.067819880083E-1)[&rate=5.985606755317544E-4]:7.973386016722E-2,((102[&rate=5.985606755317544E-4]:4.322938990972E-2,((140[&rate=5.985606755317544E-4]:5.236197036537E-1,11[&rate=5.985606755317544E-4]:5.427977858455E-1)[&rate=5.985606755317544E-4]:1.656874775589E-1,((20[&rate=5.985606755317544E-4]:4.184694541568E-1,25[&rate=5.985606755317544E-4]:4.376475363486E-1)[&rate=5.985606755317544E-4]:2.79708663437E-1,23[&rate=5.985606755317544E-4]:7.063972956759E-1)[&rate=5.985606755317544E-4]:8.701947457773E-2)[&rate=5.985606755317544E-4]:4.004975511628E-1)[&rate=5.985606755317544E-4]:6.881816697588E-2,((((17[&rate=5.985606755317544E-4]:6.723188177803E-1,21[&rate=5.985606755317544E-4]:7.024558040817E-1)[&rate=5.985606755317544E-4]:4.301456508189E-2,28[&rate=5.985606755317544E-4]:7.7012790341E-1)[&rate=5.985606755317544E-4]:6.536464338285E-2,1[&rate=5.985606755317544E-4]:4.919117692989E-2)[&rate=5.985606755317544E-4]:3.370535010912E-2,24[&rate=5.985606755317544E-4]:8.637184448472E-1)[&rate=5.985606755317544E-4]:4.099729476547E-1)[&rate=5.985606755317544E-4]:8.735773983129E-2)[&rate=5.985606755317544E-4]:4.754107695155E-2)[&rate=5.985606755317544E-4]:6.887343264267E-1)[&rate=5.985606755317544E-4]:4.909471234912E-1)[&rate=5.985606755317544E-4]:2.453389593445E-2)[&rate=5.985606755317544E-4]:6.148162653432E-2)[&rate=5.985606755317544E-4]:3.28956538339E-2,97[&rate=5.985606755317544E-4]:4.958571374742E-1)[&rate=5.985606755317544E-4]:1.925465063534E-1,(16[&rate=5.985606755317544E-4]:2.630411946561E0,39[&rate=5.985606755317544E-4]:5.449190204438E-1)[&rate=5.985606755317544E-4]:2.1452287475E-1)[&rate=5.985606755317544E-4]:1.134034739665E-1,(((99[&rate=5.985606755317544E-4]:5.169482638472E-1,96[&rate=5.985606755317544E-4]:4.814291381644E-1)[&rate=5.985606755317544E-4]:6.610441317204E-2,98[&rate=5.985606755317544E-4]:5.61194753522E-1)[&rate=5.985606755317544E-4]:4.17205970888E-1,(95[&rate=5.985606755317544E-4]:6.058201750967E-1,100[&rate=5.985606755317544E-4]:5.211207215446E-1)[&rate=5.985606755317544E-4]:3.835095110621E-1)[&rate=5.985606755317544E-4]:2.285994529654E-2)[&rate=5.985606755317544E-4]:1.04119261269E-1)[&rate=5.985606755317544E-4]:1.669234906592E-1,((((36[&rate=5.985606755317544E-4]:8.489949243391E-2,121[&rate=5.985606755317544E-4]:2.164351547228E0)[&rate=5.985606755317544E-4]:1.695729519188E-2,35[&rate=5.985606755317544E-4]:5.528144516004E-2)[&rate=5.985606755317544E-4]:1.303029141527E-1,127[&rate=5.985606755317544E-4]:2.752707646984E0)[&rate=5.985606755317544E-4]:1.797974201166E-2,(((128[&rate=5.985606755317544E-4]:1.305896560887E0,(((64[&rate=5.985606755317544E-4]:3.122961403281E-1,(60[&rate=5.985606755317544E-4]:4.589844028048E-2,62[&rate=5.985606755317544E-4]:2.376792621982E-1)[&rate=5.985606755317544E-4]:1.157127685409E-1)[&rate=5.985606755317544E-4]:1.011930272377E-1,65[&rate=5.985606755317544E-4]:2.62804236059E-1)[&rate=5.985606755317544E-4]:2.594261957461E-1,(63[&rate=5.985606755317544E-4]:8.933034567919E-3,61[&rate=5.985606755317544E-4]:5.002892497896E-2)[&rate=5.985606755317544E-4]:6.639823287439E-1)[&rate=5.985606755317544E-4]:7.316113345612E-1)[&rate=5.985606755317544E-4]:1.465972274131E-1,(118[&rate=5.985606755317544E-4]:7.151115157464E-1,(69[&rate=5.985606755317544E-4]:6.817442850291E-1,((132[&rate=5.985606755317544E-4]:2.300033103055E-1,(130[&rate=5.985606755317544E-4]:1.710649333829E-1,131[&rate=5.985606755317544E-4]:1.738046594103E-1)[&rate=5.985606755317544E-4]:5.61986508952E-2)[&rate=5.985606755317544E-4]:4.065455715353E-2,129[&rate=5.985606755317544E-4]:2.679181414317E-1)[&rate=5.985606755317544E-4]:2.658809381179E-1)[&rate=5.985606755317544E-4]:4.432613482695E-2)[&rate=5.985606755317544E-4]:8.771082999508E-1)[&rate=5.985606755317544E-4]:1.358474649529E-1,(((((42[&rate=5.985606755317544E-4]:3.404967550993E-1,41[&rate=5.985606755317544E-4]:3.350322742251E-1)[&rate=5.985606755317544E-4]:1.933588138655E-2,48[&rate=5.985606755317544E-4]:3.980840026061E-1)[&rate=5.985606755317544E-4]:1.057668080243E-1,(46[&rate=5.985606755317544E-4]:4.694569757321E-1,43[&rate=5.985606755317544E-4]:4.694569757321E-1)[&rate=5.985606755317544E-4]:4.532279664683E-2)[&rate=5.985606755317544E-4]:2.574659260971E-2,((47[&rate=5.985606755317544E-4]:6.904258945229E-2,44[&rate=5.985606755317544E-4]:6.357810857803E-2)[&rate=5.985606755317544E-4]:4.622269943059E-1,(51[&rate=5.985606755317544E-4]:5.008977768588E-1,(50[&rate=5.985606755317544E-4]:3.229880450922E-1,49[&rate=5.985606755317544E-4]:3.229880450922E-1)[&rate=5.985606755317544E-4]:1.724452508924E-1)[&rate=5.985606755317544E-4]:3.049402527803E-3)[&rate=5.985606755317544E-4]:9.256781230508E-3)[&rate=5.985606755317544E-4]:5.906645057845E-3,45[&rate=5.985606755317544E-4]:5.382362887351E-1)[&rate=5.985606755317544E-4]:2.767087522264E-1)[&rate=5.985606755317544E-4]:1.439899713592E-1)[&rate=5.985606755317544E-4]:2.696525623195E-1)[&rate=5.985606755317544E-4]:2.16192327302E-1,((((((37[&rate=5.985606755317544E-4]:3.134840989219E-1,(58[&rate=5.985606755317544E-4]:1.289432558887E-1,59[&rate=5.985606755317544E-4]:1.098175728286E-1)[&rate=5.985606755317544E-4]:1.654151599731E-1)[&rate=5.985606755317544E-4]:7.074406619604E-2,(57[&rate=5.985606755317544E-4]:1.264488235649E-1,54[&rate=5.985606755317544E-4]:8.546521700756E-2)[&rate=5.985606755317544E-4]:2.222602158699E-1)[&rate=5.985606755317544E-4]:3.575300394221E-2,(55[&rate=5.985606755317544E-4]:1.731851541696E-1,56[&rate=5.985606755317544E-4]:1.731851541696E-1)[&rate=5.985606755317544E-4]:2.003479274587E-1)[&rate=5.985606755317544E-4]:1.889981847069E-1,68[&rate=5.985606755317544E-4]:5.215476597778E-1)[&rate=5.985606755317544E-4]:3.161069232358E-1,(((((52[&rate=5.985606755317544E-4]:4.411874119015E-1,(103[&rate=5.985606755317544E-4]:4.930910139781E-1,((12[&rate=5.985606755317544E-4]:2.327886429507E-1,5[&rate=5.985606755317544E-4]:1.944324785673E-1)[&rate=5.985606755317544E-4]:1.825062971183E-1,29[&rate=5.985606755317544E-4]:5.221442551376E-1)[&rate=5.985606755317544E-4]:2.038234711693E-1)[&rate=5.985606755317544E-4]:1.612390132484E0)[&rate=5.985606755317544E-4]:5.615723217714E-2,((137[&rate=5.985606755317544E-4]:4.194567373886E-1,134[&rate=5.985606755317544E-4]:3.482238606764E-1)[&rate=5.985606755317544E-4]:7.462196749787E-2,133[&rate=5.985606755317544E-4]:4.529828144755E-1)[&rate=5.985606755317544E-4]:8.1824460526E-1)[&rate=5.985606755317544E-4]:4.151479237021E-2,((((((82[&rate=5.985606755317544E-4]:2.441498818825E-1,(72[&rate=5.985606755317544E-4]:2.090580287013E-2,78[&rate=5.985606755317544E-4]:4.282361108944E-2)[&rate=5.985606755317544E-4]:1.931070927109E-1)[&rate=5.985606755317544E-4]:5.655755017855E-2,(71[&rate=5.985606755317544E-4]:2.378763035687E-2,79[&rate=5.985606755317544E-4]:5.11848906309E-2)[&rate=5.985606755317544E-4]:2.41303363348E-1)[&rate=5.985606755317544E-4]:7.504660177165E-2,77[&rate=5.985606755317544E-4]:4.031512941067E-1)[&rate=5.985606755317544E-4]:2.568623598476E-2,73[&rate=5.985606755317544E-4]:4.343169821462E-1)[&rate=5.985606755317544E-4]:8.075983469932E-2,(81[&rate=5.985606755317544E-4]:6.943711437308E-2,80[&rate=5.985606755317544E-4]:6.943711437308E-2)[&rate=5.985606755317544E-4]:3.963246339793E-1)[&rate=5.985606755317544E-4]:2.429583190502E-1,(((76[&rate=5.985606755317544E-4]:3.17615825238E-1,74[&rate=5.985606755317544E-4]:3.17615825238E-1)[&rate=5.985606755317544E-4]:4.373581387272E-2,70[&rate=5.985606755317544E-4]:3.229954747273E-1)[&rate=5.985606755317544E-4]:4.195094163339E-2,75[&rate=5.985606755317544E-4]:4.033025807441E-1)[&rate=5.985606755317544E-4]:3.547325551516E-1)[&rate=5.985606755317544E-4]:5.190906378539E-1)[&rate=5.985606755317544E-4]:7.404277745096E-2,53[&rate=5.985606755317544E-4]:6.047054925884E-1)[&rate=5.985606755317544E-4]:9.205594263326E-2,125[&rate=5.985606755317544E-4]:4.863789215604E-1)[&rate=5.985606755317544E-4]:5.1794232812E-1)[&rate=5.985606755317544E-4]:1.541106998845E-1,((((124[&rate=5.985606755317544E-4]:9.143711809615E-2,123[&rate=5.985606755317544E-4]:9.416935853327E-2)[&rate=5.985606755317544E-4]:1.04985627214E-1,122[&rate=5.985606755317544E-4]:1.991549857473E-1)[&rate=5.985606755317544E-4]:4.687518791739E-1,67[&rate=5.985606755317544E-4]:1.666343145805E-1)[&rate=5.985606755317544E-4]:1.291946613124E-1,((126[&rate=5.985606755317544E-4]:8.795073623986E-1,(119[&rate=5.985606755317544E-4]:1.407127599257E0,(((138[&rate=5.985606755317544E-4]:1.903722216348E-1,136[&rate=5.985606755317544E-4]:5.886537231964E-2)[&rate=5.985606755317544E-4]:6.826488115855E-1,135[&rate=5.985606755317544E-4]:6.730210332203E-1)[&rate=5.985606755317544E-4]:2.136021515963E-1,120[&rate=5.985606755317544E-4]:1.138677979337E0)[&rate=5.985606755317544E-4]:1.72559208961E-1)[&rate=5.985606755317544E-4]:2.580822857854E-1)[&rate=5.985606755317544E-4]:5.525118811566E-1,66[&rate=5.985606755317544E-4]:1.848450538702E-1)[&rate=5.985606755317544E-4]:1.109839220226E-1)[&rate=5.985606755317544E-4]:1.482156692331E-1)[&rate=5.985606755317544E-4]:2.453643458201E-1)[&rate=5.985606755317544E-4]:1.974014904821E-1)[&rate=5.985606755317544E-4]:8.935675133622E-3,34[&rate=5.985606755317544E-4]:3.273245793164E-2)[&rate=5.985606755317544E-4]:1.110351963563E-1);
tree STATE_38810000 [&joint=-20983.524794922538,lnP=-20983.524794922538] = [&R] (((32[&rate=5.42854667346411E-4]:6.227666162932E-2,((34[&rate=5.42854667346411E-4]:2.831024565451E-3,(((((124[&rate=5.42854667346411E-4]:2.252752404484E-1,122[&rate=5.42854667346411E-4]:2.280074808855E-1)[&rate=5.42854667346411E-4]:1.383131756217E-2,123[&rate=5.42854667346411E-4]:2.418387984477E-1)[&rate=5.42854667346411E-4]:4.310743709563E-1,67[&rate=5.42854667346411E-4]:1.716406190634E-1)[&rate=5.42854667346411E-4]:9.764754143601E-2,66[&rate=5.42854667346411E-4]:2.692881604994E-1)[&rate=5.42854667346411E-4]:8.222351195271E-3,(119[&rate=5.42854667346411E-4]:2.081454167816E0,(((138[&rate=5.42854667346411E-4]:2.653424023742E-1,136[&rate=5.42854667346411E-4]:1.33835553059E-1)[&rate=5.42854667346411E-4]:4.159685618031E-1,135[&rate=5.42854667346411E-4]:4.813109641773E-1)[&rate=5.42854667346411E-4]:9.22087085625E-1,(120[&rate=5.42854667346411E-4]:1.619877826339E0,126[&rate=5.42854667346411E-4]:9.300657146539E-1)[&rate=5.42854667346411E-4]:3.557501798396E-2)[&rate=5.42854667346411E-4]:3.301109125339E-1)[&rate=5.42854667346411E-4]:2.289330562078E-1)[&rate=5.42854667346411E-4]:5.883342115009E-1)[&rate=5.42854667346411E-4]:5.133168886767E-2,((38[&rate=5.42854667346411E-4]:9.545501623152E-1,((((95[&rate=5.42854667346411E-4]:4.859065778154E-1,(100[&rate=5.42854667346411E-4]:2.183517899643E-1,94[&rate=5.42854667346411E-4]:2.183517899643E-1)[&rate=5.42854667346411E-4]:1.82855334299E-1)[&rate=5.42854667346411E-4]:2.298894180679E-1,((97[&rate=5.42854667346411E-4]:4.55927541161E-1,98[&rate=5.42854667346411E-4]:6.553810930735E-1)[&rate=5.42854667346411E-4]:2.777151743839E-2,((99[&rate=5.42854667346411E-4]:5.885942039669E-1,40[&rate=5.42854667346411E-4]:4.383209799233E-1)[&rate=5.42854667346411E-4]:1.463450555032E-2,96[&rate=5.42854667346411E-4]:5.677095838343E-1)[&rate=5.42854667346411E-4]:1.017818244919E-1)[&rate=5.42854667346411E-4]:2.171442362262E-2)[&rate=5.42854667346411E-4]:1.132809484947E-1,(146[&rate=5.42854667346411E-4]:6.712670817045E-1,(((101[&rate=5.42854667346411E-4]:7.451549230359E-1,((((6[&rate=5.42854667346411E-4]:5.66399346012E-1,(15[&rate=5.42854667346411E-4]:4.092653664896E-1,10[&rate=5.42854667346411E-4]:3.709092021061E-1)[&rate=5.42854667346411E-4]:2.119285000702E-1)[&rate=5.42854667346411E-4]:5.915591670009E-2,18[&rate=5.42854667346411E-4]:6.885689613422E-1)[&rate=5.42854667346411E-4]:8.203870002996E-1,((((87[&rate=5.42854667346411E-4]:2.569889928611E-1,(92[&rate=5.42854667346411E-4]:1.449485840055E-1,(91[&rate=5.42854667346411E-4]:2.984015144643E-2,90[&rate=5.42854667346411E-4]:2.984015144643E-2)[&rate=5.42854667346411E-4]:1.151084325591E-1)[&rate=5.42854667346411E-4]:1.257390389926E-1)[&rate=5.42854667346411E-4]:6.709800318317E-2,((83[&rate=5.42854667346411E-4]:1.677451273064E-1,86[&rate=5.42854667346411E-4]:1.677451273064E-1)[&rate=5.42854667346411E-4]:8.19730406642E-2,((85[&rate=5.42854667346411E-4]:7.169799758095E-2,84[&rate=5.42854667346411E-4]:7.169799758095E-2)[&rate=5.42854667346411E-4]:1.250648733894E-1,93[&rate=5.42854667346411E-4]:2.104615011073E-1)[&rate=5.42854667346411E-4]:5.295529700031E-2)[&rate=5.42854667346411E-4]:7.436882807363E-2)[&rate=5.42854667346411E-4]:8.887154046633E-2,(89[&rate=5.42854667346411E-4]:1.113311743539E-1,88[&rate=5.42854667346411E-4]:9.763254421691E-2)[&rate=5.42854667346411E-4]:3.153259922937E-1)[&rate=5.42854667346411E-4]:6.698803600525E-1,3[&rate=5.42854667346411E-4]:5.43112869166E-1)[&rate=5.42854667346411E-4]:8.507745993253E-1)[&rate=5.42854667346411E-4]:6.494491902194E-2,((((145[&rate=5.42854667346411E-4]:4.539985637433E-1,(141[&rate=5.42854667346411E-4]:4.384871916896E-1,144[&rate=5.42854667346411E-4]:4.357474656622E-1)[&rate=5.42854667346411E-4]:1.277164602616E-2)[&rate=5.42854667346411E-4]:3.133281111239E-1,142[&rate=5.42854667346411E-4]:7.673266748672E-1)[&rate=5.42854667346411E-4]:8.43229681485E-1,(102[&rate=5.42854667346411E-4]:2.410238630648E-1,(((((17[&rate=5.42854667346411E-4]:2.55978358029E-1,21[&rate=5.42854667346411E-4]:2.861153443304E-1)[&rate=5.42854667346411E-4]:1.612018457762E-1,28[&rate=5.42854667346411E-4]:4.71974724353E-1)[&rate=5.42854667346411E-4]:3.775624321796E-1,1[&rate=5.42854667346411E-4]:6.323578666962E-2)[&rate=5.42854667346411E-4]:8.112394830059E-2,24[&rate=5.42854667346411E-4]:9.251816527784E-1)[&rate=5.42854667346411E-4]:4.678339283041E-1,((140[&rate=5.42854667346411E-4]:6.774742271364E-1,11[&rate=5.42854667346411E-4]:6.966523093281E-1)[&rate=5.42854667346411E-4]:9.347041706823E-2,((20[&rate=5.42854667346411E-4]:3.176463728489E-1,25[&rate=5.42854667346411E-4]:3.368244550406E-1)[&rate=5.42854667346411E-4]:2.971206909729E-1,23[&rate=5.42854667346411E-4]:6.229862419038E-1)[&rate=5.42854667346411E-4]:2.520679913418E-1)[&rate=5.42854667346411E-4]:5.070024437273E-1)[&rate=5.42854667346411E-4]:9.652117598631E-3)[&rate=5.42854667346411E-4]:1.229571508216E-1)[&rate=5.42854667346411E-4]:7.180222131768E-2,((((((((114[&rate=5.42854667346411E-4]:1.86629238662E-1,112[&rate=5.42854667346411E-4]:2.688210194839E-1)[&rate=5.42854667346411E-4]:1.504180375727E-1,107[&rate=5.42854667346411E-4]:3.973212488375E-1)[&rate=5.42854667346411E-4]:5.672971918745E-2,109[&rate=5.42854667346411E-4]:4.732290502166E-1)[&rate=5.42854667346411E-4]:7.037590752872E-2,108[&rate=5.42854667346411E-4]:5.216871495263E-1)[&rate=5.42854667346411E-4]:8.527795519185E-2,(19[&rate=5.42854667346411E-4]:5.766230168489E-1,13[&rate=5.42854667346411E-4]:5.382668524652E-1)[&rate=5.42854667346411E-4]:9.335578649938E-2)[&rate=5.42854667346411E-4]:5.523541359343E-2,115[&rate=5.42854667346411E-4]:6.046662717361E-1)[&rate=5.42854667346411E-4]:3.300453976526E-1,((((106[&rate=5.42854667346411E-4]:2.158565712816E-1,(139[&rate=5.42854667346411E-4]:1.966558798751E-1,111[&rate=5.42854667346411E-4]:2.131341412168E-2)[&rate=5.42854667346411E-4]:2.109815133243E-1)[&rate=5.42854667346411E-4]:1.605494325229E-1,104[&rate=5.42854667346411E-4]:3.764060038045E-1)[&rate=5.42854667346411E-4]:1.392766401654E-1,116[&rate=5.42854667346411E-4]:4.554086713671E-1)[&rate=5.42854667346411E-4]:3.031432099406E-1,(148[&rate=5.42854667346411E-4]:1.682664339681E-1,143[&rate=5.42854667346411E-4]:1.655267079408E-1)[&rate=5.42854667346411E-4]:6.286416117232E-1)[&rate=5.42854667346411E-4]:1.761597880811E-1)[&rate=5.42854667346411E-4]:4.724085254168E-1,((105[&rate=5.42854667346411E-4]:5.338948865642E-1,110[&rate=5.42854667346411E-4]:5.558126947832E-1)[&rate=5.42854667346411E-4]:1.599911235782E-1,(((117[&rate=5.42854667346411E-4]:5.303851141876E-1,9[&rate=5.42854667346411E-4]:5.194262100779E-1)[&rate=5.42854667346411E-4]:8.083983084861E-2,(14[&rate=5.42854667346411E-4]:5.478129729512E-1,(30[&rate=5.42854667346411E-4]:3.548671420758E-1,4[&rate=5.42854667346411E-4]:1.822644023498E-1)[&rate=5.42854667346411E-4]:3.080143240263E-1)[&rate=5.42854667346411E-4]:6.067224605735E-2)[&rate=5.42854667346411E-4]:4.367029015685E-2,113[&rate=5.42854667346411E-4]:6.521555091654E-1)[&rate=5.42854667346411E-4]:6.912776125069E-2)[&rate=5.42854667346411E-4]:7.680287052114E-1)[&rate=5.42854667346411E-4]:2.044386231618E-2)[&rate=5.42854667346411E-4]:2.578887833645E-2)[&rate=5.42854667346411E-4]:2.890622615503E-1)[&rate=5.42854667346411E-4]:5.141900417348E-1,(2[&rate=5.42854667346411E-4]:6.855352352459E-1,(31[&rate=5.42854667346411E-4]:6.947020062028E-1,(((7[&rate=5.42854667346411E-4]:1.307721415457E-1,8[&rate=5.42854667346411E-4]:1.307721415457E-1)[&rate=5.42854667346411E-4]:1.010800860026E-1,26[&rate=5.42854667346411E-4]:3.387015426169E-1)[&rate=5.42854667346411E-4]:2.635472495463E-1,(22[&rate=5.42854667346411E-4]:2.05232922003E-1,27[&rate=5.42854667346411E-4]:2.216712781673E-1)[&rate=5.42854667346411E-4]:3.860569660505E-1)[&rate=5.42854667346411E-4]:4.861759760125E-2)[&rate=5.42854667346411E-4]:2.182304893172E-1)[&rate=5.42854667346411E-4]:1.55737137336E0)[&rate=5.42854667346411E-4]:1.142150025423E-1,(147[&rate=5.42854667346411E-4]:3.986173132646E-1,16[&rate=5.42854667346411E-4]:2.426733190202E0)[&rate=5.42854667346411E-4]:5.915554423493E-2)[&rate=5.42854667346411E-4]:1.506526941504E-1)[&rate=5.42854667346411E-4]:1.386841796133E-1)[&rate=5.42854667346411E-4]:5.141650747305E-3,39[&rate=5.42854667346411E-4]:6.948743328302E-1)[&rate=5.42854667346411E-4]:3.279818404141E-1)[&rate=5.42854667346411E-4]:3.725257020811E-1,(((121[&rate=5.42854667346411E-4]:2.138432506229E0,127[&rate=5.42854667346411E-4]:2.57952839664E0)[&rate=5.42854667346411E-4]:6.818671912454E-2,(35[&rate=5.42854667346411E-4]:6.152135150509E-2,36[&rate=5.42854667346411E-4]:1.080966939708E-1)[&rate=5.42854667346411E-4]:1.907047658841E-2)[&rate=5.42854667346411E-4]:1.143843656673E-1,(((((118[&rate=5.42854667346411E-4]:9.143034622733E-1,(((130[&rate=5.42854667346411E-4]:1.299074973298E-1,131[&rate=5.42854667346411E-4]:1.326472233571E-1)[&rate=5.42854667346411E-4]:1.538146407586E-1,132[&rate=5.42854667346411E-4]:2.864618641157E-1)[&rate=5.42854667346411E-4]:2.468326459026E-2,129[&rate=5.42854667346411E-4]:3.084054026786E-1)[&rate=5.42854667346411E-4]:4.689117582248E-1)[&rate=5.42854667346411E-4]:3.354430636825E-3,69[&rate=5.42854667346411E-4]:9.286167970198E-1)[&rate=5.42854667346411E-4]:7.382185261541E-1,(((60[&rate=5.42854667346411E-4]:9.00529755554E-2,64[&rate=5.42854667346411E-4]:2.407379070621E-1)[&rate=5.42854667346411E-4]:1.379320371394E-1,(62[&rate=5.42854667346411E-4]:3.607855891239E-1,65[&rate=5.42854667346411E-4]:1.690047672062E-1)[&rate=5.42854667346411E-4]:5.898024548868E-2)[&rate=5.42854667346411E-4]:3.875151121848E-1,(63[&rate=5.42854667346411E-4]:1.879565293946E-1,61[&rate=5.42854667346411E-4]:2.290524198057E-1)[&rate=5.42854667346411E-4]:5.782285269918E-1)[&rate=5.42854667346411E-4]:8.485954722668E-1)[&rate=5.42854667346411E-4]:4.352129731225E-2,128[&rate=5.42854667346411E-4]:1.559671688979E0)[&rate=5.42854667346411E-4]:4.808918338996E-2,((((44[&rate=5.42854667346411E-4]:5.867334350777E-1,51[&rate=5.42854667346411E-4]:5.648755115804E-1)[&rate=5.42854667346411E-4]:2.049253747946E-2,(((41[&rate=5.42854667346411E-4]:1.076688381481E-1,42[&rate=5.42854667346411E-4]:1.131333190223E-1)[&rate=5.42854667346411E-4]:2.916285719192E-1,(46[&rate=5.42854667346411E-4]:4.384373905226E-1,48[&rate=5.42854667346411E-4]:4.275084287741E-1)[&rate=5.42854667346411E-4]:1.550482828758E-2)[&rate=5.42854667346411E-4]:3.642084646861E-2,43[&rate=5.42854667346411E-4]:4.903630652788E-1)[&rate=5.42854667346411E-4]:1.223273881526E-1)[&rate=5.42854667346411E-4]:3.354149992046E-2,((50[&rate=5.42854667346411E-4]:4.544466731863E-1,49[&rate=5.42854667346411E-4]:4.544466731863E-1)[&rate=5.42854667346411E-4]:8.532346300356E-2,47[&rate=5.42854667346411E-4]:5.725570214356E-1)[&rate=5.42854667346411E-4]:7.367493191619E-2)[&rate=5.42854667346411E-4]:1.30540380433E-1,45[&rate=5.42854667346411E-4]:7.685756124734E-1)[&rate=5.42854667346411E-4]:6.57890476044E-2)[&rate=5.42854667346411E-4]:1.159824446793E-1)[&rate=5.42854667346411E-4]:5.2973422412E-1)[&rate=5.42854667346411E-4]:1.924659941825E-1)[&rate=5.42854667346411E-4]:3.003175641529E-2)[&rate=5.42854667346411E-4]:1.969622750003E-2,((((55[&rate=5.42854667346411E-4]:3.848095297971E-1,56[&rate=5.42854667346411E-4]:3.848095297971E-1)[&rate=5.42854667346411E-4]:9.934105489301E-2,(59[&rate=5.42854667346411E-4]:3.265390806044E-1,(54[&rate=5.42854667346411E-4]:2.639588708086E-1,(57[&rate=5.42854667346411E-4]:2.778029850407E-1,(37[&rate=5.42854667346411E-4]:2.378754227472E-1,58[&rate=5.42854667346411E-4]:2.187497396871E-1)[&rate=5.42854667346411E-4]:7.544668797663E-2)[&rate=5.42854667346411E-4]:2.713949232525E-2)[&rate=5.42854667346411E-4]:2.432884367558E-2)[&rate=5.42854667346411E-4]:1.658082253973E-1)[&rate=5.42854667346411E-4]:3.162050804332E-1,68[&rate=5.42854667346411E-4]:7.59372058566E-1)[&rate=5.42854667346411E-4]:3.490310374729E-1,(((((71[&rate=5.42854667346411E-4]:3.775505653888E-1,(77[&rate=5.42854667346411E-4]:4.311841179063E-1,73[&rate=5.42854667346411E-4]:4.36663569961E-1)[&rate=5.42854667346411E-4]:9.380146112643E-3)[&rate=5.42854667346411E-4]:3.015525502612E-2,((81[&rate=5.42854667346411E-4]:2.021409830541E-1,80[&rate=5.42854667346411E-4]:2.021409830541E-1)[&rate=5.42854667346411E-4]:1.866669252284E-1,((82[&rate=5.42854667346411E-4]:1.876774635207E-1,(72[&rate=5.42854667346411E-4]:1.138838896993E-1,78[&rate=5.42854667346411E-4]:1.358016979187E-1)[&rate=5.42854667346411E-4]:4.365658752E-2)[&rate=5.42854667346411E-4]:8.551386975515E-2,79[&rate=5.42854667346411E-4]:2.649721551938E-1)[&rate=5.42854667346411E-4]:1.32054931171E-1)[&rate=5.42854667346411E-4]:3.807599432418E-2)[&rate=5.42854667346411E-4]:2.816326283234E-1,((74[&rate=5.42854667346411E-4]:4.30676889204E-1,(70[&rate=5.42854667346411E-4]:3.885222050807E-1,76[&rate=5.42854667346411E-4]:4.268783694641E-1)[&rate=5.42854667346411E-4]:3.798519739844E-3)[&rate=5.42854667346411E-4]:1.336484193357E-1,75[&rate=5.42854667346411E-4]:5.643253085397E-1)[&rate=5.42854667346411E-4]:1.935062908835E-1)[&rate=5.42854667346411E-4]:7.453861812199E-1,(((103[&rate=5.42854667346411E-4]:8.386881700833E-1,((12[&rate=5.42854667346411E-4]:3.769940725785E-1,5[&rate=5.42854667346411E-4]:3.386379081951E-1)[&rate=5.42854667346411E-4]:1.973293422331E-1,29[&rate=5.42854667346411E-4]:6.811727298802E-1)[&rate=5.42854667346411E-4]:3.903921525319E-1)[&rate=5.42854667346411E-4]:1.06171060499E0,52[&rate=5.42854667346411E-4]:2.361050405128E-1)[&rate=5.42854667346411E-4]:4.749056940705E-1,(((134[&rate=5.42854667346411E-4]:3.669716906411E-1,137[&rate=5.42854667346411E-4]:4.382045673533E-1)[&rate=5.42854667346411E-4]:1.130430375584E-1,133[&rate=5.42854667346411E-4]:5.101517145007E-1)[&rate=5.42854667346411E-4]:9.652962077392E-1,53[&rate=5.42854667346411E-4]:6.933684252717E-1)[&rate=5.42854667346411E-4]:9.445588000174E-3)[&rate=5.42854667346411E-4]:5.394070875913E-2)[&rate=5.42854667346411E-4]:4.812800364605E-1,125[&rate=5.42854667346411E-4]:1.02765224483E0)[&rate=5.42854667346411E-4]:2.474175178754E-1)[&rate=5.42854667346411E-4]:4.062219377119E-1)[&rate=5.42854667346411E-4]:3.936420147611E-2,33[&rate=5.42854667346411E-4]:1.268165426602E-1);
tree STATE_38820000 [&joint=-20969.036476810445,lnP=-20969.036476810445] = [&R] (33[&rate=5.863009876222787E-4]:9.653337230882E-2,(((38[&rate=5.863009876222787E-4]:1.039821049514E0,(((96[&rate=5.863009876222787E-4]:4.868898224209E-1,99[&rate=5.863009876222787E-4]:5.224089481037E-1)[&rate=5.863009876222787E-4]:1.274684894189E-1,40[&rate=5.863009876222787E-4]:4.996042134791E-1)[&rate=5.863009876222787E-4]:2.322118466673E-1,(((95[&rate=5.863009876222787E-4]:3.677190487546E-1,(100[&rate=5.863009876222787E-4]:1.799308027649E-1,94[&rate=5.863009876222787E-4]:1.799308027649E-1)[&rate=5.863009876222787E-4]:1.030887924376E-1)[&rate=5.863009876222787E-4]:1.825420345948E-1,98[&rate=5.863009876222787E-4]:5.393321216006E-1)[&rate=5.863009876222787E-4]:9.439544520201E-2,((16[&rate=5.863009876222787E-4]:2.522875245792E0,97[&rate=5.863009876222787E-4]:3.663440683086E-1)[&rate=5.863009876222787E-4]:5.425659975366E-2,((2[&rate=5.863009876222787E-4]:7.088421626024E-1,((22[&rate=5.863009876222787E-4]:4.513847795724E-1,27[&rate=5.863009876222787E-4]:4.678231357368E-1)[&rate=5.863009876222787E-4]:1.537066477208E-1,(31[&rate=5.863009876222787E-4]:6.18149219604E-1,((7[&rate=5.863009876222787E-4]:1.700747613687E-1,8[&rate=5.863009876222787E-4]:1.700747613687E-1)[&rate=5.863009876222787E-4]:2.099554406619E-1,26[&rate=5.863009876222787E-4]:4.868795170991E-1)[&rate=5.863009876222787E-4]:8.743408606649E-2)[&rate=5.863009876222787E-4]:4.173672823722E-2)[&rate=5.863009876222787E-4]:2.763534750352E-1)[&rate=5.863009876222787E-4]:1.736997237473E0,(((101[&rate=5.863009876222787E-4]:7.974121207121E-1,(((((6[&rate=5.863009876222787E-4]:5.330432291924E-1,18[&rate=5.863009876222787E-4]:5.960569278225E-1)[&rate=5.863009876222787E-4]:5.249033122882E-2,(15[&rate=5.863009876222787E-4]:5.287005722346E-1,10[&rate=5.863009876222787E-4]:4.903444078511E-1)[&rate=5.863009876222787E-4]:1.116275087345E-1)[&rate=5.863009876222787E-4]:3.608609880495E-2,3[&rate=5.863009876222787E-4]:5.695648647057E-1)[&rate=5.863009876222787E-4]:1.636576501354E-1,((89[&rate=5.863009876222787E-4]:1.223739601324E-1,88[&rate=5.863009876222787E-4]:1.086753299954E-1)[&rate=5.863009876222787E-4]:1.206463603963E-1,((92[&rate=5.863009876222787E-4]:1.31130893705E-1,(91[&rate=5.863009876222787E-4]:1.022721573534E-1,90[&rate=5.863009876222787E-4]:1.022721573534E-1)[&rate=5.863009876222787E-4]:2.885873635157E-2)[&rate=5.863009876222787E-4]:1.052425671764E-1,(87[&rate=5.863009876222787E-4]:2.121149223896E-1,(((83[&rate=5.863009876222787E-4]:1.637510768679E-1,86[&rate=5.863009876222787E-4]:1.637510768679E-1)[&rate=5.863009876222787E-4]:8.46102652307E-4,(84[&rate=5.863009876222787E-4]:9.111932215095E-2,93[&rate=5.863009876222787E-4]:1.04817952288E-1)[&rate=5.863009876222787E-4]:7.347785736927E-2)[&rate=5.863009876222787E-4]:2.138048274503E-2,85[&rate=5.863009876222787E-4]:1.859776622652E-1)[&rate=5.863009876222787E-4]:2.613726012434E-2)[&rate=5.863009876222787E-4]:1.055990835487E-2)[&rate=5.863009876222787E-4]:6.646859647278E-3)[&rate=5.863009876222787E-4]:1.043626851846E0)[&rate=5.863009876222787E-4]:6.137205573968E-1,((((((17[&rate=5.863009876222787E-4]:4.854317827814E-1,21[&rate=5.863009876222787E-4]:5.155687690827E-1)[&rate=5.863009876222787E-4]:4.15761367512E-2,28[&rate=5.863009876222787E-4]:5.818024400804E-1)[&rate=5.863009876222787E-4]:3.288061871534E-1,1[&rate=5.863009876222787E-4]:1.243072573709E-1)[&rate=5.863009876222787E-4]:1.596715252084E-1,24[&rate=5.863009876222787E-4]:1.064800700387E0)[&rate=5.863009876222787E-4]:3.369997230475E-1,(((140[&rate=5.863009876222787E-4]:4.67120964231E-1,11[&rate=5.863009876222787E-4]:4.862990464227E-1)[&rate=5.863009876222787E-4]:1.220062573875E-1,((20[&rate=5.863009876222787E-4]:4.606683203241E-1,25[&rate=5.863009876222787E-4]:4.798464025158E-1)[&rate=5.863009876222787E-4]:2.067585280907E-1,23[&rate=5.863009876222787E-4]:6.756460264968E-1)[&rate=5.863009876222787E-4]:1.75907841626E-2)[&rate=5.863009876222787E-4]:4.868359209118E-1,102[&rate=5.863009876222787E-4]:2.938780006452E-2)[&rate=5.863009876222787E-4]:2.107687877541E-1)[&rate=5.863009876222787E-4]:1.618567280103E-2,(((((115[&rate=5.863009876222787E-4]:6.247601084711E-1,(19[&rate=5.863009876222787E-4]:4.419179015459E-1,13[&rate=5.863009876222787E-4]:4.035617371622E-1)[&rate=5.863009876222787E-4]:3.033901521308E-1)[&rate=5.863009876222787E-4]:1.057401709863E-1,((((114[&rate=5.863009876222787E-4]:3.590784841912E-1,112[&rate=5.863009876222787E-4]:4.412702650131E-1)[&rate=5.863009876222787E-4]:4.393708197679E-2,109[&rate=5.863009876222787E-4]:4.824676209625E-1)[&rate=5.863009876222787E-4]:2.495001946991E-2,107[&rate=5.863009876222787E-4]:4.882395582407E-1)[&rate=5.863009876222787E-4]:9.334591554485E-2,108[&rate=5.863009876222787E-4]:5.788457477582E-1)[&rate=5.863009876222787E-4]:2.091887782746E-1)[&rate=5.863009876222787E-4]:1.802070777499E-1,((148[&rate=5.863009876222787E-4]:3.557536119839E-1,143[&rate=5.863009876222787E-4]:3.530138859565E-1)[&rate=5.863009876222787E-4]:4.218996248345E-1,(((104[&rate=5.863009876222787E-4]:3.854238188383E-1,(106[&rate=5.863009876222787E-4]:3.489674461385E-1,139[&rate=5.863009876222787E-4]:5.407482680563E-1)[&rate=5.863009876222787E-4]:3.645637269973E-2)[&rate=5.863009876222787E-4]:1.229882352909E-1,111[&rate=5.863009876222787E-4]:5.248504102935E-1)[&rate=5.863009876222787E-4]:2.840157252986E-1,116[&rate=5.863009876222787E-4]:7.321538068249E-1)[&rate=5.863009876222787E-4]:7.143265609826E-3)[&rate=5.863009876222787E-4]:1.714102847726E-1)[&rate=5.863009876222787E-4]:6.240883021138E-2,((105[&rate=5.863009876222787E-4]:3.543048933073E-1,110[&rate=5.863009876222787E-4]:3.762227015263E-1)[&rate=5.863009876222787E-4]:5.949929166851E-1,((14[&rate=5.863009876222787E-4]:5.221193912409E-1,(30[&rate=5.863009876222787E-4]:5.843571370824E-1,4[&rate=5.863009876222787E-4]:4.117543973564E-1)[&rate=5.863009876222787E-4]:5.283074730931E-2)[&rate=5.863009876222787E-4]:2.133740812707E-1,(113[&rate=5.863009876222787E-4]:6.541860269329E-1,(117[&rate=5.863009876222787E-4]:5.126370295604E-1,9[&rate=5.863009876222787E-4]:5.016781254508E-1)[&rate=5.863009876222787E-4]:1.442887234001E-1)[&rate=5.863009876222787E-4]:8.13074455786E-2)[&rate=5.863009876222787E-4]:2.412015977546E-1)[&rate=5.863009876222787E-4]:7.861289797441E-2)[&rate=5.863009876222787E-4]:2.100027628412E-1,((141[&rate=5.863009876222787E-4]:6.172855795508E-1,(144[&rate=5.863009876222787E-4]:5.37927866401E-1,145[&rate=5.863009876222787E-4]:5.43407318456E-1)[&rate=5.863009876222787E-4]:7.661798712239E-2)[&rate=5.863009876222787E-4]:8.12688666943E-2,142[&rate=5.863009876222787E-4]:7.012941722727E-1)[&rate=5.863009876222787E-4]:7.366192985354E-1)[&rate=5.863009876222787E-4]:6.500413227743E-2)[&rate=5.863009876222787E-4]:9.334053764556E-2)[&rate=5.863009876222787E-4]:4.532087745018E-1)[&rate=5.863009876222787E-4]:5.711523234243E-1,39[&rate=5.863009876222787E-4]:3.954002851426E-1)[&rate=5.863009876222787E-4]:5.872013111475E-2,(146[&rate=5.863009876222787E-4]:4.938232971186E-1,147[&rate=5.863009876222787E-4]:4.30981767064E-1)[&rate=5.863009876222787E-4]:8.051569837372E-2)[&rate=5.863009876222787E-4]:3.499318098912E-2)[&rate=5.863009876222787E-4]:2.525322181954E-3)[&rate=5.863009876222787E-4]:1.367334682784E-2)[&rate=5.863009876222787E-4]:2.265037938901E-1)[&rate=5.863009876222787E-4]:3.763110002967E-1)[&rate=5.863009876222787E-4]:3.479090275208E-1,(((((((64[&rate=5.863009876222787E-4]:2.129480911175E-1,62[&rate=5.863009876222787E-4]:2.540439815286E-1)[&rate=5.863009876222787E-4]:5.793243934806E-2,65[&rate=5.863009876222787E-4]:1.201955989589E-1)[&rate=5.863009876222787E-4]:1.465375381103E-1,60[&rate=5.863009876222787E-4]:2.667331370692E-1)[&rate=5.863009876222787E-4]:2.906690905067E-1,(63[&rate=5.863009876222787E-4]:2.056610510546E-1,61[&rate=5.863009876222787E-4]:2.467569414656E-1)[&rate=5.863009876222787E-4]:5.02426108028E-1)[&rate=5.863009876222787E-4]:6.547794370468E-1,(128[&rate=5.863009876222787E-4]:1.208602464399E0,((131[&rate=5.863009876222787E-4]:3.585237149934E-1,((129[&rate=5.863009876222787E-4]:1.721953262102E-1,132[&rate=5.863009876222787E-4]:1.749350522375E-1)[&rate=5.863009876222787E-4]:7.706157126283E-2,130[&rate=5.863009876222787E-4]:2.49256897473E-1)[&rate=5.863009876222787E-4]:1.06527091493E-1)[&rate=5.863009876222787E-4]:3.223606416551E-1,(69[&rate=5.863009876222787E-4]:4.993286508355E-1,118[&rate=5.863009876222787E-4]:4.883697467258E-1)[&rate=5.863009876222787E-4]:3.267611852652E-1)[&rate=5.863009876222787E-4]:5.331975598054E-1)[&rate=5.863009876222787E-4]:5.563399474405E-2)[&rate=5.863009876222787E-4]:3.260034382455E-1,(((51[&rate=5.863009876222787E-4]:5.414465968414E-1,(43[&rate=5.863009876222787E-4]:4.742888852831E-1,((42[&rate=5.863009876222787E-4]:2.477819757157E-1,(41[&rate=5.863009876222787E-4]:2.105250289803E-1,48[&rate=5.863009876222787E-4]:2.542408759748E-1)[&rate=5.863009876222787E-4]:3.179246586118E-2)[&rate=5.863009876222787E-4]:1.522550175215E-1,46[&rate=5.863009876222787E-4]:4.49217321106E-1)[&rate=5.863009876222787E-4]:2.507156417705E-2)[&rate=5.863009876222787E-4]:9.448011592985E-2)[&rate=5.863009876222787E-4]:8.484708940394E-3,(44[&rate=5.863009876222787E-4]:5.187731891235E-1,(49[&rate=5.863009876222787E-4]:2.416459151396E-1,50[&rate=5.863009876222787E-4]:2.416459151396E-1)[&rate=5.863009876222787E-4]:2.498048696124E-1)[&rate=5.863009876222787E-4]:5.30160401556E-2)[&rate=5.863009876222787E-4]:1.134809077431E-2,(47[&rate=5.863009876222787E-4]:4.421890433965E-1,45[&rate=5.863009876222787E-4]:4.339923220851E-1)[&rate=5.863009876222787E-4]:1.464127575311E-1)[&rate=5.863009876222787E-4]:2.364386054812E-1)[&rate=5.863009876222787E-4]:9.280399388413E-2,((36[&rate=5.863009876222787E-4]:9.939205209097E-2,35[&rate=5.863009876222787E-4]:5.281670962521E-2)[&rate=5.863009876222787E-4]:8.588051304157E-2,(127[&rate=5.863009876222787E-4]:2.273606966962E0,121[&rate=5.863009876222787E-4]:1.832511076552E0)[&rate=5.863009876222787E-4]:4.322135433754E-1)[&rate=5.863009876222787E-4]:1.557954531841E-2)[&rate=5.863009876222787E-4]:6.310878625342E-1)[&rate=5.863009876222787E-4]:1.181499635383E-1,((32[&rate=5.863009876222787E-4]:9.807688722169E-3,(34[&rate=5.863009876222787E-4]:2.323083818404E-2,((((123[&rate=5.863009876222787E-4]:1.563571631625E-1,124[&rate=5.863009876222787E-4]:1.536249227254E-1)[&rate=5.863009876222787E-4]:1.152944944385E-1,122[&rate=5.863009876222787E-4]:2.71651657601E-1)[&rate=5.863009876222787E-4]:3.930832048415E-1,67[&rate=5.863009876222787E-4]:1.634623121019E-1)[&rate=5.863009876222787E-4]:2.866064292573E-1,(66[&rate=5.863009876222787E-4]:4.438644015184E-1,((126[&rate=5.863009876222787E-4]:7.966207253952E-1,((138[&rate=5.863009876222787E-4]:1.893641360003E-1,136[&rate=5.863009876222787E-4]:5.785728668511E-2)[&rate=5.863009876222787E-4]:4.596517131952E-1,135[&rate=5.863009876222787E-4]:4.490158491955E-1)[&rate=5.863009876222787E-4]:7.853621933641E-1)[&rate=5.863009876222787E-4]:2.611687745718E-1,(119[&rate=5.863009876222787E-4]:1.56972259718E0,120[&rate=5.863009876222787E-4]:1.473832186221E0)[&rate=5.863009876222787E-4]:2.737694254313E-1)[&rate=5.863009876222787E-4]:6.332490912364E-1)[&rate=5.863009876222787E-4]:6.204339840763E-3)[&rate=5.863009876222787E-4]:4.361757954549E-1)[&rate=5.863009876222787E-4]:8.494658757214E-3)[&rate=5.863009876222787E-4]:8.231576222223E-3,((((((55[&rate=5.863009876222787E-4]:1.132458327965E-1,56[&rate=5.863009876222787E-4]:1.132458327965E-1)[&rate=5.863009876222787E-4]:2.533287368673E-1,(57[&rate=5.863009876222787E-4]:3.456205092213E-1,37[&rate=5.863009876222787E-4]:3.811396349044E-1)[&rate=5.863009876222787E-4]:3.188302219124E-2)[&rate=5.863009876222787E-4]:9.001890301464E-3,(54[&rate=5.863009876222787E-4]:1.632521973911E-1,58[&rate=5.863009876222787E-4]:2.206292465714E-1)[&rate=5.863009876222787E-4]:1.822696177656E-1)[&rate=5.863009876222787E-4]:8.022699352022E-2,59[&rate=5.863009876222787E-4]:4.640001747971E-1)[&rate=5.863009876222787E-4]:1.469958107231E-1,68[&rate=5.863009876222787E-4]:5.618156576512E-1)[&rate=5.863009876222787E-4]:5.800690742379E-1,((53[&rate=5.863009876222787E-4]:4.92914885094E-1,((((((77[&rate=5.863009876222787E-4]:2.67723460966E-1,73[&rate=5.863009876222787E-4]:2.732029130207E-1)[&rate=5.863009876222787E-4]:4.55211100829E-3,71[&rate=5.863009876222787E-4]:2.092618733442E-1)[&rate=5.863009876222787E-4]:1.946167316589E-1,(81[&rate=5.863009876222787E-4]:1.078544339216E-1,80[&rate=5.863009876222787E-4]:1.078544339216E-1)[&rate=5.863009876222787E-4]:3.152022532732E-1)[&rate=5.863009876222787E-4]:2.119129186372E-2,((72[&rate=5.863009876222787E-4]:7.122659157566E-2,78[&rate=5.863009876222787E-4]:9.314439979497E-2)[&rate=5.863009876222787E-4]:2.037583564702E-1,(79[&rate=5.863009876222787E-4]:1.22594253901E-1,82[&rate=5.863009876222787E-4]:1.308134319831E-1)[&rate=5.863009876222787E-4]:1.743085023641E-1)[&rate=5.863009876222787E-4]:1.555644008756E-1)[&rate=5.863009876222787E-4]:3.128504226433E-1,((74[&rate=5.863009876222787E-4]:4.982602164506E-1,(70[&rate=5.863009876222787E-4]:4.218016973132E-1,76[&rate=5.863009876222787E-4]:4.601578616967E-1)[&rate=5.863009876222787E-4]:3.810235475397E-2)[&rate=5.863009876222787E-4]:1.719708641316E-1,75[&rate=5.863009876222787E-4]:6.702310805823E-1)[&rate=5.863009876222787E-4]:1.361823896127E-1)[&rate=5.863009876222787E-4]:3.981489985178E-1,(((133[&rate=5.863009876222787E-4]:5.128421980244E-1,(134[&rate=5.863009876222787E-4]:3.352594396553E-1,137[&rate=5.863009876222787E-4]:4.064923163675E-1)[&rate=5.863009876222787E-4]:1.47445772068E-1)[&rate=5.863009876222787E-4]:4.291184984449E-1,(103[&rate=5.863009876222787E-4]:4.847888583729E-1,((12[&rate=5.863009876222787E-4]:2.982108733059E-1,5[&rate=5.863009876222787E-4]:2.598547089225E-1)[&rate=5.863009876222787E-4]:8.343744494067E-2,29[&rate=5.863009876222787E-4]:4.884976333152E-1)[&rate=5.863009876222787E-4]:2.291679373865E-1)[&rate=5.863009876222787E-4]:1.347582797001E0)[&rate=5.863009876222787E-4]:4.635893462183E-2,52[&rate=5.863009876222787E-4]:2.144368554343E-1)[&rate=5.863009876222787E-4]:2.518592759777E-1)[&rate=5.863009876222787E-4]:3.481547499338E-2)[&rate=5.863009876222787E-4]:1.96900740032E-1,125[&rate=5.863009876222787E-4]:4.794331114647E-1)[&rate=5.863009876222787E-4]:8.291182870911E-1)[&rate=5.863009876222787E-4]:3.088066776768E-1)[&rate=5.863009876222787E-4]:5.438222641203E-4)[&rate=5.863009876222787E-4]:7.247083304559E-2);
tree STATE_38830000 [&joint=-20956.87503934186,lnP=-20956.87503934186] = [&R] (33[&rate=6.003506744621378E-4]:7.731093879958E-2,((((((((55[&rate=6.003506744621378E-4]:2.075730622815E-1,56[&rate=6.003506744621378E-4]:2.075730622815E-1)[&rate=6.003506744621378E-4]:1.265207006135E-2,59[&rate=6.003506744621378E-4]:2.284218536544E-1)[&rate=6.003506744621378E-4]:1.030847286861E-1,(54[&rate=6.003506744621378E-4]:2.500794931888E-1,(58[&rate=6.003506744621378E-4]:2.454048018953E-1,37[&rate=6.003506744621378E-4]:2.645304849554E-1)[&rate=6.003506744621378E-4]:6.205174047378E-2)[&rate=6.003506744621378E-4]:4.317572303151E-2)[&rate=6.003506744621378E-4]:2.53546478059E-2,57[&rate=6.003506744621378E-4]:3.595934705835E-1)[&rate=6.003506744621378E-4]:2.312369944874E-1,68[&rate=6.003506744621378E-4]:5.389178967648E-1)[&rate=6.003506744621378E-4]:4.430397324709E-1,((53[&rate=6.003506744621378E-4]:6.091703504132E-1,(((((81[&rate=6.003506744621378E-4]:5.859358730763E-2,80[&rate=6.003506744621378E-4]:5.859358730763E-2)[&rate=6.003506744621378E-4]:3.42910000777E-1,(71[&rate=6.003506744621378E-4]:3.429733363501E-1,(77[&rate=6.003506744621378E-4]:3.28867973036E-1,73[&rate=6.003506744621378E-4]:3.343474250908E-1)[&rate=6.003506744621378E-4]:7.711906194423E-2)[&rate=6.003506744621378E-4]:3.935216954279E-2)[&rate=6.003506744621378E-4]:2.678613418935E-2,(82[&rate=6.003506744621378E-4]:3.652310233719E-1,((72[&rate=6.003506744621378E-4]:8.622491904066E-2,78[&rate=6.003506744621378E-4]:1.0814272726E-1)[&rate=6.003506744621378E-4]:1.93249788227E-1,79[&rate=6.003506744621378E-4]:3.01392515487E-1)[&rate=6.003506744621378E-4]:5.561932980281E-2)[&rate=6.003506744621378E-4]:7.949705506649E-2)[&rate=6.003506744621378E-4]:1.312847365161E-1,((76[&rate=6.003506744621378E-4]:3.651305519421E-1,(74[&rate=6.003506744621378E-4]:3.345212090899E-1,70[&rate=6.003506744621378E-4]:2.961650447065E-1)[&rate=6.003506744621378E-4]:3.060934285216E-2)[&rate=6.003506744621378E-4]:6.718126485857E-2,75[&rate=6.003506744621378E-4]:4.323118168007E-1)[&rate=6.003506744621378E-4]:1.765777104826E-1)[&rate=6.003506744621378E-4]:7.449620580038E-1,((((133[&rate=6.003506744621378E-4]:1.775472663384E-1,137[&rate=6.003506744621378E-4]:2.186431567494E-1)[&rate=6.003506744621378E-4]:1.90633725845E-1,134[&rate=6.003506744621378E-4]:3.380440058822E-1)[&rate=6.003506744621378E-4]:5.078589685733E-1,(103[&rate=6.003506744621378E-4]:5.868604485179E-1,((12[&rate=6.003506744621378E-4]:1.482194980055E-1,5[&rate=6.003506744621378E-4]:1.098633336221E-1)[&rate=6.003506744621378E-4]:3.73323202298E-1,29[&rate=6.003506744621378E-4]:6.283920153721E-1)[&rate=6.003506744621378E-4]:1.913451454746E-1)[&rate=6.003506744621378E-4]:1.179590471143E0)[&rate=6.003506744621378E-4]:3.506628079676E-1,52[&rate=6.003506744621378E-4]:4.528199930674E-1)[&rate=6.003506744621378E-4]:1.627652549189E-1)[&rate=6.003506744621378E-4]:1.781823738271E-3)[&rate=6.003506744621378E-4]:4.474312267917E-1,125[&rate=6.003506744621378E-4]:8.462190635437E-1)[&rate=6.003506744621378E-4]:3.024052323588E-1)[&rate=6.003506744621378E-4]:1.889589902586E-1,((38[&rate=6.003506744621378E-4]:7.398145637229E-1,((((39[&rate=6.003506744621378E-4]:3.619606054158E-1,97[&rate=6.003506744621378E-4]:2.909223540496E-1)[&rate=6.003506744621378E-4]:4.877289376122E-2,(((101[&rate=6.003506744621378E-4]:8.890763429231E-1,((((89[&rate=6.003506744621378E-4]:1.756238206732E-1,88[&rate=6.003506744621378E-4]:1.619251905362E-1)[&rate=6.003506744621378E-4]:2.324744510742E-1,((92[&rate=6.003506744621378E-4]:1.727593824168E-1,(91[&rate=6.003506744621378E-4]:9.757682820902E-2,90[&rate=6.003506744621378E-4]:9.757682820902E-2)[&rate=6.003506744621378E-4]:7.518255420783E-2)[&rate=6.003506744621378E-4]:2.995946019566E-2,(((93[&rate=6.003506744621378E-4]:1.798230006457E-1,85[&rate=6.003506744621378E-4]:1.661243705087E-1)[&rate=6.003506744621378E-4]:5.430115791951E-3,(84[&rate=6.003506744621378E-4]:1.674809323019E-1,(86[&rate=6.003506744621378E-4]:1.574231656322E-1,83[&rate=6.003506744621378E-4]:1.574231656322E-1)[&rate=6.003506744621378E-4]:1.005776666962E-2)[&rate=6.003506744621378E-4]:4.073553998833E-3)[&rate=6.003506744621378E-4]:1.687422105723E-2,87[&rate=6.003506744621378E-4]:1.884287073579E-1)[&rate=6.003506744621378E-4]:5.915051175751E-4)[&rate=6.003506744621378E-4]:2.053794291349E-1)[&rate=6.003506744621378E-4]:1.459969117028E0,(((102[&rate=6.003506744621378E-4]:6.627513934061E-2,(((20[&rate=6.003506744621378E-4]:3.49775255784E-1,25[&rate=6.003506744621378E-4]:3.689533379758E-1)[&rate=6.003506744621378E-4]:9.558558716454E-2,23[&rate=6.003506744621378E-4]:4.535800210306E-1)[&rate=6.003506744621378E-4]:9.607092668029E-2,(140[&rate=6.003506744621378E-4]:4.384209391033E-1,11[&rate=6.003506744621378E-4]:4.57599021295E-1)[&rate=6.003506744621378E-4]:7.120419566726E-3)[&rate=6.003506744621378E-4]:6.673091231364E-1)[&rate=6.003506744621378E-4]:2.835990039267E-2,(24[&rate=6.003506744621378E-4]:1.15157990482E0,(1[&rate=6.003506744621378E-4]:1.051620105984E-1,((28[&rate=6.003506744621378E-4]:4.836095250538E-1,21[&rate=6.003506744621378E-4]:4.589519908074E-1)[&rate=6.003506744621378E-4]:1.1765844046E-1,17[&rate=6.003506744621378E-4]:5.46473444966E-1)[&rate=6.003506744621378E-4]:2.901954149476E-1)[&rate=6.003506744621378E-4]:2.655959764134E-1)[&rate=6.003506744621378E-4]:1.046989705295E-1)[&rate=6.003506744621378E-4]:9.675824172201E-2,(((((115[&rate=6.003506744621378E-4]:6.260341145465E-1,(19[&rate=6.003506744621378E-4]:5.335928797632E-1,13[&rate=6.003506744621378E-4]:4.952367153795E-1)[&rate=6.003506744621378E-4]:2.129891799889E-1)[&rate=6.003506744621378E-4]:7.384032869078E-2,((108[&rate=6.003506744621378E-4]:2.023974887485E-1,107[&rate=6.003506744621378E-4]:2.051372147758E-1)[&rate=6.003506744621378E-4]:4.383548736083E-1,(109[&rate=6.003506744621378E-4]:6.373870746287E-1,(114[&rate=6.003506744621378E-4]:2.832883104077E-1,112[&rate=6.003506744621378E-4]:3.654800912295E-1)[&rate=6.003506744621378E-4]:2.746467094265E-1)[&rate=6.003506744621378E-4]:2.528309594717E-2)[&rate=6.003506744621378E-4]:1.16656327456E-1)[&rate=6.003506744621378E-4]:7.143413711683E-2,((116[&rate=6.003506744621378E-4]:6.473971775425E-1,(((139[&rate=6.003506744621378E-4]:6.348698484615E-1,104[&rate=6.003506744621378E-4]:4.430890265438E-1)[&rate=6.003506744621378E-4]:1.349856219569E-3,111[&rate=6.003506744621378E-4]:4.608772389277E-1)[&rate=6.003506744621378E-4]:1.928065143199E-1,106[&rate=6.003506744621378E-4]:6.372453970832E-1)[&rate=6.003506744621378E-4]:7.042575306202E-2)[&rate=6.003506744621378E-4]:1.036691875619E-2,(148[&rate=6.003506744621378E-4]:4.32540284231E-1,143[&rate=6.003506744621378E-4]:4.298005582037E-1)[&rate=6.003506744621378E-4]:2.635799764513E-1)[&rate=6.003506744621378E-4]:1.135444840555E-1)[&rate=6.003506744621378E-4]:2.646246717307E-1,((9[&rate=6.003506744621378E-4]:4.555376319499E-1,(14[&rate=6.003506744621378E-4]:3.010987295908E-1,(30[&rate=6.003506744621378E-4]:2.709754417365E-1,4[&rate=6.003506744621378E-4]:9.837270201045E-2)[&rate=6.003506744621378E-4]:1.451917810051E-1)[&rate=6.003506744621378E-4]:1.626580804412E-1)[&rate=6.003506744621378E-4]:3.105439013724E-1,(((117[&rate=6.003506744621378E-4]:4.431035869282E-1,105[&rate=6.003506744621378E-4]:4.129666006268E-1)[&rate=6.003506744621378E-4]:1.392521697028E-1,110[&rate=6.003506744621378E-4]:5.741365785487E-1)[&rate=6.003506744621378E-4]:1.446662316296E-1,113[&rate=6.003506744621378E-4]:7.24282262233E-1)[&rate=6.003506744621378E-4]:5.00184491714E-2)[&rate=6.003506744621378E-4]:3.438243215023E-1)[&rate=6.003506744621378E-4]:1.293371141244E-1,((144[&rate=6.003506744621378E-4]:4.54924816077E-1,(145[&rate=6.003506744621378E-4]:3.424548652636E-1,141[&rate=6.003506744621378E-4]:3.39715139236E-1)[&rate=6.003506744621378E-4]:1.179494028683E-1)[&rate=6.003506744621378E-4]:1.946297881979E-1,142[&rate=6.003506744621378E-4]:6.550340563298E-1)[&rate=6.003506744621378E-4]:7.650308304275E-1)[&rate=6.003506744621378E-4]:1.790373716375E-2)[&rate=6.003506744621378E-4]:1.259891758133E-1)[&rate=6.003506744621378E-4]:2.917820298193E-2,((6[&rate=6.003506744621378E-4]:4.853739600861E-1,(18[&rate=6.003506744621378E-4]:4.80116268262E-1,3[&rate=6.003506744621378E-4]:3.650477751114E-1)[&rate=6.003506744621378E-4]:6.827139045429E-2)[&rate=6.003506744621378E-4]:3.083798009265E-2,(15[&rate=6.003506744621378E-4]:3.035460350742E-1,10[&rate=6.003506744621378E-4]:2.651898706908E-1)[&rate=6.003506744621378E-4]:2.674604256524E-1)[&rate=6.003506744621378E-4]:8.796637885648E-1)[&rate=6.003506744621378E-4]:5.479951347276E-1)[&rate=6.003506744621378E-4]:4.497154106005E-1,146[&rate=6.003506744621378E-4]:4.858461737648E-1)[&rate=6.003506744621378E-4]:1.910922094552E-2,16[&rate=6.003506744621378E-4]:2.470229741593E0)[&rate=6.003506744621378E-4]:2.599668370161E-2)[&rate=6.003506744621378E-4]:5.249008888576E-2,((95[&rate=6.003506744621378E-4]:5.345000932864E-1,(100[&rate=6.003506744621378E-4]:4.298694278639E-1,94[&rate=6.003506744621378E-4]:4.298694278639E-1)[&rate=6.003506744621378E-4]:1.993121187045E-2)[&rate=6.003506744621378E-4]:2.564590136404E-2,((96[&rate=6.003506744621378E-4]:4.617853944394E-1,99[&rate=6.003506744621378E-4]:4.973045201223E-1)[&rate=6.003506744621378E-4]:5.702502475247E-2,98[&rate=6.003506744621378E-4]:5.324716213775E-1)[&rate=6.003506744621378E-4]:1.674541152422E-2)[&rate=6.003506744621378E-4]:4.242185570728E-2)[&rate=6.003506744621378E-4]:1.774866150326E-2,((147[&rate=6.003506744621378E-4]:4.660936527146E-1,(((7[&rate=6.003506744621378E-4]:2.895766748177E-1,8[&rate=6.003506744621378E-4]:2.895766748177E-1)[&rate=6.003506744621378E-4]:1.448885629972E-1,26[&rate=6.003506744621378E-4]:5.413145528834E-1)[&rate=6.003506744621378E-4]:4.756577849695E-1,((2[&rate=6.003506744621378E-4]:4.186925564692E-1,31[&rate=6.003506744621378E-4]:6.460898167432E-1)[&rate=6.003506744621378E-4]:2.164028179841E-1,(22[&rate=6.003506744621378E-4]:5.526677569221E-1,27[&rate=6.003506744621378E-4]:5.691061130865E-1)[&rate=6.003506744621378E-4]:2.550303572572E-1)[&rate=6.003506744621378E-4]:1.983153195639E-1)[&rate=6.003506744621378E-4]:1.532031712346E0)[&rate=6.003506744621378E-4]:1.89143544523E-2,40[&rate=6.003506744621378E-4]:4.276309579865E-1)[&rate=6.003506744621378E-4]:5.334129157943E-2)[&rate=6.003506744621378E-4]:3.27148325086E-1)[&rate=6.003506744621378E-4]:4.712994375432E-1,(((36[&rate=6.003506744621378E-4]:1.786416336272E-1,35[&rate=6.003506744621378E-4]:1.320662911614E-1)[&rate=6.003506744621378E-4]:2.606478398071E-2,(121[&rate=6.003506744621378E-4]:1.946290692833E0,127[&rate=6.003506744621378E-4]:2.387386583244E0)[&rate=6.003506744621378E-4]:3.378677795695E-1)[&rate=6.003506744621378E-4]:7.514347364282E-2,(((((65[&rate=6.003506744621378E-4]:1.53936112577E-1,(60[&rate=6.003506744621378E-4]:1.396760637083E-1,(62[&rate=6.003506744621378E-4]:2.047743975499E-1,64[&rate=6.003506744621378E-4]:1.636785071388E-1)[&rate=6.003506744621378E-4]:1.266824880762E-1)[&rate=6.003506744621378E-4]:1.426004886868E-2)[&rate=6.003506744621378E-4]:5.16851863256E-1,(63[&rate=6.003506744621378E-4]:3.28493864222E-1,61[&rate=6.003506744621378E-4]:3.69589754633E-1)[&rate=6.003506744621378E-4]:4.929790431178E-1)[&rate=6.003506744621378E-4]:5.779068616198E-1,(118[&rate=6.003506744621378E-4]:9.087416258959E-1,(69[&rate=6.003506744621378E-4]:7.958963221905E-1,(((130[&rate=6.003506744621378E-4]:7.542021252282E-2,131[&rate=6.003506744621378E-4]:7.815993855018E-2)[&rate=6.003506744621378E-4]:2.383606306909E-2,129[&rate=6.003506744621378E-4]:9.925627559191E-2)[&rate=6.003506744621378E-4]:1.621947168193E-1,132[&rate=6.003506744621378E-4]:2.641907184386E-1)[&rate=6.003506744621378E-4]:3.865001242997E-1)[&rate=6.003506744621378E-4]:1.238042078151E-1)[&rate=6.003506744621378E-4]:5.317340334747E-1)[&rate=6.003506744621378E-4]:6.225303438556E-2,128[&rate=6.003506744621378E-4]:1.363002666359E0)[&rate=6.003506744621378E-4]:3.063258179531E-1,((((43[&rate=6.003506744621378E-4]:4.507175695828E-1,((48[&rate=6.003506744621378E-4]:3.353175647307E-1,(42[&rate=6.003506744621378E-4]:2.590035310175E-1,41[&rate=6.003506744621378E-4]:2.535390501432E-1)[&rate=6.003506744621378E-4]:3.806266759295E-2)[&rate=6.003506744621378E-4]:1.023059024985E-1,46[&rate=6.003506744621378E-4]:4.485524289776E-1)[&rate=6.003506744621378E-4]:2.165140605206E-3)[&rate=6.003506744621378E-4]:5.229560243432E-2,((44[&rate=6.003506744621378E-4]:3.581404554659E-1,47[&rate=6.003506744621378E-4]:3.636049363401E-1)[&rate=6.003506744621378E-4]:9.692231616705E-2,(49[&rate=6.003506744621378E-4]:4.09488371051E-1,50[&rate=6.003506744621378E-4]:4.09488371051E-1)[&rate=6.003506744621378E-4]:1.825199621042E-2)[&rate=6.003506744621378E-4]:4.248591951001E-2)[&rate=6.003506744621378E-4]:1.684702768517E-2,51[&rate=6.003506744621378E-4]:4.925377953308E-1)[&rate=6.003506744621378E-4]:2.159298975709E-1,45[&rate=6.003506744621378E-4]:7.275933759619E-1)[&rate=6.003506744621378E-4]:1.683388960588E-1)[&rate=6.003506744621378E-4]:9.271318776067E-2)[&rate=6.003506744621378E-4]:3.754740059657E-1)[&rate=6.003506744621378E-4]:1.444742697143E-2)[&rate=6.003506744621378E-4]:3.228590902346E-1,((32[&rate=6.003506744621378E-4]:3.683732579685E-2,((((119[&rate=6.003506744621378E-4]:7.604990080833E-1,120[&rate=6.003506744621378E-4]:6.646085971244E-1)[&rate=6.003506744621378E-4]:4.926698909178E-1,((138[&rate=6.003506744621378E-4]:3.490166443063E-1,136[&rate=6.003506744621378E-4]:2.175097949911E-1)[&rate=6.003506744621378E-4]:2.608798231741E-1,135[&rate=6.003506744621378E-4]:4.098964674804E-1)[&rate=6.003506744621378E-4]:4.953272260413E-1)[&rate=6.003506744621378E-4]:9.007614917467E-1,(66[&rate=6.003506744621378E-4]:1.017014418996E-1,126[&rate=6.003506744621378E-4]:1.348875631585E0)[&rate=6.003506744621378E-4]:1.935223651949E-2)[&rate=6.003506744621378E-4]:9.796751929407E-2,(((123[&rate=6.003506744621378E-4]:2.879053575501E-2,124[&rate=6.003506744621378E-4]:2.605829531788E-2)[&rate=6.003506744621378E-4]:1.566063335689E-1,122[&rate=6.003506744621378E-4]:1.853968693239E-1)[&rate=6.003506744621378E-4]:4.647699527398E-1,67[&rate=6.003506744621378E-4]:1.48894271723E-1)[&rate=6.003506744621378E-4]:7.012692599014E-2)[&rate=6.003506744621378E-4]:7.027476349329E-1)[&rate=6.003506744621378E-4]:8.267061666789E-5,34[&rate=6.003506744621378E-4]:5.883780463261E-2)[&rate=6.003506744621378E-4]:2.420356869398E-2)[&rate=6.003506744621378E-4]:1.070792163736E-2);
tree STATE_38840000 [&joint=-20952.23906088199,lnP=-20952.23906088199] = [&R] (32[&rate=6.37506156581903E-4]:1.434814089474E-1,((33[&rate=6.37506156581903E-4]:7.602939493721E-2,((((66[&rate=6.37506156581903E-4]:1.501925660451E-1,(((119[&rate=6.37506156581903E-4]:1.304212674953E0,((138[&rate=6.37506156581903E-4]:4.154674332152E-1,136[&rate=6.37506156581903E-4]:2.839605839E-1)[&rate=6.37506156581903E-4]:1.696906680987E-1,135[&rate=6.37506156581903E-4]:3.851581013139E-1)[&rate=6.37506156581903E-4]:5.711093681593E-1)[&rate=6.37506156581903E-4]:4.139078611803E-1,126[&rate=6.37506156581903E-4]:9.324180134892E-1)[&rate=6.37506156581903E-4]:4.42661283741E-2,120[&rate=6.37506156581903E-4]:1.666496253548E0)[&rate=6.37506156581903E-4]:4.206826138669E-1)[&rate=6.37506156581903E-4]:3.223422694917E-1,((122[&rate=6.37506156581903E-4]:3.536883960483E-1,(123[&rate=6.37506156581903E-4]:5.68454955447E-2,124[&rate=6.37506156581903E-4]:5.411325510758E-2)[&rate=6.37506156581903E-4]:2.968429005036E-1)[&rate=6.37506156581903E-4]:3.595169091855E-1,67[&rate=6.37506156581903E-4]:2.119327548932E-1)[&rate=6.37506156581903E-4]:2.606020806437E-1)[&rate=6.37506156581903E-4]:4.742480905712E-1,((38[&rate=6.37506156581903E-4]:7.190889201658E-1,(((40[&rate=6.37506156581903E-4]:4.079641685959E-1,(((101[&rate=6.37506156581903E-4]:8.699277767254E-1,(((((((108[&rate=6.37506156581903E-4]:2.592133160177E-1,107[&rate=6.37506156581903E-4]:2.619530420451E-1)[&rate=6.37506156581903E-4]:2.302265884899E-1,(109[&rate=6.37506156581903E-4]:4.7204468901E-1,(114[&rate=6.37506156581903E-4]:1.647319715466E-1,112[&rate=6.37506156581903E-4]:2.469237523685E-1)[&rate=6.37506156581903E-4]:2.278606626689E-1)[&rate=6.37506156581903E-4]:3.931302371676E-2)[&rate=6.37506156581903E-4]:3.050945199789E-1,(115[&rate=6.37506156581903E-4]:5.555365824537E-1,(19[&rate=6.37506156581903E-4]:5.249108930629E-1,13[&rate=6.37506156581903E-4]:4.865547286792E-1)[&rate=6.37506156581903E-4]:1.511736345963E-1)[&rate=6.37506156581903E-4]:1.814635954575E-1)[&rate=6.37506156581903E-4]:3.836059212076E-1,((((104[&rate=6.37506156581903E-4]:2.309614031413E-1,(106[&rate=6.37506156581903E-4]:1.541737563629E-1,139[&rate=6.37506156581903E-4]:3.459545782807E-1)[&rate=6.37506156581903E-4]:7.678764677837E-2)[&rate=6.37506156581903E-4]:2.217941041004E-1,111[&rate=6.37506156581903E-4]:4.691938634061E-1)[&rate=6.37506156581903E-4]:3.310867775544E-1,116[&rate=6.37506156581903E-4]:7.235683121934E-1)[&rate=6.37506156581903E-4]:4.71861559814E-4,(148[&rate=6.37506156581903E-4]:3.2061146538E-1,143[&rate=6.37506156581903E-4]:3.178717393527E-1)[&rate=6.37506156581903E-4]:4.417848727569E-1)[&rate=6.37506156581903E-4]:3.965659253655E-1)[&rate=6.37506156581903E-4]:1.814403944884E-1,((110[&rate=6.37506156581903E-4]:4.437071348401E-1,105[&rate=6.37506156581903E-4]:4.217893266211E-1)[&rate=6.37506156581903E-4]:4.204144344392E-1,((14[&rate=6.37506156581903E-4]:2.892739509269E-1,(30[&rate=6.37506156581903E-4]:2.370143048455E-1,4[&rate=6.37506156581903E-4]:6.441156511952E-2)[&rate=6.37506156581903E-4]:1.673281392321E-1)[&rate=6.37506156581903E-4]:3.402218836088E-1,(113[&rate=6.37506156581903E-4]:4.556297537309E-1,(117[&rate=6.37506156581903E-4]:4.58067540697E-1,9[&rate=6.37506156581903E-4]:4.471086365874E-1)[&rate=6.37506156581903E-4]:3.019390614584E-4)[&rate=6.37506156581903E-4]:1.738660808047E-1)[&rate=6.37506156581903E-4]:2.401051867984E-1)[&rate=6.37506156581903E-4]:5.146372530949E-1)[&rate=6.37506156581903E-4]:2.313631773068E-2,(((144[&rate=6.37506156581903E-4]:4.159500757758E-1,(141[&rate=6.37506156581903E-4]:1.687143739577E-1,145[&rate=6.37506156581903E-4]:1.714540999853E-1)[&rate=6.37506156581903E-4]:2.499754278455E-1)[&rate=6.37506156581903E-4]:2.339658180332E-1,142[&rate=6.37506156581903E-4]:6.55395345864E-1)[&rate=6.37506156581903E-4]:9.192084827494E-1,((((20[&rate=6.37506156581903E-4]:3.135054867051E-1,25[&rate=6.37506156581903E-4]:3.326835688968E-1)[&rate=6.37506156581903E-4]:2.343159600168E-1,23[&rate=6.37506156581903E-4]:5.560406248039E-1)[&rate=6.37506156581903E-4]:1.266643563321E-1,(140[&rate=6.37506156581903E-4]:4.320913708105E-1,11[&rate=6.37506156581903E-4]:4.512694530022E-1)[&rate=6.37506156581903E-4]:1.465040212846E-1)[&rate=6.37506156581903E-4]:5.541987665804E-1,((24[&rate=6.37506156581903E-4]:8.821539332437E-1,(1[&rate=6.37506156581903E-4]:3.09025914075E-2,((21[&rate=6.37506156581903E-4]:5.247703979102E-1,17[&rate=6.37506156581903E-4]:4.946334116088E-1)[&rate=6.37506156581903E-4]:1.184418979036E-1,28[&rate=6.37506156581903E-4]:6.678698300603E-1)[&rate=6.37506156581903E-4]:1.493341312102E-1)[&rate=6.37506156581903E-4]:7.042942402793E-2)[&rate=6.37506156581903E-4]:3.374619823451E-1,102[&rate=6.37506156581903E-4]:5.797207997238E-2)[&rate=6.37506156581903E-4]:2.824673623733E-2)[&rate=6.37506156581903E-4]:2.418096699379E-1)[&rate=6.37506156581903E-4]:5.373503272562E-3)[&rate=6.37506156581903E-4]:2.953871524792E-2,((((15[&rate=6.37506156581903E-4]:2.762667214514E-1,10[&rate=6.37506156581903E-4]:2.37910557068E-1)[&rate=6.37506156581903E-4]:2.19404774041E-1,6[&rate=6.37506156581903E-4]:4.408769749446E-1)[&rate=6.37506156581903E-4]:2.711908319456E-1,(18[&rate=6.37506156581903E-4]:5.062582819225E-1,3[&rate=6.37506156581903E-4]:3.911897887719E-1)[&rate=6.37506156581903E-4]:2.688232235978E-1)[&rate=6.37506156581903E-4]:6.695159104861E-1,(((((86[&rate=6.37506156581903E-4]:1.665221621801E-1,83[&rate=6.37506156581903E-4]:1.665221621801E-1)[&rate=6.37506156581903E-4]:1.50768363574E-3,(93[&rate=6.37506156581903E-4]:1.713747154192E-1,84[&rate=6.37506156581903E-4]:1.576760852822E-1)[&rate=6.37506156581903E-4]:1.035376053356E-2)[&rate=6.37506156581903E-4]:2.574212406207E-2,85[&rate=6.37506156581903E-4]:1.937719698779E-1)[&rate=6.37506156581903E-4]:2.259344819801E-2,(92[&rate=6.37506156581903E-4]:1.986402156837E-1,(91[&rate=6.37506156581903E-4]:1.84156463874E-1,90[&rate=6.37506156581903E-4]:1.84156463874E-1)[&rate=6.37506156581903E-4]:1.448375180971E-2)[&rate=6.37506156581903E-4]:3.142383252921E-2)[&rate=6.37506156581903E-4]:4.395185160909E-1,(87[&rate=6.37506156581903E-4]:2.320844375202E-1,(89[&rate=6.37506156581903E-4]:1.918423992709E-1,88[&rate=6.37506156581903E-4]:1.781437691339E-1)[&rate=6.37506156581903E-4]:5.394066838633E-2)[&rate=6.37506156581903E-4]:4.237994966465E-1)[&rate=6.37506156581903E-4]:1.213371016086E0)[&rate=6.37506156581903E-4]:3.067205578498E-2)[&rate=6.37506156581903E-4]:5.124665241123E-1)[&rate=6.37506156581903E-4]:4.760246517557E-1,39[&rate=6.37506156581903E-4]:3.727882694874E-1)[&rate=6.37506156581903E-4]:1.491705403862E-2,((96[&rate=6.37506156581903E-4]:4.750320707278E-1,99[&rate=6.37506156581903E-4]:5.105511964107E-1)[&rate=6.37506156581903E-4]:1.592517438157E-2,((95[&rate=6.37506156581903E-4]:3.942807942568E-1,(100[&rate=6.37506156581903E-4]:2.445559767006E-1,94[&rate=6.37506156581903E-4]:2.445559767006E-1)[&rate=6.37506156581903E-4]:6.502536400414E-2)[&rate=6.37506156581903E-4]:1.03256731006E-1,98[&rate=6.37506156581903E-4]:4.86608563514E-1)[&rate=6.37506156581903E-4]:1.800988378098E-2)[&rate=6.37506156581903E-4]:1.150217677725E-2)[&rate=6.37506156581903E-4]:2.025884506992E-2)[&rate=6.37506156581903E-4]:9.900346760618E-3,147[&rate=6.37506156581903E-4]:4.752415645368E-1)[&rate=6.37506156581903E-4]:5.68857153882E-2,(((2[&rate=6.37506156581903E-4]:7.407519506945E-1,(((7[&rate=6.37506156581903E-4]:2.655321764951E-1,8[&rate=6.37506156581903E-4]:2.655321764951E-1)[&rate=6.37506156581903E-4]:1.884244333994E-1,26[&rate=6.37506156581903E-4]:5.60805924963E-1)[&rate=6.37506156581903E-4]:3.003655810884E-2,((22[&rate=6.37506156581903E-4]:3.16810053173E-1,27[&rate=6.37506156581903E-4]:3.332484093373E-1)[&rate=6.37506156581903E-4]:2.171374848017E-1,31[&rate=6.37506156581903E-4]:5.887420585228E-1)[&rate=6.37506156581903E-4]:4.593604098753E-2)[&rate=6.37506156581903E-4]:3.334711114583E-1)[&rate=6.37506156581903E-4]:1.621712027921E0,146[&rate=6.37506156581903E-4]:5.259567550213E-1)[&rate=6.37506156581903E-4]:3.684689362648E-2,(97[&rate=6.37506156581903E-4]:3.574623679578E-1,16[&rate=6.37506156581903E-4]:2.513993545441E0)[&rate=6.37506156581903E-4]:1.408445008884E-2)[&rate=6.37506156581903E-4]:3.216516133185E-2)[&rate=6.37506156581903E-4]:3.126447003502E-1)[&rate=6.37506156581903E-4]:4.828761675814E-1,((127[&rate=6.37506156581903E-4]:2.726396147682E0,(((((43[&rate=6.37506156581903E-4]:4.889386549493E-1,46[&rate=6.37506156581903E-4]:4.889386549493E-1)[&rate=6.37506156581903E-4]:4.882358536085E-4,(48[&rate=6.37506156581903E-4]:4.310440352447E-1,(41[&rate=6.37506156581903E-4]:3.389759664896E-1,42[&rate=6.37506156581903E-4]:3.444404473638E-1)[&rate=6.37506156581903E-4]:4.835222176068E-2)[&rate=6.37506156581903E-4]:4.745389380963E-2)[&rate=6.37506156581903E-4]:8.380925509563E-2,((51[&rate=6.37506156581903E-4]:2.886915195794E-1,(44[&rate=6.37506156581903E-4]:6.204216730394E-2,47[&rate=6.37506156581903E-4]:6.750664817819E-2)[&rate=6.37506156581903E-4]:2.485072757727E-1)[&rate=6.37506156581903E-4]:2.004918948257E-1,(49[&rate=6.37506156581903E-4]:3.221746984191E-1,50[&rate=6.37506156581903E-4]:3.221746984191E-1)[&rate=6.37506156581903E-4]:1.615442351118E-1)[&rate=6.37506156581903E-4]:5.673032712185E-2)[&rate=6.37506156581903E-4]:2.873636998334E-2,45[&rate=6.37506156581903E-4]:5.937757945705E-1)[&rate=6.37506156581903E-4]:2.818209415073E-1,(((((65[&rate=6.37506156581903E-4]:1.568408016697E-1,64[&rate=6.37506156581903E-4]:3.075257331764E-1)[&rate=6.37506156581903E-4]:1.017186559295E-2,(60[&rate=6.37506156581903E-4]:1.055775514753E-1,62[&rate=6.37506156581903E-4]:2.973583733931E-1)[&rate=6.37506156581903E-4]:6.143511578733E-2)[&rate=6.37506156581903E-4]:5.73731584012E-2,(63[&rate=6.37506156581903E-4]:6.481485617623E-2,61[&rate=6.37506156581903E-4]:1.059107465873E-1)[&rate=6.37506156581903E-4]:3.102559009943E-1)[&rate=6.37506156581903E-4]:9.780823108599E-1,((69[&rate=6.37506156581903E-4]:7.264948798737E-1,118[&rate=6.37506156581903E-4]:7.15535975764E-1)[&rate=6.37506156581903E-4]:2.609936021784E-2,((132[&rate=6.37506156581903E-4]:1.973476100703E-1,(131[&rate=6.37506156581903E-4]:1.234744615471E-1,130[&rate=6.37506156581903E-4]:1.207347355197E-1)[&rate=6.37506156581903E-4]:7.387314852321E-2)[&rate=6.37506156581903E-4]:2.087217419402E-1,129[&rate=6.37506156581903E-4]:4.033296259832E-1)[&rate=6.37506156581903E-4]:2.013194086288E-1)[&rate=6.37506156581903E-4]:6.526136224597E-1)[&rate=6.37506156581903E-4]:1.278145216208E-1,128[&rate=6.37506156581903E-4]:1.382337452665E0)[&rate=6.37506156581903E-4]:2.666554957041E-1)[&rate=6.37506156581903E-4]:3.904703492955E-2)[&rate=6.37506156581903E-4]:1.13364411458E-2,(36[&rate=6.37506156581903E-4]:1.669121040992E-1,(121[&rate=6.37506156581903E-4]:2.236910938896E0,35[&rate=6.37506156581903E-4]:1.108835416358E-1)[&rate=6.37506156581903E-4]:9.453219997647E-3)[&rate=6.37506156581903E-4]:5.027253952325E-2)[&rate=6.37506156581903E-4]:4.28990340075E-1)[&rate=6.37506156581903E-4]:3.471832848763E-1)[&rate=6.37506156581903E-4]:7.384392865364E-3,((((((58[&rate=6.37506156581903E-4]:2.165038407311E-1,54[&rate=6.37506156581903E-4]:1.591267915508E-1)[&rate=6.37506156581903E-4]:8.935907846616E-2,56[&rate=6.37506156581903E-4]:2.785405148255E-1)[&rate=6.37506156581903E-4]:4.718662029925E-3,(55[&rate=6.37506156581903E-4]:2.818624791834E-1,(59[&rate=6.37506156581903E-4]:2.765443782775E-1,37[&rate=6.37506156581903E-4]:3.147957443978E-1)[&rate=6.37506156581903E-4]:1.351482221748E-2)[&rate=6.37506156581903E-4]:1.396697672047E-3)[&rate=6.37506156581903E-4]:4.13108803323E-2,57[&rate=6.37506156581903E-4]:3.354990189365E-1)[&rate=6.37506156581903E-4]:5.366663100519E-1,68[&rate=6.37506156581903E-4]:8.202527606823E-1)[&rate=6.37506156581903E-4]:3.256981298631E-1,((((((((82[&rate=6.37506156581903E-4]:1.908910270769E-1,79[&rate=6.37506156581903E-4]:1.826718489948E-1)[&rate=6.37506156581903E-4]:1.10135962304E-1,(72[&rate=6.37506156581903E-4]:3.889546439442E-2,78[&rate=6.37506156581903E-4]:6.081327261374E-2)[&rate=6.37506156581903E-4]:2.31994538685E-1)[&rate=6.37506156581903E-4]:1.44513477358E-1,((73[&rate=6.37506156581903E-4]:3.520737697157E-1,(71[&rate=6.37506156581903E-4]:2.799874959826E-1,77[&rate=6.37506156581903E-4]:3.430011946127E-1)[&rate=6.37506156581903E-4]:3.593123048245E-3)[&rate=6.37506156581903E-4]:1.001140897064E-2,(81[&rate=6.37506156581903E-4]:7.304565875677E-2,80[&rate=6.37506156581903E-4]:7.304565875677E-2)[&rate=6.37506156581903E-4]:2.397244514365E-1)[&rate=6.37506156581903E-4]:1.163320003813E-1)[&rate=6.37506156581903E-4]:3.052165219231E-1,((74[&rate=6.37506156581903E-4]:4.086462259278E-1,(70[&rate=6.37506156581903E-4]:3.325232975644E-1,76[&rate=6.37506156581903E-4]:3.708794619479E-1)[&rate=6.37506156581903E-4]:3.776676397996E-2)[&rate=6.37506156581903E-4]:4.815966340019E-2,75[&rate=6.37506156581903E-4]:4.56805889328E-1)[&rate=6.37506156581903E-4]:3.268278116627E-1)[&rate=6.37506156581903E-4]:5.901307234353E-1,((103[&rate=6.37506156581903E-4]:3.011312676851E-1,((12[&rate=6.37506156581903E-4]:1.422681624003E-1,5[&rate=6.37506156581903E-4]:1.039119980169E-1)[&rate=6.37506156581903E-4]:1.271847659088E-1,29[&rate=6.37506156581903E-4]:3.763022433776E-1)[&rate=6.37506156581903E-4]:1.577057366362E-1)[&rate=6.37506156581903E-4]:1.78196204043E0,52[&rate=6.37506156581903E-4]:4.187995735544E-1)[&rate=6.37506156581903E-4]:2.166985135709E-1)[&rate=6.37506156581903E-4]:3.594327139724E-2,53[&rate=6.37506156581903E-4]:6.632446372111E-1)[&rate=6.37506156581903E-4]:2.746557432303E-3,((137[&rate=6.37506156581903E-4]:4.426992937152E-1,134[&rate=6.37506156581903E-4]:3.71466417003E-1)[&rate=6.37506156581903E-4]:3.625165760256E-2,133[&rate=6.37506156581903E-4]:4.378550609067E-1)[&rate=6.37506156581903E-4]:1.010215630705E0)[&rate=6.37506156581903E-4]:3.828815089176E-1,125[&rate=6.37506156581903E-4]:8.384901898998E-1)[&rate=6.37506156581903E-4]:4.741273673124E-1)[&rate=6.37506156581903E-4]:3.559370662003E-1)[&rate=6.37506156581903E-4]:1.314130758252E-3)[&rate=6.37506156581903E-4]:1.146195670238E-2,34[&rate=6.37506156581903E-4]:1.03929707804E-1)[&rate=6.37506156581903E-4]:6.146950936249E-2);
tree STATE_38850000 [&joint=-20981.056732901798,lnP=-20981.056732901798] = [&R] (((((((122[&rate=5.80046157570163E-4]:3.1255243503E-1,(124[&rate=5.80046157570163E-4]:2.068170411084E-1,123[&rate=5.80046157570163E-4]:2.095492815455E-1)[&rate=5.80046157570163E-4]:1.030031534845E-1)[&rate=5.80046157570163E-4]:4.053332085495E-1,67[&rate=5.80046157570163E-4]:2.166130932388E-1)[&rate=5.80046157570163E-4]:4.588877927303E-2,(126[&rate=5.80046157570163E-4]:1.375171827358E0,(((138[&rate=5.80046157570163E-4]:2.726318032753E-1,136[&rate=5.80046157570163E-4]:1.411249539601E-1)[&rate=5.80046157570163E-4]:5.770735698186E-1,135[&rate=5.80046157570163E-4]:6.497053730938E-1)[&rate=5.80046157570163E-4]:6.99343526284E-1,(119[&rate=5.80046157570163E-4]:6.318538283031E-1,120[&rate=5.80046157570163E-4]:5.359634173443E-1)[&rate=5.80046157570163E-4]:1.065140276554E0)[&rate=5.80046157570163E-4]:4.638802451443E-1)[&rate=5.80046157570163E-4]:1.34504234839E-1)[&rate=5.80046157570163E-4]:2.150629662658E-1,66[&rate=5.80046157570163E-4]:4.775648387776E-1)[&rate=5.80046157570163E-4]:4.800674537007E-1,32[&rate=5.80046157570163E-4]:7.270078562917E-2)[&rate=5.80046157570163E-4]:4.32214567822E-2,(((((((58[&rate=5.80046157570163E-4]:2.259418786094E-1,37[&rate=5.80046157570163E-4]:2.450675616695E-1)[&rate=5.80046157570163E-4]:8.465493716828E-2,(59[&rate=5.80046157570163E-4]:2.619457253547E-1,54[&rate=5.80046157570163E-4]:2.236943592345E-1)[&rate=5.80046157570163E-4]:2.952540736292E-2)[&rate=5.80046157570163E-4]:1.194844287785E-2,(55[&rate=5.80046157570163E-4]:2.325480085357E-1,56[&rate=5.80046157570163E-4]:2.325480085357E-1)[&rate=5.80046157570163E-4]:6.267484574815E-2)[&rate=5.80046157570163E-4]:3.997837395982E-2,57[&rate=5.80046157570163E-4]:3.461301899924E-1)[&rate=5.80046157570163E-4]:4.535749634861E-1,68[&rate=5.80046157570163E-4]:7.477925851724E-1)[&rate=5.80046157570163E-4]:5.999133466619E-1,((53[&rate=5.80046157570163E-4]:6.543197240123E-1,((((103[&rate=5.80046157570163E-4]:6.298744218869E-1,((12[&rate=5.80046157570163E-4]:1.821878197709E-1,5[&rate=5.80046157570163E-4]:1.438316553874E-1)[&rate=5.80046157570163E-4]:2.701044708921E-1,29[&rate=5.80046157570163E-4]:5.591416057315E-1)[&rate=5.80046157570163E-4]:3.036095284842E-1)[&rate=5.80046157570163E-4]:1.599837067796E0,52[&rate=5.80046157570163E-4]:5.654177551218E-1)[&rate=5.80046157570163E-4]:6.765480999918E-2,(133[&rate=5.80046157570163E-4]:8.624186781386E-1,(134[&rate=5.80046157570163E-4]:6.148669037629E-1,137[&rate=5.80046157570163E-4]:6.860997804751E-1)[&rate=5.80046157570163E-4]:2.174147880745E-1)[&rate=5.80046157570163E-4]:5.445366626392E-1)[&rate=5.80046157570163E-4]:2.30236525473E-3,((((72[&rate=5.80046157570163E-4]:6.237715097153E-2,78[&rate=5.80046157570163E-4]:8.429495919084E-2)[&rate=5.80046157570163E-4]:2.159189396689E-1,(82[&rate=5.80046157570163E-4]:2.988512585835E-1,79[&rate=5.80046157570163E-4]:2.906320805015E-1)[&rate=5.80046157570163E-4]:9.581818358296E-3)[&rate=5.80046157570163E-4]:2.162077398182E-1,((71[&rate=5.80046157570163E-4]:3.456961946856E-1,77[&rate=5.80046157570163E-4]:4.087098933157E-1)[&rate=5.80046157570163E-4]:1.308125917544E-1,((81[&rate=5.80046157570163E-4]:4.399846339258E-2,80[&rate=5.80046157570163E-4]:4.399846339258E-2)[&rate=5.80046157570163E-4]:3.089191798115E-1,73[&rate=5.80046157570163E-4]:4.022327116972E-1)[&rate=5.80046157570163E-4]:1.427692254275E-1)[&rate=5.80046157570163E-4]:1.251559196404E-2)[&rate=5.80046157570163E-4]:4.04084591895E-1,((74[&rate=5.80046157570163E-4]:3.905310018578E-1,(76[&rate=5.80046157570163E-4]:3.643667461723E-1,70[&rate=5.80046157570163E-4]:3.260105817888E-1)[&rate=5.80046157570163E-4]:2.616425568557E-2)[&rate=5.80046157570163E-4]:1.131804390181E-1,75[&rate=5.80046157570163E-4]:5.037114408759E-1)[&rate=5.80046157570163E-4]:4.578906801079E-1)[&rate=5.80046157570163E-4]:4.120391466926E-1)[&rate=5.80046157570163E-4]:2.714151494797E-2)[&rate=5.80046157570163E-4]:7.851787556844E-1,125[&rate=5.80046157570163E-4]:1.229115966036E0)[&rate=5.80046157570163E-4]:2.852566324656E-1)[&rate=5.80046157570163E-4]:1.585836183316E-1,((38[&rate=5.80046157570163E-4]:6.220365845181E-1,((39[&rate=5.80046157570163E-4]:5.347766756005E-1,40[&rate=5.80046157570163E-4]:5.347766756005E-1)[&rate=5.80046157570163E-4]:5.102597068012E-2,(((((2[&rate=5.80046157570163E-4]:4.344415981869E-1,(31[&rate=5.80046157570163E-4]:6.080104444199E-1,(((7[&rate=5.80046157570163E-4]:9.673884525047E-2,8[&rate=5.80046157570163E-4]:9.673884525047E-2)[&rate=5.80046157570163E-4]:2.500355054151E-1,26[&rate=5.80046157570163E-4]:4.536236657341E-1)[&rate=5.80046157570163E-4]:1.05151301149E-1,(22[&rate=5.80046157570163E-4]:2.469370005966E-1,27[&rate=5.80046157570163E-4]:2.63375356761E-1)[&rate=5.80046157570163E-4]:3.008790621769E-1)[&rate=5.80046157570163E-4]:5.399861098319E-3)[&rate=5.80046157570163E-4]:5.382841404108E-2)[&rate=5.80046157570163E-4]:1.821903063558E0,146[&rate=5.80046157570163E-4]:4.198374381507E-1)[&rate=5.80046157570163E-4]:1.44549340274E-1,16[&rate=5.80046157570163E-4]:2.529661125307E0)[&rate=5.80046157570163E-4]:2.308295444086E-2,(147[&rate=5.80046157570163E-4]:4.608038987689E-1,97[&rate=5.80046157570163E-4]:3.323885982224E-1)[&rate=5.80046157570163E-4]:6.382430404213E-2)[&rate=5.80046157570163E-4]:5.614350414895E-2,((((95[&rate=5.80046157570163E-4]:4.011676096923E-1,(100[&rate=5.80046157570163E-4]:2.526034596568E-1,94[&rate=5.80046157570163E-4]:2.526034596568E-1)[&rate=5.80046157570163E-4]:6.386469648345E-2)[&rate=5.80046157570163E-4]:1.213433180439E-1,(101[&rate=5.80046157570163E-4]:8.493140122729E-1,((((15[&rate=5.80046157570163E-4]:4.900714480779E-1,10[&rate=5.80046157570163E-4]:4.517152836944E-1)[&rate=5.80046157570163E-4]:2.575786178462E-1,(6[&rate=5.80046157570163E-4]:5.932177007948E-1,(18[&rate=5.80046157570163E-4]:5.37382067532E-1,3[&rate=5.80046157570163E-4]:4.223135743814E-1)[&rate=5.80046157570163E-4]:1.188493318929E-1)[&rate=5.80046157570163E-4]:9.963784458141E-2)[&rate=5.80046157570163E-4]:7.459155849738E-1,(((92[&rate=5.80046157570163E-4]:1.33518926007E-1,(91[&rate=5.80046157570163E-4]:4.954090750219E-2,90[&rate=5.80046157570163E-4]:4.954090750219E-2)[&rate=5.80046157570163E-4]:8.397801850483E-2)[&rate=5.80046157570163E-4]:2.327347567973E-1,(87[&rate=5.80046157570163E-4]:3.224556671854E-1,(((85[&rate=5.80046157570163E-4]:9.909004002894E-2,(83[&rate=5.80046157570163E-4]:7.680304861356E-2,86[&rate=5.80046157570163E-4]:7.680304861356E-2)[&rate=5.80046157570163E-4]:2.228699141538E-2)[&rate=5.80046157570163E-4]:6.117323263492E-2,84[&rate=5.80046157570163E-4]:1.602632726639E-1)[&rate=5.80046157570163E-4]:1.071284693851E-2,93[&rate=5.80046157570163E-4]:1.846747497394E-1)[&rate=5.80046157570163E-4]:1.514795475831E-1)[&rate=5.80046157570163E-4]:3.009938548186E-2)[&rate=5.80046157570163E-4]:4.457929485098E-1,(89[&rate=5.80046157570163E-4]:1.430630218573E-1,88[&rate=5.80046157570163E-4]:1.293643917203E-1)[&rate=5.80046157570163E-4]:6.689836094568E-1)[&rate=5.80046157570163E-4]:1.12809436205E0)[&rate=5.80046157570163E-4]:1.107697281435E-2,((((((115[&rate=5.80046157570163E-4]:4.3563216777E-1,(19[&rate=5.80046157570163E-4]:2.065918184433E-1,13[&rate=5.80046157570163E-4]:1.682356540596E-1)[&rate=5.80046157570163E-4]:3.495882945322E-1)[&rate=5.80046157570163E-4]:1.610936579517E-1,(((114[&rate=5.80046157570163E-4]:1.029030715498E-1,112[&rate=5.80046157570163E-4]:1.850948523717E-1)[&rate=5.80046157570163E-4]:2.488147025209E-1,109[&rate=5.80046157570163E-4]:4.311698288652E-1)[&rate=5.80046157570163E-4]:5.624258795754E-2,(108[&rate=5.80046157570163E-4]:2.749984401926E-1,107[&rate=5.80046157570163E-4]:2.777381662199E-1)[&rate=5.80046157570163E-4]:1.904961684111E-1)[&rate=5.80046157570163E-4]:1.887654636934E-1)[&rate=5.80046157570163E-4]:7.369678909899E-2,((148[&rate=5.80046157570163E-4]:4.473450614846E-1,143[&rate=5.80046157570163E-4]:4.446053354573E-1)[&rate=5.80046157570163E-4]:1.876670633726E-1,(((104[&rate=5.80046157570163E-4]:1.608089215531E-1,106[&rate=5.80046157570163E-4]:1.608089215531E-1)[&rate=5.80046157570163E-4]:1.854542266485E-1,(111[&rate=5.80046157570163E-4]:1.718768574827E-1,139[&rate=5.80046157570163E-4]:3.47219323236E-1)[&rate=5.80046157570163E-4]:1.908246468833E-1)[&rate=5.80046157570163E-4]:1.116735363614E-1,116[&rate=5.80046157570163E-4]:3.976627119602E-1)[&rate=5.80046157570163E-4]:1.989932485133E-1)[&rate=5.80046157570163E-4]:7.376665434717E-2)[&rate=5.80046157570163E-4]:2.710161017892E-1,(((14[&rate=5.80046157570163E-4]:4.799504840577E-1,(30[&rate=5.80046157570163E-4]:2.90354285325E-1,4[&rate=5.80046157570163E-4]:1.17751545599E-1)[&rate=5.80046157570163E-4]:3.046646918835E-1)[&rate=5.80046157570163E-4]:2.623454676857E-1,(117[&rate=5.80046157570163E-4]:6.782286622102E-1,9[&rate=5.80046157570163E-4]:6.672697581005E-1)[&rate=5.80046157570163E-4]:6.680701556075E-2)[&rate=5.80046157570163E-4]:5.737727154797E-2,((105[&rate=5.80046157570163E-4]:2.638985237775E-1,113[&rate=5.80046157570163E-4]:2.912957840513E-1)[&rate=5.80046157570163E-4]:4.588923323634E-3,110[&rate=5.80046157570163E-4]:2.904052553202E-1)[&rate=5.80046157570163E-4]:5.037885159164E-1)[&rate=5.80046157570163E-4]:2.239572741404E-1)[&rate=5.80046157570163E-4]:3.530932026169E-1,((102[&rate=5.80046157570163E-4]:1.246608550367E-1,(24[&rate=5.80046157570163E-4]:1.056972005011E0,(1[&rate=5.80046157570163E-4]:6.292563587163E-2,((21[&rate=5.80046157570163E-4]:4.869698348204E-1,28[&rate=5.80046157570163E-4]:5.116273690668E-1)[&rate=5.80046157570163E-4]:1.745724827611E-1,17[&rate=5.80046157570163E-4]:6.314053312801E-1)[&rate=5.80046157570163E-4]:1.630271539066E-1)[&rate=5.80046157570163E-4]:2.132244513314E-1)[&rate=5.80046157570163E-4]:2.293326856418E-1)[&rate=5.80046157570163E-4]:1.209403727105E-1,((144[&rate=5.80046157570163E-4]:9.118815689164E-2,(141[&rate=5.80046157570163E-4]:8.292586598958E-2,145[&rate=5.80046157570163E-4]:8.566559201717E-2)[&rate=5.80046157570163E-4]:1.100201692942E-2)[&rate=5.80046157570163E-4]:1.749771359627E-1,142[&rate=5.80046157570163E-4]:2.716447449093E-1)[&rate=5.80046157570163E-4]:1.220531825304E0)[&rate=5.80046157570163E-4]:5.71498695619E-2)[&rate=5.80046157570163E-4]:4.727403983844E-2,(((20[&rate=5.80046157570163E-4]:2.732781606986E-1,25[&rate=5.80046157570163E-4]:2.924562428903E-1)[&rate=5.80046157570163E-4]:4.219947983741E-1,23[&rate=5.80046157570163E-4]:7.034921371548E-1)[&rate=5.80046157570163E-4]:6.381920844988E-2,(140[&rate=5.80046157570163E-4]:4.999432839829E-1,11[&rate=5.80046157570163E-4]:5.191213661746E-1)[&rate=5.80046157570163E-4]:1.632584725808E-1)[&rate=5.80046157570163E-4]:7.333987230495E-1)[&rate=5.80046157570163E-4]:5.050789752375E-2)[&rate=5.80046157570163E-4]:4.542604296566E-1)[&rate=5.80046157570163E-4]:5.07016812162E-1)[&rate=5.80046157570163E-4]:2.18896923781E-2,(96[&rate=5.80046157570163E-4]:4.723132417766E-1,99[&rate=5.80046157570163E-4]:5.078323674595E-1)[&rate=5.80046157570163E-4]:4.749721440335E-2)[&rate=5.80046157570163E-4]:2.377098057772E-2,98[&rate=5.80046157570163E-4]:5.572426389433E-1)[&rate=5.80046157570163E-4]:9.456731938266E-2)[&rate=5.80046157570163E-4]:6.2407988501E-2)[&rate=5.80046157570163E-4]:1.045399491665E-1)[&rate=5.80046157570163E-4]:4.931126555201E-1,(((((((46[&rate=5.80046157570163E-4]:5.069721634425E-1,(42[&rate=5.80046157570163E-4]:4.144637303361E-1,(48[&rate=5.80046157570163E-4]:3.999968857492E-1,41[&rate=5.80046157570163E-4]:3.562810387547E-1)[&rate=5.80046157570163E-4]:5.271821070708E-2)[&rate=5.80046157570163E-4]:4.332810523767E-2)[&rate=5.80046157570163E-4]:6.670807329158E-3,43[&rate=5.80046157570163E-4]:5.136429707716E-1)[&rate=5.80046157570163E-4]:5.770539427771E-2,((44[&rate=5.80046157570163E-4]:5.007441385331E-1,(49[&rate=5.80046157570163E-4]:3.801913713535E-1,50[&rate=5.80046157570163E-4]:3.801913713535E-1)[&rate=5.80046157570163E-4]:9.323036280811E-2)[&rate=5.80046157570163E-4]:6.342825991821E-2,(51[&rate=5.80046157570163E-4]:3.309394465366E-1,47[&rate=5.80046157570163E-4]:3.582618509081E-1)[&rate=5.80046157570163E-4]:2.113750284175E-1)[&rate=5.80046157570163E-4]:1.711485723741E-3)[&rate=5.80046157570163E-4]:1.828334663181E-1,45[&rate=5.80046157570163E-4]:7.45985110056E-1)[&rate=5.80046157570163E-4]:8.134956552137E-2,((((64[&rate=5.80046157570163E-4]:3.654445529851E-1,(62[&rate=5.80046157570163E-4]:3.026534871396E-1,60[&rate=5.80046157570163E-4]:1.108726652219E-1)[&rate=5.80046157570163E-4]:1.038869562565E-1)[&rate=5.80046157570163E-4]:8.573909189776E-3,65[&rate=5.80046157570163E-4]:2.233335306681E-1)[&rate=5.80046157570163E-4]:1.234944771921E-1,(63[&rate=5.80046157570163E-4]:3.889648444863E-2,61[&rate=5.80046157570163E-4]:7.999237485967E-2)[&rate=5.80046157570163E-4]:4.586164549183E-1)[&rate=5.80046157570163E-4]:8.220951957566E-1,(((69[&rate=5.80046157570163E-4]:5.81620387768E-1,(131[&rate=5.80046157570163E-4]:1.507674853503E-1,((130[&rate=5.80046157570163E-4]:9.330388146748E-2,132[&rate=5.80046157570163E-4]:9.604360749484E-2)[&rate=5.80046157570163E-4]:5.283953061577E-3,129[&rate=5.80046157570163E-4]:9.858783452906E-2)[&rate=5.80046157570163E-4]:4.943992479392E-2)[&rate=5.80046157570163E-4]:2.856474229655E-1)[&rate=5.80046157570163E-4]:7.414626827355E-2,118[&rate=5.80046157570163E-4]:6.448077519319E-1)[&rate=5.80046157570163E-4]:6.757472604538E-1,128[&rate=5.80046157570163E-4]:1.180828984988E0)[&rate=5.80046157570163E-4]:4.014901314877E-2)[&rate=5.80046157570163E-4]:3.797528897315E-1)[&rate=5.80046157570163E-4]:3.681750360485E-2,127[&rate=5.80046157570163E-4]:2.675904555857E0)[&rate=5.80046157570163E-4]:2.322791630099E-2,((36[&rate=5.80046157570163E-4]:4.520633691712E-2,121[&rate=5.80046157570163E-4]:2.124658391712E0)[&rate=5.80046157570163E-4]:5.519102602704E-2,35[&rate=5.80046157570163E-4]:5.38220204784E-2)[&rate=5.80046157570163E-4]:7.818716400846E-2)[&rate=5.80046157570163E-4]:3.807746090358E-1)[&rate=5.80046157570163E-4]:4.457851188711E-1)[&rate=5.80046157570163E-4]:4.228483686681E-2)[&rate=5.80046157570163E-4]:2.363829817228E-2,(34[&rate=5.80046157570163E-4]:1.178601028914E-1,33[&rate=5.80046157570163E-4]:1.01421746727E-1)[&rate=5.80046157570163E-4]:4.361824591132E-2);
tree STATE_38860000 [&joint=-20974.764540217115,lnP=-20974.764540217115] = [&R] (((32[&rate=6.041837429214249E-4]:4.554794493721E-2,(((((122[&rate=6.041837429214249E-4]:3.709810891789E-1,(124[&rate=6.041837429214249E-4]:2.194364165297E-1,123[&rate=6.041837429214249E-4]:2.221686569668E-1)[&rate=6.041837429214249E-4]:1.488124322121E-1)[&rate=6.041837429214249E-4]:2.08548861829E-1,67[&rate=6.041837429214249E-4]:7.825740066723E-2)[&rate=6.041837429214249E-4]:2.22147989411E-1,((126[&rate=6.041837429214249E-4]:1.000704306328E0,((120[&rate=6.041837429214249E-4]:8.52008947958E-1,119[&rate=6.041837429214249E-4]:9.478993589169E-1)[&rate=6.041837429214249E-4]:7.047659861299E-1,((138[&rate=6.041837429214249E-4]:1.355964264016E-1,136[&rate=6.041837429214249E-4]:4.089577086375E-3)[&rate=6.041837429214249E-4]:7.418664521484E-1,135[&rate=6.041837429214249E-4]:6.774628785499E-1)[&rate=6.041837429214249E-4]:6.272572610175E-1)[&rate=6.041837429214249E-4]:1.337414839247E-1)[&rate=6.041837429214249E-4]:4.211764269251E-1,66[&rate=6.041837429214249E-4]:1.747065435679E-1)[&rate=6.041837429214249E-4]:1.256988465103E-1)[&rate=6.041837429214249E-4]:4.939126500598E-1,((38[&rate=6.041837429214249E-4]:8.242033868743E-1,(40[&rate=6.041837429214249E-4]:7.630911267685E-1,(((101[&rate=6.041837429214249E-4]:1.057069520827E0,(((((89[&rate=6.041837429214249E-4]:5.850007680279E-2,88[&rate=6.041837429214249E-4]:4.480144666578E-2)[&rate=6.041837429214249E-4]:1.804136056014E-1,87[&rate=6.041837429214249E-4]:2.252150522671E-1)[&rate=6.041837429214249E-4]:1.070500002537E-1,(((83[&rate=6.041837429214249E-4]:1.174305645331E-1,(84[&rate=6.041837429214249E-4]:9.531810664951E-2,(85[&rate=6.041837429214249E-4]:8.66154236769E-2,86[&rate=6.041837429214249E-4]:8.66154236769E-2)[&rate=6.041837429214249E-4]:8.702682972614E-3)[&rate=6.041837429214249E-4]:2.211245788356E-2)[&rate=6.041837429214249E-4]:1.757729376292E-2,93[&rate=6.041837429214249E-4]:1.48706488433E-1)[&rate=6.041837429214249E-4]:9.895892379824E-2,(92[&rate=6.041837429214249E-4]:1.063350075906E-1,(91[&rate=6.041837429214249E-4]:3.082012481829E-2,90[&rate=6.041837429214249E-4]:3.082012481829E-2)[&rate=6.041837429214249E-4]:7.551488277227E-2)[&rate=6.041837429214249E-4]:1.413304046407E-1)[&rate=6.041837429214249E-4]:9.82982704266E-2)[&rate=6.041837429214249E-4]:1.147908358863E0,(((18[&rate=6.041837429214249E-4]:5.037256979233E-1,3[&rate=6.041837429214249E-4]:3.886572047727E-1)[&rate=6.041837429214249E-4]:1.576872318584E-1,6[&rate=6.041837429214249E-4]:5.983992311515E-1)[&rate=6.041837429214249E-4]:2.816638086778E-1,(15[&rate=6.041837429214249E-4]:4.668653449384E-1,10[&rate=6.041837429214249E-4]:4.285091805549E-1)[&rate=6.041837429214249E-4]:4.679922154388E-1)[&rate=6.041837429214249E-4]:1.124391386775E-1)[&rate=6.041837429214249E-4]:4.903851228246E-1,((((24[&rate=6.041837429214249E-4]:9.504691334277E-1,(1[&rate=6.041837429214249E-4]:1.080387416095E-1,((21[&rate=6.041837429214249E-4]:6.084576717256E-1,17[&rate=6.041837429214249E-4]:5.783206854242E-1)[&rate=6.041837429214249E-4]:5.790492536831E-2,28[&rate=6.041837429214249E-4]:6.910201313403E-1)[&rate=6.041837429214249E-4]:2.033199801321E-1)[&rate=6.041837429214249E-4]:6.160847401003E-2)[&rate=6.041837429214249E-4]:2.269566082346E-1,102[&rate=6.041837429214249E-4]:1.578190604595E-2)[&rate=6.041837429214249E-4]:1.69150344E-1,((23[&rate=6.041837429214249E-4]:4.475864511459E-1,(20[&rate=6.041837429214249E-4]:2.891579850085E-1,25[&rate=6.041837429214249E-4]:3.083360672003E-1)[&rate=6.041837429214249E-4]:1.502092880552E-1)[&rate=6.041837429214249E-4]:1.259234361456E-1,(140[&rate=6.041837429214249E-4]:4.331697135007E-1,11[&rate=6.041837429214249E-4]:4.523477956924E-1)[&rate=6.041837429214249E-4]:3.623058474978E-2)[&rate=6.041837429214249E-4]:7.621072942612E-1)[&rate=6.041837429214249E-4]:1.140305857839E-1,(((((115[&rate=6.041837429214249E-4]:3.990202037698E-1,(19[&rate=6.041837429214249E-4]:4.66879464739E-1,13[&rate=6.041837429214249E-4]:4.285233003553E-1)[&rate=6.041837429214249E-4]:5.268868423637E-2)[&rate=6.041837429214249E-4]:3.185276925549E-1,((112[&rate=6.041837429214249E-4]:5.167509918857E-1,114[&rate=6.041837429214249E-4]:4.345592110638E-1)[&rate=6.041837429214249E-4]:8.775915248806E-2,(109[&rate=6.041837429214249E-4]:4.625837725256E-1,(107[&rate=6.041837429214249E-4]:4.374525195259E-1,108[&rate=6.041837429214249E-4]:4.347127934985E-1)[&rate=6.041837429214249E-4]:5.95317080799E-3)[&rate=6.041837429214249E-4]:1.391866458208E-1)[&rate=6.041837429214249E-4]:1.952295327728E-1)[&rate=6.041837429214249E-4]:1.383858775904E-1,((116[&rate=6.041837429214249E-4]:3.98454722629E-1,(148[&rate=6.041837429214249E-4]:2.045678946418E-1,143[&rate=6.041837429214249E-4]:2.018281686145E-1)[&rate=6.041837429214249E-4]:2.322429923709E-1)[&rate=6.041837429214249E-4]:4.342142863224E-2,((104[&rate=6.041837429214249E-4]:2.75627639942E-1,139[&rate=6.041837429214249E-4]:4.674084618598E-1)[&rate=6.041837429214249E-4]:1.697686229635E-1,(111[&rate=6.041837429214249E-4]:2.057958763492E-1,106[&rate=6.041837429214249E-4]:1.893575201848E-1)[&rate=6.041837429214249E-4]:2.560387427207E-1)[&rate=6.041837429214249E-4]:5.675386095857E-2)[&rate=6.041837429214249E-4]:4.140576226538E-1)[&rate=6.041837429214249E-4]:9.294490143309E-2,((113[&rate=6.041837429214249E-4]:6.047205733138E-1,((14[&rate=6.041837429214249E-4]:2.355292165419E-1,(30[&rate=6.041837429214249E-4]:2.40387448611E-1,4[&rate=6.041837429214249E-4]:6.778470888497E-2)[&rate=6.041837429214249E-4]:1.102102610818E-1)[&rate=6.041837429214249E-4]:2.379792924283E-1,(9[&rate=6.041837429214249E-4]:3.095025116046E-1,117[&rate=6.041837429214249E-4]:3.204614157143E-1)[&rate=6.041837429214249E-4]:1.557868192835E-1)[&rate=6.041837429214249E-4]:1.312120643436E-1)[&rate=6.041837429214249E-4]:6.470903637501E-2,(110[&rate=6.041837429214249E-4]:5.203832522868E-1,105[&rate=6.041837429214249E-4]:4.984654440677E-1)[&rate=6.041837429214249E-4]:1.435669053473E-1)[&rate=6.041837429214249E-4]:3.616408464813E-1)[&rate=6.041837429214249E-4]:3.329121658418E-1,((141[&rate=6.041837429214249E-4]:1.777228864057E-1,(144[&rate=6.041837429214249E-4]:1.692539936004E-1,145[&rate=6.041837429214249E-4]:1.747334456554E-1)[&rate=6.041837429214249E-4]:5.729166777872E-3)[&rate=6.041837429214249E-4]:4.484519515909E-1,142[&rate=6.041837429214249E-4]:6.289145640241E-1)[&rate=6.041837429214249E-4]:9.07670797714E-1)[&rate=6.041837429214249E-4]:8.952816557531E-3)[&rate=6.041837429214249E-4]:1.346093970085E-1)[&rate=6.041837429214249E-4]:6.289767400438E-1)[&rate=6.041837429214249E-4]:3.764279543862E-1,((96[&rate=6.041837429214249E-4]:4.695274041736E-1,99[&rate=6.041837429214249E-4]:5.050465298565E-1)[&rate=6.041837429214249E-4]:9.949070484343E-2,((95[&rate=6.041837429214249E-4]:2.831440514409E-1,(100[&rate=6.041837429214249E-4]:1.601946818529E-1,94[&rate=6.041837429214249E-4]:1.601946818529E-1)[&rate=6.041837429214249E-4]:3.824991603592E-2)[&rate=6.041837429214249E-4]:2.338345198589E-1,98[&rate=6.041837429214249E-4]:5.060496095511E-1)[&rate=6.041837429214249E-4]:7.662970165159E-2)[&rate=6.041837429214249E-4]:6.069305563277E-3)[&rate=6.041837429214249E-4]:2.027583941838E-1,((97[&rate=6.041837429214249E-4]:3.577993540798E-1,(((2[&rate=6.041837429214249E-4]:6.9762034154E-1,(((7[&rate=6.041837429214249E-4]:1.352867132109E-1,8[&rate=6.041837429214249E-4]:1.352867132109E-1)[&rate=6.041837429214249E-4]:3.278735065546E-1,26[&rate=6.041837429214249E-4]:5.70009534834E-1)[&rate=6.041837429214249E-4]:1.433400347026E-1,((22[&rate=6.041837429214249E-4]:2.411255735274E-1,27[&rate=6.041837429214249E-4]:2.575639296918E-1)[&rate=6.041837429214249E-4]:3.409757947412E-1,31[&rate=6.041837429214249E-4]:6.368958888167E-1)[&rate=6.041837429214249E-4]:1.202892971584E-1)[&rate=6.041837429214249E-4]:1.67832415839E-1)[&rate=6.041837429214249E-4]:1.646517801469E0,16[&rate=6.041837429214249E-4]:2.472905266296E0)[&rate=6.041837429214249E-4]:3.014408902747E-2,(39[&rate=6.041837429214249E-4]:3.850796881191E-1,146[&rate=6.041837429214249E-4]:5.05298267354E-1)[&rate=6.041837429214249E-4]:3.247674108747E-2)[&rate=6.041837429214249E-4]:1.128117623944E-2)[&rate=6.041837429214249E-4]:9.401840188983E-2,147[&rate=6.041837429214249E-4]:5.802330565162E-1)[&rate=6.041837429214249E-4]:1.402357030676E-1)[&rate=6.041837429214249E-4]:9.99994163651E-2)[&rate=6.041837429214249E-4]:1.294182710348E-1)[&rate=6.041837429214249E-4]:3.444136642905E-1,(((35[&rate=6.041837429214249E-4]:2.19778847538E-1,36[&rate=6.041837429214249E-4]:2.663541900038E-1)[&rate=6.041837429214249E-4]:1.074139236653E-1,(127[&rate=6.041837429214249E-4]:2.55056785615E0,121[&rate=6.041837429214249E-4]:2.109471965739E0)[&rate=6.041837429214249E-4]:3.437482027245E-1)[&rate=6.041837429214249E-4]:1.179140825112E-1,(((45[&rate=6.041837429214249E-4]:4.468515355501E-1,44[&rate=6.041837429214249E-4]:4.495837759872E-1)[&rate=6.041837429214249E-4]:4.001139044135E-1,((((49[&rate=6.041837429214249E-4]:4.422953832881E-1,50[&rate=6.041837429214249E-4]:4.422953832881E-1)[&rate=6.041837429214249E-4]:9.221361985609E-2,47[&rate=6.041837429214249E-4]:5.672958883899E-1)[&rate=6.041837429214249E-4]:8.241947239134E-2,51[&rate=6.041837429214249E-4]:6.223929564098E-1)[&rate=6.041837429214249E-4]:2.724597168878E-2,((46[&rate=6.041837429214249E-4]:4.512544127107E-1,43[&rate=6.041837429214249E-4]:4.512544127107E-1)[&rate=6.041837429214249E-4]:4.716946561109E-2,(48[&rate=6.041837429214249E-4]:4.349800633209E-1,(41[&rate=6.041837429214249E-4]:1.397654377623E-1,42[&rate=6.041837429214249E-4]:1.452299186366E-1)[&rate=6.041837429214249E-4]:2.514987785641E-1)[&rate=6.041837429214249E-4]:5.251485325234E-2)[&rate=6.041837429214249E-4]:1.785374541483E-1)[&rate=6.041837429214249E-4]:1.78200828805E-1)[&rate=6.041837429214249E-4]:2.326372961688E-1,(128[&rate=6.041837429214249E-4]:1.346310518771E0,(((65[&rate=6.041837429214249E-4]:1.331982868361E-1,((64[&rate=6.041837429214249E-4]:2.122204852965E-1,62[&rate=6.041837429214249E-4]:2.533163757075E-1)[&rate=6.041837429214249E-4]:3.496409867181E-2,60[&rate=6.041837429214249E-4]:9.649965246161E-2)[&rate=6.041837429214249E-4]:3.669863437446E-2)[&rate=6.041837429214249E-4]:2.144207044081E-1,(63[&rate=6.041837429214249E-4]:6.184401883423E-2,61[&rate=6.041837429214249E-4]:1.029399092453E-1)[&rate=6.041837429214249E-4]:4.364599039166E-1)[&rate=6.041837429214249E-4]:9.255122373442E-1,((118[&rate=6.041837429214249E-4]:7.109688767008E-1,69[&rate=6.041837429214249E-4]:7.219277808104E-1)[&rate=6.041837429214249E-4]:9.666411401589E-2,(((130[&rate=6.041837429214249E-4]:5.608468914989E-2,131[&rate=6.041837429214249E-4]:5.882441517725E-2)[&rate=6.041837429214249E-4]:7.253544369269E-2,132[&rate=6.041837429214249E-4]:1.313598588699E-1)[&rate=6.041837429214249E-4]:2.719110648556E-2,129[&rate=6.041837429214249E-4]:1.558112393281E-1)[&rate=6.041837429214249E-4]:5.148354500186E-1)[&rate=6.041837429214249E-4]:6.572790597894E-1)[&rate=6.041837429214249E-4]:2.11244956626E-2)[&rate=6.041837429214249E-4]:5.066884296523E-1)[&rate=6.041837429214249E-4]:1.208750285785E-1)[&rate=6.041837429214249E-4]:1.211447509348E-1)[&rate=6.041837429214249E-4]:2.280664354886E-1)[&rate=6.041837429214249E-4]:7.926768085728E-2,34[&rate=6.041837429214249E-4]:1.057202236517E-2)[&rate=6.041837429214249E-4]:5.689373079112E-2)[&rate=6.041837429214249E-4]:5.723095444426E-2,33[&rate=6.041837429214249E-4]:1.082583514362E-1)[&rate=6.041837429214249E-4]:1.942202859078E-2,(((((55[&rate=6.041837429214249E-4]:2.554610612395E-1,56[&rate=6.041837429214249E-4]:2.554610612395E-1)[&rate=6.041837429214249E-4]:5.361770104181E-2,(37[&rate=6.041837429214249E-4]:3.364180565211E-1,(58[&rate=6.041837429214249E-4]:3.043316699404E-1,(54[&rate=6.041837429214249E-4]:2.445632256118E-1,59[&rate=6.041837429214249E-4]:2.828145917321E-1)[&rate=6.041837429214249E-4]:2.391395148198E-3)[&rate=6.041837429214249E-4]:1.296070352058E-2)[&rate=6.041837429214249E-4]:1.910879319206E-2)[&rate=6.041837429214249E-4]:4.706416924421E-2,57[&rate=6.041837429214249E-4]:3.670718932742E-1)[&rate=6.041837429214249E-4]:2.600790910568E-1,68[&rate=6.041837429214249E-4]:5.75238416025E-1)[&rate=6.041837429214249E-4]:4.758434362376E-1,((((((81[&rate=6.041837429214249E-4]:7.728870382124E-3,80[&rate=6.041837429214249E-4]:7.728870382124E-3)[&rate=6.041837429214249E-4]:5.961385791952E-1,((82[&rate=6.041837429214249E-4]:5.101351692854E-1,((72[&rate=6.041837429214249E-4]:4.687540646579E-2,78[&rate=6.041837429214249E-4]:6.87932146851E-2)[&rate=6.041837429214249E-4]:3.910473075472E-1,(79[&rate=6.041837429214249E-4]:7.537125204127E-2,71[&rate=6.041837429214249E-4]:4.797399176724E-2)[&rate=6.041837429214249E-4]:3.84469270191E-1)[&rate=6.041837429214249E-4]:4.207546897112E-2)[&rate=6.041837429214249E-4]:1.47755612605E-2,(73[&rate=6.041837429214249E-4]:5.376468745145E-1,77[&rate=6.041837429214249E-4]:5.321674224598E-1)[&rate=6.041837429214249E-4]:2.014056836017E-2)[&rate=6.041837429214249E-4]:9.539507519574E-2)[&rate=6.041837429214249E-4]:1.894167919129E-1,(((76[&rate=6.041837429214249E-4]:3.20880249555E-1,74[&rate=6.041837429214249E-4]:3.20880249555E-1)[&rate=6.041837429214249E-4]:2.247960606991E-2,70[&rate=6.041837429214249E-4]:3.050036912415E-1)[&rate=6.041837429214249E-4]:3.419086318019E-1,75[&rate=6.041837429214249E-4]:6.852684874268E-1)[&rate=6.041837429214249E-4]:1.573308225565E-1)[&rate=6.041837429214249E-4]:4.566811896787E-1,((52[&rate=6.041837429214249E-4]:3.602123123659E-1,(103[&rate=6.041837429214249E-4]:2.969507938769E-1,((12[&rate=6.041837429214249E-4]:1.375053142055E-1,5[&rate=6.041837429214249E-4]:9.914914982208E-2)[&rate=6.041837429214249E-4]:1.65013866142E-1,29[&rate=6.041837429214249E-4]:4.093684954161E-1)[&rate=6.041837429214249E-4]:1.204590107896E-1)[&rate=6.041837429214249E-4]:1.72755525305E0)[&rate=6.041837429214249E-4]:1.12186109432E-2,((137[&rate=6.041837429214249E-4]:3.902753107346E-1,134[&rate=6.041837429214249E-4]:3.190424340224E-1)[&rate=6.041837429214249E-4]:5.303390101156E-2,133[&rate=6.041837429214249E-4]:4.022133213351E-1)[&rate=6.041837429214249E-4]:7.431003776308E-1)[&rate=6.041837429214249E-4]:1.895832390522E-1)[&rate=6.041837429214249E-4]:1.197360529396E-1,53[&rate=6.041837429214249E-4]:6.725534939895E-1)[&rate=6.041837429214249E-4]:6.780841533273E-1,125[&rate=6.041837429214249E-4]:1.140255133656E0)[&rate=6.041837429214249E-4]:7.749338527373E-2)[&rate=6.041837429214249E-4]:5.037712203311E-1);
tree STATE_38870000 [&joint=-20974.10787655502,lnP=-20974.10787655502] = [&R] ((32[&rate=5.307510715322896E-4]:1.932611258568E-2,33[&rate=5.307510715322896E-4]:2.480556464039E-2)[&rate=5.307510715322896E-4]:8.814745017391E-2,(((((((58[&rate=5.307510715322896E-4]:3.333458627092E-1,(37[&rate=5.307510715322896E-4]:1.136003143032E-1,54[&rate=5.307510715322896E-4]:3.709758206273E-2)[&rate=5.307510715322896E-4]:2.388712314662E-1)[&rate=5.307510715322896E-4]:9.784135150934E-3,(59[&rate=5.307510715322896E-4]:3.211583040103E-1,(55[&rate=5.307510715322896E-4]:2.74756240548E-1,56[&rate=5.307510715322896E-4]:2.74756240548E-1)[&rate=5.307510715322896E-4]:3.820534215078E-2)[&rate=5.307510715322896E-4]:2.846010789705E-3)[&rate=5.307510715322896E-4]:2.557225995564E-2,57[&rate=5.307510715322896E-4]:3.523088151928E-1)[&rate=5.307510715322896E-4]:4.695381644369E-1,68[&rate=5.307510715322896E-4]:7.699344113236E-1)[&rate=5.307510715322896E-4]:5.585714804012E-1,((53[&rate=5.307510715322896E-4]:9.445424168167E-1,(((103[&rate=5.307510715322896E-4]:6.578693316022E-1,((12[&rate=5.307510715322896E-4]:2.524976684064E-1,5[&rate=5.307510715322896E-4]:2.141415040229E-1)[&rate=5.307510715322896E-4]:1.235379476151E-1,29[&rate=5.307510715322896E-4]:4.828849310901E-1)[&rate=5.307510715322896E-4]:4.078611128409E-1)[&rate=5.307510715322896E-4]:1.625357884489E0,(((73[&rate=5.307510715322896E-4]:4.929061730976E-1,((79[&rate=5.307510715322896E-4]:9.509364757996E-2,(72[&rate=5.307510715322896E-4]:1.583868911147E-2,78[&rate=5.307510715322896E-4]:3.775649733078E-2)[&rate=5.307510715322896E-4]:5.733715024918E-2)[&rate=5.307510715322896E-4]:1.946839035179E-1,82[&rate=5.307510715322896E-4]:2.9799672918E-1)[&rate=5.307510715322896E-4]:1.620327315889E-1)[&rate=5.307510715322896E-4]:6.902428364071E-2,(((81[&rate=5.307510715322896E-4]:9.048456562285E-2,80[&rate=5.307510715322896E-4]:9.048456562285E-2)[&rate=5.307510715322896E-4]:2.798708833677E-1,77[&rate=5.307510715322896E-4]:4.14191065429E-1)[&rate=5.307510715322896E-4]:2.950825042409E-2,71[&rate=5.307510715322896E-4]:3.806856172229E-1)[&rate=5.307510715322896E-4]:1.127516888306E-1)[&rate=5.307510715322896E-4]:2.387591887228E-1,((74[&rate=5.307510715322896E-4]:4.178553152449E-1,(76[&rate=5.307510715322896E-4]:3.755518663395E-1,70[&rate=5.307510715322896E-4]:3.371957019561E-1)[&rate=5.307510715322896E-4]:4.230344890536E-2)[&rate=5.307510715322896E-4]:2.382265663783E-1,75[&rate=5.307510715322896E-4]:6.560818816232E-1)[&rate=5.307510715322896E-4]:1.446077638379E-1)[&rate=5.307510715322896E-4]:5.565101733694E-1)[&rate=5.307510715322896E-4]:3.360642486269E-2,((133[&rate=5.307510715322896E-4]:3.204005015703E-1,(137[&rate=5.307510715322896E-4]:3.372230135478E-1,134[&rate=5.307510715322896E-4]:2.659901368356E-1)[&rate=5.307510715322896E-4]:2.427337843353E-2)[&rate=5.307510715322896E-4]:1.0663743844E0,52[&rate=5.307510715322896E-4]:6.128921103135E-1)[&rate=5.307510715322896E-4]:3.964779607905E-2)[&rate=5.307510715322896E-4]:3.001992317356E-1)[&rate=5.307510715322896E-4]:6.170502391675E-1,125[&rate=5.307510715322896E-4]:1.351210142323E0)[&rate=5.307510715322896E-4]:1.439624160686E-1)[&rate=5.307510715322896E-4]:9.4454593298E-2,((38[&rate=5.307510715322896E-4]:9.459421695894E-1,((((16[&rate=5.307510715322896E-4]:2.478239085043E0,39[&rate=5.307510715322896E-4]:3.927461589257E-1)[&rate=5.307510715322896E-4]:2.908962050818E-4,((101[&rate=5.307510715322896E-4]:7.21566464011E-1,(((((((23[&rate=5.307510715322896E-4]:8.892997741712E-1,(25[&rate=5.307510715322896E-4]:5.847215885029E-1,20[&rate=5.307510715322896E-4]:5.655435063111E-1)[&rate=5.307510715322896E-4]:3.15537089778E-1)[&rate=5.307510715322896E-4]:7.282458910671E-2,(140[&rate=5.307510715322896E-4]:5.273327368199E-1,11[&rate=5.307510715322896E-4]:5.465108190117E-1)[&rate=5.307510715322896E-4]:3.306820374171E-1)[&rate=5.307510715322896E-4]:2.067042347665E-1,(24[&rate=5.307510715322896E-4]:9.207041840093E-1,(1[&rate=5.307510715322896E-4]:1.03506182823E-1,((21[&rate=5.307510715322896E-4]:4.390274585304E-1,17[&rate=5.307510715322896E-4]:4.08890472229E-1)[&rate=5.307510715322896E-4]:1.412608585359E-1,28[&rate=5.307510715322896E-4]:6.049458513127E-1)[&rate=5.307510715322896E-4]:2.848617013733E-1)[&rate=5.307510715322896E-4]:3.63760833781E-2)[&rate=5.307510715322896E-4]:2.590833181448E-1)[&rate=5.307510715322896E-4]:9.157682380951E-3,102[&rate=5.307510715322896E-4]:2.730134891871E-2)[&rate=5.307510715322896E-4]:1.847491158961E-1,((((((19[&rate=5.307510715322896E-4]:5.636032872613E-1,13[&rate=5.307510715322896E-4]:5.252471228776E-1)[&rate=5.307510715322896E-4]:1.75472406313E-1,115[&rate=5.307510715322896E-4]:6.185277483687E-1)[&rate=5.307510715322896E-4]:1.973984686361E-1,(108[&rate=5.307510715322896E-4]:8.418803955173E-1,((112[&rate=5.307510715322896E-4]:2.822958899518E-1,114[&rate=5.307510715322896E-4]:2.001041091299E-1)[&rate=5.307510715322896E-4]:3.446781330406E-1,(107[&rate=5.307510715322896E-4]:5.682398565392E-1,109[&rate=5.307510715322896E-4]:5.874179387309E-1)[&rate=5.307510715322896E-4]:3.681635823406E-2)[&rate=5.307510715322896E-4]:2.395639067714E-1)[&rate=5.307510715322896E-4]:3.158006806297E-2)[&rate=5.307510715322896E-4]:4.808377209905E-2,((((106[&rate=5.307510715322896E-4]:2.565411430649E-1,139[&rate=5.307510715322896E-4]:4.483219649826E-1)[&rate=5.307510715322896E-4]:1.358636156574E-1,(111[&rate=5.307510715322896E-4]:2.9383742859E-1,104[&rate=5.307510715322896E-4]:2.773990724256E-1)[&rate=5.307510715322896E-4]:1.150056862967E-1)[&rate=5.307510715322896E-4]:1.676309203931E-1,(148[&rate=5.307510715322896E-4]:1.714987990026E-1,143[&rate=5.307510715322896E-4]:1.687590729752E-1)[&rate=5.307510715322896E-4]:3.666190718937E-1)[&rate=5.307510715322896E-4]:1.500102004943E-1,116[&rate=5.307510715322896E-4]:6.497719070069E-1)[&rate=5.307510715322896E-4]:2.142380820969E-1)[&rate=5.307510715322896E-4]:2.57949998944E-1,((110[&rate=5.307510715322896E-4]:6.015867997233E-1,105[&rate=5.307510715322896E-4]:5.796689915042E-1)[&rate=5.307510715322896E-4]:2.034304511224E-1,(((30[&rate=5.307510715322896E-4]:5.132344381244E-1,4[&rate=5.307510715322896E-4]:3.406316983983E-1)[&rate=5.307510715322896E-4]:1.627687463337E-1,14[&rate=5.307510715322896E-4]:5.609346913072E-1)[&rate=5.307510715322896E-4]:7.843905582502E-2,((9[&rate=5.307510715322896E-4]:5.121935944642E-1,117[&rate=5.307510715322896E-4]:5.231524985739E-1)[&rate=5.307510715322896E-4]:3.945015604217E-2,113[&rate=5.307510715322896E-4]:5.598629285885E-1)[&rate=5.307510715322896E-4]:7.951081854377E-2)[&rate=5.307510715322896E-4]:1.711229557682E-1)[&rate=5.307510715322896E-4]:3.936550659694E-1)[&rate=5.307510715322896E-4]:6.806703644638E-2,(((145[&rate=5.307510715322896E-4]:2.314078485164E-1,144[&rate=5.307510715322896E-4]:2.259283964614E-1)[&rate=5.307510715322896E-4]:1.126892926012E-1,141[&rate=5.307510715322896E-4]:3.413574150899E-1)[&rate=5.307510715322896E-4]:1.280539355975E-1,142[&rate=5.307510715322896E-4]:4.72151076715E-1)[&rate=5.307510715322896E-4]:9.726704683274E-1)[&rate=5.307510715322896E-4]:1.380426223822E-2)[&rate=5.307510715322896E-4]:1.106719178717E-1,(((92[&rate=5.307510715322896E-4]:1.52340844954E-1,(91[&rate=5.307510715322896E-4]:1.004177325257E-1,90[&rate=5.307510715322896E-4]:1.004177325257E-1)[&rate=5.307510715322896E-4]:5.192311242829E-2)[&rate=5.307510715322896E-4]:1.624537903513E-1,(87[&rate=5.307510715322896E-4]:2.106987434985E-1,(85[&rate=5.307510715322896E-4]:1.630447284423E-1,((93[&rate=5.307510715322896E-4]:5.772385183184E-2,86[&rate=5.307510715322896E-4]:4.402522169482E-2)[&rate=5.307510715322896E-4]:1.136766336616E-2,(84[&rate=5.307510715322896E-4]:4.264854908712E-2,83[&rate=5.307510715322896E-4]:4.264854908712E-2)[&rate=5.307510715322896E-4]:1.274433597386E-2)[&rate=5.307510715322896E-4]:1.076518433813E-1)[&rate=5.307510715322896E-4]:4.765401505624E-2)[&rate=5.307510715322896E-4]:9.039726166981E-2)[&rate=5.307510715322896E-4]:6.173011371949E-1,(89[&rate=5.307510715322896E-4]:2.315279690732E-1,88[&rate=5.307510715322896E-4]:2.178293389362E-1)[&rate=5.307510715322896E-4]:7.005678034271E-1)[&rate=5.307510715322896E-4]:9.41311541693E-1)[&rate=5.307510715322896E-4]:4.475857270436E-2,(((15[&rate=5.307510715322896E-4]:4.818745061781E-1,10[&rate=5.307510715322896E-4]:4.435183417946E-1)[&rate=5.307510715322896E-4]:5.061776245272E-2,6[&rate=5.307510715322896E-4]:4.77697748083E-1)[&rate=5.307510715322896E-4]:4.368252858169E-1,(18[&rate=5.307510715322896E-4]:7.082343004932E-1,3[&rate=5.307510715322896E-4]:5.931658073426E-1)[&rate=5.307510715322896E-4]:2.693024320369E-1)[&rate=5.307510715322896E-4]:5.022729899841E-1)[&rate=5.307510715322896E-4]:3.595649606751E-1)[&rate=5.307510715322896E-4]:6.055690462029E-1,146[&rate=5.307510715322896E-4]:4.741899304551E-1)[&rate=5.307510715322896E-4]:3.906570391058E-2)[&rate=5.307510715322896E-4]:1.674528431981E-1,((((2[&rate=5.307510715322896E-4]:7.376130711607E-1,((22[&rate=5.307510715322896E-4]:4.353046595741E-1,27[&rate=5.307510715322896E-4]:4.517430157384E-1)[&rate=5.307510715322896E-4]:2.554545116894E-1,(((7[&rate=5.307510715322896E-4]:2.723145897452E-1,8[&rate=5.307510715322896E-4]:2.723145897452E-1)[&rate=5.307510715322896E-4]:9.287796675439E-2,26[&rate=5.307510715322896E-4]:4.720418715681E-1)[&rate=5.307510715322896E-4]:1.723135686759E-1,31[&rate=5.307510715322896E-4]:6.881910566824E-1)[&rate=5.307510715322896E-4]:5.736263512916E-2)[&rate=5.307510715322896E-4]:2.194566396232E-1)[&rate=5.307510715322896E-4]:1.533985805929E0,97[&rate=5.307510715322896E-4]:2.438348228936E-1)[&rate=5.307510715322896E-4]:5.152914414828E-2,147[&rate=5.307510715322896E-4]:4.237792675884E-1)[&rate=5.307510715322896E-4]:1.573312421049E-1,((99[&rate=5.307510715322896E-4]:4.118015530864E-1,96[&rate=5.307510715322896E-4]:3.762824274036E-1)[&rate=5.307510715322896E-4]:1.982390751558E-1,((95[&rate=5.307510715322896E-4]:5.092078227215E-1,(100[&rate=5.307510715322896E-4]:1.439142978925E-1,94[&rate=5.307510715322896E-4]:1.439142978925E-1)[&rate=5.307510715322896E-4]:2.80594071277E-1)[&rate=5.307510715322896E-4]:8.879657554105E-2,98[&rate=5.307510715322896E-4]:5.870754365138E-1)[&rate=5.307510715322896E-4]:1.107268231213E-3)[&rate=5.307510715322896E-4]:6.396605631428E-2)[&rate=5.307510715322896E-4]:3.675643781584E-2)[&rate=5.307510715322896E-4]:6.975731138678E-2,40[&rate=5.307510715322896E-4]:6.302472097156E-1)[&rate=5.307510715322896E-4]:3.840009708028E-1)[&rate=5.307510715322896E-4]:3.211187534219E-1,(((35[&rate=5.307510715322896E-4]:8.170914067114E-2,36[&rate=5.307510715322896E-4]:1.282844831369E-1)[&rate=5.307510715322896E-4]:1.989949640864E-1,((((((49[&rate=5.307510715322896E-4]:4.365403677393E-1,50[&rate=5.307510715322896E-4]:4.365403677393E-1)[&rate=5.307510715322896E-4]:6.406378943324E-2,51[&rate=5.307510715322896E-4]:5.060686380468E-1)[&rate=5.307510715322896E-4]:6.127455780799E-2,((46[&rate=5.307510715322896E-4]:4.492609558465E-1,43[&rate=5.307510715322896E-4]:4.492609558465E-1)[&rate=5.307510715322896E-4]:2.030110026599E-2,(48[&rate=5.307510715322896E-4]:4.368177969496E-1,(41[&rate=5.307510715322896E-4]:3.78898736511E-1,42[&rate=5.307510715322896E-4]:3.843632173852E-1)[&rate=5.307510715322896E-4]:1.420321344416E-2)[&rate=5.307510715322896E-4]:2.181529741437E-2)[&rate=5.307510715322896E-4]:1.251035441138E-1)[&rate=5.307510715322896E-4]:1.363063448186E-2,(47[&rate=5.307510715322896E-4]:4.395697679741E-1,44[&rate=5.307510715322896E-4]:4.341052870998E-1)[&rate=5.307510715322896E-4]:1.687264667341E-1)[&rate=5.307510715322896E-4]:1.694761253442E-2,45[&rate=5.307510715322896E-4]:6.170471259312E-1)[&rate=5.307510715322896E-4]:1.904495317802E-1,((((129[&rate=5.307510715322896E-4]:2.027014083052E-1,132[&rate=5.307510715322896E-4]:2.054411343326E-1)[&rate=5.307510715322896E-4]:1.911830392622E-2,(130[&rate=5.307510715322896E-4]:1.574883325776E-1,131[&rate=5.307510715322896E-4]:1.602280586049E-1)[&rate=5.307510715322896E-4]:6.433137965385E-2)[&rate=5.307510715322896E-4]:4.59892267831E-1,(69[&rate=5.307510715322896E-4]:7.752801758245E-1,118[&rate=5.307510715322896E-4]:7.643212717148E-1)[&rate=5.307510715322896E-4]:5.437700971749E-2)[&rate=5.307510715322896E-4]:7.313119767856E-1,((((62[&rate=5.307510715322896E-4]:3.590580566732E-1,65[&rate=5.307510715322896E-4]:1.672772347554E-1)[&rate=5.307510715322896E-4]:2.07090296363E-2,(64[&rate=5.307510715322896E-4]:3.129817650289E-1,60[&rate=5.307510715322896E-4]:1.622968335222E-1)[&rate=5.307510715322896E-4]:2.568943086952E-2)[&rate=5.307510715322896E-4]:2.607301715787E-1,(63[&rate=5.307510715322896E-4]:1.573076125548E-1,61[&rate=5.307510715322896E-4]:1.984035029658E-1)[&rate=5.307510715322896E-4]:4.420937549223E-1)[&rate=5.307510715322896E-4]:7.126068902155E-1,128[&rate=5.307510715322896E-4]:1.213378120706E0)[&rate=5.307510715322896E-4]:1.969061101143E-1)[&rate=5.307510715322896E-4]:1.706086391822E-1)[&rate=5.307510715322896E-4]:2.285783580424E-1)[&rate=5.307510715322896E-4]:1.123843008467E-1,(127[&rate=5.307510715322896E-4]:2.249785839946E0,121[&rate=5.307510715322896E-4]:1.808689949535E0)[&rate=5.307510715322896E-4]:7.104258533296E-1)[&rate=5.307510715322896E-4]:2.716070708916E-1)[&rate=5.307510715322896E-4]:2.105443707548E-1)[&rate=5.307510715322896E-4]:3.420583566107E-2,(((((124[&rate=5.307510715322896E-4]:8.893658697397E-2,123[&rate=5.307510715322896E-4]:9.166882741109E-2)[&rate=5.307510715322896E-4]:1.697372058117E-1,122[&rate=5.307510715322896E-4]:2.614060332228E-1)[&rate=5.307510715322896E-4]:5.155684928736E-1,67[&rate=5.307510715322896E-4]:2.757019757557E-1)[&rate=5.307510715322896E-4]:2.494656405286E-1,((126[&rate=5.307510715322896E-4]:1.449368275719E0,(120[&rate=5.307510715322896E-4]:1.679496737253E0,(((138[&rate=5.307510715322896E-4]:1.528256987943E-1,136[&rate=5.307510715322896E-4]:2.131884947912E-2)[&rate=5.307510715322896E-4]:5.304193252541E-1,135[&rate=5.307510715322896E-4]:4.832450240484E-1)[&rate=5.307510715322896E-4]:7.009630184055E-2,119[&rate=5.307510715322896E-4]:9.012865313684E-1)[&rate=5.307510715322896E-4]:8.741006168431E-1)[&rate=5.307510715322896E-4]:4.596836501511E-1)[&rate=5.307510715322896E-4]:1.676026500982E-1,66[&rate=5.307510715322896E-4]:3.697967361319E-1)[&rate=5.307510715322896E-4]:1.553708801523E-1)[&rate=5.307510715322896E-4]:3.550490847327E-1,34[&rate=5.307510715322896E-4]:1.720300238685E-2)[&rate=5.307510715322896E-4]:2.922898189474E-2)[&rate=5.307510715322896E-4]:8.295938669709E-2);
tree STATE_38880000 [&joint=-20950.724736317014,lnP=-20950.724736317014] = [&R] ((((((123[&rate=5.996951968934943E-4]:2.343461045949E-1,124[&rate=5.996951968934943E-4]:2.316138641578E-1)[&rate=5.996951968934943E-4]:3.211984897164E-2,122[&rate=5.996951968934943E-4]:2.664659535665E-1)[&rate=5.996951968934943E-4]:4.726508694077E-1,67[&rate=5.996951968934943E-4]:2.378442726336E-1)[&rate=5.996951968934943E-4]:2.744939640349E-1,((126[&rate=5.996951968934943E-4]:1.026098101944E0,(119[&rate=5.996951968934943E-4]:1.157224426959E0,(120[&rate=5.996951968934943E-4]:7.722062677815E-1,((138[&rate=5.996951968934943E-4]:1.976292568348E-1,136[&rate=5.996951968934943E-4]:6.612240751965E-2)[&rate=5.996951968934943E-4]:4.298632959218E-1,135[&rate=5.996951968934943E-4]:4.274925527566E-1)[&rate=5.996951968934943E-4]:9.265892050439E-2)[&rate=5.996951968934943E-4]:2.891277482184E-1)[&rate=5.996951968934943E-4]:6.545761976294E-1)[&rate=5.996951968934943E-4]:3.894807186481E-1,66[&rate=5.996951968934943E-4]:1.684046309075E-1)[&rate=5.996951968934943E-4]:3.439336057609E-1)[&rate=5.996951968934943E-4]:3.517001019917E-1,34[&rate=5.996951968934943E-4]:1.024640030137E-3)[&rate=5.996951968934943E-4]:6.980380069923E-2,(33[&rate=5.996951968934943E-4]:1.316735663254E-2,(32[&rate=5.996951968934943E-4]:3.585891865396E-3,((((57[&rate=5.996951968934943E-4]:3.883262244324E-1,(55[&rate=5.996951968934943E-4]:2.658546271705E-1,((37[&rate=5.996951968934943E-4]:2.838233058596E-1,59[&rate=5.996951968934943E-4]:2.455719397394E-1)[&rate=5.996951968934943E-4]:2.820455260695E-2,((58[&rate=5.996951968934943E-4]:2.405905529476E-1,56[&rate=5.996951968934943E-4]:2.132681485759E-1)[&rate=5.996951968934943E-4]:2.177927607592E-2,54[&rate=5.996951968934943E-4]:2.049927798432E-1)[&rate=5.996951968934943E-4]:3.053234638296E-2)[&rate=5.996951968934943E-4]:2.748561357708E-4)[&rate=5.996951968934943E-4]:1.115426355132E-1)[&rate=5.996951968934943E-4]:3.084014220027E-1,68[&rate=5.996951968934943E-4]:6.448150781291E-1)[&rate=5.996951968934943E-4]:3.039195000206E-1,((((103[&rate=5.996951968934943E-4]:3.959557351642E-1,((12[&rate=5.996951968934943E-4]:2.86879225574E-1,5[&rate=5.996951968934943E-4]:2.485230611906E-1)[&rate=5.996951968934943E-4]:1.754110961985E-1,29[&rate=5.996951968934943E-4]:5.691396368411E-1)[&rate=5.996951968934943E-4]:5.969281065192E-2)[&rate=5.996951968934943E-4]:1.91571963268E0,52[&rate=5.996951968934943E-4]:6.473816332829E-1)[&rate=5.996951968934943E-4]:1.179799349925E-1,(((((((81[&rate=5.996951968934943E-4]:5.223534043408E-2,80[&rate=5.996951968934943E-4]:5.223534043408E-2)[&rate=5.996951968934943E-4]:2.773755746046E-1,(77[&rate=5.996951968934943E-4]:2.51758346236E-1,73[&rate=5.996951968934943E-4]:2.572377982907E-1)[&rate=5.996951968934943E-4]:1.216881852411E-1)[&rate=5.996951968934943E-4]:2.920112253566E-2,71[&rate=5.996951968934943E-4]:3.396339553826E-1)[&rate=5.996951968934943E-4]:1.671004746528E-1,(((82[&rate=5.996951968934943E-4]:1.134695356788E-1,72[&rate=5.996951968934943E-4]:8.333254937743E-2)[&rate=5.996951968934943E-4]:3.657337745727E-2,78[&rate=5.996951968934943E-4]:1.41823735054E-1)[&rate=5.996951968934943E-4]:2.197735018033E-1,79[&rate=5.996951968934943E-4]:3.615972368573E-1)[&rate=5.996951968934943E-4]:1.725344534522E-1)[&rate=5.996951968934943E-4]:1.347395184784E-1,(((74[&rate=5.996951968934943E-4]:3.373209808467E-1,76[&rate=5.996951968934943E-4]:3.373209808467E-1)[&rate=5.996951968934943E-4]:6.887485988769E-2,70[&rate=5.996951968934943E-4]:3.67839676351E-1)[&rate=5.996951968934943E-4]:1.399616828599E-1,75[&rate=5.996951968934943E-4]:5.461575235944E-1)[&rate=5.996951968934943E-4]:1.638095756043E-1)[&rate=5.996951968934943E-4]:6.008488812739E-1,53[&rate=5.996951968934943E-4]:5.643529218605E-1)[&rate=5.996951968934943E-4]:1.618823597749E-2,(134[&rate=5.996951968934943E-4]:3.317597860767E-1,(137[&rate=5.996951968934943E-4]:2.445594066557E-1,133[&rate=5.996951968934943E-4]:2.034635162447E-1)[&rate=5.996951968934943E-4]:1.584332561331E-1)[&rate=5.996951968934943E-4]:1.000723882428E0)[&rate=5.996951968934943E-4]:1.766236891261E-1)[&rate=5.996951968934943E-4]:2.151524077069E-1,125[&rate=5.996951968934943E-4]:7.619347410097E-1)[&rate=5.996951968934943E-4]:3.534665038067E-1)[&rate=5.996951968934943E-4]:3.728082956944E-1,((38[&rate=5.996951968934943E-4]:6.547660000084E-1,(((((99[&rate=5.996951968934943E-4]:4.617631072917E-1,40[&rate=5.996951968934943E-4]:3.114898832482E-1)[&rate=5.996951968934943E-4]:2.46104675792E-2,96[&rate=5.996951968934943E-4]:4.508544491881E-1)[&rate=5.996951968934943E-4]:4.119474488448E-2,(95[&rate=5.996951968934943E-4]:4.892308239165E-1,(100[&rate=5.996951968934943E-4]:3.364332667114E-1,94[&rate=5.996951968934943E-4]:3.364332667114E-1)[&rate=5.996951968934943E-4]:6.8098103653E-2)[&rate=5.996951968934943E-4]:2.740853409044E-2)[&rate=5.996951968934943E-4]:5.879388901624E-2,98[&rate=5.996951968934943E-4]:5.645042852744E-1)[&rate=5.996951968934943E-4]:5.804493736257E-2,(146[&rate=5.996951968934943E-4]:6.040042011664E-1,((16[&rate=5.996951968934943E-4]:2.429326523195E0,147[&rate=5.996951968934943E-4]:4.012106462577E-1)[&rate=5.996951968934943E-4]:1.721604387859E-2,((2[&rate=5.996951968934943E-4]:8.047694876708E-1,(((22[&rate=5.996951968934943E-4]:4.272546468384E-1,27[&rate=5.996951968934943E-4]:4.436930030027E-1)[&rate=5.996951968934943E-4]:1.913801049113E-1,31[&rate=5.996951968934943E-4]:6.734292722978E-1)[&rate=5.996951968934943E-4]:4.762319120082E-2,((7[&rate=5.996951968934943E-4]:1.330151660015E-1,8[&rate=5.996951968934943E-4]:1.330151660015E-1)[&rate=5.996951968934943E-4]:3.058117618443E-1,26[&rate=5.996951968934943E-4]:5.456762429143E-1)[&rate=5.996951968934943E-4]:1.315406041459E-1)[&rate=5.996951968934943E-4]:3.111142844463E-1)[&rate=5.996951968934943E-4]:1.502494442326E0,(39[&rate=5.996951968934943E-4]:3.143992263045E-1,(97[&rate=5.996951968934943E-4]:2.094371331406E-1,(101[&rate=5.996951968934943E-4]:7.484902521936E-1,(((((((84[&rate=5.996951968934943E-4]:1.591217669708E-1,86[&rate=5.996951968934943E-4]:1.591217669708E-1)[&rate=5.996951968934943E-4]:1.703667152376E-2,83[&rate=5.996951968934943E-4]:1.761584384945E-1)[&rate=5.996951968934943E-4]:5.33327477608E-4,(85[&rate=5.996951968934943E-4]:1.276533720575E-1,93[&rate=5.996951968934943E-4]:1.413520021945E-1)[&rate=5.996951968934943E-4]:4.903839391465E-2)[&rate=5.996951968934943E-4]:2.246971079649E-2,(92[&rate=5.996951968934943E-4]:1.841932902733E-1,(91[&rate=5.996951968934943E-4]:1.048169361502E-1,90[&rate=5.996951968934943E-4]:1.048169361502E-1)[&rate=5.996951968934943E-4]:7.937635412308E-2)[&rate=5.996951968934943E-4]:2.866681663234E-2)[&rate=5.996951968934943E-4]:8.872748726206E-2,(87[&rate=5.996951968934943E-4]:1.766247873967E-1,(89[&rate=5.996951968934943E-4]:1.526397286911E-1,88[&rate=5.996951968934943E-4]:1.389410985541E-1)[&rate=5.996951968934943E-4]:3.76836888426E-2)[&rate=5.996951968934943E-4]:1.11264176634E-1)[&rate=5.996951968934943E-4]:1.218303853617E0,(6[&rate=5.996951968934943E-4]:6.809744654787E-1,((15[&rate=5.996951968934943E-4]:4.547969922017E-1,10[&rate=5.996951968934943E-4]:4.164408278182E-1)[&rate=5.996951968934943E-4]:2.330720355521E-1,(18[&rate=5.996951968934943E-4]:4.973986527257E-1,3[&rate=5.996951968934943E-4]:3.823301595751E-1)[&rate=5.996951968934943E-4]:1.986895531104E-1)[&rate=5.996951968934943E-4]:4.789995827281E-2)[&rate=5.996951968934943E-4]:3.375471192922E-1)[&rate=5.996951968934943E-4]:5.538111918741E-1,(((((23[&rate=5.996951968934943E-4]:6.164418046439E-1,(25[&rate=5.996951968934943E-4]:3.778600550816E-1,20[&rate=5.996951968934943E-4]:3.586819728898E-1)[&rate=5.996951968934943E-4]:2.49540653672E-1)[&rate=5.996951968934943E-4]:5.290104525113E-2,(140[&rate=5.996951968934943E-4]:5.391605359932E-1,11[&rate=5.996951968934943E-4]:5.58338618185E-1)[&rate=5.996951968934943E-4]:2.607272486083E-2)[&rate=5.996951968934943E-4]:5.168334963506E-1,102[&rate=5.996951968934943E-4]:3.549141473887E-2)[&rate=5.996951968934943E-4]:1.23996675582E-1,(24[&rate=5.996951968934943E-4]:1.094287142444E0,(1[&rate=5.996951968934943E-4]:2.885876116155E-1,((17[&rate=5.996951968934943E-4]:6.026361903622E-1,21[&rate=5.996951968934943E-4]:6.327731766636E-1)[&rate=5.996951968934943E-4]:2.177713897019E-2,28[&rate=5.996951968934943E-4]:6.792078498803E-1)[&rate=5.996951968934943E-4]:3.956811315982E-1)[&rate=5.996951968934943E-4]:2.487761302066E-2)[&rate=5.996951968934943E-4]:2.268447834928E-1)[&rate=5.996951968934943E-4]:6.317408596244E-2,((((145[&rate=5.996951968934943E-4]:1.747611084564E-1,141[&rate=5.996951968934943E-4]:1.720213824288E-1)[&rate=5.996951968934943E-4]:2.843532769692E-1,144[&rate=5.996951968934943E-4]:4.536349333707E-1)[&rate=5.996951968934943E-4]:1.302122169019E-1,142[&rate=5.996951968934943E-4]:5.893266023276E-1)[&rate=5.996951968934943E-4]:8.221407414811E-1,((((108[&rate=5.996951968934943E-4]:5.710746303082E-1,((109[&rate=5.996951968934943E-4]:5.634267675388E-1,107[&rate=5.996951968934943E-4]:5.44248685347E-1)[&rate=5.996951968934943E-4]:5.45587646733E-3,(112[&rate=5.996951968934943E-4]:4.701007271735E-1,114[&rate=5.996951968934943E-4]:3.879089463517E-1)[&rate=5.996951968934943E-4]:1.015216428599E-1)[&rate=5.996951968934943E-4]:2.410979452117E-2)[&rate=5.996951968934943E-4]:3.549118956013E-1,((19[&rate=5.996951968934943E-4]:3.44625545228E-1,13[&rate=5.996951968934943E-4]:3.062693808443E-1)[&rate=5.996951968934943E-4]:2.556796071943E-1,115[&rate=5.996951968934943E-4]:4.797572072167E-1)[&rate=5.996951968934943E-4]:3.886950721174E-1)[&rate=5.996951968934943E-4]:3.815371440703E-2,((116[&rate=5.996951968934943E-4]:6.182329921519E-1,((139[&rate=5.996951968934943E-4]:4.603284957808E-1,104[&rate=5.996951968934943E-4]:2.685476738631E-1)[&rate=5.996951968934943E-4]:2.124269401303E-1,(111[&rate=5.996951968934943E-4]:4.63433045714E-1,106[&rate=5.996951968934943E-4]:4.469946895496E-1)[&rate=5.996951968934943E-4]:3.397992444372E-2)[&rate=5.996951968934943E-4]:1.975323507614E-1)[&rate=5.996951968934943E-4]:1.926721431487E-1,(148[&rate=5.996951968934943E-4]:2.701647080138E-1,143[&rate=5.996951968934943E-4]:2.674249819864E-1)[&rate=5.996951968934943E-4]:5.790965916706E-1)[&rate=5.996951968934943E-4]:9.570085844047E-2)[&rate=5.996951968934943E-4]:1.156203218879E-1,((110[&rate=5.996951968934943E-4]:5.415893754411E-1,105[&rate=5.996951968934943E-4]:5.19671567222E-1)[&rate=5.996951968934943E-4]:4.477716011809E-1,(((30[&rate=5.996951968934943E-4]:2.102101764451E-1,4[&rate=5.996951968934943E-4]:3.760743671913E-2)[&rate=5.996951968934943E-4]:5.044491363517E-1,14[&rate=5.996951968934943E-4]:5.995908196461E-1)[&rate=5.996951968934943E-4]:8.176333887621E-2,(9[&rate=5.996951968934943E-4]:4.980243631114E-1,(113[&rate=5.996951968934943E-4]:4.877430290605E-1,117[&rate=5.996951968934943E-4]:4.90482755088E-1)[&rate=5.996951968934943E-4]:1.850051213299E-2)[&rate=5.996951968934943E-4]:1.751106173288E-1)[&rate=5.996951968934943E-4]:3.134862701545E-1)[&rate=5.996951968934943E-4]:1.095776677741E-1)[&rate=5.996951968934943E-4]:1.344465076315E-1)[&rate=5.996951968934943E-4]:5.777017494046E-2)[&rate=5.996951968934943E-4]:3.003555318686E-1)[&rate=5.996951968934943E-4]:2.309519960966E-1)[&rate=5.996951968934943E-4]:5.05149291307E-1)[&rate=5.996951968934943E-4]:3.392384179774E-2)[&rate=5.996951968934943E-4]:3.613890086251E-2)[&rate=5.996951968934943E-4]:1.051151378892E-2)[&rate=5.996951968934943E-4]:1.227359809755E-1)[&rate=5.996951968934943E-4]:1.034830015924E-2)[&rate=5.996951968934943E-4]:2.289380888468E-1)[&rate=5.996951968934943E-4]:5.309505134033E-1,((36[&rate=5.996951968934943E-4]:9.880620652112E-2,(35[&rate=5.996951968934943E-4]:3.404383796642E-2,(127[&rate=5.996951968934943E-4]:2.235971643301E0,121[&rate=5.996951968934943E-4]:1.79487575289E0)[&rate=5.996951968934943E-4]:3.651954823365E-1)[&rate=5.996951968934943E-4]:1.818702608894E-2)[&rate=5.996951968934943E-4]:1.11031764729E-1,(128[&rate=5.996951968934943E-4]:1.662477830112E0,((((((132[&rate=5.996951968934943E-4]:2.122280948827E-1,129[&rate=5.996951968934943E-4]:2.094883688553E-1)[&rate=5.996951968934943E-4]:2.965441824468E-2,(130[&rate=5.996951968934943E-4]:9.02978311447E-2,131[&rate=5.996951968934943E-4]:9.303755717205E-2)[&rate=5.996951968934943E-4]:1.488449559553E-1)[&rate=5.996951968934943E-4]:1.769193315088E-1,69[&rate=5.996951968934943E-4]:5.640073240884E-1)[&rate=5.996951968934943E-4]:1.535295483791E-1,118[&rate=5.996951968934943E-4]:7.065779683578E-1)[&rate=5.996951968934943E-4]:1.017662405677E0,((62[&rate=5.996951968934943E-4]:3.683366377521E-1,((64[&rate=5.996951968934943E-4]:2.292979200576E-1,65[&rate=5.996951968934943E-4]:7.86129885509E-2)[&rate=5.996951968934943E-4]:2.680425280337E-2,60[&rate=5.996951968934943E-4]:1.054172413543E-1)[&rate=5.996951968934943E-4]:7.113857448004E-2)[&rate=5.996951968934943E-4]:4.417723485676E-1,(63[&rate=5.996951968934943E-4]:1.813588921854E-1,61[&rate=5.996951968934943E-4]:2.224547825964E-1)[&rate=5.996951968934943E-4]:5.876542037233E-1)[&rate=5.996951968934943E-4]:9.141313877155E-1)[&rate=5.996951968934943E-4]:6.610701968938E-2,(45[&rate=5.996951968934943E-4]:6.614694174204E-1,((49[&rate=5.996951968934943E-4]:2.945328266857E-1,50[&rate=5.996951968934943E-4]:2.945328266857E-1)[&rate=5.996951968934943E-4]:2.011163449576E-1,(((47[&rate=5.996951968934943E-4]:1.919460179612E-1,44[&rate=5.996951968934943E-4]:1.864815370869E-1)[&rate=5.996951968934943E-4]:1.995317199715E-1,51[&rate=5.996951968934943E-4]:3.641553335611E-1)[&rate=5.996951968934943E-4]:1.073570778747E-1,((43[&rate=5.996951968934943E-4]:4.190342504321E-1,46[&rate=5.996951968934943E-4]:4.190342504321E-1)[&rate=5.996951968934943E-4]:2.699167570027E-2,((41[&rate=5.996951968934943E-4]:3.144651012731E-1,48[&rate=5.996951968934943E-4]:3.581809482676E-1)[&rate=5.996951968934943E-4]:2.539218846115E-2,42[&rate=5.996951968934943E-4]:3.453217706085E-1)[&rate=5.996951968934943E-4]:5.152382765515E-2)[&rate=5.996951968934943E-4]:5.28088896749E-2)[&rate=5.996951968934943E-4]:2.960124108171E-2)[&rate=5.996951968934943E-4]:1.412300818427E-1)[&rate=5.996951968934943E-4]:2.157557366155E-1)[&rate=5.996951968934943E-4]:1.185646378443E-2)[&rate=5.996951968934943E-4]:2.955192196044E-2)[&rate=5.996951968934943E-4]:4.200884381119E-1)[&rate=5.996951968934943E-4]:1.904711691755E-1)[&rate=5.996951968934943E-4]:1.146951626428E-1)[&rate=5.996951968934943E-4]:4.102012712426E-3)[&rate=5.996951968934943E-4]:4.122272793246E-2);
tree STATE_38890000 [&joint=-20963.101260455653,lnP=-20963.101260455653] = [&R] (32[&rate=6.27777389018673E-4]:3.495432814414E-2,((34[&rate=6.27777389018673E-4]:1.177198689085E-2,(((((59[&rate=6.27777389018673E-4]:3.127087073109E-1,(((58[&rate=6.27777389018673E-4]:2.596589162267E-1,(54[&rate=6.27777389018673E-4]:1.575993033191E-1,57[&rate=6.27777389018673E-4]:1.985829098765E-1)[&rate=6.27777389018673E-4]:4.468256372721E-2)[&rate=6.27777389018673E-4]:3.767096730239E-3,(55[&rate=6.27777389018673E-4]:2.185988776389E-1,56[&rate=6.27777389018673E-4]:2.185988776389E-1)[&rate=6.27777389018673E-4]:1.750473094628E-2)[&rate=6.27777389018673E-4]:1.120918836774E-2,37[&rate=6.27777389018673E-4]:2.937608843848E-1)[&rate=6.27777389018673E-4]:5.719918904637E-2)[&rate=6.27777389018673E-4]:2.678567174281E-1,68[&rate=6.27777389018673E-4]:5.3138509687E-1)[&rate=6.27777389018673E-4]:3.59720638665E-1,(((((103[&rate=6.27777389018673E-4]:4.280938243868E-1,((12[&rate=6.27777389018673E-4]:3.529633301479E-1,5[&rate=6.27777389018673E-4]:3.146071657645E-1)[&rate=6.27777389018673E-4]:5.91708038477E-2,29[&rate=6.27777389018673E-4]:5.189834490642E-1)[&rate=6.27777389018673E-4]:1.419870876514E-1)[&rate=6.27777389018673E-4]:1.609185963781E0,52[&rate=6.27777389018673E-4]:3.729860536063E-1)[&rate=6.27777389018673E-4]:2.428081666533E-1,53[&rate=6.27777389018673E-4]:6.075974989482E-1)[&rate=6.27777389018673E-4]:1.714278037994E-2,((((((78[&rate=6.27777389018673E-4]:1.514405449973E-1,72[&rate=6.27777389018673E-4]:1.29522736778E-1)[&rate=6.27777389018673E-4]:2.852450608097E-1,82[&rate=6.27777389018673E-4]:4.449047838891E-1)[&rate=6.27777389018673E-4]:3.56681874477E-2,79[&rate=6.27777389018673E-4]:4.723537932547E-1)[&rate=6.27777389018673E-4]:1.310657266441E-1,((81[&rate=6.27777389018673E-4]:1.110130106028E-1,80[&rate=6.27777389018673E-4]:1.110130106028E-1)[&rate=6.27777389018673E-4]:3.441764077132E-1,((73[&rate=6.27777389018673E-4]:2.10227897643E-1,71[&rate=6.27777389018673E-4]:1.417347469582E-1)[&rate=6.27777389018673E-4]:2.67497584569E-1,77[&rate=6.27777389018673E-4]:4.722460301572E-1)[&rate=6.27777389018673E-4]:2.67790045971E-2)[&rate=6.27777389018673E-4]:1.400109235005E-1)[&rate=6.27777389018673E-4]:2.3891691152E-1,((70[&rate=6.27777389018673E-4]:4.39104207851E-1,(76[&rate=6.27777389018673E-4]:4.179105872001E-1,74[&rate=6.27777389018673E-4]:4.179105872001E-1)[&rate=6.27777389018673E-4]:5.95497850344E-2)[&rate=6.27777389018673E-4]:6.243538421797E-2,75[&rate=6.27777389018673E-4]:5.398957564524E-1)[&rate=6.27777389018673E-4]:3.435365653771E-1)[&rate=6.27777389018673E-4]:4.482885292759E-1,(137[&rate=6.27777389018673E-4]:6.121567742171E-1,(134[&rate=6.27777389018673E-4]:2.78434234454E-1,133[&rate=6.27777389018673E-4]:3.085712207552E-1)[&rate=6.27777389018673E-4]:2.624896630508E-1)[&rate=6.27777389018673E-4]:7.962764056555E-1)[&rate=6.27777389018673E-4]:3.948248683488E-2)[&rate=6.27777389018673E-4]:4.121351200149E-1,125[&rate=6.27777389018673E-4]:8.264928856819E-1)[&rate=6.27777389018673E-4]:2.312795165199E-1)[&rate=6.27777389018673E-4]:4.189899810604E-2,((((122[&rate=6.27777389018673E-4]:1.239233449963E-1,123[&rate=6.27777389018673E-4]:1.239233449963E-1)[&rate=6.27777389018673E-4]:6.340348194934E-2,124[&rate=6.27777389018673E-4]:1.845945865085E-1)[&rate=6.27777389018673E-4]:4.028116716788E-1,67[&rate=6.27777389018673E-4]:8.886594828372E-2)[&rate=6.27777389018673E-4]:3.60343335172E-2,(((((138[&rate=6.27777389018673E-4]:1.395633387637E-1,136[&rate=6.27777389018673E-4]:8.056489448502E-3)[&rate=6.27777389018673E-4]:5.8879215988E-1,135[&rate=6.27777389018673E-4]:5.283554986436E-1)[&rate=6.27777389018673E-4]:2.050138089185E-1,(119[&rate=6.27777389018673E-4]:7.980926365303E-1,120[&rate=6.27777389018673E-4]:7.022022255714E-1)[&rate=6.27777389018673E-4]:2.832218765113E-1)[&rate=6.27777389018673E-4]:8.127516847417E-1,126[&rate=6.27777389018673E-4]:1.108363675139E0)[&rate=6.27777389018673E-4]:2.492757668863E-1,66[&rate=6.27777389018673E-4]:1.104652523408E-1)[&rate=6.27777389018673E-4]:1.443502946017E-2)[&rate=6.27777389018673E-4]:2.603838140679E-1)[&rate=6.27777389018673E-4]:2.110306955957E-1,((38[&rate=6.27777389018673E-4]:6.068020418976E-1,((147[&rate=6.27777389018673E-4]:6.30073818148E-1,(((((101[&rate=6.27777389018673E-4]:1.053350880703E0,((((6[&rate=6.27777389018673E-4]:5.47149470423E-1,(15[&rate=6.27777389018673E-4]:4.993578669426E-1,10[&rate=6.27777389018673E-4]:4.610017025591E-1)[&rate=6.27777389018673E-4]:1.025861240282E-1)[&rate=6.27777389018673E-4]:5.386240582009E-3,(18[&rate=6.27777389018673E-4]:5.188553278108E-1,3[&rate=6.27777389018673E-4]:4.037868346602E-1)[&rate=6.27777389018673E-4]:9.669408182428E-2)[&rate=6.27777389018673E-4]:1.118414680311E-1,(((((86[&rate=6.27777389018673E-4]:1.511398685129E-1,((85[&rate=6.27777389018673E-4]:8.72242419391E-2,84[&rate=6.27777389018673E-4]:8.72242419391E-2)[&rate=6.27777389018673E-4]:1.072060433091E-2,93[&rate=6.27777389018673E-4]:1.11643476407E-1)[&rate=6.27777389018673E-4]:5.319502224287E-2)[&rate=6.27777389018673E-4]:2.429047685835E-4,83[&rate=6.27777389018673E-4]:1.513827732815E-1)[&rate=6.27777389018673E-4]:6.555621395217E-2,(92[&rate=6.27777389018673E-4]:1.063404332302E-1,(91[&rate=6.27777389018673E-4]:9.113315711778E-2,90[&rate=6.27777389018673E-4]:9.113315711778E-2)[&rate=6.27777389018673E-4]:1.520727611238E-2)[&rate=6.27777389018673E-4]:1.242971841405E-1)[&rate=6.27777389018673E-4]:9.928100123753E-2,(89[&rate=6.27777389018673E-4]:1.160572936095E-1,88[&rate=6.27777389018673E-4]:1.023586634725E-1)[&rate=6.27777389018673E-4]:2.138613249986E-1)[&rate=6.27777389018673E-4]:8.985717903251E-2,87[&rate=6.27777389018673E-4]:4.060771675037E-1)[&rate=6.27777389018673E-4]:7.459712444091E-1)[&rate=6.27777389018673E-4]:7.989254795899E-1,((((((107[&rate=6.27777389018673E-4]:3.207371849387E-1,108[&rate=6.27777389018673E-4]:3.179974589113E-1)[&rate=6.27777389018673E-4]:2.51979363096E-1,(109[&rate=6.27777389018673E-4]:4.113916459568E-1,(112[&rate=6.27777389018673E-4]:2.204080775858E-1,114[&rate=6.27777389018673E-4]:1.382162967639E-1)[&rate=6.27777389018673E-4]:1.937232943983E-1)[&rate=6.27777389018673E-4]:1.805029842696E-1)[&rate=6.27777389018673E-4]:5.213946082021E-2,((19[&rate=6.27777389018673E-4]:3.097405702927E-1,13[&rate=6.27777389018673E-4]:2.713844059091E-1)[&rate=6.27777389018673E-4]:1.863862914615E-1,115[&rate=6.27777389018673E-4]:3.755789165487E-1)[&rate=6.27777389018673E-4]:1.890031197034E-1)[&rate=6.27777389018673E-4]:1.227745875091E-1,(((148[&rate=6.27777389018673E-4]:1.626619712607E-1,143[&rate=6.27777389018673E-4]:1.599222452334E-1)[&rate=6.27777389018673E-4]:3.447346761441E-1,116[&rate=6.27777389018673E-4]:4.690404830212E-1)[&rate=6.27777389018673E-4]:1.067248769354E-1,((111[&rate=6.27777389018673E-4]:4.614803258252E-2,106[&rate=6.27777389018673E-4]:2.970967641815E-2)[&rate=6.27777389018673E-4]:1.67675490968E-1,(104[&rate=6.27777389018673E-4]:1.904554959774E-1,139[&rate=6.27777389018673E-4]:3.822363178951E-1)[&rate=6.27777389018673E-4]:6.929671408811E-3)[&rate=6.27777389018673E-4]:4.386541651731E-1)[&rate=6.27777389018673E-4]:1.115912638046E-1)[&rate=6.27777389018673E-4]:1.525283193679E-1,((((30[&rate=6.27777389018673E-4]:2.508067171465E-1,4[&rate=6.27777389018673E-4]:7.820397742046E-2)[&rate=6.27777389018673E-4]:1.071716249119E-1,14[&rate=6.27777389018673E-4]:2.429098489075E-1)[&rate=6.27777389018673E-4]:2.230018911256E-1,(9[&rate=6.27777389018673E-4]:4.465346142156E-1,(113[&rate=6.27777389018673E-4]:4.29983445209E-1,117[&rate=6.27777389018673E-4]:4.327231712366E-1)[&rate=6.27777389018673E-4]:2.477034708869E-2)[&rate=6.27777389018673E-4]:1.11579477354E-2)[&rate=6.27777389018673E-4]:2.300854552653E-1,(105[&rate=6.27777389018673E-4]:5.140289936291E-1,110[&rate=6.27777389018673E-4]:5.359468018481E-1)[&rate=6.27777389018673E-4]:1.545709413955E-1)[&rate=6.27777389018673E-4]:2.260795286525E-1)[&rate=6.27777389018673E-4]:3.912056994512E-1,((((145[&rate=6.27777389018673E-4]:1.801784559278E-1,141[&rate=6.27777389018673E-4]:1.774387299002E-1)[&rate=6.27777389018673E-4]:1.554214783557E-1,144[&rate=6.27777389018673E-4]:3.301204822286E-1)[&rate=6.27777389018673E-4]:1.304035911198E-1,142[&rate=6.27777389018673E-4]:4.660035254034E-1)[&rate=6.27777389018673E-4]:9.187096899813E-1,(((24[&rate=6.27777389018673E-4]:8.736905048967E-1,(1[&rate=6.27777389018673E-4]:7.005511335182E-2,((17[&rate=6.27777389018673E-4]:3.940984909345E-1,21[&rate=6.27777389018673E-4]:4.242354772359E-1)[&rate=6.27777389018673E-4]:1.299645941975E-1,28[&rate=6.27777389018673E-4]:5.788576056799E-1)[&rate=6.27777389018673E-4]:2.774988775349E-1)[&rate=6.27777389018673E-4]:2.281347373666E-2)[&rate=6.27777389018673E-4]:3.225223147265E-1,102[&rate=6.27777389018673E-4]:3.456898400685E-2)[&rate=6.27777389018673E-4]:3.257472515794E-2,((23[&rate=6.27777389018673E-4]:4.317050838552E-1,(25[&rate=6.27777389018673E-4]:4.003041869864E-1,20[&rate=6.27777389018673E-4]:3.811261047947E-1)[&rate=6.27777389018673E-4]:4.235980097843E-2)[&rate=6.27777389018673E-4]:1.856969565275E-1,(140[&rate=6.27777389018673E-4]:4.565248818589E-1,11[&rate=6.27777389018673E-4]:4.757029640506E-1)[&rate=6.27777389018673E-4]:5.676756948287E-2)[&rate=6.27777389018673E-4]:6.004266002888E-1)[&rate=6.27777389018673E-4]:7.099416375416E-2)[&rate=6.27777389018673E-4]:1.011719477436E-1)[&rate=6.27777389018673E-4]:1.746777694703E-1)[&rate=6.27777389018673E-4]:6.448427426246E-1)[&rate=6.27777389018673E-4]:3.234414938896E-1,(2[&rate=6.27777389018673E-4]:5.482903804286E-1,(31[&rate=6.27777389018673E-4]:6.357968980666E-1,(((7[&rate=6.27777389018673E-4]:8.715205235815E-2,8[&rate=6.27777389018673E-4]:8.715205235815E-2)[&rate=6.27777389018673E-4]:1.928909306297E-1,26[&rate=6.27777389018673E-4]:3.868922980563E-1)[&rate=6.27777389018673E-4]:1.935665933727E-1,(22[&rate=6.27777389018673E-4]:3.164461689499E-1,27[&rate=6.27777389018673E-4]:3.328845251143E-1)[&rate=6.27777389018673E-4]:2.530538183694E-1)[&rate=6.27777389018673E-4]:1.150239019921E-2)[&rate=6.27777389018673E-4]:1.39890742636E-1)[&rate=6.27777389018673E-4]:1.812063637999E0)[&rate=6.27777389018673E-4]:5.184425432139E-3,146[&rate=6.27777389018673E-4]:5.290312202655E-1)[&rate=6.27777389018673E-4]:1.596125416609E-2,((39[&rate=6.27777389018673E-4]:3.407659261764E-1,97[&rate=6.27777389018673E-4]:2.697276748102E-1)[&rate=6.27777389018673E-4]:5.500346453546E-2,((99[&rate=6.27777389018673E-4]:4.418712087084E-1,96[&rate=6.27777389018673E-4]:4.063520830255E-1)[&rate=6.27777389018673E-4]:4.892089555501E-2,40[&rate=6.27777389018673E-4]:3.405188802199E-1)[&rate=6.27777389018673E-4]:5.525051049194E-2)[&rate=6.27777389018673E-4]:2.90045044848E-2)[&rate=6.27777389018673E-4]:1.030117418295E-3,((95[&rate=6.27777389018673E-4]:4.145114830259E-1,(100[&rate=6.27777389018673E-4]:1.126809541112E-1,94[&rate=6.27777389018673E-4]:1.126809541112E-1)[&rate=6.27777389018673E-4]:2.171310753626E-1)[&rate=6.27777389018673E-4]:8.143069893053E-2,98[&rate=6.27777389018673E-4]:4.850132202077E-1)[&rate=6.27777389018673E-4]:6.920609295354E-2)[&rate=6.27777389018673E-4]:1.468927563527E-1)[&rate=6.27777389018673E-4]:1.458619262194E-2,16[&rate=6.27777389018673E-4]:2.672775887707E0)[&rate=6.27777389018673E-4]:8.782509123711E-2)[&rate=6.27777389018673E-4]:3.555824651763E-1,(35[&rate=6.27777389018673E-4]:1.562502890666E-1,(((121[&rate=6.27777389018673E-4]:2.138557997087E0,(127[&rate=6.27777389018673E-4]:2.549822824233E0,((128[&rate=6.27777389018673E-4]:1.213035366696E0,(118[&rate=6.27777389018673E-4]:8.765232584172E-1,(69[&rate=6.27777389018673E-4]:8.707553427595E-1,((129[&rate=6.27777389018673E-4]:2.859215704548E-1,(130[&rate=6.27777389018673E-4]:7.888172649644E-2,131[&rate=6.27777389018673E-4]:8.16214525238E-2)[&rate=6.27777389018673E-4]:2.070398439584E-1)[&rate=6.27777389018673E-4]:9.179878845455E-2,132[&rate=6.27777389018673E-4]:3.804600849367E-1)[&rate=6.27777389018673E-4]:3.450897783705E-1)[&rate=6.27777389018673E-4]:1.672681976738E-2)[&rate=6.27777389018673E-4]:4.762381356762E-1)[&rate=6.27777389018673E-4]:1.927618631185E-1,((65[&rate=6.27777389018673E-4]:3.536886550221E-1,(60[&rate=6.27777389018673E-4]:2.487418024711E-1,(62[&rate=6.27777389018673E-4]:3.621512535748E-1,64[&rate=6.27777389018673E-4]:3.210553631637E-1)[&rate=6.27777389018673E-4]:7.837137081406E-2)[&rate=6.27777389018673E-4]:1.04946852551E-1)[&rate=6.27777389018673E-4]:2.930996839329E-1,(63[&rate=6.27777389018673E-4]:6.945386025046E-2,61[&rate=6.27777389018673E-4]:1.105497506615E-1)[&rate=6.27777389018673E-4]:7.280194102113E-1)[&rate=6.27777389018673E-4]:7.069540963391E-1)[&rate=6.27777389018673E-4]:1.056694300347E-1)[&rate=6.27777389018673E-4]:2.983106326561E-2)[&rate=6.27777389018673E-4]:6.321738990328E-2,36[&rate=6.27777389018673E-4]:1.223233321962E-1)[&rate=6.27777389018673E-4]:4.879018125797E-2,(((51[&rate=6.27777389018673E-4]:5.215442150232E-1,(47[&rate=6.27777389018673E-4]:5.245310268709E-1,(43[&rate=6.27777389018673E-4]:4.423297995928E-1,(46[&rate=6.27777389018673E-4]:4.108381422687E-1,(41[&rate=6.27777389018673E-4]:3.049240055152E-1,(42[&rate=6.27777389018673E-4]:1.558286377019E-1,48[&rate=6.27777389018673E-4]:1.940800038222E-1)[&rate=6.27777389018673E-4]:1.545598486875E-1)[&rate=6.27777389018673E-4]:5.126932801055E-2)[&rate=6.27777389018673E-4]:3.149165732409E-2)[&rate=6.27777389018673E-4]:8.220122727812E-2)[&rate=6.27777389018673E-4]:2.433559252379E-2)[&rate=6.27777389018673E-4]:1.085305923661E-2,(49[&rate=6.27777389018673E-4]:4.349069267699E-1,50[&rate=6.27777389018673E-4]:4.349069267699E-1)[&rate=6.27777389018673E-4]:9.20258666157E-2)[&rate=6.27777389018673E-4]:3.462633008299E-2,(44[&rate=6.27777389018673E-4]:5.427784758409E-1,45[&rate=6.27777389018673E-4]:5.400462354038E-1)[&rate=6.27777389018673E-4]:4.610305199914E-2)[&rate=6.27777389018673E-4]:2.937597945819E-1)[&rate=6.27777389018673E-4]:3.171211807814E-2)[&rate=6.27777389018673E-4]:2.037687714918E-1)[&rate=6.27777389018673E-4]:2.362957309061E-1)[&rate=6.27777389018673E-4]:2.784708940564E-1)[&rate=6.27777389018673E-4]:4.258588957815E-2,33[&rate=6.27777389018673E-4]:3.791952030463E-2)[&rate=6.27777389018673E-4]:2.514259894226E-3);
tree STATE_38900000 [&joint=-20958.313647933086,lnP=-20958.313647933086] = [&R] (33[&rate=6.526217249323434E-4]:4.097811482489E-2,(32[&rate=6.526217249323434E-4]:8.566499345382E-3,((((119[&rate=6.526217249323434E-4]:2.378494545871E0,((((123[&rate=6.526217249323434E-4]:2.900905240037E-1,122[&rate=6.526217249323434E-4]:2.900905240037E-1)[&rate=6.526217249323434E-4]:4.481928183009E-2,124[&rate=6.526217249323434E-4]:3.321775653967E-1)[&rate=6.526217249323434E-4]:2.980007459803E-1,67[&rate=6.526217249323434E-4]:1.316380014734E-1)[&rate=6.526217249323434E-4]:1.584747932821E-1,((((138[&rate=6.526217249323434E-4]:2.300927742234E-1,136[&rate=6.526217249323434E-4]:9.85859249082E-2)[&rate=6.526217249323434E-4]:5.234085540061E-1,135[&rate=6.526217249323434E-4]:5.535013282295E-1)[&rate=6.526217249323434E-4]:1.238246189545E0,(126[&rate=6.526217249323434E-4]:1.270916606862E0,120[&rate=6.526217249323434E-4]:1.960728718547E0)[&rate=6.526217249323434E-4]:8.307359374809E-2)[&rate=6.526217249323434E-4]:1.064050640711E-1,66[&rate=6.526217249323434E-4]:2.132210749965E-1)[&rate=6.526217249323434E-4]:7.689171975902E-2)[&rate=6.526217249323434E-4]:5.550503878638E-2)[&rate=6.526217249323434E-4]:3.054128680932E-1,(((59[&rate=6.526217249323434E-4]:2.418600194743E-1,(((58[&rate=6.526217249323434E-4]:1.635617431892E-1,57[&rate=6.526217249323434E-4]:1.471683005662E-1)[&rate=6.526217249323434E-4]:5.418994157556E-2,54[&rate=6.526217249323434E-4]:1.603746355844E-1)[&rate=6.526217249323434E-4]:1.150222018805E-2,(37[&rate=6.526217249323434E-4]:2.451497218736E-1,(55[&rate=6.526217249323434E-4]:1.812142077804E-1,56[&rate=6.526217249323434E-4]:1.812142077804E-1)[&rate=6.526217249323434E-4]:1.748742666136E-2)[&rate=6.526217249323434E-4]:3.229866139346E-3)[&rate=6.526217249323434E-4]:3.173179758159E-2)[&rate=6.526217249323434E-4]:1.792308997744E-1,68[&rate=6.526217249323434E-4]:3.719105913797E-1)[&rate=6.526217249323434E-4]:6.159982558964E-1,(((((((82[&rate=6.526217249323434E-4]:2.06717642134E-1,(79[&rate=6.526217249323434E-4]:1.77624474951E-1,(78[&rate=6.526217249323434E-4]:6.955423616149E-2,72[&rate=6.526217249323434E-4]:4.763642794217E-2)[&rate=6.526217249323434E-4]:1.080702387895E-1)[&rate=6.526217249323434E-4]:2.087398910089E-2)[&rate=6.526217249323434E-4]:1.317113422218E-1,73[&rate=6.526217249323434E-4]:3.713056966845E-1)[&rate=6.526217249323434E-4]:1.071110233344E-1,(77[&rate=6.526217249323434E-4]:4.705730981014E-1,((81[&rate=6.526217249323434E-4]:4.409351571621E-2,80[&rate=6.526217249323434E-4]:4.409351571621E-2)[&rate=6.526217249323434E-4]:2.547276017341E-1,71[&rate=6.526217249323434E-4]:2.796430352586E-1)[&rate=6.526217249323434E-4]:1.279163642126E-1)[&rate=6.526217249323434E-4]:2.364169862862E-3)[&rate=6.526217249323434E-4]:1.372361305103E-1,(75[&rate=6.526217249323434E-4]:4.982473894726E-1,(74[&rate=6.526217249323434E-4]:4.412015661386E-1,(70[&rate=6.526217249323434E-4]:3.901108706519E-1,76[&rate=6.526217249323434E-4]:4.284670350354E-1)[&rate=6.526217249323434E-4]:1.273453110325E-2)[&rate=6.526217249323434E-4]:5.704582333397E-2)[&rate=6.526217249323434E-4]:1.174054610567E-1)[&rate=6.526217249323434E-4]:7.393122655526E-1,(53[&rate=6.526217249323434E-4]:5.226218033258E-1,(137[&rate=6.526217249323434E-4]:6.519910724208E-1,(133[&rate=6.526217249323434E-4]:4.821829867465E-1,134[&rate=6.526217249323434E-4]:4.520460004453E-1)[&rate=6.526217249323434E-4]:1.287121952633E-1)[&rate=6.526217249323434E-4]:6.938061182842E-1)[&rate=6.526217249323434E-4]:8.588025414401E-2)[&rate=6.526217249323434E-4]:6.759759955036E-2,((103[&rate=6.526217249323434E-4]:5.424088184511E-1,((12[&rate=6.526217249323434E-4]:1.280009614464E-1,5[&rate=6.526217249323434E-4]:8.964479706294E-2)[&rate=6.526217249323434E-4]:4.190299311611E-1,29[&rate=6.526217249323434E-4]:6.53880207676E-1)[&rate=6.526217249323434E-4]:1.214053231038E-1)[&rate=6.526217249323434E-4]:1.580245932885E0,52[&rate=6.526217249323434E-4]:4.583610167748E-1)[&rate=6.526217249323434E-4]:2.259353615567E-1)[&rate=6.526217249323434E-4]:5.803386118904E-1,125[&rate=6.526217249323434E-4]:1.046055755249E0)[&rate=6.526217249323434E-4]:1.085197586936E-1)[&rate=6.526217249323434E-4]:2.108424921312E-1)[&rate=6.526217249323434E-4]:4.316667038509E-2,((38[&rate=6.526217249323434E-4]:7.997809210738E-1,((((96[&rate=6.526217249323434E-4]:4.274190566866E-1,99[&rate=6.526217249323434E-4]:4.629381823695E-1)[&rate=6.526217249323434E-4]:1.772124511847E-1,98[&rate=6.526217249323434E-4]:6.18292710057E-1)[&rate=6.526217249323434E-4]:9.528681809647E-2,(95[&rate=6.526217249323434E-4]:4.739846575585E-1,(100[&rate=6.526217249323434E-4]:2.215296857687E-1,94[&rate=6.526217249323434E-4]:2.215296857687E-1)[&rate=6.526217249323434E-4]:1.677555182377E-1)[&rate=6.526217249323434E-4]:2.505238323437E-1)[&rate=6.526217249323434E-4]:2.149922911625E-1,((147[&rate=6.526217249323434E-4]:6.566140161527E-1,(39[&rate=6.526217249323434E-4]:5.479498704988E-1,((((2[&rate=6.526217249323434E-4]:9.906610210263E-1,((31[&rate=6.526217249323434E-4]:6.830390616495E-1,(22[&rate=6.526217249323434E-4]:3.089810464997E-1,27[&rate=6.526217249323434E-4]:3.25419402664E-1)[&rate=6.526217249323434E-4]:3.192634946018E-1)[&rate=6.526217249323434E-4]:2.396821606488E-2,((7[&rate=6.526217249323434E-4]:1.911774486458E-1,8[&rate=6.526217249323434E-4]:1.911774486458E-1)[&rate=6.526217249323434E-4]:2.592730054094E-1,26[&rate=6.526217249323434E-4]:5.572997691237E-1)[&rate=6.526217249323434E-4]:1.058718921523E-1)[&rate=6.526217249323434E-4]:5.11051003586E-1)[&rate=6.526217249323434E-4]:1.247816636137E0,16[&rate=6.526217249323434E-4]:2.367244780451E0)[&rate=6.526217249323434E-4]:3.891631134631E-2,(101[&rate=6.526217249323434E-4]:4.817153373398E-1,(((((18[&rate=6.526217249323434E-4]:5.507915714478E-1,6[&rate=6.526217249323434E-4]:4.877778728177E-1)[&rate=6.526217249323434E-4]:1.688990335917E-2,(15[&rate=6.526217249323434E-4]:4.466701899815E-1,10[&rate=6.526217249323434E-4]:4.083140255981E-1)[&rate=6.526217249323434E-4]:1.127921067432E-1)[&rate=6.526217249323434E-4]:4.457365491455E-2,3[&rate=6.526217249323434E-4]:4.97186636571E-1)[&rate=6.526217249323434E-4]:2.905612950009E-1,((89[&rate=6.526217249323434E-4]:2.492915371652E-1,88[&rate=6.526217249323434E-4]:2.355929070281E-1)[&rate=6.526217249323434E-4]:7.789130977254E-1,((92[&rate=6.526217249323434E-4]:1.823433302846E-1,(91[&rate=6.526217249323434E-4]:8.900622308561E-2,90[&rate=6.526217249323434E-4]:8.900622308561E-2)[&rate=6.526217249323434E-4]:9.333710719899E-2)[&rate=6.526217249323434E-4]:6.283546238318E-2,((86[&rate=6.526217249323434E-4]:1.01297745205E-1,((85[&rate=6.526217249323434E-4]:2.388468637947E-2,(93[&rate=6.526217249323434E-4]:1.605825574098E-2,84[&rate=6.526217249323434E-4]:2.359625603962E-3)[&rate=6.526217249323434E-4]:2.15250607755E-2)[&rate=6.526217249323434E-4]:7.108307637903E-2,83[&rate=6.526217249323434E-4]:9.49677627585E-2)[&rate=6.526217249323434E-4]:6.329982446532E-3)[&rate=6.526217249323434E-4]:6.446253674559E-2,87[&rate=6.526217249323434E-4]:1.657602819506E-1)[&rate=6.526217249323434E-4]:6.571988058015E-2)[&rate=6.526217249323434E-4]:7.830258422228E-1)[&rate=6.526217249323434E-4]:3.129679542154E-1)[&rate=6.526217249323434E-4]:5.021339263323E-1,((((((((114[&rate=6.526217249323434E-4]:7.828207285974E-2,107[&rate=6.526217249323434E-4]:1.385560454625E-1)[&rate=6.526217249323434E-4]:4.936768026098E-2,112[&rate=6.526217249323434E-4]:2.098415339426E-1)[&rate=6.526217249323434E-4]:1.386457226333E-1,109[&rate=6.526217249323434E-4]:3.457475305486E-1)[&rate=6.526217249323434E-4]:4.493875001914E-2,108[&rate=6.526217249323434E-4]:3.687684723486E-1)[&rate=6.526217249323434E-4]:1.455303533844E-1,((19[&rate=6.526217249323434E-4]:2.575490509929E-1,13[&rate=6.526217249323434E-4]:2.191928866092E-1)[&rate=6.526217249323434E-4]:1.102164357412E-1,115[&rate=6.526217249323434E-4]:2.472175415285E-1)[&rate=6.526217249323434E-4]:2.095470376291E-1)[&rate=6.526217249323434E-4]:1.305354616984E-1,((((104[&rate=6.526217249323434E-4]:2.032743837219E-1,(139[&rate=6.526217249323434E-4]:3.933371463722E-1,111[&rate=6.526217249323434E-4]:2.179946806188E-1)[&rate=6.526217249323434E-4]:1.718059267496E-3)[&rate=6.526217249323434E-4]:3.014396243006E-2,106[&rate=6.526217249323434E-4]:2.33418346152E-1)[&rate=6.526217249323434E-4]:3.537714784066E-1,(148[&rate=6.526217249323434E-4]:2.261831769601E-1,143[&rate=6.526217249323434E-4]:2.234434509328E-1)[&rate=6.526217249323434E-4]:3.390888393794E-1)[&rate=6.526217249323434E-4]:1.899401241137E-2,116[&rate=6.526217249323434E-4]:5.459098643672E-1)[&rate=6.526217249323434E-4]:4.139017648886E-2)[&rate=6.526217249323434E-4]:4.299968314041E-1,((113[&rate=6.526217249323434E-4]:5.404060432265E-1,(105[&rate=6.526217249323434E-4]:4.403434083092E-1,110[&rate=6.526217249323434E-4]:4.622612165283E-1)[&rate=6.526217249323434E-4]:7.266537464354E-2)[&rate=6.526217249323434E-4]:1.279953615748E-1,(((30[&rate=6.526217249323434E-4]:2.687890155811E-1,4[&rate=6.526217249323434E-4]:9.618627585512E-2)[&rate=6.526217249323434E-4]:1.084550439088E-1,14[&rate=6.526217249323434E-4]:2.621755663391E-1)[&rate=6.526217249323434E-4]:5.000289156658E-2,(117[&rate=6.526217249323434E-4]:2.083375285276E-1,9[&rate=6.526217249323434E-4]:1.973786244179E-1)[&rate=6.526217249323434E-4]:1.065806554056E-1)[&rate=6.526217249323434E-4]:3.562229468957E-1)[&rate=6.526217249323434E-4]:4.310872482807E-1)[&rate=6.526217249323434E-4]:1.485712101739E-1,((((145[&rate=6.526217249323434E-4]:3.60561151027E-1,141[&rate=6.526217249323434E-4]:3.578214249994E-1)[&rate=6.526217249323434E-4]:1.595079390275E-2,144[&rate=6.526217249323434E-4]:3.710324928748E-1)[&rate=6.526217249323434E-4]:1.862990375728E-1,142[&rate=6.526217249323434E-4]:5.628109825025E-1)[&rate=6.526217249323434E-4]:8.510212806813E-1,((102[&rate=6.526217249323434E-4]:2.519478243504E-2,(24[&rate=6.526217249323434E-4]:8.655399127701E-1,(1[&rate=6.526217249323434E-4]:2.470443547372E-2,((21[&rate=6.526217249323434E-4]:6.001200505064E-1,17[&rate=6.526217249323434E-4]:5.69983064205E-1)[&rate=6.526217249323434E-4]:9.302786740381E-2,28[&rate=6.526217249323434E-4]:7.178054521566E-1)[&rate=6.526217249323434E-4]:9.320035318001E-2)[&rate=6.526217249323434E-4]:6.001355948816E-2)[&rate=6.526217249323434E-4]:3.212987052813E-1)[&rate=6.526217249323434E-4]:8.27272675718E-2,((23[&rate=6.526217249323434E-4]:6.333025917358E-1,(25[&rate=6.526217249323434E-4]:2.950299346913E-1,20[&rate=6.526217249323434E-4]:2.758518524996E-1)[&rate=6.526217249323434E-4]:3.492315611542E-1)[&rate=6.526217249323434E-4]:1.314392380819E-1,(140[&rate=6.526217249323434E-4]:4.857334425711E-1,11[&rate=6.526217249323434E-4]:5.049115247629E-1)[&rate=6.526217249323434E-4]:1.748987982056E-1)[&rate=6.526217249323434E-4]:4.938651516958E-1)[&rate=6.526217249323434E-4]:5.933487071112E-2)[&rate=6.526217249323434E-4]:6.830339798454E-3)[&rate=6.526217249323434E-4]:1.185343234151E-1)[&rate=6.526217249323434E-4]:1.945732054633E-1)[&rate=6.526217249323434E-4]:8.121169873343E-1)[&rate=6.526217249323434E-4]:1.291278879688E-1,(146[&rate=6.526217249323434E-4]:5.682127541437E-1,97[&rate=6.526217249323434E-4]:3.769559235426E-1)[&rate=6.526217249323434E-4]:1.80187874042E-3)[&rate=6.526217249323434E-4]:9.815381684959E-2)[&rate=6.526217249323434E-4]:5.128709647362E-2)[&rate=6.526217249323434E-4]:1.704844717905E-1,40[&rate=6.526217249323434E-4]:7.697214387629E-1)[&rate=6.526217249323434E-4]:3.043508000683E-2)[&rate=6.526217249323434E-4]:6.793041323311E-2)[&rate=6.526217249323434E-4]:2.71404781656E-1,((35[&rate=6.526217249323434E-4]:7.355169145913E-2,(121[&rate=6.526217249323434E-4]:1.551248097627E0,127[&rate=6.526217249323434E-4]:1.992343988038E0)[&rate=6.526217249323434E-4]:6.483309910925E-1)[&rate=6.526217249323434E-4]:3.084844187027E-2,(((128[&rate=6.526217249323434E-4]:1.136986482339E0,((69[&rate=6.526217249323434E-4]:5.805885983709E-1,(((130[&rate=6.526217249323434E-4]:1.100197442117E-1,131[&rate=6.526217249323434E-4]:1.127594702391E-1)[&rate=6.526217249323434E-4]:9.498032844107E-2,129[&rate=6.526217249323434E-4]:2.050000726528E-1)[&rate=6.526217249323434E-4]:8.792097657967E-2,132[&rate=6.526217249323434E-4]:2.956607752598E-1)[&rate=6.526217249323434E-4]:1.397223436589E-1)[&rate=6.526217249323434E-4]:8.14020955137E-2,118[&rate=6.526217249323434E-4]:6.51031789775E-1)[&rate=6.526217249323434E-4]:6.256807199612E-1)[&rate=6.526217249323434E-4]:1.405563753534E-2,(((62[&rate=6.526217249323434E-4]:2.592111668174E-1,(60[&rate=6.526217249323434E-4]:5.265123715266E-2,64[&rate=6.526217249323434E-4]:2.033361686594E-1)[&rate=6.526217249323434E-4]:1.477910774704E-2)[&rate=6.526217249323434E-4]:1.534850177626E-1,65[&rate=6.526217249323434E-4]:2.209153626623E-1)[&rate=6.526217249323434E-4]:2.329323522715E-1,(63[&rate=6.526217249323434E-4]:3.282780923089E-1,61[&rate=6.526217249323434E-4]:3.6937398272E-1)[&rate=6.526217249323434E-4]:2.762545541316E-1)[&rate=6.526217249323434E-4]:6.451396104199E-1)[&rate=6.526217249323434E-4]:4.821193405812E-1,(36[&rate=6.526217249323434E-4]:7.63381301094E-2,(45[&rate=6.526217249323434E-4]:6.388025507279E-1,((49[&rate=6.526217249323434E-4]:4.279989383505E-1,50[&rate=6.526217249323434E-4]:4.279989383505E-1)[&rate=6.526217249323434E-4]:1.133170927176E-1,((51[&rate=6.526217249323434E-4]:4.833491318615E-1,(44[&rate=6.526217249323434E-4]:1.943201745079E-1,47[&rate=6.526217249323434E-4]:1.997846553821E-1)[&rate=6.526217249323434E-4]:3.108868808508E-1)[&rate=6.526217249323434E-4]:3.792027778735E-2,(((48[&rate=6.526217249323434E-4]:2.976286291795E-1,41[&rate=6.526217249323434E-4]:2.53912782185E-1)[&rate=6.526217249323434E-4]:5.267780414738E-3,42[&rate=6.526217249323434E-4]:2.64645043474E-1)[&rate=6.526217249323434E-4]:1.026947161994E-1,(43[&rate=6.526217249323434E-4]:4.095206683795E-1,46[&rate=6.526217249323434E-4]:4.095206683795E-1)[&rate=6.526217249323434E-4]:6.999419162652E-3)[&rate=6.526217249323434E-4]:1.320717264782E-1)[&rate=6.526217249323434E-4]:2.551110229353E-2)[&rate=6.526217249323434E-4]:7.289635572544E-2)[&rate=6.526217249323434E-4]:1.463311479121E-1)[&rate=6.526217249323434E-4]:7.463154952408E-2)[&rate=6.526217249323434E-4]:5.79616167995E-6)[&rate=6.526217249323434E-4]:3.644201228849E-1)[&rate=6.526217249323434E-4]:2.253771158059E-1)[&rate=6.526217249323434E-4]:1.732073423008E-1,34[&rate=6.526217249323434E-4]:4.391015690879E-3)[&rate=6.526217249323434E-4]:2.609329187359E-2)[&rate=6.526217249323434E-4]:2.69321634248E-2);
tree STATE_38910000 [&joint=-20959.0243625823,lnP=-20959.0243625823] = [&R] (((33[&rate=6.459441946676958E-4]:1.662950367032E-2,34[&rate=6.459441946676958E-4]:3.306785983469E-2)[&rate=6.459441946676958E-4]:5.464779163315E-2,32[&rate=6.459441946676958E-4]:6.579784324875E-2)[&rate=6.459441946676958E-4]:1.409618719969E-2,(((38[&rate=6.459441946676958E-4]:8.892714310781E-1,(((96[&rate=6.459441946676958E-4]:3.073057352211E-1,99[&rate=6.459441946676958E-4]:3.42824860904E-1)[&rate=6.459441946676958E-4]:3.656048171334E-1,(98[&rate=6.459441946676958E-4]:5.957810033775E-1,(95[&rate=6.459441946676958E-4]:4.299098043305E-1,(100[&rate=6.459441946676958E-4]:2.81330883675E-1,94[&rate=6.459441946676958E-4]:2.81330883675E-1)[&rate=6.459441946676958E-4]:6.387946710344E-2)[&rate=6.459441946676958E-4]:1.768001607957E-1)[&rate=6.459441946676958E-4]:9.079075116266E-2)[&rate=6.459441946676958E-4]:1.26011696481E-1,((146[&rate=6.459441946676958E-4]:4.478564622239E-1,(97[&rate=6.459441946676958E-4]:2.030093927452E-1,((((101[&rate=6.459441946676958E-4]:5.93997339945E-1,((((6[&rate=6.459441946676958E-4]:4.065407521492E-1,(15[&rate=6.459441946676958E-4]:4.414278404544E-1,10[&rate=6.459441946676958E-4]:4.030716760709E-1)[&rate=6.459441946676958E-4]:1.990743224262E-2)[&rate=6.459441946676958E-4]:1.545537012892E-1,(18[&rate=6.459441946676958E-4]:5.527009305187E-1,3[&rate=6.459441946676958E-4]:4.376324373681E-1)[&rate=6.459441946676958E-4]:7.14072215498E-2)[&rate=6.459441946676958E-4]:5.655876686126E-3,((89[&rate=6.459441946676958E-4]:1.453694918957E-1,88[&rate=6.459441946676958E-4]:1.316708617587E-1)[&rate=6.459441946676958E-4]:2.618204147039E-1,(((92[&rate=6.459441946676958E-4]:3.181962224978E-2,(91[&rate=6.459441946676958E-4]:1.344326517489E-2,90[&rate=6.459441946676958E-4]:1.344326517489E-2)[&rate=6.459441946676958E-4]:1.837635707489E-2)[&rate=6.459441946676958E-4]:1.025664470968E-1,87[&rate=6.459441946676958E-4]:1.206874392095E-1)[&rate=6.459441946676958E-4]:1.748179671056E-1,(85[&rate=6.459441946676958E-4]:1.865024060825E-1,(93[&rate=6.459441946676958E-4]:1.906929685426E-1,(83[&rate=6.459441946676958E-4]:1.538576013033E-1,(86[&rate=6.459441946676958E-4]:1.193972134769E-1,84[&rate=6.459441946676958E-4]:1.193972134769E-1)[&rate=6.459441946676958E-4]:3.446038782637E-2)[&rate=6.459441946676958E-4]:2.313673710229E-2)[&rate=6.459441946676958E-4]:9.508067676922E-3)[&rate=6.459441946676958E-4]:1.090030002326E-1)[&rate=6.459441946676958E-4]:9.798587014747E-2)[&rate=6.459441946676958E-4]:6.609302865386E-1)[&rate=6.459441946676958E-4]:8.359988924735E-1,((((145[&rate=6.459441946676958E-4]:9.055129601693E-2,141[&rate=6.459441946676958E-4]:8.781156998934E-2)[&rate=6.459441946676958E-4]:3.338770412442E-1,144[&rate=6.459441946676958E-4]:4.189488852062E-1)[&rate=6.459441946676958E-4]:2.967715067189E-1,142[&rate=6.459441946676958E-4]:7.2119984398E-1)[&rate=6.459441946676958E-4]:8.019481941523E-1,(((((((109[&rate=6.459441946676958E-4]:3.931018640531E-1,107[&rate=6.459441946676958E-4]:3.739237818614E-1)[&rate=6.459441946676958E-4]:2.604718783786E-2,(114[&rate=6.459441946676958E-4]:6.646599192911E-2,112[&rate=6.459441946676958E-4]:1.48657772751E-1)[&rate=6.459441946676958E-4]:2.732310051674E-1)[&rate=6.459441946676958E-4]:8.453993376674E-2,108[&rate=6.459441946676958E-4]:4.817711774386E-1)[&rate=6.459441946676958E-4]:1.159169477418E-1,((19[&rate=6.459441946676958E-4]:5.203288406699E-1,13[&rate=6.459441946676958E-4]:4.819726762863E-1)[&rate=6.459441946676958E-4]:6.387496089403E-2,115[&rate=6.459441946676958E-4]:4.636558563584E-1)[&rate=6.459441946676958E-4]:7.649802224664E-2)[&rate=6.459441946676958E-4]:8.873459772621E-2,(116[&rate=6.459441946676958E-4]:5.998133135624E-1,((((111[&rate=6.459441946676958E-4]:7.848538500718E-2,104[&rate=6.459441946676958E-4]:6.20470288428E-2)[&rate=6.459441946676958E-4]:1.208305547361E-1,106[&rate=6.459441946676958E-4]:1.828775835789E-1)[&rate=6.459441946676958E-4]:1.929675150281E-1,139[&rate=6.459441946676958E-4]:5.676259205248E-1)[&rate=6.459441946676958E-4]:2.347226982704E-1,(148[&rate=6.459441946676958E-4]:1.933108321474E-1,143[&rate=6.459441946676958E-4]:1.905711061201E-1)[&rate=6.459441946676958E-4]:3.953391565109E-1)[&rate=6.459441946676958E-4]:4.951948928772E-2)[&rate=6.459441946676958E-4]:2.907516276892E-2)[&rate=6.459441946676958E-4]:1.632489754581E-1,((105[&rate=6.459441946676958E-4]:4.541148580158E-1,(113[&rate=6.459441946676958E-4]:4.709904940111E-1,110[&rate=6.459441946676958E-4]:4.655110419564E-1)[&rate=6.459441946676958E-4]:1.052162427854E-2)[&rate=6.459441946676958E-4]:1.700623521062E-1,((((30[&rate=6.459441946676958E-4]:1.853495478896E-1,4[&rate=6.459441946676958E-4]:1.274680816355E-2)[&rate=6.459441946676958E-4]:3.128261813825E-1,14[&rate=6.459441946676958E-4]:3.831072361212E-1)[&rate=6.459441946676958E-4]:5.663620822175E-2,117[&rate=6.459441946676958E-4]:4.424831703706E-1)[&rate=6.459441946676958E-4]:1.073042597717E-1,9[&rate=6.459441946676958E-4]:5.388285260326E-1)[&rate=6.459441946676958E-4]:1.045267662812E-1)[&rate=6.459441946676958E-4]:2.227547622155E-1)[&rate=6.459441946676958E-4]:4.510257229944E-1,((((23[&rate=6.459441946676958E-4]:4.848503506844E-1,(25[&rate=6.459441946676958E-4]:3.065653407391E-1,20[&rate=6.459441946676958E-4]:2.873872585473E-1)[&rate=6.459441946676958E-4]:1.89243914055E-1)[&rate=6.459441946676958E-4]:1.475923030466E-1,(140[&rate=6.459441946676958E-4]:3.859889238372E-1,11[&rate=6.459441946676958E-4]:4.05167006029E-1)[&rate=6.459441946676958E-4]:1.423441408528E-1)[&rate=6.459441946676958E-4]:6.282227052524E-1,102[&rate=6.459441946676958E-4]:1.099804274768E-1)[&rate=6.459441946676958E-4]:4.86674067202E-2,(24[&rate=6.459441946676958E-4]:1.007105336154E0,(1[&rate=6.459441946676958E-4]:1.174163392584E-1,((21[&rate=6.459441946676958E-4]:5.792532115139E-1,17[&rate=6.459441946676958E-4]:5.491162252126E-1)[&rate=6.459441946676958E-4]:1.589834635035E-1,28[&rate=6.459441946676958E-4]:7.628942092639E-1)[&rate=6.459441946676958E-4]:1.408234998575E-1)[&rate=6.459441946676958E-4]:1.08867079087E-1)[&rate=6.459441946676958E-4]:3.131863336597E-1)[&rate=6.459441946676958E-4]:9.273451866915E-2)[&rate=6.459441946676958E-4]:2.519034280037E-2)[&rate=6.459441946676958E-4]:7.686145843844E-2)[&rate=6.459441946676958E-4]:2.46042637895E-1)[&rate=6.459441946676958E-4]:2.584802444633E-1,(2[&rate=6.459441946676958E-4]:5.201247990171E-1,(((7[&rate=6.459441946676958E-4]:2.467548924381E-1,8[&rate=6.459441946676958E-4]:2.467548924381E-1)[&rate=6.459441946676958E-4]:1.091029071828E-1,26[&rate=6.459441946676958E-4]:4.627071146894E-1)[&rate=6.459441946676958E-4]:2.165038288241E-1,((22[&rate=6.459441946676958E-4]:3.052754948583E-1,27[&rate=6.459441946676958E-4]:3.217138510226E-1)[&rate=6.459441946676958E-4]:2.78770272579E-1,31[&rate=6.459441946676958E-4]:6.388402879853E-1)[&rate=6.459441946676958E-4]:8.420627196652E-2)[&rate=6.459441946676958E-4]:2.447549933932E-2)[&rate=6.459441946676958E-4]:1.315914429227E0)[&rate=6.459441946676958E-4]:4.904868624639E-3,16[&rate=6.459441946676958E-4]:1.969711220156E0)[&rate=6.459441946676958E-4]:3.7655825768E-1,39[&rate=6.459441946676958E-4]:2.607765517192E-1)[&rate=6.459441946676958E-4]:1.327109239215E-2)[&rate=6.459441946676958E-4]:5.359023887761E-2)[&rate=6.459441946676958E-4]:1.34809684256E-1,(147[&rate=6.459441946676958E-4]:4.980747093037E-1,40[&rate=6.459441946676958E-4]:4.406976601234E-1)[&rate=6.459441946676958E-4]:2.174990712152E-2)[&rate=6.459441946676958E-4]:2.217205832299E-1)[&rate=6.459441946676958E-4]:2.734092915323E-1)[&rate=6.459441946676958E-4]:1.345172946078E-1,(((45[&rate=6.459441946676958E-4]:6.502153485077E-1,((49[&rate=6.459441946676958E-4]:3.56266393896E-1,50[&rate=6.459441946676958E-4]:3.56266393896E-1)[&rate=6.459441946676958E-4]:2.125022249041E-1,((46[&rate=6.459441946676958E-4]:3.552528620466E-1,(((48[&rate=6.459441946676958E-4]:2.704005525789E-1,41[&rate=6.459441946676958E-4]:2.266847055845E-1)[&rate=6.459441946676958E-4]:5.913501157582E-2,42[&rate=6.459441946676958E-4]:2.912841980345E-1)[&rate=6.459441946676958E-4]:4.884690577549E-3,43[&rate=6.459441946676958E-4]:3.453492164808E-1)[&rate=6.459441946676958E-4]:9.903645565771E-3)[&rate=6.459441946676958E-4]:2.218417852E-1,((44[&rate=6.459441946676958E-4]:3.942934036205E-3,47[&rate=6.459441946676958E-4]:9.407414910457E-3)[&rate=6.459441946676958E-4]:3.951358064509E-1,51[&rate=6.459441946676958E-4]:3.772208169899E-1)[&rate=6.459441946676958E-4]:1.725514258852E-1)[&rate=6.459441946676958E-4]:2.446085679924E-2)[&rate=6.459441946676958E-4]:5.685656577324E-2)[&rate=6.459441946676958E-4]:2.821551186154E-1,((((131[&rate=6.459441946676958E-4]:1.203145615725E-1,130[&rate=6.459441946676958E-4]:1.175748355452E-1)[&rate=6.459441946676958E-4]:7.237161249758E-2,(132[&rate=6.459441946676958E-4]:1.336761207376E-1,129[&rate=6.459441946676958E-4]:1.309363947102E-1)[&rate=6.459441946676958E-4]:5.901005333254E-2)[&rate=6.459441946676958E-4]:4.563379203767E-1,(118[&rate=6.459441946676958E-4]:6.804113571798E-1,69[&rate=6.459441946676958E-4]:6.913702612895E-1)[&rate=6.459441946676958E-4]:1.028593126095E-1)[&rate=6.459441946676958E-4]:8.764168335884E-1,(((((62[&rate=6.459441946676958E-4]:2.792506545196E-1,64[&rate=6.459441946676958E-4]:2.381547641085E-1)[&rate=6.459441946676958E-4]:3.028482474186E-2,60[&rate=6.459441946676958E-4]:1.177546573437E-1)[&rate=6.459441946676958E-4]:7.203048044363E-3,65[&rate=6.459441946676958E-4]:1.249577053881E-1)[&rate=6.459441946676958E-4]:2.255872549337E-1,(63[&rate=6.459441946676958E-4]:4.009208605447E-2,61[&rate=6.459441946676958E-4]:8.118797646552E-2)[&rate=6.459441946676958E-4]:4.61137805774E-1)[&rate=6.459441946676958E-4]:8.709531467669E-1,128[&rate=6.459441946676958E-4]:1.273552901609E0)[&rate=6.459441946676958E-4]:2.464085743714E-1)[&rate=6.459441946676958E-4]:1.858052034339E-1)[&rate=6.459441946676958E-4]:1.083723100226E-1,(35[&rate=6.459441946676958E-4]:2.822139233125E-1,((121[&rate=6.459441946676958E-4]:1.015278728758E0,127[&rate=6.459441946676958E-4]:1.456374619169E0)[&rate=6.459441946676958E-4]:1.378609916936E0,36[&rate=6.459441946676958E-4]:3.14436590899E-1)[&rate=6.459441946676958E-4]:1.435267487928E-2)[&rate=6.459441946676958E-4]:3.1579428368E-3)[&rate=6.459441946676958E-4]:1.360514130212E-1)[&rate=6.459441946676958E-4]:2.960075751325E-1,((((59[&rate=6.459441946676958E-4]:3.320773294383E-1,((55[&rate=6.459441946676958E-4]:2.228815221053E-1,56[&rate=6.459441946676958E-4]:2.228815221053E-1)[&rate=6.459441946676958E-4]:2.60543023295E-2,(58[&rate=6.459441946676958E-4]:2.324509194881E-1,((57[&rate=6.459441946676958E-4]:1.446816296765E-1,54[&rate=6.459441946676958E-4]:1.036980231191E-1)[&rate=6.459441946676958E-4]:6.491785184402E-4,37[&rate=6.459441946676958E-4]:1.80849933878E-1)[&rate=6.459441946676958E-4]:7.072666867022E-2)[&rate=6.459441946676958E-4]:4.380730931844E-2)[&rate=6.459441946676958E-4]:7.494478369183E-2)[&rate=6.459441946676958E-4]:1.01467589158E-1,68[&rate=6.459441946676958E-4]:3.843645907274E-1)[&rate=6.459441946676958E-4]:4.697665523375E-1,((((((((82[&rate=6.459441946676958E-4]:1.348771275199E-1,78[&rate=6.459441946676958E-4]:1.266579494379E-1)[&rate=6.459441946676958E-4]:1.489306543636E-2,72[&rate=6.459441946676958E-4]:1.196332066549E-1)[&rate=6.459441946676958E-4]:7.65236452402E-2,79[&rate=6.459441946676958E-4]:2.180746601144E-1)[&rate=6.459441946676958E-4]:2.735978437512E-1,((81[&rate=6.459441946676958E-4]:2.344833823956E-1,80[&rate=6.459441946676958E-4]:2.344833823956E-1)[&rate=6.459441946676958E-4]:1.462612608336E-1,((73[&rate=6.459441946676958E-4]:2.240375709925E-1,71[&rate=6.459441946676958E-4]:1.555444203077E-1)[&rate=6.459441946676958E-4]:6.487636925762E-2,77[&rate=6.459441946676958E-4]:2.834344881954E-1)[&rate=6.459441946676958E-4]:1.411457714721E-1)[&rate=6.459441946676958E-4]:1.027086825542E-1)[&rate=6.459441946676958E-4]:1.545822109465E-1,(75[&rate=6.459441946676958E-4]:5.181731208897E-1,(70[&rate=6.459441946676958E-4]:4.055355771452E-1,(76[&rate=6.459441946676958E-4]:4.066906032032E-1,74[&rate=6.459441946676958E-4]:4.066906032032E-1)[&rate=6.459441946676958E-4]:3.72011383255E-2)[&rate=6.459441946676958E-4]:7.428137936099E-2)[&rate=6.459441946676958E-4]:1.691774843332E-1)[&rate=6.459441946676958E-4]:6.792981036729E-1,((134[&rate=6.459441946676958E-4]:6.752197720947E-1,(133[&rate=6.459441946676958E-4]:2.989692664313E-1,137[&rate=6.459441946676958E-4]:3.400651568424E-1)[&rate=6.459441946676958E-4]:4.063874919646E-1)[&rate=6.459441946676958E-4]:6.603247053212E-1,53[&rate=6.459441946676958E-4]:5.836019667489E-1)[&rate=6.459441946676958E-4]:3.658368353478E-2)[&rate=6.459441946676958E-4]:1.240111312817E-2,((103[&rate=6.459441946676958E-4]:5.267274525671E-1,((12[&rate=6.459441946676958E-4]:3.058800202224E-1,5[&rate=6.459441946676958E-4]:2.675238558389E-1)[&rate=6.459441946676958E-4]:1.342958735282E-1,29[&rate=6.459441946676958E-4]:5.470252088191E-1)[&rate=6.459441946676958E-4]:2.125789560767E-1)[&rate=6.459441946676958E-4]:1.25709330715E0,52[&rate=6.459441946676958E-4]:1.195270251561E-1)[&rate=6.459441946676958E-4]:5.212564595671E-1)[&rate=6.459441946676958E-4]:4.88383590449E-1,125[&rate=6.459441946676958E-4]:9.105878401996E-1)[&rate=6.459441946676958E-4]:1.10209969532E-1)[&rate=6.459441946676958E-4]:2.66428230749E-1,(126[&rate=6.459441946676958E-4]:1.556565704379E0,(((((138[&rate=6.459441946676958E-4]:1.494160803916E-1,136[&rate=6.459441946676958E-4]:1.790923107643E-2)[&rate=6.459441946676958E-4]:5.310266751718E-1,135[&rate=6.459441946676958E-4]:4.804427555633E-1)[&rate=6.459441946676958E-4]:1.983737571534E-1,(120[&rate=6.459441946676958E-4]:8.614470270599E-1,119[&rate=6.459441946676958E-4]:9.573374380188E-1)[&rate=6.459441946676958E-4]:6.942428017738E-2)[&rate=6.459441946676958E-4]:1.195877520367E0,(((123[&rate=6.459441946676958E-4]:1.868501729439E-1,124[&rate=6.459441946676958E-4]:1.841179325068E-1)[&rate=6.459441946676958E-4]:1.059447030517E-1,122[&rate=6.459441946676958E-4]:2.927948759956E-1)[&rate=6.459441946676958E-4]:3.166973391843E-1,67[&rate=6.459441946676958E-4]:1.082196648392E-1)[&rate=6.459441946676958E-4]:8.154286139533E-2)[&rate=6.459441946676958E-4]:2.854907042254E-2,66[&rate=6.459441946676958E-4]:2.18311596657E-1)[&rate=6.459441946676958E-4]:9.107991803706E-2)[&rate=6.459441946676958E-4]:2.634472213476E-1)[&rate=6.459441946676958E-4]:1.445921182613E-1)[&rate=6.459441946676958E-4]:2.473946829947E-1);
tree STATE_38920000 [&joint=-20954.505420747333,lnP=-20954.505420747333] = [&R] ((32[&rate=6.050979069929588E-4]:1.633868810898E-3,33[&rate=6.050979069929588E-4]:7.113320865613E-3)[&rate=6.050979069929588E-4]:7.430369034277E-2,(34[&rate=6.050979069929588E-4]:5.4975806817E-2,((((38[&rate=6.050979069929588E-4]:8.94096435222E-1,(((95[&rate=6.050979069929588E-4]:4.336094317734E-1,(100[&rate=6.050979069929588E-4]:3.290756980715E-1,94[&rate=6.050979069929588E-4]:3.290756980715E-1)[&rate=6.050979069929588E-4]:1.983428014989E-2)[&rate=6.050979069929588E-4]:1.534668677934E-1,((96[&rate=6.050979069929588E-4]:4.001632255204E-1,99[&rate=6.050979069929588E-4]:4.356823512032E-1)[&rate=6.050979069929588E-4]:4.307118703347E-2,98[&rate=6.050979069929588E-4]:4.568956147395E-1)[&rate=6.050979069929588E-4]:1.192517230786E-1)[&rate=6.050979069929588E-4]:1.053560764535E-1,(((2[&rate=6.050979069929588E-4]:7.921582468242E-1,(31[&rate=6.050979069929588E-4]:8.383107269522E-1,(((7[&rate=6.050979069929588E-4]:3.269618034828E-1,8[&rate=6.050979069929588E-4]:3.269618034828E-1)[&rate=6.050979069929588E-4]:1.037570815345E-1,26[&rate=6.050979069929588E-4]:5.375682000858E-1)[&rate=6.050979069929588E-4]:2.01329347473E-1,(22[&rate=6.050979069929588E-4]:4.485663877595E-1,27[&rate=6.050979069929588E-4]:4.650047439238E-1)[&rate=6.050979069929588E-4]:2.793722556897E-1)[&rate=6.050979069929588E-4]:5.557756295505E-2)[&rate=6.050979069929588E-4]:1.81244780146E-1)[&rate=6.050979069929588E-4]:1.620963407773E0,((16[&rate=6.050979069929588E-4]:2.468159718269E0,(40[&rate=6.050979069929588E-4]:3.452703761288E-1,(147[&rate=6.050979069929588E-4]:3.546899288365E-1,97[&rate=6.050979069929588E-4]:2.2627462829E-1)[&rate=6.050979069929588E-4]:4.795749647261E-2)[&rate=6.050979069929588E-4]:3.739641602253E-2)[&rate=6.050979069929588E-4]:5.158753019095E-2,(39[&rate=6.050979069929588E-4]:3.166922159786E-1,146[&rate=6.050979069929588E-4]:4.369107952136E-1)[&rate=6.050979069929588E-4]:1.175621063636E-1)[&rate=6.050979069929588E-4]:2.214152942526E-2)[&rate=6.050979069929588E-4]:5.238705456891E-2,(101[&rate=6.050979069929588E-4]:7.312526091193E-1,(((3[&rate=6.050979069929588E-4]:5.44554524484E-1,((87[&rate=6.050979069929588E-4]:2.268720829296E-1,(89[&rate=6.050979069929588E-4]:1.969041902501E-1,88[&rate=6.050979069929588E-4]:1.832055601131E-1)[&rate=6.050979069929588E-4]:4.366652281645E-2)[&rate=6.050979069929588E-4]:7.024294658063E-2,((92[&rate=6.050979069929588E-4]:1.715488460021E-1,(91[&rate=6.050979069929588E-4]:5.082478539938E-2,90[&rate=6.050979069929588E-4]:5.082478539938E-2)[&rate=6.050979069929588E-4]:1.207240606027E-1)[&rate=6.050979069929588E-4]:1.02375956621E-1,((86[&rate=6.050979069929588E-4]:1.812748983731E-1,84[&rate=6.050979069929588E-4]:1.812748983731E-1)[&rate=6.050979069929588E-4]:6.262618464099E-2,(83[&rate=6.050979069929588E-4]:1.691151164243E-1,(85[&rate=6.050979069929588E-4]:1.453227779053E-1,93[&rate=6.050979069929588E-4]:1.590214080423E-1)[&rate=6.050979069929588E-4]:2.379233851899E-2)[&rate=6.050979069929588E-4]:7.478596658983E-2)[&rate=6.050979069929588E-4]:1.632508947192E-2)[&rate=6.050979069929588E-4]:3.688885702414E-2)[&rate=6.050979069929588E-4]:7.87165522371E-1)[&rate=6.050979069929588E-4]:1.064079725896E-1,(6[&rate=6.050979069929588E-4]:5.504815097901E-1,(18[&rate=6.050979069929588E-4]:5.749731898944E-1,(15[&rate=6.050979069929588E-4]:4.580660596776E-1,10[&rate=6.050979069929588E-4]:4.197098952941E-1)[&rate=6.050979069929588E-4]:1.086879521345E-1)[&rate=6.050979069929588E-4]:3.852201852588E-2)[&rate=6.050979069929588E-4]:1.525357818041E-1)[&rate=6.050979069929588E-4]:7.328546577032E-1,((((144[&rate=6.050979069929588E-4]:1.070641997737E-1,(141[&rate=6.050979069929588E-4]:2.98196346475E-2,145[&rate=6.050979069929588E-4]:3.255936067508E-2)[&rate=6.050979069929588E-4]:7.998429115357E-2)[&rate=6.050979069929588E-4]:2.684896584776E-1,142[&rate=6.050979069929588E-4]:3.810333103062E-1)[&rate=6.050979069929588E-4]:9.5804925346E-1,(((((139[&rate=6.050979069929588E-4]:2.255411837071E-1,111[&rate=6.050979069929588E-4]:5.019871795368E-2)[&rate=6.050979069929588E-4]:2.316595113992E-1,(104[&rate=6.050979069929588E-4]:7.421613599367E-2,106[&rate=6.050979069929588E-4]:7.421613599367E-2)[&rate=6.050979069929588E-4]:1.912037371949E-1)[&rate=6.050979069929588E-4]:3.680729735461E-1,(116[&rate=6.050979069929588E-4]:5.239694382275E-1,(148[&rate=6.050979069929588E-4]:2.005523266394E-1,143[&rate=6.050979069929588E-4]:1.97812600612E-1)[&rate=6.050979069929588E-4]:3.617732759718E-1)[&rate=6.050979069929588E-4]:4.924943590435E-2)[&rate=6.050979069929588E-4]:1.353495734974E-1,((115[&rate=6.050979069929588E-4]:4.982966968085E-1,(((109[&rate=6.050979069929588E-4]:2.731492656611E-1,107[&rate=6.050979069929588E-4]:2.539711834693E-1)[&rate=6.050979069929588E-4]:1.143834416513E-1,(114[&rate=6.050979069929588E-4]:1.691458439144E-1,112[&rate=6.050979069929588E-4]:2.513376247362E-1)[&rate=6.050979069929588E-4]:1.389348086035E-1)[&rate=6.050979069929588E-4]:1.401283714878E-1,108[&rate=6.050979069929588E-4]:5.057432705811E-1)[&rate=6.050979069929588E-4]:5.008767280277E-2)[&rate=6.050979069929588E-4]:2.086726634325E-2,(19[&rate=6.050979069929588E-4]:4.841677872014E-1,13[&rate=6.050979069929588E-4]:4.458116228177E-1)[&rate=6.050979069929588E-4]:1.555441211559E-1)[&rate=6.050979069929588E-4]:1.894044844775E-1)[&rate=6.050979069929588E-4]:1.064261432974E-1,(((117[&rate=6.050979069929588E-4]:4.776257225979E-1,((30[&rate=6.050979069929588E-4]:1.913211524969E-1,4[&rate=6.050979069929588E-4]:1.871841277085E-2)[&rate=6.050979069929588E-4]:3.302453223418E-1,14[&rate=6.050979069929588E-4]:4.064979816878E-1)[&rate=6.050979069929588E-4]:6.838801488252E-2)[&rate=6.050979069929588E-4]:6.361204656305E-2,9[&rate=6.050979069929588E-4]:5.302788650513E-1)[&rate=6.050979069929588E-4]:1.589920856053E-1,((105[&rate=6.050979069929588E-4]:5.607789538587E-1,110[&rate=6.050979069929588E-4]:5.826967620778E-1)[&rate=6.050979069929588E-4]:6.605955824456E-2,113[&rate=6.050979069929588E-4]:6.542357723771E-1)[&rate=6.050979069929588E-4]:4.325435636159E-2)[&rate=6.050979069929588E-4]:1.996962430099E-1)[&rate=6.050979069929588E-4]:2.692934522914E-1)[&rate=6.050979069929588E-4]:1.88289661643E-1,(((24[&rate=6.050979069929588E-4]:8.729293822471E-1,(1[&rate=6.050979069929588E-4]:4.474338855109E-2,((21[&rate=6.050979069929588E-4]:5.113596694112E-1,17[&rate=6.050979069929588E-4]:4.812226831098E-1)[&rate=6.050979069929588E-4]:1.532921780889E-1,28[&rate=6.050979069929588E-4]:6.893093817466E-1)[&rate=6.050979069929588E-4]:1.417353766674E-1)[&rate=6.050979069929588E-4]:4.736407588782E-2)[&rate=6.050979069929588E-4]:4.624366790971E-1,((23[&rate=6.050979069929588E-4]:6.458851002662E-1,(25[&rate=6.050979069929588E-4]:5.188039992963E-1,20[&rate=6.050979069929588E-4]:4.996259171046E-1)[&rate=6.050979069929588E-4]:1.380400050795E-1)[&rate=6.050979069929588E-4]:1.700107785441E-1,(140[&rate=6.050979069929588E-4]:3.619541299227E-1,11[&rate=6.050979069929588E-4]:3.811322121144E-1)[&rate=6.050979069929588E-4]:3.498321598467E-1)[&rate=6.050979069929588E-4]:5.085112784243E-1)[&rate=6.050979069929588E-4]:7.046189132205E-2,102[&rate=6.050979069929588E-4]:2.441841170499E-1)[&rate=6.050979069929588E-4]:3.661276589352E-2)[&rate=6.050979069929588E-4]:1.057599978607E-1)[&rate=6.050979069929588E-4]:3.5017518037E-1)[&rate=6.050979069929588E-4]:7.506944562109E-1)[&rate=6.050979069929588E-4]:4.430520738886E-2)[&rate=6.050979069929588E-4]:4.093143324258E-1)[&rate=6.050979069929588E-4]:2.079128725987E-1,((((((69[&rate=6.050979069929588E-4]:7.908974819705E-1,118[&rate=6.050979069929588E-4]:7.799385778609E-1)[&rate=6.050979069929588E-4]:1.580723479173E-2,((132[&rate=6.050979069929588E-4]:1.56981460502E-1,129[&rate=6.050979069929588E-4]:1.542417344747E-1)[&rate=6.050979069929588E-4]:7.781788683363E-2,(131[&rate=6.050979069929588E-4]:1.332760232894E-1,130[&rate=6.050979069929588E-4]:1.305362972621E-1)[&rate=6.050979069929588E-4]:1.015233240462E-1)[&rate=6.050979069929588E-4]:4.266998899744E-1)[&rate=6.050979069929588E-4]:4.830857919711E-1,128[&rate=6.050979069929588E-4]:1.139105577226E0)[&rate=6.050979069929588E-4]:6.387541376723E-1,((((65[&rate=6.050979069929588E-4]:1.24487794144E-1,64[&rate=6.050979069929588E-4]:2.751727256507E-1)[&rate=6.050979069929588E-4]:3.347621336406E-2,(60[&rate=6.050979069929588E-4]:4.892858234389E-3,62[&rate=6.050979069929588E-4]:1.966736801521E-1)[&rate=6.050979069929588E-4]:1.530711492737E-1)[&rate=6.050979069929588E-4]:4.615955107038E-1,(63[&rate=6.050979069929588E-4]:6.789733002289E-2,61[&rate=6.050979069929588E-4]:1.089932204339E-1)[&rate=6.050979069929588E-4]:7.023471196957E-1)[&rate=6.050979069929588E-4]:1.044579416074E0,((51[&rate=6.050979069929588E-4]:4.986600673676E-1,((49[&rate=6.050979069929588E-4]:3.310948914212E-1,50[&rate=6.050979069929588E-4]:3.310948914212E-1)[&rate=6.050979069929588E-4]:1.580938411048E-1,((42[&rate=6.050979069929588E-4]:3.05494745292E-1,(41[&rate=6.050979069929588E-4]:2.815631249457E-1,48[&rate=6.050979069929588E-4]:3.252789719402E-1)[&rate=6.050979069929588E-4]:1.846713947205E-2)[&rate=6.050979069929588E-4]:4.949842081905E-2,(43[&rate=6.050979069929588E-4]:3.399430403083E-1,46[&rate=6.050979069929588E-4]:3.399430403083E-1)[&rate=6.050979069929588E-4]:6.42304536715E-2)[&rate=6.050979069929588E-4]:1.178021237919E-1)[&rate=6.050979069929588E-4]:4.006853967288E-3)[&rate=6.050979069929588E-4]:4.902358129491E-2,((47[&rate=6.050979069929588E-4]:1.741654799048E-1,44[&rate=6.050979069929588E-4]:1.687009990305E-1)[&rate=6.050979069929588E-4]:3.883436633605E-1,45[&rate=6.050979069929588E-4]:5.543124219539E-1)[&rate=6.050979069929588E-4]:1.249690976866E-2)[&rate=6.050979069929588E-4]:3.759881847925E-1)[&rate=6.050979069929588E-4]:6.166598609233E-2)[&rate=6.050979069929588E-4]:4.430817814899E-2,((35[&rate=6.050979069929588E-4]:1.713666470069E-2,36[&rate=6.050979069929588E-4]:6.371200716645E-2)[&rate=6.050979069929588E-4]:2.011605564803E-1,127[&rate=6.050979069929588E-4]:2.785420508852E0)[&rate=6.050979069929588E-4]:7.510354857904E-2)[&rate=6.050979069929588E-4]:4.98288027128E-2,121[&rate=6.050979069929588E-4]:2.469256969733E0)[&rate=6.050979069929588E-4]:1.564142888324E-1)[&rate=6.050979069929588E-4]:5.158949380085E-2,(((59[&rate=6.050979069929588E-4]:4.927930196768E-1,((54[&rate=6.050979069929588E-4]:2.234683399134E-1,(57[&rate=6.050979069929588E-4]:2.52554926919E-1,58[&rate=6.050979069929588E-4]:2.68948369542E-1)[&rate=6.050979069929588E-4]:1.189701955182E-2)[&rate=6.050979069929588E-4]:1.220357161805E-1,((56[&rate=6.050979069929588E-4]:2.302307567004E-1,55[&rate=6.050979069929588E-4]:2.302307567004E-1)[&rate=6.050979069929588E-4]:6.317862262811E-2,37[&rate=6.050979069929588E-4]:3.398574667604E-1)[&rate=6.050979069929588E-4]:8.214932157398E-2)[&rate=6.050979069929588E-4]:1.090375974627E-1)[&rate=6.050979069929588E-4]:3.858818893467E-1,68[&rate=6.050979069929588E-4]:8.294945811546E-1)[&rate=6.050979069929588E-4]:1.643915484524E-1,(((((((73[&rate=6.050979069929588E-4]:1.942241485228E-1,77[&rate=6.050979069929588E-4]:1.887446964681E-1)[&rate=6.050979069929588E-4]:7.247695904106E-2,71[&rate=6.050979069929588E-4]:1.98207956879E-1)[&rate=6.050979069929588E-4]:6.807569736628E-2,((82[&rate=6.050979069929588E-4]:2.192243671977E-1,79[&rate=6.050979069929588E-4]:2.110051891156E-1)[&rate=6.050979069929588E-4]:5.19778191704E-2,(72[&rate=6.050979069929588E-4]:3.907214774442E-2,78[&rate=6.050979069929588E-4]:6.098995596374E-2)[&rate=6.050979069929588E-4]:2.019930523223E-1)[&rate=6.050979069929588E-4]:3.069790623331E-2)[&rate=6.050979069929588E-4]:2.573265612067E-3,(81[&rate=6.050979069929588E-4]:1.112361246574E-1,80[&rate=6.050979069929588E-4]:1.112361246574E-1)[&rate=6.050979069929588E-4]:1.767988773917E-1)[&rate=6.050979069929588E-4]:4.376188774925E-1,(75[&rate=6.050979069929588E-4]:4.034128706558E-1,(70[&rate=6.050979069929588E-4]:2.527751612785E-1,(76[&rate=6.050979069929588E-4]:2.710889800569E-1,74[&rate=6.050979069929588E-4]:2.710889800569E-1)[&rate=6.050979069929588E-4]:2.00423456051E-2)[&rate=6.050979069929588E-4]:1.122815449938E-1)[&rate=6.050979069929588E-4]:3.715560773789E-1)[&rate=6.050979069929588E-4]:7.557582117287E-1,(((52[&rate=6.050979069929588E-4]:5.540574132588E-1,(103[&rate=6.050979069929588E-4]:5.737621878402E-1,((12[&rate=6.050979069929588E-4]:9.189737280564E-2,5[&rate=6.050979069929588E-4]:5.354120842218E-2)[&rate=6.050979069929588E-4]:2.18482850775E-1,29[&rate=6.050979069929588E-4]:4.172295386492E-1)[&rate=6.050979069929588E-4]:3.894093615198E-1)[&rate=6.050979069929588E-4]:1.64458895998E0)[&rate=6.050979069929588E-4]:3.277736461873E-2,(133[&rate=6.050979069929588E-4]:7.263038062562E-1,(134[&rate=6.050979069929588E-4]:2.039034776416E-1,137[&rate=6.050979069929588E-4]:2.751363543538E-1)[&rate=6.050979069929588E-4]:4.922633423134E-1)[&rate=6.050979069929588E-4]:6.344137472782E-1)[&rate=6.050979069929588E-4]:6.980772178614E-2,53[&rate=6.050979069929588E-4]:6.484457783523E-1)[&rate=6.050979069929588E-4]:1.35818322799E-1)[&rate=6.050979069929588E-4]:2.839231583407E-1,125[&rate=6.050979069929588E-4]:8.578047458308E-1)[&rate=6.050979069929588E-4]:3.027480504429E-1)[&rate=6.050979069929588E-4]:1.050678632714E-1)[&rate=6.050979069929588E-4]:2.962543653625E-1,(126[&rate=6.050979069929588E-4]:1.694485357442E0,((((119[&rate=6.050979069929588E-4]:1.204411428365E0,((138[&rate=6.050979069929588E-4]:2.693179685503E-1,136[&rate=6.050979069929588E-4]:1.378111192351E-1)[&rate=6.050979069929588E-4]:2.986652784077E-1,135[&rate=6.050979069929588E-4]:3.679832469579E-1)[&rate=6.050979069929588E-4]:4.884829759281E-1)[&rate=6.050979069929588E-4]:4.244051877795E-1,120[&rate=6.050979069929588E-4]:1.532926205186E0)[&rate=6.050979069929588E-4]:6.138387635655E-1,66[&rate=6.050979069929588E-4]:2.097786673817E-1)[&rate=6.050979069929588E-4]:1.539454326606E-1,(((123[&rate=6.050979069929588E-4]:1.283260606102E-1,124[&rate=6.050979069929588E-4]:1.25593820173E-1)[&rate=6.050979069929588E-4]:1.339319905211E-1,122[&rate=6.050979069929588E-4]:2.622580511313E-1)[&rate=6.050979069929588E-4]:4.74163193486E-1,67[&rate=6.050979069929588E-4]:2.351486942766E-1)[&rate=6.050979069929588E-4]:1.285754057657E-1)[&rate=6.050979069929588E-4]:8.358706771428E-2)[&rate=6.050979069929588E-4]:4.001765527119E-1)[&rate=6.050979069929588E-4]:7.050178497855E-2)[&rate=6.050979069929588E-4]:4.287956055576E-2);
tree STATE_38930000 [&joint=-20971.06949069393,lnP=-20971.06949069393] = [&R] (((32[&rate=5.967929579834747E-4]:5.860725722744E-2,33[&rate=5.967929579834747E-4]:6.408670928216E-2)[&rate=5.967929579834747E-4]:1.040248112656E-2,(34[&rate=5.967929579834747E-4]:3.001379886909E-2,((((126[&rate=5.967929579834747E-4]:8.97381453378E-1,((119[&rate=5.967929579834747E-4]:1.02836279589E0,(135[&rate=5.967929579834747E-4]:2.908064583703E-1,(138[&rate=5.967929579834747E-4]:2.009021113714E-1,136[&rate=5.967929579834747E-4]:6.939526205621E-2)[&rate=5.967929579834747E-4]:2.899043469989E-1)[&rate=5.967929579834747E-4]:3.896111320407E-1)[&rate=5.967929579834747E-4]:5.995329001134E-1,120[&rate=5.967929579834747E-4]:1.532005285045E0)[&rate=5.967929579834747E-4]:5.518828001802E-2)[&rate=5.967929579834747E-4]:5.323967715236E-1,66[&rate=5.967929579834747E-4]:1.826040352166E-1)[&rate=5.967929579834747E-4]:5.24628832237E-2,(((124[&rate=5.967929579834747E-4]:1.371575068893E-1,123[&rate=5.967929579834747E-4]:1.398897473264E-1)[&rate=5.967929579834747E-4]:6.513558251689E-2,122[&rate=5.967929579834747E-4]:2.050253298433E-1)[&rate=5.967929579834747E-4]:4.710635402482E-1,67[&rate=5.967929579834747E-4]:1.748163197508E-1)[&rate=5.967929579834747E-4]:6.025059868944E-2)[&rate=5.967929579834747E-4]:5.403030944669E-1,(((59[&rate=5.967929579834747E-4]:3.236280258315E-1,((56[&rate=5.967929579834747E-4]:1.955593590185E-1,55[&rate=5.967929579834747E-4]:1.955593590185E-1)[&rate=5.967929579834747E-4]:7.202171640079E-2,(37[&rate=5.967929579834747E-4]:2.26914105628E-1,(54[&rate=5.967929579834747E-4]:1.490302108618E-1,(58[&rate=5.967929579834747E-4]:1.829629525823E-1,57[&rate=5.967929579834747E-4]:1.665695099593E-1)[&rate=5.967929579834747E-4]:2.344430745979E-2)[&rate=5.967929579834747E-4]:1.381162525808E-3)[&rate=5.967929579834747E-4]:8.71150572231E-2)[&rate=5.967929579834747E-4]:4.78502291006E-2)[&rate=5.967929579834747E-4]:1.276277641156E-1,68[&rate=5.967929579834747E-4]:4.020754620782E-1)[&rate=5.967929579834747E-4]:3.34968413079E-1,(((((134[&rate=5.967929579834747E-4]:4.063833164356E-1,(133[&rate=5.967929579834747E-4]:3.828367465307E-1,137[&rate=5.967929579834747E-4]:4.239326369418E-1)[&rate=5.967929579834747E-4]:5.368355620606E-2)[&rate=5.967929579834747E-4]:5.482973551593E-1,(103[&rate=5.967929579834747E-4]:7.33741707237E-1,((12[&rate=5.967929579834747E-4]:3.958805525503E-1,5[&rate=5.967929579834747E-4]:3.575243881668E-1)[&rate=5.967929579834747E-4]:1.888862842657E-1,29[&rate=5.967929579834747E-4]:6.916161518845E-1)[&rate=5.967929579834747E-4]:2.750022676813E-1)[&rate=5.967929579834747E-4]:1.141486909563E0)[&rate=5.967929579834747E-4]:2.915052095017E-1,52[&rate=5.967929579834747E-4]:5.02440091741E-1)[&rate=5.967929579834747E-4]:8.694176748609E-2,(53[&rate=5.967929579834747E-4]:5.69436378237E-1,((77[&rate=5.967929579834747E-4]:4.583940441008E-1,((71[&rate=5.967929579834747E-4]:3.635897301171E-1,((79[&rate=5.967929579834747E-4]:3.001033868421E-1,(82[&rate=5.967929579834747E-4]:2.555747994922E-1,(72[&rate=5.967929579834747E-4]:1.12927459883E-1,78[&rate=5.967929579834747E-4]:1.348452681024E-1)[&rate=5.967929579834747E-4]:1.125103533078E-1)[&rate=5.967929579834747E-4]:5.274776543194E-2)[&rate=5.967929579834747E-4]:7.402710835325E-2,73[&rate=5.967929579834747E-4]:4.152263856062E-1)[&rate=5.967929579834747E-4]:1.685649519576E-2)[&rate=5.967929579834747E-4]:2.460480366311E-2,(81[&rate=5.967929579834747E-4]:3.541616748007E-2,80[&rate=5.967929579834747E-4]:3.541616748007E-2)[&rate=5.967929579834747E-4]:3.719564484918E-1)[&rate=5.967929579834747E-4]:7.185811690461E-3)[&rate=5.967929579834747E-4]:1.560487308784E-1,(75[&rate=5.967929579834747E-4]:3.38475758442E-1,(70[&rate=5.967929579834747E-4]:2.414136645032E-1,(76[&rate=5.967929579834747E-4]:2.78537369231E-1,74[&rate=5.967929579834747E-4]:2.78537369231E-1)[&rate=5.967929579834747E-4]:1.232459655612E-3)[&rate=5.967929579834747E-4]:5.870592955537E-2)[&rate=5.967929579834747E-4]:2.814464685919E-1)[&rate=5.967929579834747E-4]:6.959772098152E-1)[&rate=5.967929579834747E-4]:1.174875967874E-2)[&rate=5.967929579834747E-4]:2.474288461805E-1,125[&rate=5.967929579834747E-4]:6.18231470435E-1)[&rate=5.967929579834747E-4]:2.854790713889E-1)[&rate=5.967929579834747E-4]:5.860467755222E-1)[&rate=5.967929579834747E-4]:1.17657484592E-1)[&rate=5.967929579834747E-4]:6.0913747704E-2)[&rate=5.967929579834747E-4]:6.860435714887E-2,((38[&rate=5.967929579834747E-4]:8.420774494127E-1,((((((95[&rate=5.967929579834747E-4]:4.967000820449E-1,(100[&rate=5.967929579834747E-4]:1.910164050261E-1,94[&rate=5.967929579834747E-4]:1.910164050261E-1)[&rate=5.967929579834747E-4]:2.209842234667E-1)[&rate=5.967929579834747E-4]:1.603610848332E-1,98[&rate=5.967929579834747E-4]:6.461322051293E-1)[&rate=5.967929579834747E-4]:4.851942112571E-5,(96[&rate=5.967929579834747E-4]:4.131835227965E-1,99[&rate=5.967929579834747E-4]:4.487026484794E-1)[&rate=5.967929579834747E-4]:2.193359995683E-1)[&rate=5.967929579834747E-4]:1.282205104209E-1,(((40[&rate=5.967929579834747E-4]:4.020860155198E-1,((2[&rate=5.967929579834747E-4]:6.374446710106E-1,((22[&rate=5.967929579834747E-4]:4.14230298907E-1,27[&rate=5.967929579834747E-4]:4.306686550714E-1)[&rate=5.967929579834747E-4]:2.296665074656E-1,(31[&rate=5.967929579834747E-4]:6.827710729277E-1,((7[&rate=5.967929579834747E-4]:1.554929483591E-1,8[&rate=5.967929579834747E-4]:1.554929483591E-1)[&rate=5.967929579834747E-4]:2.81912931533E-1,26[&rate=5.967929579834747E-4]:5.442551949607E-1)[&rate=5.967929579834747E-4]:9.468026152868E-2)[&rate=5.967929579834747E-4]:1.592025399288E-2)[&rate=5.967929579834747E-4]:1.661506043641E-1)[&rate=5.967929579834747E-4]:1.607137807361E0,(39[&rate=5.967929579834747E-4]:2.728985359505E-1,97[&rate=5.967929579834747E-4]:2.018602845843E-1)[&rate=5.967929579834747E-4]:1.495813959172E-2)[&rate=5.967929579834747E-4]:1.142293399777E-1)[&rate=5.967929579834747E-4]:2.059608008149E-1,(101[&rate=5.967929579834747E-4]:1.060196848543E0,(((3[&rate=5.967929579834747E-4]:4.433996212941E-1,(((87[&rate=5.967929579834747E-4]:2.387927950618E-1,((86[&rate=5.967929579834747E-4]:7.023272666961E-2,83[&rate=5.967929579834747E-4]:7.023272666961E-2)[&rate=5.967929579834747E-4]:1.255904958765E-1,(85[&rate=5.967929579834747E-4]:1.835331224054E-1,(93[&rate=5.967929579834747E-4]:1.444553416129E-1,84[&rate=5.967929579834747E-4]:1.307567114759E-1)[&rate=5.967929579834747E-4]:5.277641092944E-2)[&rate=5.967929579834747E-4]:1.229010014078E-2)[&rate=5.967929579834747E-4]:4.296957251567E-2)[&rate=5.967929579834747E-4]:3.22576057313E-2,(92[&rate=5.967929579834747E-4]:9.025384606751E-2,(91[&rate=5.967929579834747E-4]:3.970874635713E-2,90[&rate=5.967929579834747E-4]:3.970874635713E-2)[&rate=5.967929579834747E-4]:5.054509971039E-2)[&rate=5.967929579834747E-4]:1.944951848626E-1)[&rate=5.967929579834747E-4]:4.301826192632E-2,(89[&rate=5.967929579834747E-4]:2.460099279662E-1,88[&rate=5.967929579834747E-4]:2.323112978292E-1)[&rate=5.967929579834747E-4]:8.175736489024E-2)[&rate=5.967929579834747E-4]:6.690569859718E-1)[&rate=5.967929579834747E-4]:6.858344252158E-2,((18[&rate=5.967929579834747E-4]:5.900038801534E-1,6[&rate=5.967929579834747E-4]:5.269901815233E-1)[&rate=5.967929579834747E-4]:1.801722464996E-2,(15[&rate=5.967929579834747E-4]:3.428044230359E-1,10[&rate=5.967929579834747E-4]:3.044482586524E-1)[&rate=5.967929579834747E-4]:2.569975036852E-1)[&rate=5.967929579834747E-4]:1.903045216286E-2)[&rate=5.967929579834747E-4]:9.509748139332E-1,((((141[&rate=5.967929579834747E-4]:2.473434981728E-2,144[&rate=5.967929579834747E-4]:2.199462378992E-2)[&rate=5.967929579834747E-4]:5.878023644028E-2,145[&rate=5.967929579834747E-4]:8.625431228515E-2)[&rate=5.967929579834747E-4]:9.51596674445E-2,142[&rate=5.967929579834747E-4]:1.814139797296E-1)[&rate=5.967929579834747E-4]:1.445294396329E0,((((((((109[&rate=5.967929579834747E-4]:2.827193096789E-1,107[&rate=5.967929579834747E-4]:2.635412274872E-1)[&rate=5.967929579834747E-4]:4.409821525657E-2,(114[&rate=5.967929579834747E-4]:1.915460811672E-1,112[&rate=5.967929579834747E-4]:2.737378619891E-1)[&rate=5.967929579834747E-4]:5.581938897375E-2)[&rate=5.967929579834747E-4]:1.072432125668E-1,108[&rate=5.967929579834747E-4]:4.121429292832E-1)[&rate=5.967929579834747E-4]:1.123971491393E-1,(116[&rate=5.967929579834747E-4]:3.616770533874E-1,115[&rate=5.967929579834747E-4]:3.616770533874E-1)[&rate=5.967929579834747E-4]:1.053287784597E-1)[&rate=5.967929579834747E-4]:1.125264219585E-1,(13[&rate=5.967929579834747E-4]:3.435923292307E-1,19[&rate=5.967929579834747E-4]:3.819484936144E-1)[&rate=5.967929579834747E-4]:3.181317053967E-1)[&rate=5.967929579834747E-4]:2.418578041613E-1,(((104[&rate=5.967929579834747E-4]:3.59600435605E-1,(106[&rate=5.967929579834747E-4]:5.515925415222E-2,139[&rate=5.967929579834747E-4]:2.4694007607E-1)[&rate=5.967929579834747E-4]:3.044411814528E-1)[&rate=5.967929579834747E-4]:5.90709226102E-2,111[&rate=5.967929579834747E-4]:4.351097143796E-1)[&rate=5.967929579834747E-4]:1.451818440808E-1,(148[&rate=5.967929579834747E-4]:3.963043819555E-1,143[&rate=5.967929579834747E-4]:3.935646559282E-1)[&rate=5.967929579834747E-4]:1.456310121213E-1)[&rate=5.967929579834747E-4]:3.178108282737E-1)[&rate=5.967929579834747E-4]:3.367588539434E-1,((105[&rate=5.967929579834747E-4]:5.284350412382E-1,110[&rate=5.967929579834747E-4]:5.503528494573E-1)[&rate=5.967929579834747E-4]:8.943442733848E-2,((117[&rate=5.967929579834747E-4]:2.647415566113E-1,9[&rate=5.967929579834747E-4]:2.537826525016E-1)[&rate=5.967929579834747E-4]:3.53758323115E-1,(((30[&rate=5.967929579834747E-4]:3.426420118083E-1,4[&rate=5.967929579834747E-4]:1.700392720823E-1)[&rate=5.967929579834747E-4]:2.081381478897E-1,14[&rate=5.967929579834747E-4]:4.357116665471E-1)[&rate=5.967929579834747E-4]:1.761202607777E-1,113[&rate=5.967929579834747E-4]:6.118319273248E-1)[&rate=5.967929579834747E-4]:3.928226373868E-3)[&rate=5.967929579834747E-4]:2.950657515177E-2)[&rate=5.967929579834747E-4]:5.950739638816E-1)[&rate=5.967929579834747E-4]:1.847311038796E-1,((((25[&rate=5.967929579834747E-4]:3.163695417993E-1,20[&rate=5.967929579834747E-4]:2.971914596076E-1)[&rate=5.967929579834747E-4]:1.445660949241E-1,23[&rate=5.967929579834747E-4]:4.499767326137E-1)[&rate=5.967929579834747E-4]:2.458775197037E-1,(140[&rate=5.967929579834747E-4]:5.235565361989E-1,11[&rate=5.967929579834747E-4]:5.427346183906E-1)[&rate=5.967929579834747E-4]:6.818812707759E-2)[&rate=5.967929579834747E-4]:6.1009916891E-1,(102[&rate=5.967929579834747E-4]:1.098821601503E-1,(24[&rate=5.967929579834747E-4]:1.030433271103E0,(((21[&rate=5.967929579834747E-4]:4.896238036709E-1,17[&rate=5.967929579834747E-4]:4.594868173696E-1)[&rate=5.967929579834747E-4]:1.58000189883E-1,28[&rate=5.967929579834747E-4]:6.722815278004E-1)[&rate=5.967929579834747E-4]:1.922575152342E-1,1[&rate=5.967929579834747E-4]:7.823767317161E-2)[&rate=5.967929579834747E-4]:1.71373680123E-1)[&rate=5.967929579834747E-4]:2.410927246638E-1)[&rate=5.967929579834747E-4]:4.538632957039E-2)[&rate=5.967929579834747E-4]:1.958307041514E-1)[&rate=5.967929579834747E-4]:2.903383972106E-2)[&rate=5.967929579834747E-4]:8.556457018305E-2)[&rate=5.967929579834747E-4]:5.999786968221E-1)[&rate=5.967929579834747E-4]:5.210141267851E-1)[&rate=5.967929579834747E-4]:1.449106325995E-2,16[&rate=5.967929579834747E-4]:2.708030805712E0)[&rate=5.967929579834747E-4]:2.344805483039E-2)[&rate=5.967929579834747E-4]:2.186250428486E-2,147[&rate=5.967929579834747E-4]:7.252254878902E-1)[&rate=5.967929579834747E-4]:1.802271004873E-2,146[&rate=5.967929579834747E-4]:8.060897279935E-1)[&rate=5.967929579834747E-4]:2.245123115831E-1)[&rate=5.967929579834747E-4]:4.505304518473E-1,((((((49[&rate=5.967929579834747E-4]:3.670705409117E-1,50[&rate=5.967929579834747E-4]:3.670705409117E-1)[&rate=5.967929579834747E-4]:5.347219737776E-2,44[&rate=5.967929579834747E-4]:4.47865142661E-1)[&rate=5.967929579834747E-4]:1.594160015469E-1,(((((42[&rate=5.967929579834747E-4]:8.078199474731E-2,41[&rate=5.967929579834747E-4]:7.531751387306E-2)[&rate=5.967929579834747E-4]:1.793695935393E-2,48[&rate=5.967929579834747E-4]:1.369703202215E-1)[&rate=5.967929579834747E-4]:2.321543929778E-1,43[&rate=5.967929579834747E-4]:3.800536749478E-1)[&rate=5.967929579834747E-4]:1.109126986354E-2,46[&rate=5.967929579834747E-4]:3.911449448113E-1)[&rate=5.967929579834747E-4]:1.372947755371E-1,51[&rate=5.967929579834747E-4]:5.011173159769E-1)[&rate=5.967929579834747E-4]:8.430590473371E-2)[&rate=5.967929579834747E-4]:3.902040260203E-2,(47[&rate=5.967929579834747E-4]:4.508547250472E-1,45[&rate=5.967929579834747E-4]:4.426580037359E-1)[&rate=5.967929579834747E-4]:2.009113026369E-1)[&rate=5.967929579834747E-4]:8.538940362609E-2,((128[&rate=5.967929579834747E-4]:9.267594114005E-1,((69[&rate=5.967929579834747E-4]:6.451838341102E-1,118[&rate=5.967929579834747E-4]:6.342249300006E-1)[&rate=5.967929579834747E-4]:5.438596046353E-3,((129[&rate=5.967929579834747E-4]:1.814474403547E-1,(131[&rate=5.967929579834747E-4]:7.975670855773E-2,130[&rate=5.967929579834747E-4]:7.701698253038E-2)[&rate=5.967929579834747E-4]:1.044304578243E-1)[&rate=5.967929579834747E-4]:5.369219559012E-2,132[&rate=5.967929579834747E-4]:2.378793619722E-1)[&rate=5.967929579834747E-4]:2.675375887322E-1)[&rate=5.967929579834747E-4]:4.268219127508E-1)[&rate=5.967929579834747E-4]:2.013292939699E-1,((65[&rate=5.967929579834747E-4]:1.958927018381E-1,(62[&rate=5.967929579834747E-4]:3.311666067548E-1,(60[&rate=5.967929579834747E-4]:8.375436714416E-2,64[&rate=5.967929579834747E-4]:2.344392986509E-1)[&rate=5.967929579834747E-4]:5.563141769291E-2)[&rate=5.967929579834747E-4]:5.650691700108E-2)[&rate=5.967929579834747E-4]:1.747782762766E-1,(63[&rate=5.967929579834747E-4]:9.683053842157E-2,61[&rate=5.967929579834747E-4]:1.379264288326E-1)[&rate=5.967929579834747E-4]:4.245253711998E-1)[&rate=5.967929579834747E-4]:7.053629327352E-1)[&rate=5.967929579834747E-4]:3.742662169199E-1)[&rate=5.967929579834747E-4]:1.348728569639E-1,(((121[&rate=5.967929579834747E-4]:2.136339442734E0,127[&rate=5.967929579834747E-4]:2.577435333145E0)[&rate=5.967929579834747E-4]:1.298203562783E-2,36[&rate=5.967929579834747E-4]:6.986942356762E-2)[&rate=5.967929579834747E-4]:1.976554245441E-2,35[&rate=5.967929579834747E-4]:4.305962355627E-2)[&rate=5.967929579834747E-4]:6.540103241018E-2)[&rate=5.967929579834747E-4]:5.81781798778E-1)[&rate=5.967929579834747E-4]:3.323031476076E-1);
tree STATE_38940000 [&joint=-20970.227396574697,lnP=-20970.227396574697] = [&R] ((33[&rate=5.544415296408041E-4]:1.697116445306E-2,(((((59[&rate=5.544415296408041E-4]:2.775449915754E-1,((((56[&rate=5.544415296408041E-4]:1.164674920703E-1,55[&rate=5.544415296408041E-4]:1.164674920703E-1)[&rate=5.544415296408041E-4]:1.968733356676E-2,(54[&rate=5.544415296408041E-4]:6.744544076489E-2,37[&rate=5.544415296408041E-4]:1.439481730053E-1)[&rate=5.544415296408041E-4]:3.86547400636E-2)[&rate=5.544415296408041E-4]:6.419429480795E-2,57[&rate=5.544415296408041E-4]:2.112780821938E-1)[&rate=5.544415296408041E-4]:2.631207480381E-2,58[&rate=5.544415296408041E-4]:2.539835996206E-1)[&rate=5.544415296408041E-4]:4.268707501496E-2)[&rate=5.544415296408041E-4]:1.503316242992E-1,68[&rate=5.544415296408041E-4]:3.786962880057E-1)[&rate=5.544415296408041E-4]:7.89788331144E-1,((((((73[&rate=5.544415296408041E-4]:4.758139094724E-1,(81[&rate=5.544415296408041E-4]:2.994703117016E-2,80[&rate=5.544415296408041E-4]:2.994703117016E-2)[&rate=5.544415296408041E-4]:3.965518098091E-1)[&rate=5.544415296408041E-4]:5.27610589655E-2,(((79[&rate=5.544415296408041E-4]:1.344597440879E-1,71[&rate=5.544415296408041E-4]:1.070624838139E-1)[&rate=5.544415296408041E-4]:1.404965746307E-1,((72[&rate=5.544415296408041E-4]:6.206792659705E-2,78[&rate=5.544415296408041E-4]:8.398573481636E-2)[&rate=5.544415296408041E-4]:1.452629935631E-1,82[&rate=5.544415296408041E-4]:2.374679064615E-1)[&rate=5.544415296408041E-4]:4.570759033915E-2)[&rate=5.544415296408041E-4]:1.587250506482E-1,77[&rate=5.544415296408041E-4]:4.692978077229E-1)[&rate=5.544415296408041E-4]:5.379770866026E-2)[&rate=5.544415296408041E-4]:2.31928706214E-1,(75[&rate=5.544415296408041E-4]:3.537541376858E-1,(74[&rate=5.544415296408041E-4]:3.232032462016E-1,(76[&rate=5.544415296408041E-4]:3.154538392146E-1,70[&rate=5.544415296408041E-4]:2.770976748311E-1)[&rate=5.544415296408041E-4]:7.749406987036E-3)[&rate=5.544415296408041E-4]:3.055089148418E-2)[&rate=5.544415296408041E-4]:4.067495369661E-1)[&rate=5.544415296408041E-4]:6.016611046642E-1,((133[&rate=5.544415296408041E-4]:4.512666458063E-1,(134[&rate=5.544415296408041E-4]:2.667623702975E-1,137[&rate=5.544415296408041E-4]:3.379952470097E-1)[&rate=5.544415296408041E-4]:1.543672892077E-1)[&rate=5.544415296408041E-4]:9.390229679814E-1,((103[&rate=5.544415296408041E-4]:6.859576761009E-1,((12[&rate=5.544415296408041E-4]:1.539764835025E-1,5[&rate=5.544415296408041E-4]:1.15620319119E-1)[&rate=5.544415296408041E-4]:3.016858084893E-1,29[&rate=5.544415296408041E-4]:5.625116070604E-1)[&rate=5.544415296408041E-4]:3.563227813694E-1)[&rate=5.544415296408041E-4]:1.118730310128E0,52[&rate=5.544415296408041E-4]:1.403942516681E-1)[&rate=5.544415296408041E-4]:4.760125864628E-1)[&rate=5.544415296408041E-4]:7.491603884433E-3)[&rate=5.544415296408041E-4]:1.470687748176E-2,53[&rate=5.544415296408041E-4]:6.304085981857E-1)[&rate=5.544415296408041E-4]:4.369049248029E-1,125[&rate=5.544415296408041E-4]:8.569310093273E-1)[&rate=5.544415296408041E-4]:4.782202764891E-1)[&rate=5.544415296408041E-4]:4.136249718325E-2,((38[&rate=5.544415296408041E-4]:6.836736422243E-1,((((96[&rate=5.544415296408041E-4]:5.420139444736E-1,99[&rate=5.544415296408041E-4]:5.775330701564E-1)[&rate=5.544415296408041E-4]:6.423430890957E-2,(95[&rate=5.544415296408041E-4]:5.139609994168E-1,(100[&rate=5.544415296408041E-4]:2.067463974378E-1,94[&rate=5.544415296408041E-4]:2.067463974378E-1)[&rate=5.544415296408041E-4]:2.22515148427E-1)[&rate=5.544415296408041E-4]:1.168774179007E-1)[&rate=5.544415296408041E-4]:4.792663932337E-2,98[&rate=5.544415296408041E-4]:6.678360948921E-1)[&rate=5.544415296408041E-4]:7.072584512608E-2,((((39[&rate=5.544415296408041E-4]:3.619954432098E-1,(2[&rate=5.544415296408041E-4]:7.596584227478E-1,(((7[&rate=5.544415296408041E-4]:1.285207626797E-1,8[&rate=5.544415296408041E-4]:1.285207626797E-1)[&rate=5.544415296408041E-4]:2.654386127914E-1,26[&rate=5.544415296408041E-4]:5.008086905397E-1)[&rate=5.544415296408041E-4]:2.451848344823E-1,(31[&rate=5.544415296408041E-4]:7.103733595153E-1,(22[&rate=5.544415296408041E-4]:5.044326626161E-1,27[&rate=5.544415296408041E-4]:5.208710187805E-1)[&rate=5.544415296408041E-4]:1.511461763512E-1)[&rate=5.544415296408041E-4]:7.945578194501E-2)[&rate=5.544415296408041E-4]:1.972265415616E-1)[&rate=5.544415296408041E-4]:1.559062823291E0)[&rate=5.544415296408041E-4]:6.937602923484E-2,((146[&rate=5.544415296408041E-4]:4.808241876568E-1,(101[&rate=5.544415296408041E-4]:8.627292149814E-1,((((18[&rate=5.544415296408041E-4]:5.12129124431E-1,(6[&rate=5.544415296408041E-4]:3.908760407194E-1,(15[&rate=5.544415296408041E-4]:3.137674454764E-1,10[&rate=5.544415296408041E-4]:2.754112810929E-1)[&rate=5.544415296408041E-4]:1.319031157909E-1)[&rate=5.544415296408041E-4]:5.823938508142E-2)[&rate=5.544415296408041E-4]:1.885989363634E-1,3[&rate=5.544415296408041E-4]:5.856595676437E-1)[&rate=5.544415296408041E-4]:6.132971498554E-1,((((92[&rate=5.544415296408041E-4]:1.722963323979E-1,(91[&rate=5.544415296408041E-4]:1.435650856785E-1,90[&rate=5.544415296408041E-4]:1.435650856785E-1)[&rate=5.544415296408041E-4]:2.873124671936E-2)[&rate=5.544415296408041E-4]:6.321243452021E-2,87[&rate=5.544415296408041E-4]:2.218101367811E-1)[&rate=5.544415296408041E-4]:2.597965048315E-3,(85[&rate=5.544415296408041E-4]:1.839461640881E-1,((93[&rate=5.544415296408041E-4]:6.203157196363E-2,86[&rate=5.544415296408041E-4]:4.833294182661E-2)[&rate=5.544415296408041E-4]:3.962711142424E-2,(83[&rate=5.544415296408041E-4]:7.638124036164E-2,84[&rate=5.544415296408041E-4]:7.638124036164E-2)[&rate=5.544415296408041E-4]:1.157881288921E-2)[&rate=5.544415296408041E-4]:9.59861108372E-2)[&rate=5.544415296408041E-4]:4.046193774135E-2)[&rate=5.544415296408041E-4]:7.247804700916E-2,(89[&rate=5.544415296408041E-4]:1.872710506681E-1,88[&rate=5.544415296408041E-4]:1.735724205311E-1)[&rate=5.544415296408041E-4]:1.233137283075E-1)[&rate=5.544415296408041E-4]:1.441796596058E0)[&rate=5.544415296408041E-4]:1.599682943151E-1,((((((((20[&rate=5.544415296408041E-4]:3.631334887912E-1,25[&rate=5.544415296408041E-4]:3.823115709829E-1)[&rate=5.544415296408041E-4]:1.467549541705E-1,23[&rate=5.544415296408041E-4]:5.181076210437E-1)[&rate=5.544415296408041E-4]:1.18554155999E-1,(140[&rate=5.544415296408041E-4]:5.121037265602E-1,11[&rate=5.544415296408041E-4]:5.312818087519E-1)[&rate=5.544415296408041E-4]:2.044846144157E-2)[&rate=5.544415296408041E-4]:4.773737030732E-1,24[&rate=5.544415296408041E-4]:1.124994384226E0)[&rate=5.544415296408041E-4]:1.270291703823E-1,(1[&rate=5.544415296408041E-4]:1.255407314454E-1,((21[&rate=5.544415296408041E-4]:3.981638750183E-1,17[&rate=5.544415296408041E-4]:3.680268887169E-1)[&rate=5.544415296408041E-4]:3.466686641173E-1,28[&rate=5.544415296408041E-4]:7.694900733821E-1)[&rate=5.544415296408041E-4]:1.423520279262E-1)[&rate=5.544415296408041E-4]:3.456609053543E-1)[&rate=5.544415296408041E-4]:9.047310667722E-3,102[&rate=5.544415296408041E-4]:9.942702965929E-2)[&rate=5.544415296408041E-4]:1.023153150253E-1,(((((108[&rate=5.544415296408041E-4]:4.910613188625E-1,107[&rate=5.544415296408041E-4]:4.938010448898E-1)[&rate=5.544415296408041E-4]:1.887829918297E-2,((114[&rate=5.544415296408041E-4]:1.438067523159E-1,112[&rate=5.544415296408041E-4]:2.259985331378E-1)[&rate=5.544415296408041E-4]:1.810627996305E-1,109[&rate=5.544415296408041E-4]:4.043216067409E-1)[&rate=5.544415296408041E-4]:1.275358195237E-1)[&rate=5.544415296408041E-4]:2.585334446062E-1,((13[&rate=5.544415296408041E-4]:4.077780395882E-1,19[&rate=5.544415296408041E-4]:4.461342039718E-1)[&rate=5.544415296408041E-4]:2.930314196446E-1,115[&rate=5.544415296408041E-4]:6.186176784109E-1)[&rate=5.544415296408041E-4]:9.232113766529E-2)[&rate=5.544415296408041E-4]:8.981932296423E-2,(((148[&rate=5.544415296408041E-4]:1.56373678972E-1,143[&rate=5.544415296408041E-4]:1.536339529447E-1)[&rate=5.544415296408041E-4]:4.51766497068E-1,116[&rate=5.544415296408041E-4]:5.697840116564E-1)[&rate=5.544415296408041E-4]:1.439361713194E-1,((104[&rate=5.544415296408041E-4]:1.025660866704E-1,106[&rate=5.544415296408041E-4]:1.025660866704E-1)[&rate=5.544415296408041E-4]:4.415977504005E-2,(139[&rate=5.544415296408041E-4]:2.877685742544E-1,111[&rate=5.544415296408041E-4]:1.124261085011E-1)[&rate=5.544415296408041E-4]:5.073810937378E-2)[&rate=5.544415296408041E-4]:6.27268293868E-1)[&rate=5.544415296408041E-4]:8.703795606469E-2)[&rate=5.544415296408041E-4]:2.248258116853E-1,((((105[&rate=5.544415296408041E-4]:2.226701902352E-1,117[&rate=5.544415296408041E-4]:2.528071765365E-1)[&rate=5.544415296408041E-4]:2.222752885477E-1,110[&rate=5.544415296408041E-4]:4.668632870019E-1)[&rate=5.544415296408041E-4]:2.184958664749E-1,(9[&rate=5.544415296408041E-4]:5.408643214756E-1,((30[&rate=5.544415296408041E-4]:1.810000650754E-1,4[&rate=5.544415296408041E-4]:8.397325349355E-3)[&rate=5.544415296408041E-4]:2.053304911676E-1,14[&rate=5.544415296408041E-4]:2.712620630921E-1)[&rate=5.544415296408041E-4]:2.778214364656E-1)[&rate=5.544415296408041E-4]:1.417551059739E-1)[&rate=5.544415296408041E-4]:1.160634020341E-1,113[&rate=5.544415296408041E-4]:8.069020075657E-1)[&rate=5.544415296408041E-4]:3.00873723982E-1)[&rate=5.544415296408041E-4]:1.679392158765E-1)[&rate=5.544415296408041E-4]:9.482241673554E-2,((141[&rate=5.544415296408041E-4]:1.919327582065E-1,(144[&rate=5.544415296408041E-4]:1.575842880704E-1,145[&rate=5.544415296408041E-4]:1.630637401253E-1)[&rate=5.544415296408041E-4]:3.160874410881E-2)[&rate=5.544415296408041E-4]:2.770414733362E-1,142[&rate=5.544415296408041E-4]:4.717139575703E-1)[&rate=5.544415296408041E-4]:1.071426146316E0)[&rate=5.544415296408041E-4]:6.509997642145E-2)[&rate=5.544415296408041E-4]:5.065439291947E-1)[&rate=5.544415296408041E-4]:4.710405524343E-1)[&rate=5.544415296408041E-4]:4.018942727477E-2,40[&rate=5.544415296408041E-4]:4.007950356967E-1)[&rate=5.544415296408041E-4]:3.057643674792E-2)[&rate=5.544415296408041E-4]:6.948589344645E-3,16[&rate=5.544415296408041E-4]:2.523812987907E0)[&rate=5.544415296408041E-4]:7.482673120403E-3,(147[&rate=5.544415296408041E-4]:4.855611722845E-1,97[&rate=5.544415296408041E-4]:3.57145871738E-1)[&rate=5.544415296408041E-4]:1.761861180552E-2)[&rate=5.544415296408041E-4]:1.643439045623E-1)[&rate=5.544415296408041E-4]:1.418330136814E-1)[&rate=5.544415296408041E-4]:4.102548121984E-1,(((35[&rate=5.544415296408041E-4]:6.964480885117E-2,(36[&rate=5.544415296408041E-4]:1.141344714003E-1,121[&rate=5.544415296408041E-4]:2.193586526195E0)[&rate=5.544415296408041E-4]:2.085679916656E-3)[&rate=5.544415296408041E-4]:2.824963559043E-2,127[&rate=5.544415296408041E-4]:2.665017732113E0)[&rate=5.544415296408041E-4]:2.292041177257E-1,((45[&rate=5.544415296408041E-4]:5.162844965526E-1,((((49[&rate=5.544415296408041E-4]:4.062514997807E-1,50[&rate=5.544415296408041E-4]:4.062514997807E-1)[&rate=5.544415296408041E-4]:4.926112020171E-2,51[&rate=5.544415296408041E-4]:4.609771008567E-1)[&rate=5.544415296408041E-4]:1.19327302648E-2,(((42[&rate=5.544415296408041E-4]:6.531732042375E-2,48[&rate=5.544415296408041E-4]:1.03568686544E-1)[&rate=5.544415296408041E-4]:9.748182355488E-2,41[&rate=5.544415296408041E-4]:1.573346631044E-1)[&rate=5.544415296408041E-4]:2.417164378359E-1,(43[&rate=5.544415296408041E-4]:4.390228536758E-1,46[&rate=5.544415296408041E-4]:4.390228536758E-1)[&rate=5.544415296408041E-4]:1.467305600747E-2)[&rate=5.544415296408041E-4]:4.65363258097E-2)[&rate=5.544415296408041E-4]:1.144413013113E-2,(47[&rate=5.544415296408041E-4]:4.494511161937E-1,44[&rate=5.544415296408041E-4]:4.439866353195E-1)[&rate=5.544415296408041E-4]:6.222524943035E-2)[&rate=5.544415296408041E-4]:1.280485223984E-2)[&rate=5.544415296408041E-4]:3.207984965007E-1,(((64[&rate=5.544415296408041E-4]:2.844148290865E-1,((65[&rate=5.544415296408041E-4]:6.560032140861E-2,60[&rate=5.544415296408041E-4]:6.560032140861E-2)[&rate=5.544415296408041E-4]:5.168978606232E-2,62[&rate=5.544415296408041E-4]:3.090709293887E-1)[&rate=5.544415296408041E-4]:1.643979010887E-2)[&rate=5.544415296408041E-4]:1.850828577538E-1,(63[&rate=5.544415296408041E-4]:8.081384922147E-2,61[&rate=5.544415296408041E-4]:1.219097396325E-1)[&rate=5.544415296408041E-4]:3.886838376188E-1)[&rate=5.544415296408041E-4]:1.078581371362E0,(128[&rate=5.544415296408041E-4]:1.240629998259E0,((118[&rate=5.544415296408041E-4]:6.924175662173E-1,69[&rate=5.544415296408041E-4]:7.033764703269E-1)[&rate=5.544415296408041E-4]:9.189901309295E-2,(131[&rate=5.544415296408041E-4]:2.785486708575E-1,((130[&rate=5.544415296408041E-4]:5.829531595789E-2,132[&rate=5.544415296408041E-4]:6.103504198525E-2)[&rate=5.544415296408041E-4]:6.19569642446E-2,129[&rate=5.544415296408041E-4]:1.202522802025E-1)[&rate=5.544415296408041E-4]:1.555566646276E-1)[&rate=5.544415296408041E-4]:3.715213331102E-1)[&rate=5.544415296408041E-4]:5.96039446346E-1)[&rate=5.544415296408041E-4]:2.088189229569E-1)[&rate=5.544415296408041E-4]:1.610302841287E-1)[&rate=5.544415296408041E-4]:2.453864801104E-1)[&rate=5.544415296408041E-4]:1.644644457399E-1)[&rate=5.544415296408041E-4]:1.705634706534E-1)[&rate=5.544415296408041E-4]:8.500413404674E-2,(((126[&rate=5.544415296408041E-4]:1.015354663536E0,(120[&rate=5.544415296408041E-4]:1.021305521211E0,(119[&rate=5.544415296408041E-4]:1.10769317679E0,((138[&rate=5.544415296408041E-4]:2.485340700583E-1,136[&rate=5.544415296408041E-4]:1.170272207431E-1)[&rate=5.544415296408041E-4]:4.465110853391E-1,135[&rate=5.544415296408041E-4]:4.950451553973E-1)[&rate=5.544415296408041E-4]:2.647028159137E-1)[&rate=5.544415296408041E-4]:9.502755379254E-3)[&rate=5.544415296408041E-4]:6.838612540104E-1)[&rate=5.544415296408041E-4]:2.710060546441E-1,66[&rate=5.544415296408041E-4]:3.918652849546E-2)[&rate=5.544415296408041E-4]:5.680930805934E-1,(((124[&rate=5.544415296408041E-4]:1.911279774824E-1,123[&rate=5.544415296408041E-4]:1.938602179195E-1)[&rate=5.544415296408041E-4]:2.117342010083E-2,122[&rate=5.544415296408041E-4]:2.150336380204E-1)[&rate=5.544415296408041E-4]:7.415104729486E-1,67[&rate=5.544415296408041E-4]:4.552715606283E-1)[&rate=5.544415296408041E-4]:1.520080484606E-1)[&rate=5.544415296408041E-4]:1.398510035185E-1)[&rate=5.544415296408041E-4]:1.492926066401E-1)[&rate=5.544415296408041E-4]:4.653269524048E-2,(32[&rate=5.544415296408041E-4]:5.679616863038E-2,34[&rate=5.544415296408041E-4]:7.871397684947E-2)[&rate=5.544415296408041E-4]:1.228239008438E-3);
tree STATE_38950000 [&joint=-20963.38542693584,lnP=-20963.38542693584] = [&R] ((((((38[&rate=5.557842778677791E-4]:6.533432254082E-1,(((96[&rate=5.557842778677791E-4]:2.940456518185E-1,99[&rate=5.557842778677791E-4]:3.295647775014E-1)[&rate=5.557842778677791E-4]:2.343355094241E-1,(98[&rate=5.557842778677791E-4]:5.061450662828E-1,(95[&rate=5.557842778677791E-4]:2.79910557188E-1,(94[&rate=5.557842778677791E-4]:1.138876815206E-1,100[&rate=5.557842778677791E-4]:1.138876815206E-1)[&rate=5.557842778677791E-4]:8.132342211531E-2)[&rate=5.557842778677791E-4]:2.371634708436E-1)[&rate=5.557842778677791E-4]:3.589729714539E-2)[&rate=5.557842778677791E-4]:2.353673015509E-1,(147[&rate=5.557842778677791E-4]:5.482583151326E-1,((((146[&rate=5.557842778677791E-4]:3.343298928177E-1,(2[&rate=5.557842778677791E-4]:5.942911909146E-1,((((7[&rate=5.557842778677791E-4]:2.363834527932E-1,8[&rate=5.557842778677791E-4]:2.363834527932E-1)[&rate=5.557842778677791E-4]:2.345262756948E-1,26[&rate=5.557842778677791E-4]:5.777590435565E-1)[&rate=5.557842778677791E-4]:1.186131487761E-1,(22[&rate=5.557842778677791E-4]:3.599309037675E-1,27[&rate=5.557842778677791E-4]:3.763692599319E-1)[&rate=5.557842778677791E-4]:3.254823844555E-1)[&rate=5.557842778677791E-4]:2.820020225477E-2,31[&rate=5.557842778677791E-4]:7.684080110258E-1)[&rate=5.557842778677791E-4]:5.328044016287E-2)[&rate=5.557842778677791E-4]:1.576545925498E0)[&rate=5.557842778677791E-4]:1.346484061366E-1,(101[&rate=5.557842778677791E-4]:9.80952537685E-1,((((6[&rate=5.557842778677791E-4]:4.301541642374E-1,18[&rate=5.557842778677791E-4]:4.931678628675E-1)[&rate=5.557842778677791E-4]:1.332514772529E-1,(15[&rate=5.557842778677791E-4]:4.210598279939E-1,10[&rate=5.557842778677791E-4]:3.827036636104E-1)[&rate=5.557842778677791E-4]:1.971403340441E-1)[&rate=5.557842778677791E-4]:7.350232113264E-2,(3[&rate=5.557842778677791E-4]:5.006978553979E-1,((((92[&rate=5.557842778677791E-4]:1.341026499624E-1,(91[&rate=5.557842778677791E-4]:1.050593400066E-1,90[&rate=5.557842778677791E-4]:1.050593400066E-1)[&rate=5.557842778677791E-4]:2.90433099558E-2)[&rate=5.557842778677791E-4]:3.164418865135E-2,87[&rate=5.557842778677791E-4]:1.520482084767E-1)[&rate=5.557842778677791E-4]:6.465280172129E-2,(83[&rate=5.557842778677791E-4]:1.121307682446E-1,((93[&rate=5.557842778677791E-4]:1.04323409985E-1,(85[&rate=5.557842778677791E-4]:8.589325811176E-2,84[&rate=5.557842778677791E-4]:8.589325811176E-2)[&rate=5.557842778677791E-4]:4.731521736264E-3)[&rate=5.557842778677791E-4]:1.04927743115E-2,86[&rate=5.557842778677791E-4]:1.011175541595E-1)[&rate=5.557842778677791E-4]:1.101321408508E-2)[&rate=5.557842778677791E-4]:1.045702419534E-1)[&rate=5.557842778677791E-4]:1.113091191416E-2,(89[&rate=5.557842778677791E-4]:1.049709722451E-1,88[&rate=5.557842778677791E-4]:9.127234210808E-2)[&rate=5.557842778677791E-4]:1.365595800041E-1)[&rate=5.557842778677791E-4]:8.125919606829E-1)[&rate=5.557842778677791E-4]:8.415531270444E-2)[&rate=5.557842778677791E-4]:8.862089436917E-1,(((((145[&rate=5.557842778677791E-4]:2.142740127111E-1,141[&rate=5.557842778677791E-4]:2.115342866835E-1)[&rate=5.557842778677791E-4]:2.214854634816E-2,144[&rate=5.557842778677791E-4]:2.309431070043E-1)[&rate=5.557842778677791E-4]:1.603449184463E-1,142[&rate=5.557842778677791E-4]:3.967674775056E-1)[&rate=5.557842778677791E-4]:1.13576244402E0,(((((13[&rate=5.557842778677791E-4]:3.558517131935E-1,19[&rate=5.557842778677791E-4]:3.942078775772E-1)[&rate=5.557842778677791E-4]:1.94461395751E-1,115[&rate=5.557842778677791E-4]:4.681213281226E-1)[&rate=5.557842778677791E-4]:1.986826330698E-1,(((114[&rate=5.557842778677791E-4]:2.398270438539E-1,112[&rate=5.557842778677791E-4]:3.220188246758E-1)[&rate=5.557842778677791E-4]:1.739886197472E-1,(107[&rate=5.557842778677791E-4]:2.201388608375E-1,109[&rate=5.557842778677791E-4]:2.393169430292E-1)[&rate=5.557842778677791E-4]:2.539507753665E-1)[&rate=5.557842778677791E-4]:8.103907253509E-2,108[&rate=5.557842778677791E-4]:5.523889827117E-1)[&rate=5.557842778677791E-4]:1.719492250561E-1)[&rate=5.557842778677791E-4]:3.573997667076E-1,(((148[&rate=5.557842778677791E-4]:1.887360896949E-1,143[&rate=5.557842778677791E-4]:1.859963636675E-1)[&rate=5.557842778677791E-4]:5.502509496505E-1,116[&rate=5.557842778677791E-4]:7.006308749616E-1)[&rate=5.557842778677791E-4]:8.199761281117E-2,(((106[&rate=5.557842778677791E-4]:1.367634444761E-1,111[&rate=5.557842778677791E-4]:1.532018006405E-1)[&rate=5.557842778677791E-4]:3.577721882169E-1,139[&rate=5.557842778677791E-4]:6.863164546108E-1)[&rate=5.557842778677791E-4]:2.110887685904E-1,104[&rate=5.557842778677791E-4]:7.056244012835E-1)[&rate=5.557842778677791E-4]:1.372780590921E-1)[&rate=5.557842778677791E-4]:2.415752401271E-1)[&rate=5.557842778677791E-4]:2.447589703687E-1,((110[&rate=5.557842778677791E-4]:5.814917945117E-1,((113[&rate=5.557842778677791E-4]:5.659442089511E-1,117[&rate=5.557842778677791E-4]:5.686839349787E-1)[&rate=5.557842778677791E-4]:9.275071304182E-3,105[&rate=5.557842778677791E-4]:5.478220199815E-1)[&rate=5.557842778677791E-4]:1.175196631117E-2)[&rate=5.557842778677791E-4]:1.149855579777E-1,(9[&rate=5.557842778677791E-4]:5.809608287308E-1,((30[&rate=5.557842778677791E-4]:4.169968859533E-1,4[&rate=5.557842778677791E-4]:2.443941462272E-1)[&rate=5.557842778677791E-4]:2.497584134716E-1,14[&rate=5.557842778677791E-4]:5.516868062741E-1)[&rate=5.557842778677791E-4]:3.749320053886E-2)[&rate=5.557842778677791E-4]:1.127767977312E-1)[&rate=5.557842778677791E-4]:6.491976745464E-1)[&rate=5.557842778677791E-4]:8.772702709175E-3)[&rate=5.557842778677791E-4]:5.324092691835E-2,(((24[&rate=5.557842778677791E-4]:9.574558304354E-1,(1[&rate=5.557842778677791E-4]:6.636748794234E-2,((21[&rate=5.557842778677791E-4]:6.236137546719E-1,17[&rate=5.557842778677791E-4]:5.934767683705E-1)[&rate=5.557842778677791E-4]:1.776582536065E-1,28[&rate=5.557842778677791E-4]:8.259295425249E-1)[&rate=5.557842778677791E-4]:2.673931528041E-2)[&rate=5.557842778677791E-4]:1.102664246848E-1)[&rate=5.557842778677791E-4]:2.695596920325E-1,102[&rate=5.557842778677791E-4]:6.537168685154E-2)[&rate=5.557842778677791E-4]:4.425267021786E-2,(((20[&rate=5.557842778677791E-4]:3.352543385089E-1,25[&rate=5.557842778677791E-4]:3.544324207007E-1)[&rate=5.557842778677791E-4]:3.193472958442E-1,23[&rate=5.557842778677791E-4]:6.628208124352E-1)[&rate=5.557842778677791E-4]:6.314463061946E-2,(140[&rate=5.557842778677791E-4]:5.108618049046E-1,11[&rate=5.557842778677791E-4]:5.300398870963E-1)[&rate=5.557842778677791E-4]:1.109940491092E-1)[&rate=5.557842778677791E-4]:5.343438455214E-1)[&rate=5.557842778677791E-4]:2.295711489091E-1)[&rate=5.557842778677791E-4]:1.34606331843E-1)[&rate=5.557842778677791E-4]:5.126301519185E-1)[&rate=5.557842778677791E-4]:3.409713410281E-1)[&rate=5.557842778677791E-4]:1.20988656075E-1,(97[&rate=5.557842778677791E-4]:3.973098731513E-1,(39[&rate=5.557842778677791E-4]:3.021944348934E-1,16[&rate=5.557842778677791E-4]:2.387687361011E0)[&rate=5.557842778677791E-4]:1.661536896241E-1)[&rate=5.557842778677791E-4]:1.400251276817E-3)[&rate=5.557842778677791E-4]:2.017343688628E-2,40[&rate=5.557842778677791E-4]:4.899218126806E-1)[&rate=5.557842778677791E-4]:9.594532716539E-4)[&rate=5.557842778677791E-4]:1.581130984806E-1)[&rate=5.557842778677791E-4]:7.265487190445E-2)[&rate=5.557842778677791E-4]:4.08960735941E-1,(127[&rate=5.557842778677791E-4]:2.644707915417E0,((121[&rate=5.557842778677791E-4]:2.171120381982E0,((45[&rate=5.557842778677791E-4]:5.621033979745E-1,(((51[&rate=5.557842778677791E-4]:2.585129089212E-1,(47[&rate=5.557842778677791E-4]:1.236646861504E-1,44[&rate=5.557842778677791E-4]:1.182002052761E-1)[&rate=5.557842778677791E-4]:1.621706271423E-1)[&rate=5.557842778677791E-4]:1.434445522214E-1,(((48[&rate=5.557842778677791E-4]:1.185831786197E-1,42[&rate=5.557842778677791E-4]:8.033181249945E-2)[&rate=5.557842778677791E-4]:1.677392514301E-1,41[&rate=5.557842778677791E-4]:2.426065830553E-1)[&rate=5.557842778677791E-4]:1.537826108415E-2,(46[&rate=5.557842778677791E-4]:2.768508054803E-1,43[&rate=5.557842778677791E-4]:2.768508054803E-1)[&rate=5.557842778677791E-4]:3.577884740206E-2)[&rate=5.557842778677791E-4]:1.166502126317E-1)[&rate=5.557842778677791E-4]:6.297740730541E-2,(49[&rate=5.557842778677791E-4]:2.530067995605E-1,50[&rate=5.557842778677791E-4]:2.530067995605E-1)[&rate=5.557842778677791E-4]:2.064635880132E-1)[&rate=5.557842778677791E-4]:7.804284646632E-2)[&rate=5.557842778677791E-4]:1.269260115814E-1,(128[&rate=5.557842778677791E-4]:1.274958802721E0,((((64[&rate=5.557842778677791E-4]:2.857684106849E-1,(60[&rate=5.557842778677791E-4]:1.092127484278E-1,65[&rate=5.557842778677791E-4]:1.092127484278E-1)[&rate=5.557842778677791E-4]:2.587073075045E-2)[&rate=5.557842778677791E-4]:6.441114936783E-2,62[&rate=5.557842778677791E-4]:3.912754504638E-1)[&rate=5.557842778677791E-4]:3.891841442892E-1,(63[&rate=5.557842778677791E-4]:2.322014469461E-1,61[&rate=5.557842778677791E-4]:2.732973373571E-1)[&rate=5.557842778677791E-4]:5.071622573958E-1)[&rate=5.557842778677791E-4]:5.185868741155E-1,((129[&rate=5.557842778677791E-4]:2.513595189574E-1,((131[&rate=5.557842778677791E-4]:8.827061612327E-2,130[&rate=5.557842778677791E-4]:8.553089009591E-2)[&rate=5.557842778677791E-4]:1.508717015389E-1,132[&rate=5.557842778677791E-4]:2.391423176622E-1)[&rate=5.557842778677791E-4]:1.495692732255E-2)[&rate=5.557842778677791E-4]:4.079223085233E-1,(118[&rate=5.557842778677791E-4]:6.416503650361E-1,69[&rate=5.557842778677791E-4]:6.526092691457E-1)[&rate=5.557842778677791E-4]:1.546177638145E-1)[&rate=5.557842778677791E-4]:5.027783400179E-1)[&rate=5.557842778677791E-4]:1.156383612501E-1)[&rate=5.557842778677791E-4]:1.874668191258E-1)[&rate=5.557842778677791E-4]:1.114344861623E-1)[&rate=5.557842778677791E-4]:1.099435924628E-3,(36[&rate=5.557842778677791E-4]:6.467658744835E-2,35[&rate=5.557842778677791E-4]:1.810124498259E-2)[&rate=5.557842778677791E-4]:2.809117566375E-2)[&rate=5.557842778677791E-4]:3.139220709941E-2)[&rate=5.557842778677791E-4]:3.82353887088E-1)[&rate=5.557842778677791E-4]:1.573419332161E-1,(((126[&rate=5.557842778677791E-4]:5.027972495992E-1,(((138[&rate=5.557842778677791E-4]:3.216695407804E-1,136[&rate=5.557842778677791E-4]:1.901626914652E-1)[&rate=5.557842778677791E-4]:1.837408533723E-1,135[&rate=5.557842778677791E-4]:3.054103941527E-1)[&rate=5.557842778677791E-4]:9.419024694082E-2,(119[&rate=5.557842778677791E-4]:7.142603028891E-1,120[&rate=5.557842778677791E-4]:6.183698919302E-1)[&rate=5.557842778677791E-4]:3.32855436838E-2)[&rate=5.557842778677791E-4]:5.409539256701E-1)[&rate=5.557842778677791E-4]:1.193421701373E0,66[&rate=5.557842778677791E-4]:4.490447612869E-1)[&rate=5.557842778677791E-4]:2.189187689249E-2,((122[&rate=5.557842778677791E-4]:1.710151906381E-1,(124[&rate=5.557842778677791E-4]:6.698707233358E-2,123[&rate=5.557842778677791E-4]:6.971931277071E-2)[&rate=5.557842778677791E-4]:1.012958778674E-1)[&rate=5.557842778677791E-4]:5.887125700529E-1,67[&rate=5.557842778677791E-4]:2.584552103504E-1)[&rate=5.557842778677791E-4]:2.12481427829E-1)[&rate=5.557842778677791E-4]:1.463438098705E-1)[&rate=5.557842778677791E-4]:3.621133760368E-2,(((59[&rate=5.557842778677791E-4]:2.549212225452E-1,((58[&rate=5.557842778677791E-4]:1.536217474296E-1,54[&rate=5.557842778677791E-4]:9.624469824929E-2)[&rate=5.557842778677791E-4]:3.312552780408E-2,((57[&rate=5.557842778677791E-4]:1.492354380259E-1,37[&rate=5.557842778677791E-4]:1.84754563709E-1)[&rate=5.557842778677791E-4]:1.227832521859E-3,(56[&rate=5.557842778677791E-4]:1.069572069374E-1,55[&rate=5.557842778677791E-4]:1.069572069374E-1)[&rate=5.557842778677791E-4]:3.257710186166E-2)[&rate=5.557842778677791E-4]:1.989056206291E-2)[&rate=5.557842778677791E-4]:8.72996303716E-2)[&rate=5.557842778677791E-4]:4.120252096702E-1,68[&rate=5.557842778677791E-4]:6.177661043464E-1)[&rate=5.557842778677791E-4]:4.192153966679E-1,(((((103[&rate=5.557842778677791E-4]:4.170454552715E-1,((12[&rate=5.557842778677791E-4]:7.11108097932E-2,5[&rate=5.557842778677791E-4]:3.275464540974E-2)[&rate=5.557842778677791E-4]:1.402390178272E-1,29[&rate=5.557842778677791E-4]:3.18199142689E-1)[&rate=5.557842778677791E-4]:3.317230249113E-1)[&rate=5.557842778677791E-4]:1.828206949413E0,(52[&rate=5.557842778677791E-4]:5.680825792597E-1,(133[&rate=5.557842778677791E-4]:3.686622399054E-1,(137[&rate=5.557842778677791E-4]:3.614201314126E-1,134[&rate=5.557842778677791E-4]:2.901872547004E-1)[&rate=5.557842778677791E-4]:4.833799890385E-2)[&rate=5.557842778677791E-4]:9.733031150111E-1)[&rate=5.557842778677791E-4]:1.287609086419E-2)[&rate=5.557842778677791E-4]:4.064093138473E-1,((((81[&rate=5.557842778677791E-4]:2.47466785025E-1,80[&rate=5.557842778677791E-4]:2.47466785025E-1)[&rate=5.557842778677791E-4]:3.922459830858E-1,((82[&rate=5.557842778677791E-4]:3.230643193211E-1,(72[&rate=5.557842778677791E-4]:1.553754143082E-2,78[&rate=5.557842778677791E-4]:3.745534965013E-2)[&rate=5.557842778677791E-4]:2.773897915889E-1)[&rate=5.557842778677791E-4]:1.294429043026E-3,79[&rate=5.557842778677791E-4]:3.161395702821E-1)[&rate=5.557842778677791E-4]:3.31792375911E-1)[&rate=5.557842778677791E-4]:1.124931480357E-1,(73[&rate=5.557842778677791E-4]:3.330214270787E-1,(77[&rate=5.557842778677791E-4]:2.863465306316E-1,71[&rate=5.557842778677791E-4]:2.233328320015E-1)[&rate=5.557842778677791E-4]:4.119544439233E-2)[&rate=5.557842778677791E-4]:4.684995575609E-1)[&rate=5.557842778677791E-4]:2.86195835663E-1,(((74[&rate=5.557842778677791E-4]:3.073159541982E-1,70[&rate=5.557842778677791E-4]:2.689597898148E-1)[&rate=5.557842778677791E-4]:1.755257433848E-2,76[&rate=5.557842778677791E-4]:3.248685285367E-1)[&rate=5.557842778677791E-4]:4.352477753533E-2,75[&rate=5.557842778677791E-4]:3.683933060721E-1)[&rate=5.557842778677791E-4]:7.193235142305E-1)[&rate=5.557842778677791E-4]:6.379175009694E-1)[&rate=5.557842778677791E-4]:2.7919181301E-3,53[&rate=5.557842778677791E-4]:9.819631807899E-1)[&rate=5.557842778677791E-4]:1.158895789557E-1,125[&rate=5.557842778677791E-4]:8.874702460843E-1)[&rate=5.557842778677791E-4]:3.161779215967E-1)[&rate=5.557842778677791E-4]:1.642309224115E-1)[&rate=5.557842778677791E-4]:2.741380053234E-1,(34[&rate=5.557842778677791E-4]:2.566310067751E-2,32[&rate=5.557842778677791E-4]:3.745292458426E-3)[&rate=5.557842778677791E-4]:3.895299166929E-2)[&rate=5.557842778677791E-4]:2.700150431435E-1,33[&rate=5.557842778677791E-4]:3.181927793259E-1);
tree STATE_38960000 [&joint=-20959.31306076406,lnP=-20959.31306076406] = [&R] (34[&rate=5.877464118237391E-4]:2.06095454501E-1,(((((((57[&rate=5.877464118237391E-4]:3.495012527252E-1,((56[&rate=5.877464118237391E-4]:2.65325104783E-1,55[&rate=5.877464118237391E-4]:2.65325104783E-1)[&rate=5.877464118237391E-4]:5.062423740052E-2,((59[&rate=5.877464118237391E-4]:1.205686581448E-1,(54[&rate=5.877464118237391E-4]:4.310250103668E-2,58[&rate=5.877464118237391E-4]:1.00479550217E-1)[&rate=5.877464118237391E-4]:3.921479098792E-2)[&rate=5.877464118237391E-4]:1.787320427895E-1,37[&rate=5.877464118237391E-4]:3.375520670545E-1)[&rate=5.877464118237391E-4]:2.484536256088E-2)[&rate=5.877464118237391E-4]:2.262294879292E-2)[&rate=5.877464118237391E-4]:7.754980827689E-2,68[&rate=5.877464118237391E-4]:3.75138492696E-1)[&rate=5.877464118237391E-4]:5.358857936547E-1,((((53[&rate=5.877464118237391E-4]:6.334977022881E-1,(133[&rate=5.877464118237391E-4]:8.483626679833E-1,(134[&rate=5.877464118237391E-4]:3.998741902497E-1,137[&rate=5.877464118237391E-4]:4.711070669619E-1)[&rate=5.877464118237391E-4]:4.183514914324E-1)[&rate=5.877464118237391E-4]:5.67214531273E-1)[&rate=5.877464118237391E-4]:1.840988305106E-2,((((82[&rate=5.877464118237391E-4]:2.542968018323E-1,((72[&rate=5.877464118237391E-4]:2.75073130117E-2,78[&rate=5.877464118237391E-4]:4.942512123102E-2)[&rate=5.877464118237391E-4]:1.750206186048E-1,71[&rate=5.877464118237391E-4]:1.970484795618E-1)[&rate=5.877464118237391E-4]:2.163188391442E-2)[&rate=5.877464118237391E-4]:1.037583046497E-2,79[&rate=5.877464118237391E-4]:2.564534542152E-1)[&rate=5.877464118237391E-4]:1.697052277412E-1,((77[&rate=5.877464118237391E-4]:4.247846930308E-1,73[&rate=5.877464118237391E-4]:4.302641450855E-1)[&rate=5.877464118237391E-4]:4.487834004656E-4,(81[&rate=5.877464118237391E-4]:1.278180943942E-1,80[&rate=5.877464118237391E-4]:1.278180943942E-1)[&rate=5.877464118237391E-4]:2.535797655986E-1)[&rate=5.877464118237391E-4]:3.654164388132E-2)[&rate=5.877464118237391E-4]:3.610462308458E-1,(((76[&rate=5.877464118237391E-4]:4.860457728042E-1,74[&rate=5.877464118237391E-4]:4.860457728042E-1)[&rate=5.877464118237391E-4]:6.40869107181E-2,70[&rate=5.877464118237391E-4]:5.117765191389E-1)[&rate=5.877464118237391E-4]:7.5004561497E-2,75[&rate=5.877464118237391E-4]:6.251372450193E-1)[&rate=5.877464118237391E-4]:2.031635581938E-1)[&rate=5.877464118237391E-4]:5.700698407381E-1)[&rate=5.877464118237391E-4]:4.37313201788E-2,((103[&rate=5.877464118237391E-4]:6.162689459587E-1,((12[&rate=5.877464118237391E-4]:1.265675877214E-1,5[&rate=5.877464118237391E-4]:8.821142333791E-2)[&rate=5.877464118237391E-4]:3.036069926954E-1,29[&rate=5.877464118237391E-4]:5.370238954853E-1)[&rate=5.877464118237391E-4]:3.121217628022E-1)[&rate=5.877464118237391E-4]:1.609020266138E0,52[&rate=5.877464118237391E-4]:5.609954775362E-1)[&rate=5.877464118237391E-4]:1.428401492931E-1)[&rate=5.877464118237391E-4]:4.252490514797E-1,125[&rate=5.877464118237391E-4]:9.105054433364E-1)[&rate=5.877464118237391E-4]:1.671855096811E-1)[&rate=5.877464118237391E-4]:3.368967608138E-1,((38[&rate=5.877464118237391E-4]:6.695504895827E-1,((((96[&rate=5.877464118237391E-4]:4.77539341179E-1,99[&rate=5.877464118237391E-4]:5.130584668618E-1)[&rate=5.877464118237391E-4]:6.613219647403E-2,(95[&rate=5.877464118237391E-4]:4.988655577079E-1,(94[&rate=5.877464118237391E-4]:2.505761433056E-1,100[&rate=5.877464118237391E-4]:2.505761433056E-1)[&rate=5.877464118237391E-4]:1.635899608503E-1)[&rate=5.877464118237391E-4]:6.939614387944E-2)[&rate=5.877464118237391E-4]:2.891248100911E-2,98[&rate=5.877464118237391E-4]:5.862452208477E-1)[&rate=5.877464118237391E-4]:7.40194594273E-2,((39[&rate=5.877464118237391E-4]:3.754743753555E-1,((2[&rate=5.877464118237391E-4]:8.199865460014E-1,(((22[&rate=5.877464118237391E-4]:9.520882166219E-2,27[&rate=5.877464118237391E-4]:1.116471778266E-1)[&rate=5.877464118237391E-4]:3.586761229121E-1,31[&rate=5.877464118237391E-4]:5.086794651223E-1)[&rate=5.877464118237391E-4]:2.271913886964E-1,((7[&rate=5.877464118237391E-4]:1.935369463889E-1,8[&rate=5.877464118237391E-4]:1.935369463889E-1)[&rate=5.877464118237391E-4]:2.968209636003E-1,26[&rate=5.877464118237391E-4]:5.972072250577E-1)[&rate=5.877464118237391E-4]:9.482801232264E-2)[&rate=5.877464118237391E-4]:3.115129524567E-1)[&rate=5.877464118237391E-4]:1.502227384684E0,(101[&rate=5.877464118237391E-4]:8.850456184989E-1,(((3[&rate=5.877464118237391E-4]:3.966793272246E-1,(((87[&rate=5.877464118237391E-4]:1.56869833913E-1,(92[&rate=5.877464118237391E-4]:1.655667914746E-1,(91[&rate=5.877464118237391E-4]:6.861929464959E-2,90[&rate=5.877464118237391E-4]:6.861929464959E-2)[&rate=5.877464118237391E-4]:9.694749682502E-2)[&rate=5.877464118237391E-4]:5.001672575404E-3)[&rate=5.877464118237391E-4]:3.118521480694E-2,((93[&rate=5.877464118237391E-4]:1.44298811202E-1,(83[&rate=5.877464118237391E-4]:7.203641206393E-2,84[&rate=5.877464118237391E-4]:7.203641206393E-2)[&rate=5.877464118237391E-4]:5.856376900107E-2)[&rate=5.877464118237391E-4]:4.476184401806E-2,(85[&rate=5.877464118237391E-4]:1.677009904011E-1,86[&rate=5.877464118237391E-4]:1.677009904011E-1)[&rate=5.877464118237391E-4]:7.661034681993E-3)[&rate=5.877464118237391E-4]:1.269302363687E-2)[&rate=5.877464118237391E-4]:4.802403973262E-2,(89[&rate=5.877464118237391E-4]:1.177541446842E-1,88[&rate=5.877464118237391E-4]:1.040555145471E-1)[&rate=5.877464118237391E-4]:1.320235739054E-1)[&rate=5.877464118237391E-4]:7.003262661692E-1)[&rate=5.877464118237391E-4]:1.619475645944E-1,(6[&rate=5.877464118237391E-4]:5.037092101796E-1,(18[&rate=5.877464118237391E-4]:5.294929368811E-1,(15[&rate=5.877464118237391E-4]:3.659618838271E-1,10[&rate=5.877464118237391E-4]:3.276057194436E-1)[&rate=5.877464118237391E-4]:1.553118749717E-1)[&rate=5.877464118237391E-4]:3.722997192858E-2)[&rate=5.877464118237391E-4]:1.069724761599E-1)[&rate=5.877464118237391E-4]:8.103745570291E-1,(((((141[&rate=5.877464118237391E-4]:2.015123744142E-1,144[&rate=5.877464118237391E-4]:1.987726483868E-1)[&rate=5.877464118237391E-4]:5.313975056082E-2,145[&rate=5.877464118237391E-4]:2.573918510026E-1)[&rate=5.877464118237391E-4]:1.178169088153E-1,142[&rate=5.877464118237391E-4]:3.752087598179E-1)[&rate=5.877464118237391E-4]:1.099803758612E0,((((113[&rate=5.877464118237391E-4]:4.54459588364E-1,(14[&rate=5.877464118237391E-4]:3.7364460957E-1,(30[&rate=5.877464118237391E-4]:2.852557203617E-1,4[&rate=5.877464118237391E-4]:1.126529806357E-1)[&rate=5.877464118237391E-4]:2.034573823591E-1)[&rate=5.877464118237391E-4]:8.0814978794E-2)[&rate=5.877464118237391E-4]:7.860198274393E-2,9[&rate=5.877464118237391E-4]:5.248423930258E-1)[&rate=5.877464118237391E-4]:1.693225943358E-1,(110[&rate=5.877464118237391E-4]:4.154236739052E-1,(105[&rate=5.877464118237391E-4]:3.758660165227E-1,117[&rate=5.877464118237391E-4]:4.060030028241E-1)[&rate=5.877464118237391E-4]:1.763984916333E-2)[&rate=5.877464118237391E-4]:2.814810394838E-1)[&rate=5.877464118237391E-4]:4.11883026493E-1,((115[&rate=5.877464118237391E-4]:6.595394692726E-1,((13[&rate=5.877464118237391E-4]:5.910362413999E-1,19[&rate=5.877464118237391E-4]:6.293924057836E-1)[&rate=5.877464118237391E-4]:1.231422960496E-1,((108[&rate=5.877464118237391E-4]:1.480995005661E-1,107[&rate=5.877464118237391E-4]:1.508392265934E-1)[&rate=5.877464118237391E-4]:3.232803384772E-1,((114[&rate=5.877464118237391E-4]:1.231000003603E-1,112[&rate=5.877464118237391E-4]:2.052917811822E-1)[&rate=5.877464118237391E-4]:2.328934655174E-1,109[&rate=5.877464118237391E-4]:4.354455206722E-1)[&rate=5.877464118237391E-4]:5.785212659013E-2)[&rate=5.877464118237391E-4]:2.181411641598E-1)[&rate=5.877464118237391E-4]:2.755271264489E-2)[&rate=5.877464118237391E-4]:1.62500569623E-1,((148[&rate=5.877464118237391E-4]:1.852254596623E-1,143[&rate=5.877464118237391E-4]:1.824857336349E-1)[&rate=5.877464118237391E-4]:5.487899872812E-1,(((139[&rate=5.877464118237391E-4]:4.335394505253E-1,(104[&rate=5.877464118237391E-4]:2.329638414683E-1,111[&rate=5.877464118237391E-4]:2.494021976327E-1)[&rate=5.877464118237391E-4]:8.794787139262E-3)[&rate=5.877464118237391E-4]:1.544025889495E-1,106[&rate=5.877464118237391E-4]:3.96161217557E-1)[&rate=5.877464118237391E-4]:3.280902940173E-1,116[&rate=5.877464118237391E-4]:6.639775389715E-1)[&rate=5.877464118237391E-4]:3.168174358826E-2)[&rate=5.877464118237391E-4]:1.263807563358E-1)[&rate=5.877464118237391E-4]:2.100353722193E-1)[&rate=5.877464118237391E-4]:1.881425867668E-1)[&rate=5.877464118237391E-4]:2.804573918849E-2,(((24[&rate=5.877464118237391E-4]:1.073763416194E0,(1[&rate=5.877464118237391E-4]:2.145150109297E-1,((21[&rate=5.877464118237391E-4]:4.038728458785E-1,17[&rate=5.877464118237391E-4]:3.737358595771E-1)[&rate=5.877464118237391E-4]:1.525110473975E-1,28[&rate=5.877464118237391E-4]:5.810414275225E-1)[&rate=5.877464118237391E-4]:4.197749532702E-1)[&rate=5.877464118237391E-4]:7.842648745601E-2)[&rate=5.877464118237391E-4]:9.022824565363E-2,(((20[&rate=5.877464118237391E-4]:1.918615891938E-1,25[&rate=5.877464118237391E-4]:2.110396713855E-1)[&rate=5.877464118237391E-4]:2.508605059129E-1,23[&rate=5.877464118237391E-4]:4.509412731888E-1)[&rate=5.877464118237391E-4]:3.723386194584E-1,(140[&rate=5.877464118237391E-4]:5.903986867318E-1,11[&rate=5.877464118237391E-4]:6.095767689235E-1)[&rate=5.877464118237391E-4]:1.287716168744E-1)[&rate=5.877464118237391E-4]:3.297528650907E-1)[&rate=5.877464118237391E-4]:1.728646136218E-1,102[&rate=5.877464118237391E-4]:1.75212439853E-1)[&rate=5.877464118237391E-4]:8.127047529951E-2)[&rate=5.877464118237391E-4]:1.152582597229E-1)[&rate=5.877464118237391E-4]:5.187838956785E-1)[&rate=5.877464118237391E-4]:4.536066683509E-1)[&rate=5.877464118237391E-4]:9.986247499432E-3)[&rate=5.877464118237391E-4]:1.151834880411E-1,(((40[&rate=5.877464118237391E-4]:4.218172519266E-1,16[&rate=5.877464118237391E-4]:2.507310178044E0)[&rate=5.877464118237391E-4]:2.114379813594E-2,(146[&rate=5.877464118237391E-4]:5.612555070605E-1,97[&rate=5.877464118237391E-4]:3.699986764594E-1)[&rate=5.877464118237391E-4]:1.924122236932E-3)[&rate=5.877464118237391E-4]:4.531498786075E-3,147[&rate=5.877464118237391E-4]:5.048695980289E-1)[&rate=5.877464118237391E-4]:4.316531454793E-2)[&rate=5.877464118237391E-4]:4.119151633223E-2)[&rate=5.877464118237391E-4]:2.06007120783E-1)[&rate=5.877464118237391E-4]:3.211173673395E-1,((36[&rate=5.877464118237391E-4]:9.426892549436E-2,(121[&rate=5.877464118237391E-4]:1.901440899637E0,127[&rate=5.877464118237391E-4]:2.342536790048E0)[&rate=5.877464118237391E-4]:2.722800806515E-1)[&rate=5.877464118237391E-4]:4.013069650108E-2,(35[&rate=5.877464118237391E-4]:3.871468778257E-2,(((((131[&rate=5.877464118237391E-4]:1.85527214727E-1,130[&rate=5.877464118237391E-4]:1.827874886997E-1)[&rate=5.877464118237391E-4]:1.868266202806E-1,(129[&rate=5.877464118237391E-4]:2.045300500756E-1,132[&rate=5.877464118237391E-4]:2.072697761029E-1)[&rate=5.877464118237391E-4]:1.650840589047E-1)[&rate=5.877464118237391E-4]:2.573108086904E-1,(118[&rate=5.877464118237391E-4]:7.04419690447E-1,69[&rate=5.877464118237391E-4]:7.153785945567E-1)[&rate=5.877464118237391E-4]:5.949152859362E-2)[&rate=5.877464118237391E-4]:6.290001121074E-1,((((64[&rate=5.877464118237391E-4]:2.253121617718E-1,60[&rate=5.877464118237391E-4]:7.462723026508E-2)[&rate=5.877464118237391E-4]:2.432485190217E-2,(62[&rate=5.877464118237391E-4]:2.880288668411E-1,65[&rate=5.877464118237391E-4]:9.624804492333E-2)[&rate=5.877464118237391E-4]:2.704037243916E-3)[&rate=5.877464118237391E-4]:3.318759186947E-1,(63[&rate=5.877464118237391E-4]:2.416214261155E-1,61[&rate=5.877464118237391E-4]:2.827173165266E-1)[&rate=5.877464118237391E-4]:3.398915062531E-1)[&rate=5.877464118237391E-4]:5.906066912783E-1,128[&rate=5.877464118237391E-4]:1.073489486661E0)[&rate=5.877464118237391E-4]:1.796958170901E-1)[&rate=5.877464118237391E-4]:2.25090396922E-1,(45[&rate=5.877464118237391E-4]:5.869867038143E-1,((((42[&rate=5.877464118237391E-4]:3.543566619812E-1,(48[&rate=5.877464118237391E-4]:2.644147164858E-1,41[&rate=5.877464118237391E-4]:2.206988694914E-1)[&rate=5.877464118237391E-4]:1.281933116156E-1)[&rate=5.877464118237391E-4]:3.814310909439E-2,(46[&rate=5.877464118237391E-4]:4.415528331407E-1,43[&rate=5.877464118237391E-4]:4.415528331407E-1)[&rate=5.877464118237391E-4]:1.272658036524E-4)[&rate=5.877464118237391E-4]:6.687376842422E-2,(49[&rate=5.877464118237391E-4]:4.067679078819E-1,50[&rate=5.877464118237391E-4]:4.067679078819E-1)[&rate=5.877464118237391E-4]:6.899907424087E-2)[&rate=5.877464118237391E-4]:2.833642507804E-2,(51[&rate=5.877464118237391E-4]:2.767742121689E-1,(47[&rate=5.877464118237391E-4]:6.477771619138E-2,44[&rate=5.877464118237391E-4]:5.931323531712E-2)[&rate=5.877464118237391E-4]:2.39318900349E-1)[&rate=5.877464118237391E-4]:2.327936759062E-1)[&rate=5.877464118237391E-4]:5.829313267908E-2)[&rate=5.877464118237391E-4]:1.178927845671E-1)[&rate=5.877464118237391E-4]:8.920611039753E-2)[&rate=5.877464118237391E-4]:4.910959174711E-2)[&rate=5.877464118237391E-4]:3.00478130877E-1)[&rate=5.877464118237391E-4]:3.118979989856E-1)[&rate=5.877464118237391E-4]:1.595939431573E-1,(((126[&rate=5.877464118237391E-4]:1.028288917438E0,(((138[&rate=5.877464118237391E-4]:1.684430448472E-1,136[&rate=5.877464118237391E-4]:3.693619553198E-2)[&rate=5.877464118237391E-4]:5.267081578416E-1,135[&rate=5.877464118237391E-4]:4.951512026887E-1)[&rate=5.877464118237391E-4]:2.370874051272E-1,(120[&rate=5.877464118237391E-4]:8.800798343125E-1,119[&rate=5.877464118237391E-4]:9.759702452714E-1)[&rate=5.877464118237391E-4]:1.04213568024E-1)[&rate=5.877464118237391E-4]:7.338076267866E-1)[&rate=5.877464118237391E-4]:6.394911099922E-1,66[&rate=5.877464118237391E-4]:4.206058377455E-1)[&rate=5.877464118237391E-4]:7.289586793799E-2,((122[&rate=5.877464118237391E-4]:1.442541180614E-1,(124[&rate=5.877464118237391E-4]:1.426941996451E-2,123[&rate=5.877464118237391E-4]:1.700166040164E-2)[&rate=5.877464118237391E-4]:1.272524576598E-1)[&rate=5.877464118237391E-4]:5.085620694994E-1,67[&rate=5.877464118237391E-4]:1.515436372201E-1)[&rate=5.877464118237391E-4]:3.419580684633E-1)[&rate=5.877464118237391E-4]:3.662926468661E-1)[&rate=5.877464118237391E-4]:3.181856176972E-2,32[&rate=5.877464118237391E-4]:6.681407470126E-3)[&rate=5.877464118237391E-4]:1.488610148649E-1,33[&rate=5.877464118237391E-4]:1.610218743897E-1)[&rate=5.877464118237391E-4]:2.863522394691E-2);
tree STATE_38970000 [&joint=-20938.079185472405,lnP=-20938.079185472405] = [&R] (33[&rate=5.861517751990479E-4]:1.01650215757E-1,((34[&rate=5.861517751990479E-4]:4.392957603732E-2,(((38[&rate=5.861517751990479E-4]:6.713714552589E-1,((16[&rate=5.861517751990479E-4]:2.597261794517E0,147[&rate=5.861517751990479E-4]:5.691459175802E-1)[&rate=5.861517751990479E-4]:1.370191860237E-1,(((98[&rate=5.861517751990479E-4]:5.209962078688E-1,(96[&rate=5.861517751990479E-4]:4.626096625587E-1,99[&rate=5.861517751990479E-4]:4.981287882416E-1)[&rate=5.861517751990479E-4]:4.472534312448E-2)[&rate=5.861517751990479E-4]:1.549684722125E-2,(95[&rate=5.861517751990479E-4]:4.324068278894E-1,(94[&rate=5.861517751990479E-4]:1.46947285231E-1,100[&rate=5.861517751990479E-4]:1.46947285231E-1)[&rate=5.861517751990479E-4]:2.007600891063E-1)[&rate=5.861517751990479E-4]:1.150151889494E-1)[&rate=5.861517751990479E-4]:2.355094460175E-1,(((39[&rate=5.861517751990479E-4]:3.617109768781E-1,97[&rate=5.861517751990479E-4]:2.906727255119E-1)[&rate=5.861517751990479E-4]:4.717244660054E-2,(40[&rate=5.861517751990479E-4]:3.799018847305E-1,(101[&rate=5.861517751990479E-4]:5.852916915351E-1,((((15[&rate=5.861517751990479E-4]:3.451948796754E-1,10[&rate=5.861517751990479E-4]:3.068387152919E-1)[&rate=5.861517751990479E-4]:3.218621872243E-1,(18[&rate=5.861517751990479E-4]:5.075570371748E-1,6[&rate=5.861517751990479E-4]:4.445433385447E-1)[&rate=5.861517751990479E-4]:1.677192078072E-1)[&rate=5.861517751990479E-4]:1.952043665398E-1,(((((92[&rate=5.861517751990479E-4]:1.095868266511E-1,(91[&rate=5.861517751990479E-4]:7.591800256797E-2,90[&rate=5.861517751990479E-4]:7.591800256797E-2)[&rate=5.861517751990479E-4]:3.366882408311E-2)[&rate=5.861517751990479E-4]:9.633676980136E-2,87[&rate=5.861517751990479E-4]:1.922249663154E-1)[&rate=5.861517751990479E-4]:1.789253507847E-3,(83[&rate=5.861517751990479E-4]:1.647579363037E-1,((93[&rate=5.861517751990479E-4]:9.770645629521E-2,86[&rate=5.861517751990479E-4]:8.400782615819E-2)[&rate=5.861517751990479E-4]:6.141673976293E-2,(84[&rate=5.861517751990479E-4]:3.607038876185E-2,85[&rate=5.861517751990479E-4]:3.607038876185E-2)[&rate=5.861517751990479E-4]:1.093541771593E-1)[&rate=5.861517751990479E-4]:1.93333703826E-2)[&rate=5.861517751990479E-4]:2.925628351954E-2)[&rate=5.861517751990479E-4]:1.407544135295E-1,(89[&rate=5.861517751990479E-4]:5.603222124638E-2,88[&rate=5.861517751990479E-4]:4.233359110936E-2)[&rate=5.861517751990479E-4]:2.924350422434E-1)[&rate=5.861517751990479E-4]:6.503664354273E-1,3[&rate=5.861517751990479E-4]:4.454090413829E-1)[&rate=5.861517751990479E-4]:3.100030769883E-1)[&rate=5.861517751990479E-4]:5.753720358664E-1,(((((9[&rate=5.861517751990479E-4]:4.862840764439E-1,(113[&rate=5.861517751990479E-4]:4.174324023045E-1,((14[&rate=5.861517751990479E-4]:3.248562395482E-1,(30[&rate=5.861517751990479E-4]:2.23830111278E-1,4[&rate=5.861517751990479E-4]:5.122737155203E-2)[&rate=5.861517751990479E-4]:2.16094621421E-1)[&rate=5.861517751990479E-4]:5.544187770775E-2,117[&rate=5.861517751990479E-4]:3.830378432835E-1)[&rate=5.861517751990479E-4]:3.713428504857E-2)[&rate=5.861517751990479E-4]:7.707085222145E-2)[&rate=5.861517751990479E-4]:1.994898124502E-1,(110[&rate=5.861517751990479E-4]:6.65919550636E-1,105[&rate=5.861517751990479E-4]:6.440017424169E-1)[&rate=5.861517751990479E-4]:2.259406428545E-2)[&rate=5.861517751990479E-4]:3.242627330243E-1,((116[&rate=5.861517751990479E-4]:6.772659081415E-1,(((139[&rate=5.861517751990479E-4]:2.847714636458E-1,106[&rate=5.861517751990479E-4]:9.299064172809E-2)[&rate=5.861517751990479E-4]:3.08612223721E-1,(104[&rate=5.861517751990479E-4]:2.815124986164E-1,111[&rate=5.861517751990479E-4]:2.979508547808E-1)[&rate=5.861517751990479E-4]:1.200903668327E-1)[&rate=5.861517751990479E-4]:2.725835886286E-1,(148[&rate=5.861517751990479E-4]:2.149196235082E-1,143[&rate=5.861517751990479E-4]:2.121798974809E-1)[&rate=5.861517751990479E-4]:4.373490223503E-1)[&rate=5.861517751990479E-4]:6.335342666661E-2)[&rate=5.861517751990479E-4]:9.419250337713E-2,(((107[&rate=5.861517751990479E-4]:2.869135210277E-1,108[&rate=5.861517751990479E-4]:2.841737950003E-1)[&rate=5.861517751990479E-4]:2.118853113846E-1,(109[&rate=5.861517751990479E-4]:4.01601941192E-1,(114[&rate=5.861517751990479E-4]:1.283269097832E-1,112[&rate=5.861517751990479E-4]:2.10518690605E-1)[&rate=5.861517751990479E-4]:1.938229766143E-1)[&rate=5.861517751990479E-4]:1.163749734121E-1)[&rate=5.861517751990479E-4]:1.960502470449E-1,(115[&rate=5.861517751990479E-4]:4.015010182551E-1,(13[&rate=5.861517751990479E-4]:3.080426256714E-1,19[&rate=5.861517751990479E-4]:3.463987900551E-1)[&rate=5.861517751990479E-4]:1.756501734055E-1)[&rate=5.861517751990479E-4]:2.330740885994E-1)[&rate=5.861517751990479E-4]:1.368833046642E-1)[&rate=5.861517751990479E-4]:1.646056076599E-1)[&rate=5.861517751990479E-4]:1.685293571158E-1,((141[&rate=5.861517751990479E-4]:1.150769916394E-1,(144[&rate=5.861517751990479E-4]:1.061218276124E-1,145[&rate=5.861517751990479E-4]:1.116012796674E-1)[&rate=5.861517751990479E-4]:6.215437999613E-3)[&rate=5.861517751990479E-4]:5.10413777384E-1,142[&rate=5.861517751990479E-4]:6.28230495051E-1)[&rate=5.861517751990479E-4]:7.311574017915E-1)[&rate=5.861517751990479E-4]:1.45742264294E-1,((1[&rate=5.861517751990479E-4]:2.949637936677E-1,(24[&rate=5.861517751990479E-4]:8.642662053015E-1,(17[&rate=5.861517751990479E-4]:4.423583167929E-1,(28[&rate=5.861517751990479E-4]:3.915143752042E-1,21[&rate=5.861517751990479E-4]:3.668568409578E-1)[&rate=5.861517751990479E-4]:1.056384621365E-1)[&rate=5.861517751990479E-4]:3.725928200155E-1)[&rate=5.861517751990479E-4]:2.115195061744E-1)[&rate=5.861517751990479E-4]:2.89253700531E-1,(((23[&rate=5.861517751990479E-4]:4.742665656712E-1,(25[&rate=5.861517751990479E-4]:2.994529480469E-1,20[&rate=5.861517751990479E-4]:2.802748658552E-1)[&rate=5.861517751990479E-4]:1.85772521734E-1)[&rate=5.861517751990479E-4]:2.419782073175E-1,(140[&rate=5.861517751990479E-4]:5.729018786008E-1,11[&rate=5.861517751990479E-4]:5.920799607925E-1)[&rate=5.861517751990479E-4]:3.923330534698E-2)[&rate=5.861517751990479E-4]:5.684365583119E-1,102[&rate=5.861517751990479E-4]:1.339963997939E-1)[&rate=5.861517751990479E-4]:6.939917659662E-2)[&rate=5.861517751990479E-4]:5.515924228013E-2)[&rate=5.861517751990479E-4]:7.49690615943E-2)[&rate=5.861517751990479E-4]:2.572472633251E-1)[&rate=5.861517751990479E-4]:7.677743521892E-1)[&rate=5.861517751990479E-4]:2.898153874812E-2)[&rate=5.861517751990479E-4]:2.047089502563E-2,(146[&rate=5.861517751990479E-4]:4.943504147612E-1,(2[&rate=5.861517751990479E-4]:6.943615827815E-1,(31[&rate=5.861517751990479E-4]:7.824172044698E-1,(((7[&rate=5.861517751990479E-4]:1.507599786665E-1,8[&rate=5.861517751990479E-4]:1.507599786665E-1)[&rate=5.861517751990479E-4]:3.21543692686E-1,26[&rate=5.861517751990479E-4]:5.79152986421E-1)[&rate=5.861517751990479E-4]:1.188277639617E-1,(22[&rate=5.861517751990479E-4]:4.816288429221E-1,27[&rate=5.861517751990479E-4]:4.980671990865E-1)[&rate=5.861517751990479E-4]:2.05393003351E-1)[&rate=5.861517751990479E-4]:4.060083764869E-2)[&rate=5.861517751990479E-4]:1.393416385858E-1)[&rate=5.861517751990479E-4]:1.636496055574E0)[&rate=5.861517751990479E-4]:5.522248297797E-2)[&rate=5.861517751990479E-4]:2.14232882057E-1)[&rate=5.861517751990479E-4]:5.200853862339E-3)[&rate=5.861517751990479E-4]:9.088941176436E-2)[&rate=5.861517751990479E-4]:4.23902363517E-1,(((((60[&rate=5.861517751990479E-4]:2.139953306855E-1,(65[&rate=5.861517751990479E-4]:2.077519069497E-1,(62[&rate=5.861517751990479E-4]:3.514998574904E-1,64[&rate=5.861517751990479E-4]:3.104039670793E-1)[&rate=5.861517751990479E-4]:4.803287137702E-2)[&rate=5.861517751990479E-4]:6.243423735835E-3)[&rate=5.861517751990479E-4]:3.426006633413E-1,(63[&rate=5.861517751990479E-4]:7.893814293662E-3,61[&rate=5.861517751990479E-4]:4.89897047047E-2)[&rate=5.861517751990479E-4]:6.993871112398E-1)[&rate=5.861517751990479E-4]:6.719611597627E-1,(128[&rate=5.861517751990479E-4]:1.126634862897E0,(((131[&rate=5.861517751990479E-4]:1.862678833956E-1,130[&rate=5.861517751990479E-4]:1.835281573682E-1)[&rate=5.861517751990479E-4]:5.699193856292E-2,(132[&rate=5.861517751990479E-4]:2.245463954118E-1,129[&rate=5.861517751990479E-4]:2.218066693845E-1)[&rate=5.861517751990479E-4]:1.871342654666E-2)[&rate=5.861517751990479E-4]:3.407137611034E-1,(118[&rate=5.861517751990479E-4]:5.832063393539E-1,69[&rate=5.861517751990479E-4]:5.941652434636E-1)[&rate=5.861517751990479E-4]:1.350138190505E-1)[&rate=5.861517751990479E-4]:5.481407318901E-1)[&rate=5.861517751990479E-4]:1.539770854128E-1)[&rate=5.861517751990479E-4]:1.601488428786E-1,(45[&rate=5.861517751990479E-4]:5.296666947023E-1,((44[&rate=5.861517751990479E-4]:4.578733831921E-1,(47[&rate=5.861517751990479E-4]:4.470428637775E-1,(49[&rate=5.861517751990479E-4]:3.344756815414E-1,50[&rate=5.861517751990479E-4]:3.344756815414E-1)[&rate=5.861517751990479E-4]:7.978029699039E-2)[&rate=5.861517751990479E-4]:1.629500028881E-2)[&rate=5.861517751990479E-4]:7.825662288898E-3,(((48[&rate=5.861517751990479E-4]:4.235516207414E-1,(41[&rate=5.861517751990479E-4]:3.504905667779E-1,42[&rate=5.861517751990479E-4]:3.559550476522E-1)[&rate=5.861517751990479E-4]:2.934520696899E-2)[&rate=5.861517751990479E-4]:4.432328025085E-3,(46[&rate=5.861517751990479E-4]:4.172279988303E-1,43[&rate=5.861517751990479E-4]:4.172279988303E-1)[&rate=5.861517751990479E-4]:2.168491168464E-2)[&rate=5.861517751990479E-4]:1.447687570278E-2,51[&rate=5.861517751990479E-4]:4.260673818463E-1)[&rate=5.861517751990479E-4]:1.777374013746E-2)[&rate=5.861517751990479E-4]:6.669988965843E-2)[&rate=5.861517751990479E-4]:1.37697884195E-1)[&rate=5.861517751990479E-4]:1.79743809531E-1,(36[&rate=5.861517751990479E-4]:6.060448107797E-2,(35[&rate=5.861517751990479E-4]:8.340771958007E-3,(121[&rate=5.861517751990479E-4]:1.838465019564E0,127[&rate=5.861517751990479E-4]:2.279560909975E0)[&rate=5.861517751990479E-4]:2.959031496542E-1)[&rate=5.861517751990479E-4]:5.688366654207E-3)[&rate=5.861517751990479E-4]:7.770833881969E-2)[&rate=5.861517751990479E-4]:4.011708948286E-1)[&rate=5.861517751990479E-4]:2.85838592233E-1,((((57[&rate=5.861517751990479E-4]:3.011611895607E-1,(((((56[&rate=5.861517751990479E-4]:1.623851980944E-1,55[&rate=5.861517751990479E-4]:1.623851980944E-1)[&rate=5.861517751990479E-4]:4.783805068665E-2,37[&rate=5.861517751990479E-4]:2.566713362129E-1)[&rate=5.861517751990479E-4]:5.315233264384E-2,58[&rate=5.861517751990479E-4]:2.906979857966E-1)[&rate=5.861517751990479E-4]:1.574752722781E-3,59[&rate=5.861517751990479E-4]:2.731470554593E-1)[&rate=5.861517751990479E-4]:1.922696215742E-3,54[&rate=5.861517751990479E-4]:2.368183855548E-1)[&rate=5.861517751990479E-4]:2.33591974485E-2)[&rate=5.861517751990479E-4]:1.640219416763E-1,68[&rate=5.861517751990479E-4]:4.132705629309E-1)[&rate=5.861517751990479E-4]:7.916920375509E-1,((((52[&rate=5.861517751990479E-4]:6.477084345061E-1,(103[&rate=5.861517751990479E-4]:5.12158920612E-1,((12[&rate=5.861517751990479E-4]:1.283449613038E-1,5[&rate=5.861517751990479E-4]:8.99887969203E-2)[&rate=5.861517751990479E-4]:1.334165650758E-1,29[&rate=5.861517751990479E-4]:3.686108414481E-1)[&rate=5.861517751990479E-4]:3.764247914927E-1)[&rate=5.861517751990479E-4]:1.799843248455E0)[&rate=5.861517751990479E-4]:9.04473972489E-2,(((77[&rate=5.861517751990479E-4]:3.895143009142E-1,(((72[&rate=5.861517751990479E-4]:7.83798175658E-2,78[&rate=5.861517751990479E-4]:1.002976257851E-1)[&rate=5.861517751990479E-4]:1.543809753333E-1,(79[&rate=5.861517751990479E-4]:2.126977289362E-1,82[&rate=5.861517751990479E-4]:2.209169070182E-1)[&rate=5.861517751990479E-4]:4.198087218229E-2)[&rate=5.861517751990479E-4]:4.662881275122E-2,71[&rate=5.861517751990479E-4]:2.739101535956E-1)[&rate=5.861517751990479E-4]:5.259044868838E-2)[&rate=5.861517751990479E-4]:3.523821494945E-2,((81[&rate=5.861517751990479E-4]:2.365599077562E-2,80[&rate=5.861517751990479E-4]:2.365599077562E-2)[&rate=5.861517751990479E-4]:2.623353444385E-1,73[&rate=5.861517751990479E-4]:3.353064037072E-1)[&rate=5.861517751990479E-4]:9.492556421109E-2)[&rate=5.861517751990479E-4]:3.839169534485E-1,(((74[&rate=5.861517751990479E-4]:3.432563037094E-1,76[&rate=5.861517751990479E-4]:3.432563037094E-1)[&rate=5.861517751990479E-4]:3.545688865245E-3,70[&rate=5.861517751990479E-4]:3.084458281912E-1)[&rate=5.861517751990479E-4]:1.211513684311E-1,75[&rate=5.861517751990479E-4]:4.679533610057E-1)[&rate=5.861517751990479E-4]:3.461955603612E-1)[&rate=5.861517751990479E-4]:6.622732476889E-1)[&rate=5.861517751990479E-4]:4.793893868274E-2,((133[&rate=5.861517751990479E-4]:5.800532721301E-1,(137[&rate=5.861517751990479E-4]:4.10017894719E-1,134[&rate=5.861517751990479E-4]:3.387850180067E-1)[&rate=5.861517751990479E-4]:2.111312678222E-1)[&rate=5.861517751990479E-4]:9.181053720283E-1,53[&rate=5.861517751990479E-4]:7.160791471902E-1)[&rate=5.861517751990479E-4]:6.181890193616E-2)[&rate=5.861517751990479E-4]:5.103131215828E-1,125[&rate=5.861517751990479E-4]:1.077828657048E0)[&rate=5.861517751990479E-4]:2.938006101006E-1)[&rate=5.861517751990479E-4]:7.938382006629E-2,((((122[&rate=5.861517751990479E-4]:2.084417720127E-1,(123[&rate=5.861517751990479E-4]:1.828401132287E-1,124[&rate=5.861517751990479E-4]:1.801078727916E-1)[&rate=5.861517751990479E-4]:2.560165878394E-2)[&rate=5.861517751990479E-4]:4.323013163979E-1,67[&rate=5.861517751990479E-4]:1.394705380699E-1)[&rate=5.861517751990479E-4]:1.303685372639E-1,(126[&rate=5.861517751990479E-4]:9.65997336513E-1,119[&rate=5.861517751990479E-4]:1.751699859157E0)[&rate=5.861517751990479E-4]:5.510159285058E-1)[&rate=5.861517751990479E-4]:5.686730522853E-3,(66[&rate=5.861517751990479E-4]:2.304900475137E-1,(((138[&rate=5.861517751990479E-4]:2.834735398771E-1,136[&rate=5.861517751990479E-4]:1.519666905619E-1)[&rate=5.861517751990479E-4]:5.219187677753E-1,135[&rate=5.861517751990479E-4]:6.053923076523E-1)[&rate=5.861517751990479E-4]:6.801445737367E-1,120[&rate=5.861517751990479E-4]:1.53759167591E0)[&rate=5.861517751990479E-4]:6.29884672974E-1)[&rate=5.861517751990479E-4]:4.503575834302E-2)[&rate=5.861517751990479E-4]:4.610999769192E-1)[&rate=5.861517751990479E-4]:4.212118171761E-2)[&rate=5.861517751990479E-4]:1.281963101739E-1)[&rate=5.861517751990479E-4]:2.214819242348E-2,32[&rate=5.861517751990479E-4]:4.415996024171E-2)[&rate=5.861517751990479E-4]:5.201080346061E-2);
tree STATE_38980000 [&joint=-20968.5248700321,lnP=-20968.5248700321] = [&R] (32[&rate=6.681878074672907E-4]:3.083529607465E-2,((34[&rate=6.681878074672907E-4]:1.538371116764E-2,(((((57[&rate=6.681878074672907E-4]:3.619942891169E-1,(((56[&rate=6.681878074672907E-4]:2.470336432151E-1,55[&rate=6.681878074672907E-4]:2.470336432151E-1)[&rate=6.681878074672907E-4]:2.7861824079E-2,(59[&rate=6.681878074672907E-4]:6.456603491705E-2,58[&rate=6.681878074672907E-4]:8.369171797716E-2)[&rate=6.681878074672907E-4]:2.185261536886E-1)[&rate=6.681878074672907E-4]:3.811293344284E-3,(54[&rate=6.681878074672907E-4]:8.032630369615E-2,37[&rate=6.681878074672907E-4]:1.568290359366E-1)[&rate=6.681878074672907E-4]:1.683258121336E-1)[&rate=6.681878074672907E-4]:7.23585667298E-2)[&rate=6.681878074672907E-4]:1.013919393204E-1,68[&rate=6.681878074672907E-4]:4.114736601312E-1)[&rate=6.681878074672907E-4]:4.560035582808E-1,(((52[&rate=6.681878074672907E-4]:2.860842840963E-1,(((137[&rate=6.681878074672907E-4]:1.711858448869E-1,133[&rate=6.681878074672907E-4]:1.300899544759E-1)[&rate=6.681878074672907E-4]:1.08804949102E-1,134[&rate=6.681878074672907E-4]:2.087579172767E-1)[&rate=6.681878074672907E-4]:7.951486618087E-1,(103[&rate=6.681878074672907E-4]:3.198240143621E-1,((12[&rate=6.681878074672907E-4]:1.399294271005E-1,5[&rate=6.681878074672907E-4]:1.015732627171E-1)[&rate=6.681878074672907E-4]:1.745847247009E-1,29[&rate=6.681878074672907E-4]:4.2136346687E-1)[&rate=6.681878074672907E-4]:1.313372598209E-1)[&rate=6.681878074672907E-4]:1.604630509929E0)[&rate=6.681878074672907E-4]:2.592349436659E-2)[&rate=6.681878074672907E-4]:1.768776739967E-1,(53[&rate=6.681878074672907E-4]:3.786291852852E-1,((((77[&rate=6.681878074672907E-4]:3.33385439743E-1,71[&rate=6.681878074672907E-4]:2.703717411128E-1)[&rate=6.681878074672907E-4]:5.657650809924E-3,(82[&rate=6.681878074672907E-4]:2.959222779411E-1,79[&rate=6.681878074672907E-4]:2.87703099859E-1)[&rate=6.681878074672907E-4]:1.572355233773E-2)[&rate=6.681878074672907E-4]:1.083244162432E-2,((73[&rate=6.681878074672907E-4]:3.067128426548E-1,(72[&rate=6.681878074672907E-4]:2.540272698175E-2,78[&rate=6.681878074672907E-4]:4.732053520106E-2)[&rate=6.681878074672907E-4]:2.182964170429E-1)[&rate=6.681878074672907E-4]:2.970689093658E-2,(81[&rate=6.681878074672907E-4]:6.390433381292E-2,80[&rate=6.681878074672907E-4]:6.390433381292E-2)[&rate=6.681878074672907E-4]:2.232003312853E-1)[&rate=6.681878074672907E-4]:1.893525064057E-2)[&rate=6.681878074672907E-4]:4.053559421441E-1,(((74[&rate=6.681878074672907E-4]:3.337656839949E-1,70[&rate=6.681878074672907E-4]:2.954095196115E-1)[&rate=6.681878074672907E-4]:4.092413301435E-2,76[&rate=6.681878074672907E-4]:3.746898170093E-1)[&rate=6.681878074672907E-4]:2.17974318635E-2,75[&rate=6.681878074672907E-4]:3.964872488728E-1)[&rate=6.681878074672907E-4]:3.642236775032E-1)[&rate=6.681878074672907E-4]:3.643813175213E-1)[&rate=6.681878074672907E-4]:7.613605149646E-2)[&rate=6.681878074672907E-4]:3.711999670963E-1,125[&rate=6.681878074672907E-4]:6.155826902167E-1)[&rate=6.681878074672907E-4]:4.185611948621E-1)[&rate=6.681878074672907E-4]:1.272245870933E-1,((((122[&rate=6.681878074672907E-4]:2.4360837299E-1,(124[&rate=6.681878074672907E-4]:4.848730346066E-2,123[&rate=6.681878074672907E-4]:5.121954389778E-2)[&rate=6.681878074672907E-4]:1.923888290922E-1)[&rate=6.681878074672907E-4]:5.323827456765E-1,67[&rate=6.681878074672907E-4]:2.747185683258E-1)[&rate=6.681878074672907E-4]:5.921770156061E-2,66[&rate=6.681878074672907E-4]:3.339362698864E-1)[&rate=6.681878074672907E-4]:5.487191200641E-2,((((138[&rate=6.681878074672907E-4]:2.857488930039E-1,136[&rate=6.681878074672907E-4]:1.542420436887E-1)[&rate=6.681878074672907E-4]:4.061590727749E-1,(135[&rate=6.681878074672907E-4]:4.341755581497E-1,120[&rate=6.681878074672907E-4]:6.862303526702E-1)[&rate=6.681878074672907E-4]:5.773240762913E-2)[&rate=6.681878074672907E-4]:5.918387546679E-1,119[&rate=6.681878074672907E-4]:1.431691925926E0)[&rate=6.681878074672907E-4]:5.476985226273E-1,126[&rate=6.681878074672907E-4]:1.19368792591E0)[&rate=6.681878074672907E-4]:4.422944456682E-1)[&rate=6.681878074672907E-4]:5.817298584024E-2)[&rate=6.681878074672907E-4]:1.976099176903E-2,((38[&rate=6.681878074672907E-4]:5.21651644816E-1,((((95[&rate=6.681878074672907E-4]:2.868786790672E-1,(94[&rate=6.681878074672907E-4]:1.654097646763E-1,100[&rate=6.681878074672907E-4]:1.654097646763E-1)[&rate=6.681878074672907E-4]:3.676946083886E-2)[&rate=6.681878074672907E-4]:2.905523509071E-1,(101[&rate=6.681878074672907E-4]:8.66988545595E-1,(((((87[&rate=6.681878074672907E-4]:3.588787086086E-1,((83[&rate=6.681878074672907E-4]:1.820310413934E-1,(86[&rate=6.681878074672907E-4]:1.634602911195E-1,((93[&rate=6.681878074672907E-4]:3.467266413603E-2,84[&rate=6.681878074672907E-4]:2.097403399902E-2)[&rate=6.681878074672907E-4]:4.511752297639E-2,85[&rate=6.681878074672907E-4]:6.609155697541E-2)[&rate=6.681878074672907E-4]:9.736873414412E-2)[&rate=6.681878074672907E-4]:1.857075027383E-2)[&rate=6.681878074672907E-4]:9.375962851941E-2,(92[&rate=6.681878074672907E-4]:6.473968919869E-2,(91[&rate=6.681878074672907E-4]:2.353501226113E-2,90[&rate=6.681878074672907E-4]:2.353501226113E-2)[&rate=6.681878074672907E-4]:4.120467693756E-2)[&rate=6.681878074672907E-4]:2.247496108511E-1)[&rate=6.681878074672907E-4]:8.308803869586E-2)[&rate=6.681878074672907E-4]:2.602011371282E-2,(89[&rate=6.681878074672907E-4]:5.068617802085E-2,88[&rate=6.681878074672907E-4]:3.698754788384E-2)[&rate=6.681878074672907E-4]:3.479112744376E-1)[&rate=6.681878074672907E-4]:5.671554525068E-1,3[&rate=6.681878074672907E-4]:4.123282474311E-1)[&rate=6.681878074672907E-4]:2.780503941172E-1,((6[&rate=6.681878074672907E-4]:3.7513634337E-1,(15[&rate=6.681878074672907E-4]:2.418768754748E-1,10[&rate=6.681878074672907E-4]:2.035207110914E-1)[&rate=6.681878074672907E-4]:1.88053988443E-1)[&rate=6.681878074672907E-4]:5.371216003746E-2,18[&rate=6.681878074672907E-4]:4.918622020376E-1)[&rate=6.681878074672907E-4]:3.135849326613E-1)[&rate=6.681878074672907E-4]:6.870731594753E-1,(((((14[&rate=6.681878074672907E-4]:3.942287734334E-1,(30[&rate=6.681878074672907E-4]:3.656069156932E-1,4[&rate=6.681878074672907E-4]:1.930041759672E-1)[&rate=6.681878074672907E-4]:1.43690350891E-1)[&rate=6.681878074672907E-4]:9.891691223586E-2,9[&rate=6.681878074672907E-4]:4.849265075872E-1)[&rate=6.681878074672907E-4]:1.434240173885E-1,((110[&rate=6.681878074672907E-4]:4.090305315928E-1,105[&rate=6.681878074672907E-4]:3.871127233737E-1)[&rate=6.681878074672907E-4]:1.554781225223E-1,(113[&rate=6.681878074672907E-4]:4.106880392068E-1,117[&rate=6.681878074672907E-4]:4.134277652344E-1)[&rate=6.681878074672907E-4]:1.59300066963E-1)[&rate=6.681878074672907E-4]:6.658159688795E-2)[&rate=6.681878074672907E-4]:4.302692747269E-1,(((148[&rate=6.681878074672907E-4]:2.99991098708E-1,143[&rate=6.681878074672907E-4]:2.972513726807E-1)[&rate=6.681878074672907E-4]:3.656782383468E-1,(116[&rate=6.681878074672907E-4]:5.468788580939E-1,(139[&rate=6.681878074672907E-4]:5.557941967537E-1,((106[&rate=6.681878074672907E-4]:1.008490691756E-1,111[&rate=6.681878074672907E-4]:1.172874253399E-1)[&rate=6.681878074672907E-4]:2.59403471293E-1,104[&rate=6.681878074672907E-4]:3.602525404686E-1)[&rate=6.681878074672907E-4]:3.760834367358E-3)[&rate=6.681878074672907E-4]:2.431394558608E-1)[&rate=6.681878074672907E-4]:8.043431457717E-2)[&rate=6.681878074672907E-4]:1.510528656316E-1,((((109[&rate=6.681878074672907E-4]:4.102245039928E-1,(107[&rate=6.681878074672907E-4]:3.843446815191E-1,(114[&rate=6.681878074672907E-4]:3.000940705234E-1,112[&rate=6.681878074672907E-4]:3.822858513453E-1)[&rate=6.681878074672907E-4]:2.397663839292E-2)[&rate=6.681878074672907E-4]:6.701740281993E-3)[&rate=6.681878074672907E-4]:4.67798227506E-2,108[&rate=6.681878074672907E-4]:4.350865185243E-1)[&rate=6.681878074672907E-4]:1.08168078015E-1,115[&rate=6.681878074672907E-4]:4.857203499639E-1)[&rate=6.681878074672907E-4]:1.366272366904E-1,(13[&rate=6.681878074672907E-4]:3.696510916458E-1,19[&rate=6.681878074672907E-4]:4.080072560294E-1)[&rate=6.681878074672907E-4]:3.348882758304E-1)[&rate=6.681878074672907E-4]:1.560184516484E-1)[&rate=6.681878074672907E-4]:2.062811586601E-1)[&rate=6.681878074672907E-4]:2.738783640291E-1,(((141[&rate=6.681878074672907E-4]:2.048762420373E-1,(144[&rate=6.681878074672907E-4]:8.680913405702E-2,145[&rate=6.681878074672907E-4]:9.228858611196E-2)[&rate=6.681878074672907E-4]:1.153273819529E-1)[&rate=6.681878074672907E-4]:3.019941538619E-1,142[&rate=6.681878074672907E-4]:5.096101219268E-1)[&rate=6.681878074672907E-4]:1.002998882668E0,((102[&rate=6.681878074672907E-4]:4.040396782581E-2,((24[&rate=6.681878074672907E-4]:7.932425754825E-1,(28[&rate=6.681878074672907E-4]:5.561489480758E-1,(21[&rate=6.681878074672907E-4]:4.0948051512E-1,17[&rate=6.681878074672907E-4]:3.793435288186E-1)[&rate=6.681878074672907E-4]:1.220108987094E-1)[&rate=6.681878074672907E-4]:2.425730794613E-1)[&rate=6.681878074672907E-4]:1.460453531265E-1,1[&rate=6.681878074672907E-4]:1.584660108007E-1)[&rate=6.681878074672907E-4]:2.627598748333E-1)[&rate=6.681878074672907E-4]:2.909304366055E-2,(140[&rate=6.681878074672907E-4]:6.372117446878E-1,(11[&rate=6.681878074672907E-4]:6.487593734E-1,(23[&rate=6.681878074672907E-4]:5.873130243493E-1,(25[&rate=6.681878074672907E-4]:4.968314517098E-1,20[&rate=6.681878074672907E-4]:4.77653369518E-1)[&rate=6.681878074672907E-4]:1.014404767492E-1)[&rate=6.681878074672907E-4]:1.463778558999E-1)[&rate=6.681878074672907E-4]:7.630453479465E-3)[&rate=6.681878074672907E-4]:4.788606092643E-1)[&rate=6.681878074672907E-4]:1.965366506425E-1)[&rate=6.681878074672907E-4]:7.11076945292E-4)[&rate=6.681878074672907E-4]:1.134467879768E-1)[&rate=6.681878074672907E-4]:4.92276470599E-1)[&rate=6.681878074672907E-4]:5.442623810781E-1)[&rate=6.681878074672907E-4]:3.891383015093E-3,((96[&rate=6.681878074672907E-4]:2.994434962662E-1,99[&rate=6.681878074672907E-4]:3.349626219491E-1)[&rate=6.681878074672907E-4]:1.69503317231E-1,98[&rate=6.681878074672907E-4]:4.826080156828E-1)[&rate=6.681878074672907E-4]:8.778543555788E-2)[&rate=6.681878074672907E-4]:1.375817712691E-2,(((147[&rate=6.681878074672907E-4]:4.287685519042E-1,((16[&rate=6.681878074672907E-4]:2.38449340143E0,(146[&rate=6.681878074672907E-4]:3.612652331172E-1,(26[&rate=6.681878074672907E-4]:7.424723062945E-1,((7[&rate=6.681878074672907E-4]:2.522990698523E-1,8[&rate=6.681878074672907E-4]:2.522990698523E-1)[&rate=6.681878074672907E-4]:3.624103905466E-1,(((22[&rate=6.681878074672907E-4]:2.75100173395E-1,27[&rate=6.681878074672907E-4]:2.915385295594E-1)[&rate=6.681878074672907E-4]:1.305029286394E-1,31[&rate=6.681878074672907E-4]:4.603976225824E-1)[&rate=6.681878074672907E-4]:8.395511823268E-2,2[&rate=6.681878074672907E-4]:3.16955480541E-1)[&rate=6.681878074672907E-4]:2.210416510907E-1)[&rate=6.681878074672907E-4]:2.091353082701E-2)[&rate=6.681878074672907E-4]:1.638861794253E0)[&rate=6.681878074672907E-4]:5.795382143077E-2)[&rate=6.681878074672907E-4]:8.816645366157E-3,39[&rate=6.681878074672907E-4]:3.078171206792E-1)[&rate=6.681878074672907E-4]:6.357438204464E-2)[&rate=6.681878074672907E-4]:5.940149497584E-2,97[&rate=6.681878074672907E-4]:3.597547463335E-1)[&rate=6.681878074672907E-4]:1.922057262171E-2,40[&rate=6.681878074672907E-4]:4.500135703214E-1)[&rate=6.681878074672907E-4]:5.722757499924E-3)[&rate=6.681878074672907E-4]:1.342213279237E-1)[&rate=6.681878074672907E-4]:3.543355535165E-1,(35[&rate=6.681878074672907E-4]:4.477791418958E-4,((36[&rate=6.681878074672907E-4]:1.156062167308E-3,(121[&rate=6.681878074672907E-4]:1.863110758223E0,127[&rate=6.681878074672907E-4]:2.304206648634E0)[&rate=6.681878074672907E-4]:2.174973587386E-1)[&rate=6.681878074672907E-4]:2.786587808303E-2,(((((65[&rate=6.681878074672907E-4]:1.384479603593E-1,64[&rate=6.681878074672907E-4]:2.89132891866E-1)[&rate=6.681878074672907E-4]:1.427518735645E-2,(60[&rate=6.681878074672907E-4]:1.412629604009E-1,62[&rate=6.681878074672907E-4]:3.330437823186E-1)[&rate=6.681878074672907E-4]:1.146018731488E-2)[&rate=6.681878074672907E-4]:5.753184370558E-1,(63[&rate=6.681878074672907E-4]:2.037854227647E-1,61[&rate=6.681878074672907E-4]:2.448813131757E-1)[&rate=6.681878074672907E-4]:6.749410935136E-1)[&rate=6.681878074672907E-4]:5.81599069828E-1,((118[&rate=6.681878074672907E-4]:9.317932555811E-1,(69[&rate=6.681878074672907E-4]:8.885861280401E-1,((129[&rate=6.681878074672907E-4]:1.100062981211E-1,(130[&rate=6.681878074672907E-4]:8.060004454495E-2,132[&rate=6.681878074672907E-4]:8.333977057231E-2)[&rate=6.681878074672907E-4]:2.940625357615E-2)[&rate=6.681878074672907E-4]:8.1501176771E-2,131[&rate=6.681878074672907E-4]:1.942472009195E-1)[&rate=6.681878074672907E-4]:5.491334476684E-1)[&rate=6.681878074672907E-4]:5.416603165067E-2)[&rate=6.681878074672907E-4]:4.754230519635E-1,128[&rate=6.681878074672907E-4]:1.267490280147E0)[&rate=6.681878074672907E-4]:9.420516897278E-2)[&rate=6.681878074672907E-4]:4.497230650874E-2,(((47[&rate=6.681878074672907E-4]:1.206265226792E-1,44[&rate=6.681878074672907E-4]:1.15162041805E-1)[&rate=6.681878074672907E-4]:3.919026970434E-1,45[&rate=6.681878074672907E-4]:5.043324984113E-1)[&rate=6.681878074672907E-4]:3.761831531446E-2,(((46[&rate=6.681878074672907E-4]:4.053733218499E-1,(43[&rate=6.681878074672907E-4]:3.640188279148E-1,(48[&rate=6.681878074672907E-4]:2.75350228249E-1,(41[&rate=6.681878074672907E-4]:2.081404689115E-1,42[&rate=6.681878074672907E-4]:2.136049497858E-1)[&rate=6.681878074672907E-4]:2.349391234303E-2)[&rate=6.681878074672907E-4]:7.773963791729E-2)[&rate=6.681878074672907E-4]:4.135449393507E-2)[&rate=6.681878074672907E-4]:1.215049611698E-1,51[&rate=6.681878074672907E-4]:4.995558786483E-1)[&rate=6.681878074672907E-4]:1.914687201335E-2,(49[&rate=6.681878074672907E-4]:2.522333337567E-1,50[&rate=6.681878074672907E-4]:2.522333337567E-1)[&rate=6.681878074672907E-4]:2.610049360307E-1)[&rate=6.681878074672907E-4]:4.122380004004E-3)[&rate=6.681878074672907E-4]:9.132072961175E-2)[&rate=6.681878074672907E-4]:1.045459654435E-1)[&rate=6.681878074672907E-4]:1.800118135731E-2)[&rate=6.681878074672907E-4]:2.731739726751E-1)[&rate=6.681878074672907E-4]:1.93120407685E-1)[&rate=6.681878074672907E-4]:4.116552502956E-1)[&rate=6.681878074672907E-4]:2.807737416251E-2,33[&rate=6.681878074672907E-4]:2.702272916578E-2)[&rate=6.681878074672907E-4]:9.292018963579E-3);
tree STATE_38990000 [&joint=-20959.714951683814,lnP=-20959.714951683814] = [&R] ((33[&rate=6.659597719806069E-4]:9.231584268654E-3,((((66[&rate=6.659597719806069E-4]:4.35932843592E-1,((((138[&rate=6.659597719806069E-4]:5.44943446772E-1,136[&rate=6.659597719806069E-4]:4.134365974568E-1)[&rate=6.659597719806069E-4]:5.515659636218E-1,135[&rate=6.659597719806069E-4]:8.965094103937E-1)[&rate=6.659597719806069E-4]:4.751795699526E-1,(120[&rate=6.659597719806069E-4]:9.812422267076E-1,119[&rate=6.659597719806069E-4]:1.077132637666E0)[&rate=6.659597719806069E-4]:6.425015481592E-1)[&rate=6.659597719806069E-4]:5.587142088411E-2,126[&rate=6.659597719806069E-4]:9.89803084066E-1)[&rate=6.659597719806069E-4]:6.93303949211E-1)[&rate=6.659597719806069E-4]:3.692795877625E-2,(((123[&rate=6.659597719806069E-4]:5.664107155258E-2,124[&rate=6.659597719806069E-4]:5.390883111546E-2)[&rate=6.659597719806069E-4]:1.990195621135E-1,122[&rate=6.659597719806069E-4]:2.556606336661E-1)[&rate=6.659597719806069E-4]:4.244354809762E-1,67[&rate=6.659597719806069E-4]:1.788235643016E-1)[&rate=6.659597719806069E-4]:2.940372380667E-1)[&rate=6.659597719806069E-4]:2.651341220677E-1,((((57[&rate=6.659597719806069E-4]:3.234257526322E-1,(((56[&rate=6.659597719806069E-4]:1.966175877111E-1,55[&rate=6.659597719806069E-4]:1.966175877111E-1)[&rate=6.659597719806069E-4]:2.104936939445E-2,58[&rate=6.659597719806069E-4]:2.449893614772E-1)[&rate=6.659597719806069E-4]:2.967847749855E-2,((54[&rate=6.659597719806069E-4]:7.425289669362E-2,37[&rate=6.659597719806069E-4]:1.507556289341E-1)[&rate=6.659597719806069E-4]:4.063574577132E-2,59[&rate=6.659597719806069E-4]:1.531400085852E-1)[&rate=6.659597719806069E-4]:1.024021473305E-1)[&rate=6.659597719806069E-4]:6.515135627939E-2)[&rate=6.659597719806069E-4]:3.417649134358E-1,68[&rate=6.659597719806069E-4]:6.132780977619E-1)[&rate=6.659597719806069E-4]:4.375607397649E-1,(((53[&rate=6.659597719806069E-4]:6.112486442969E-1,((((((78[&rate=6.659597719806069E-4]:6.273475699103E-2,72[&rate=6.659597719806069E-4]:4.081694877172E-2)[&rate=6.659597719806069E-4]:1.438734370318E-1,82[&rate=6.659597719806069E-4]:2.148273721049E-1)[&rate=6.659597719806069E-4]:6.218011256568E-2,79[&rate=6.659597719806069E-4]:2.687883065885E-1)[&rate=6.659597719806069E-4]:1.672141652353E-1,77[&rate=6.659597719806069E-4]:4.7161891018E-1)[&rate=6.659597719806069E-4]:3.984814488914E-2,((73[&rate=6.659597719806069E-4]:2.656256180871E-1,(81[&rate=6.659597719806069E-4]:7.422679856982E-2,80[&rate=6.659597719806069E-4]:7.422679856982E-2)[&rate=6.659597719806069E-4]:1.420837510242E-1)[&rate=6.659597719806069E-4]:1.476650612663E-1,71[&rate=6.659597719806069E-4]:3.447975286686E-1)[&rate=6.659597719806069E-4]:1.036558277704E-1)[&rate=6.659597719806069E-4]:2.126636403621E-1,(((70[&rate=6.659597719806069E-4]:2.135966421913E-1,74[&rate=6.659597719806069E-4]:2.519528065747E-1)[&rate=6.659597719806069E-4]:2.320223089205E-1,76[&rate=6.659597719806069E-4]:4.839751154952E-1)[&rate=6.659597719806069E-4]:1.110818483239E-1,75[&rate=6.659597719806069E-4]:5.950569638191E-1)[&rate=6.659597719806069E-4]:1.345531836669E-1)[&rate=6.659597719806069E-4]:6.281015554231E-1)[&rate=6.659597719806069E-4]:5.888556518629E-2,(52[&rate=6.659597719806069E-4]:5.807696623734E-1,((103[&rate=6.659597719806069E-4]:5.187249402773E-1,((12[&rate=6.659597719806069E-4]:1.009845156971E-1,5[&rate=6.659597719806069E-4]:6.262835131361E-2)[&rate=6.659597719806069E-4]:3.19610227614E-1,29[&rate=6.659597719806069E-4]:5.274440583796E-1)[&rate=6.659597719806069E-4]:2.241575942265E-1)[&rate=6.659597719806069E-4]:1.138186507414E0,(137[&rate=6.659597719806069E-4]:3.592042225444E-1,(133[&rate=6.659597719806069E-4]:2.258713094534E-1,134[&rate=6.659597719806069E-4]:1.957343231523E-1)[&rate=6.659597719806069E-4]:9.223702267993E-2)[&rate=6.659597719806069E-4]:4.483921566535E-1)[&rate=6.659597719806069E-4]:5.881519492434E-1)[&rate=6.659597719806069E-4]:9.756126842117E-2)[&rate=6.659597719806069E-4]:3.116155834459E-1,125[&rate=6.659597719806069E-4]:7.713672792679E-1)[&rate=6.659597719806069E-4]:4.461382249257E-1)[&rate=6.659597719806069E-4]:3.708131238282E-2,((38[&rate=6.659597719806069E-4]:4.786828217752E-1,((((((((2[&rate=6.659597719806069E-4]:4.511184088065E-1,((31[&rate=6.659597719806069E-4]:4.859819359977E-1,((7[&rate=6.659597719806069E-4]:6.298565935361E-2,8[&rate=6.659597719806069E-4]:6.298565935361E-2)[&rate=6.659597719806069E-4]:2.635477263081E-1,26[&rate=6.659597719806069E-4]:4.333827007302E-1)[&rate=6.659597719806069E-4]:8.763618829056E-3)[&rate=6.659597719806069E-4]:6.469341859365E-2,(22[&rate=6.659597719806069E-4]:8.255862511351E-2,27[&rate=6.659597719806069E-4]:9.899698127788E-2)[&rate=6.659597719806069E-4]:4.133222089297E-1)[&rate=6.659597719806069E-4]:1.278403144892E-1)[&rate=6.659597719806069E-4]:1.754008090674E0,(101[&rate=6.659597719806069E-4]:5.833141390725E-1,(((((15[&rate=6.659597719806069E-4]:3.549382036285E-1,10[&rate=6.659597719806069E-4]:3.16582039245E-1)[&rate=6.659597719806069E-4]:2.902733046646E-1,6[&rate=6.659597719806069E-4]:5.904169877453E-1)[&rate=6.659597719806069E-4]:1.716475896233E-1,(3[&rate=6.659597719806069E-4]:2.09575147508E-1,18[&rate=6.659597719806069E-4]:3.246436406586E-1)[&rate=6.659597719806069E-4]:5.004346353401E-1)[&rate=6.659597719806069E-4]:5.086169708939E-1,((((((14[&rate=6.659597719806069E-4]:3.141271361961E-1,(30[&rate=6.659597719806069E-4]:2.00945221558E-1,4[&rate=6.659597719806069E-4]:2.834248183194E-2)[&rate=6.659597719806069E-4]:2.28250407789E-1)[&rate=6.659597719806069E-4]:2.455930821003E-1,9[&rate=6.659597719806069E-4]:5.515010402143E-1)[&rate=6.659597719806069E-4]:1.409918224043E-1,((110[&rate=6.659597719806069E-4]:3.224824280116E-1,113[&rate=6.659597719806069E-4]:3.279618800663E-1)[&rate=6.659597719806069E-4]:2.49751664796E-2,(105[&rate=6.659597719806069E-4]:3.104930046087E-1,117[&rate=6.659597719806069E-4]:3.406299909101E-1)[&rate=6.659597719806069E-4]:1.504678166344E-2)[&rate=6.659597719806069E-4]:3.477749941548E-1)[&rate=6.659597719806069E-4]:1.161811518479E-1,(((148[&rate=6.659597719806069E-4]:2.617531388666E-1,143[&rate=6.659597719806069E-4]:2.590134128393E-1)[&rate=6.659597719806069E-4]:3.683120968095E-1,((139[&rate=6.659597719806069E-4]:4.730097647868E-1,((111[&rate=6.659597719806069E-4]:6.912334905271E-2,106[&rate=6.659597719806069E-4]:5.268499288833E-2)[&rate=6.659597719806069E-4]:1.359839203818E-1,104[&rate=6.659597719806069E-4]:1.886689132701E-1)[&rate=6.659597719806069E-4]:9.256002959892E-2)[&rate=6.659597719806069E-4]:8.05718397734E-2,116[&rate=6.659597719806069E-4]:3.015268100397E-1)[&rate=6.659597719806069E-4]:2.901822612527E-1)[&rate=6.659597719806069E-4]:5.800508679734E-2,(((13[&rate=6.659597719806069E-4]:5.540426792263E-1,19[&rate=6.659597719806069E-4]:5.9239884361E-1)[&rate=6.659597719806069E-4]:1.01137738346E-1,(((109[&rate=6.659597719806069E-4]:3.32193837547E-1,107[&rate=6.659597719806069E-4]:3.130157553553E-1)[&rate=6.659597719806069E-4]:3.301314678483E-3,(114[&rate=6.659597719806069E-4]:5.286281576492E-2,112[&rate=6.659597719806069E-4]:1.350545965868E-1)[&rate=6.659597719806069E-4]:2.031802816661E-1)[&rate=6.659597719806069E-4]:2.712746455792E-1,108[&rate=6.659597719806069E-4]:5.848519895857E-1)[&rate=6.659597719806069E-4]:4.567089374024E-2)[&rate=6.659597719806069E-4]:2.047584407511E-2,115[&rate=6.659597719806069E-4]:5.934644808256E-1)[&rate=6.659597719806069E-4]:5.62496772641E-2)[&rate=6.659597719806069E-4]:8.498725363697E-2)[&rate=6.659597719806069E-4]:3.381075493428E-1,((141[&rate=6.659597719806069E-4]:1.397532351722E-1,(144[&rate=6.659597719806069E-4]:8.02366699221E-2,145[&rate=6.659597719806069E-4]:8.571612197705E-2)[&rate=6.659597719806069E-4]:5.677683922271E-2)[&rate=6.659597719806069E-4]:2.06123582283E-1,142[&rate=6.659597719806069E-4]:3.486165434828E-1)[&rate=6.659597719806069E-4]:9.789869381348E-1)[&rate=6.659597719806069E-4]:3.544761202394E-2,(((11[&rate=6.659597719806069E-4]:6.300004562079E-1,((23[&rate=6.659597719806069E-4]:3.829943853489E-1,(25[&rate=6.659597719806069E-4]:2.870031062205E-1,20[&rate=6.659597719806069E-4]:2.678250240288E-1)[&rate=6.659597719806069E-4]:1.06950183238E-1)[&rate=6.659597719806069E-4]:2.370499482678E-1,140[&rate=6.659597719806069E-4]:5.159347445757E-1)[&rate=6.659597719806069E-4]:9.488762944042E-2)[&rate=6.659597719806069E-4]:5.361230097838E-1,102[&rate=6.659597719806069E-4]:1.003700413341E-1)[&rate=6.659597719806069E-4]:8.373238662795E-3,((1[&rate=6.659597719806069E-4]:7.991640224452E-2,(21[&rate=6.659597719806069E-4]:6.90609087728E-1,(17[&rate=6.659597719806069E-4]:6.328001100342E-1,28[&rate=6.659597719806069E-4]:6.87594630582E-1)[&rate=6.659597719806069E-4]:2.76719913925E-2)[&rate=6.659597719806069E-4]:1.50951150133E-1)[&rate=6.659597719806069E-4]:4.77529788336E-2,24[&rate=6.659597719806069E-4]:9.084912988863E-1)[&rate=6.659597719806069E-4]:3.61895816727E-1)[&rate=6.659597719806069E-4]:7.732471178792E-3)[&rate=6.659597719806069E-4]:1.048907285937E-1)[&rate=6.659597719806069E-4]:1.100793996992E-1,(((83[&rate=6.659597719806069E-4]:2.367198726834E-1,(86[&rate=6.659597719806069E-4]:2.097286273615E-1,(85[&rate=6.659597719806069E-4]:9.062190790064E-2,(93[&rate=6.659597719806069E-4]:6.979062846364E-2,84[&rate=6.659597719806069E-4]:5.609199832663E-2)[&rate=6.659597719806069E-4]:3.452990957402E-2)[&rate=6.659597719806069E-4]:1.191067194608E-1)[&rate=6.659597719806069E-4]:2.699124532192E-2)[&rate=6.659597719806069E-4]:3.607244336732E-2,(87[&rate=6.659597719806069E-4]:2.090058029437E-1,(92[&rate=6.659597719806069E-4]:1.388938421058E-1,(91[&rate=6.659597719806069E-4]:5.636049188543E-2,90[&rate=6.659597719806069E-4]:5.636049188543E-2)[&rate=6.659597719806069E-4]:8.253335022042E-2)[&rate=6.659597719806069E-4]:8.381059097485E-2)[&rate=6.659597719806069E-4]:6.378651310704E-2)[&rate=6.659597719806069E-4]:1.270009033038E-1,(89[&rate=6.659597719806069E-4]:1.024913072569E-1,88[&rate=6.659597719806069E-4]:8.879267711991E-2)[&rate=6.659597719806069E-4]:3.110005422347E-1)[&rate=6.659597719806069E-4]:1.468638961484E0)[&rate=6.659597719806069E-4]:2.573477116588E-1)[&rate=6.659597719806069E-4]:6.382507165727E-1)[&rate=6.659597719806069E-4]:4.436247167359E-2,16[&rate=6.659597719806069E-4]:2.378256094442E0)[&rate=6.659597719806069E-4]:8.250770688914E-2,97[&rate=6.659597719806069E-4]:3.04232623848E-1)[&rate=6.659597719806069E-4]:3.725749312153E-2,(40[&rate=6.659597719806069E-4]:3.976200427313E-1,39[&rate=6.659597719806069E-4]:3.976200427313E-1)[&rate=6.659597719806069E-4]:1.490832560439E-2)[&rate=6.659597719806069E-4]:1.296408432487E-2,((95[&rate=6.659597719806069E-4]:3.922011483246E-1,(94[&rate=6.659597719806069E-4]:2.585468947437E-1,100[&rate=6.659597719806069E-4]:2.585468947437E-1)[&rate=6.659597719806069E-4]:4.89548000288E-2)[&rate=6.659597719806069E-4]:1.43821225213E-1,(98[&rate=6.659597719806069E-4]:5.151252143739E-1,(96[&rate=6.659597719806069E-4]:3.980452149755E-1,99[&rate=6.659597719806069E-4]:4.335643406584E-1)[&rate=6.659597719806069E-4]:1.034187972127E-1)[&rate=6.659597719806069E-4]:9.968197414943E-3)[&rate=6.659597719806069E-4]:2.881434141801E-2)[&rate=6.659597719806069E-4]:1.845029240805E-2,147[&rate=6.659597719806069E-4]:5.013197942489E-1)[&rate=6.659597719806069E-4]:2.156128284823E-2,146[&rate=6.659597719806069E-4]:5.857226071518E-1)[&rate=6.659597719806069E-4]:8.148480478738E-2)[&rate=6.659597719806069E-4]:2.666642122096E-1,(35[&rate=6.659597719806069E-4]:1.497925141266E-3,((((((65[&rate=6.659597719806069E-4]:1.699345582971E-1,(60[&rate=6.659597719806069E-4]:1.412869510211E-1,(64[&rate=6.659597719806069E-4]:2.235797348776E-1,62[&rate=6.659597719806069E-4]:2.646756252886E-1)[&rate=6.659597719806069E-4]:6.839214765022E-2)[&rate=6.659597719806069E-4]:2.864760727598E-2)[&rate=6.659597719806069E-4]:1.29530107903E-1,(63[&rate=6.659597719806069E-4]:1.006040539549E-1,61[&rate=6.659597719806069E-4]:1.416999443659E-1)[&rate=6.659597719806069E-4]:3.49545543752E-1)[&rate=6.659597719806069E-4]:9.294399042207E-1,(128[&rate=6.659597719806069E-4]:1.143865395564E0,((118[&rate=6.659597719806069E-4]:7.308712970748E-1,69[&rate=6.659597719806069E-4]:7.418302011844E-1)[&rate=6.659597719806069E-4]:1.922506596016E-2,((129[&rate=6.659597719806069E-4]:1.223116223545E-1,132[&rate=6.659597719806069E-4]:1.250513483818E-1)[&rate=6.659597719806069E-4]:5.294804169363E-2,(130[&rate=6.659597719806069E-4]:8.43474178092E-2,131[&rate=6.659597719806069E-4]:8.708714383656E-2)[&rate=6.659597719806069E-4]:9.091224623891E-2)[&rate=6.659597719806069E-4]:4.378503976169E-1)[&rate=6.659597719806069E-4]:5.334950599268E-1)[&rate=6.659597719806069E-4]:1.370939693767E-1)[&rate=6.659597719806069E-4]:9.719770945934E-2,(((46[&rate=6.659597719806069E-4]:4.54620205223E-1,(43[&rate=6.659597719806069E-4]:4.463304103411E-1,((41[&rate=6.659597719806069E-4]:3.369850504516E-1,42[&rate=6.659597719806069E-4]:3.424495313258E-1)[&rate=6.659597719806069E-4]:3.652080966365E-2,48[&rate=6.659597719806069E-4]:4.172217071097E-1)[&rate=6.659597719806069E-4]:1.817974148286E-2)[&rate=6.659597719806069E-4]:8.289794881907E-3)[&rate=6.659597719806069E-4]:5.914852582613E-2,((51[&rate=6.659597719806069E-4]:3.619134611462E-1,(49[&rate=6.659597719806069E-4]:2.783968194277E-1,50[&rate=6.659597719806069E-4]:2.783968194277E-1)[&rate=6.659597719806069E-4]:7.805216084418E-2)[&rate=6.659597719806069E-4]:1.082256971498E-1,(47[&rate=6.659597719806069E-4]:2.427523851711E-1,44[&rate=6.659597719806069E-4]:2.372879042968E-1)[&rate=6.659597719806069E-4]:2.547091774963E-1)[&rate=6.659597719806069E-4]:1.630716838169E-2)[&rate=6.659597719806069E-4]:5.0135418357E-2,45[&rate=6.659597719806069E-4]:5.557074280947E-1)[&rate=6.659597719806069E-4]:4.90534340145E-2)[&rate=6.659597719806069E-4]:1.455954619261E-1,36[&rate=6.659597719806069E-4]:4.156075550474E-2)[&rate=6.659597719806069E-4]:6.13802792817E-3,(121[&rate=6.659597719806069E-4]:1.898841255551E0,127[&rate=6.659597719806069E-4]:2.339937145962E0)[&rate=6.659597719806069E-4]:2.283095826767E-1)[&rate=6.659597719806069E-4]:3.744841741113E-4)[&rate=6.659597719806069E-4]:1.41483662328E-1)[&rate=6.659597719806069E-4]:3.972179246681E-1)[&rate=6.659597719806069E-4]:1.977954122986E-1)[&rate=6.659597719806069E-4]:1.251321205679E-1,34[&rate=6.659597719806069E-4]:1.13346373837E-4)[&rate=6.659597719806069E-4]:2.555659405919E-2)[&rate=6.659597719806069E-4]:2.115952317467E-2,32[&rate=6.659597719806069E-4]:2.491165538861E-2);
tree STATE_39000000 [&joint=-20952.448383825777,lnP=-20952.448383825777] = [&R] (((((((126[&rate=7.105067135297897E-4]:1.034027336072E0,((((138[&rate=7.105067135297897E-4]:3.406528752732E-1,136[&rate=7.105067135297897E-4]:2.09146025958E-1)[&rate=7.105067135297897E-4]:6.263970154255E-1,135[&rate=7.105067135297897E-4]:7.670498906987E-1)[&rate=7.105067135297897E-4]:1.097070284375E-1,120[&rate=7.105067135297897E-4]:1.128811713657E0)[&rate=7.105067135297897E-4]:4.462889594162E-1,119[&rate=7.105067135297897E-4]:1.670991084032E0)[&rate=7.105067135297897E-4]:1.48738774684E-1)[&rate=7.105067135297897E-4]:3.946567406301E-1,66[&rate=7.105067135297897E-4]:1.815098870172E-1)[&rate=7.105067135297897E-4]:2.179736796059E-1,(((123[&rate=7.105067135297897E-4]:7.860224364458E-3,124[&rate=7.105067135297897E-4]:5.127983927332E-3)[&rate=7.105067135297897E-4]:2.365893377346E-1,122[&rate=7.105067135297897E-4]:2.444495620991E-1)[&rate=7.105067135297897E-4]:5.362720739543E-1,67[&rate=7.105067135297897E-4]:2.794490857127E-1)[&rate=7.105067135297897E-4]:1.200344809104E-1)[&rate=7.105067135297897E-4]:2.289989274941E-1,((((57[&rate=7.105067135297897E-4]:2.535080509919E-1,(((54[&rate=7.105067135297897E-4]:2.306952392521E-2,(37[&rate=7.105067135297897E-4]:8.803621478049E-2,58[&rate=7.105067135297897E-4]:6.891053172038E-2)[&rate=7.105067135297897E-4]:1.153604138517E-2)[&rate=7.105067135297897E-4]:6.391031281358E-2,59[&rate=7.105067135297897E-4]:1.25231202859E-1)[&rate=7.105067135297897E-4]:5.03166298591E-2,(55[&rate=7.105067135297897E-4]:1.316181283552E-1,56[&rate=7.105067135297897E-4]:1.316181283552E-1)[&rate=7.105067135297897E-4]:3.573298305132E-2)[&rate=7.105067135297897E-4]:7.522797783669E-2)[&rate=7.105067135297897E-4]:1.376431101081E-1,68[&rate=7.105067135297897E-4]:3.392385927939E-1)[&rate=7.105067135297897E-4]:6.02159712205E-1,((((((81[&rate=7.105067135297897E-4]:2.327234152279E-2,80[&rate=7.105067135297897E-4]:2.327234152279E-2)[&rate=7.105067135297897E-4]:3.108828355707E-1,((82[&rate=7.105067135297897E-4]:3.226098290003E-1,(78[&rate=7.105067135297897E-4]:8.003717215881E-2,72[&rate=7.105067135297897E-4]:5.811936393949E-2)[&rate=7.105067135297897E-4]:2.343534787594E-1)[&rate=7.105067135297897E-4]:2.545297918592E-3,79[&rate=7.105067135297897E-4]:3.169359488368E-1)[&rate=7.105067135297897E-4]:2.543840633897E-2)[&rate=7.105067135297897E-4]:3.634485450101E-2,(73[&rate=7.105067135297897E-4]:3.696330500118E-1,(71[&rate=7.105067135297897E-4]:2.985774725988E-1,77[&rate=7.105067135297897E-4]:3.61591171229E-1)[&rate=7.105067135297897E-4]:2.562426728136E-3)[&rate=7.105067135297897E-4]:5.01820500758E-2)[&rate=7.105067135297897E-4]:2.09565855968E-1,((76[&rate=7.105067135297897E-4]:3.871442197299E-1,(70[&rate=7.105067135297897E-4]:3.427895328449E-1,74[&rate=7.105067135297897E-4]:3.811456972284E-1)[&rate=7.105067135297897E-4]:5.998522501502E-3)[&rate=7.105067135297897E-4]:2.058284987956E-2,75[&rate=7.105067135297897E-4]:4.077270696094E-1)[&rate=7.105067135297897E-4]:2.216538864462E-1)[&rate=7.105067135297897E-4]:8.616281384563E-1,((((103[&rate=7.105067135297897E-4]:3.867081135018E-1,((12[&rate=7.105067135297897E-4]:2.726741564415E-1,5[&rate=7.105067135297897E-4]:2.34317992058E-1)[&rate=7.105067135297897E-4]:1.561881009878E-2,29[&rate=7.105067135297897E-4]:3.951422816088E-1)[&rate=7.105067135297897E-4]:2.244425442218E-1)[&rate=7.105067135297897E-4]:1.129927059469E0,((137[&rate=7.105067135297897E-4]:4.113358109024E-1,134[&rate=7.105067135297897E-4]:3.401029341902E-1)[&rate=7.105067135297897E-4]:1.342134570078E-2,133[&rate=7.105067135297897E-4]:3.836612661921E-1)[&rate=7.105067135297897E-4]:2.425629478749E-1)[&rate=7.105067135297897E-4]:6.742389934809E-1,52[&rate=7.105067135297897E-4]:5.265804318911E-1)[&rate=7.105067135297897E-4]:1.809157216338E-1,53[&rate=7.105067135297897E-4]:6.992994322135E-1)[&rate=7.105067135297897E-4]:4.524660368626E-2)[&rate=7.105067135297897E-4]:3.437875070265E-1,125[&rate=7.105067135297897E-4]:8.779510292651E-1)[&rate=7.105067135297897E-4]:2.301139424006E-1)[&rate=7.105067135297897E-4]:4.364552263345E-2,((38[&rate=7.105067135297897E-4]:6.908161706491E-1,(((40[&rate=7.105067135297897E-4]:3.82594895295E-1,((147[&rate=7.105067135297897E-4]:2.706221673345E-1,(101[&rate=7.105067135297897E-4]:7.150594061845E-1,((((((((117[&rate=7.105067135297897E-4]:3.616179885082E-1,(105[&rate=7.105067135297897E-4]:2.813064764827E-1,110[&rate=7.105067135297897E-4]:3.032242847018E-1)[&rate=7.105067135297897E-4]:5.017452572407E-2)[&rate=7.105067135297897E-4]:2.530946112205E-1,(9[&rate=7.105067135297897E-4]:5.206724047697E-1,(14[&rate=7.105067135297897E-4]:3.327718519746E-1,(30[&rate=7.105067135297897E-4]:2.904178614428E-1,4[&rate=7.105067135297897E-4]:1.178151217168E-1)[&rate=7.105067135297897E-4]:1.574224836827E-1)[&rate=7.105067135297897E-4]:1.961197308771E-1)[&rate=7.105067135297897E-4]:8.308129084931E-2)[&rate=7.105067135297897E-4]:9.482918361962E-2,113[&rate=7.105067135297897E-4]:7.068020573207E-1)[&rate=7.105067135297897E-4]:1.36289273385E-1,((116[&rate=7.105067135297897E-4]:5.4550647645E-1,((((109[&rate=7.105067135297897E-4]:3.06545723669E-1,(114[&rate=7.105067135297897E-4]:1.066909198737E-1,112[&rate=7.105067135297897E-4]:1.888827006955E-1)[&rate=7.105067135297897E-4]:1.204027490008E-1)[&rate=7.105067135297897E-4]:5.116113539053E-2,107[&rate=7.105067135297897E-4]:3.385287768678E-1)[&rate=7.105067135297897E-4]:3.038460418904E-3,108[&rate=7.105067135297897E-4]:3.388275112594E-1)[&rate=7.105067135297897E-4]:1.647346818217E-1,((13[&rate=7.105067135297897E-4]:2.035616690483E-1,19[&rate=7.105067135297897E-4]:2.41917833432E-1)[&rate=7.105067135297897E-4]:1.989705439541E-1,115[&rate=7.105067135297897E-4]:3.203404321805E-1)[&rate=7.105067135297897E-4]:1.256875143252E-1)[&rate=7.105067135297897E-4]:9.947852994435E-2)[&rate=7.105067135297897E-4]:6.114126387025E-2,((139[&rate=7.105067135297897E-4]:5.511543754258E-1,((111[&rate=7.105067135297897E-4]:2.282602976127E-1,104[&rate=7.105067135297897E-4]:2.118219414484E-1)[&rate=7.105067135297897E-4]:4.349240963765E-2,106[&rate=7.105067135297897E-4]:2.55314351086E-1)[&rate=7.105067135297897E-4]:1.040592024221E-1)[&rate=7.105067135297897E-4]:2.722403872566E-1,(148[&rate=7.105067135297897E-4]:1.64861220773E-1,143[&rate=7.105067135297897E-4]:1.621214947456E-1)[&rate=7.105067135297897E-4]:4.448349117726E-1)[&rate=7.105067135297897E-4]:3.530777215836E-2)[&rate=7.105067135297897E-4]:1.542518095635E-1)[&rate=7.105067135297897E-4]:2.434940448957E-1,((144[&rate=7.105067135297897E-4]:5.21875319736E-1,(141[&rate=7.105067135297897E-4]:3.337783462332E-1,145[&rate=7.105067135297897E-4]:3.365180722608E-1)[&rate=7.105067135297897E-4]:1.908366995302E-1)[&rate=7.105067135297897E-4]:9.764881673805E-2,142[&rate=7.105067135297897E-4]:6.25003588529E-1)[&rate=7.105067135297897E-4]:6.341845267985E-1)[&rate=7.105067135297897E-4]:4.519386182292E-2,((((23[&rate=7.105067135297897E-4]:4.644097854406E-1,(25[&rate=7.105067135297897E-4]:3.972979644441E-1,20[&rate=7.105067135297897E-4]:3.781198822524E-1)[&rate=7.105067135297897E-4]:7.807072510621E-2)[&rate=7.105067135297897E-4]:2.696978756139E-1,(140[&rate=7.105067135297897E-4]:3.732908100662E-1,11[&rate=7.105067135297897E-4]:3.92468892258E-1)[&rate=7.105067135297897E-4]:2.567072619473E-1)[&rate=7.105067135297897E-4]:3.805544249051E-1,((1[&rate=7.105067135297897E-4]:2.448164183112E-2,(28[&rate=7.105067135297897E-4]:6.145960746398E-1,(17[&rate=7.105067135297897E-4]:3.227927634569E-1,21[&rate=7.105067135297897E-4]:3.529297497583E-1)[&rate=7.105067135297897E-4]:2.37008790635E-1)[&rate=7.105067135297897E-4]:1.961869370542E-1)[&rate=7.105067135297897E-4]:1.686825362286E-1,24[&rate=7.105067135297897E-4]:9.73986095868E-1)[&rate=7.105067135297897E-4]:1.516348942013E-1)[&rate=7.105067135297897E-4]:4.298302733042E-2,102[&rate=7.105067135297897E-4]:6.960181783315E-3)[&rate=7.105067135297897E-4]:5.084645290138E-2)[&rate=7.105067135297897E-4]:1.067000603976E-1,(((15[&rate=7.105067135297897E-4]:2.881354717934E-1,10[&rate=7.105067135297897E-4]:2.497793074099E-1)[&rate=7.105067135297897E-4]:4.384038533001E-2,6[&rate=7.105067135297897E-4]:2.771813365755E-1)[&rate=7.105067135297897E-4]:1.54702906578E-1,(3[&rate=7.105067135297897E-4]:3.078021657399E-1,18[&rate=7.105067135297897E-4]:4.228706588905E-1)[&rate=7.105067135297897E-4]:7.202728289321E-2)[&rate=7.105067135297897E-4]:7.819375204219E-1)[&rate=7.105067135297897E-4]:1.94222781234E-1,(((92[&rate=7.105067135297897E-4]:2.045393937187E-1,(91[&rate=7.105067135297897E-4]:9.957045392967E-2,90[&rate=7.105067135297897E-4]:9.957045392967E-2)[&rate=7.105067135297897E-4]:1.04968939789E-1)[&rate=7.105067135297897E-4]:2.457962819266E-2,((((85[&rate=7.105067135297897E-4]:9.726109722452E-2,93[&rate=7.105067135297897E-4]:1.109597273615E-1)[&rate=7.105067135297897E-4]:1.215487579622E-3,(83[&rate=7.105067135297897E-4]:7.381985110596E-2,84[&rate=7.105067135297897E-4]:7.381985110596E-2)[&rate=7.105067135297897E-4]:2.465673369818E-2)[&rate=7.105067135297897E-4]:6.447191018079E-2,86[&rate=7.105067135297897E-4]:1.629484949849E-1)[&rate=7.105067135297897E-4]:3.786447043041E-2,87[&rate=7.105067135297897E-4]:2.008129654153E-1)[&rate=7.105067135297897E-4]:1.460742635897E-2)[&rate=7.105067135297897E-4]:5.336940485372E-1,(89[&rate=7.105067135297897E-4]:1.05625178112E-1,88[&rate=7.105067135297897E-4]:9.192654797497E-2)[&rate=7.105067135297897E-4]:6.571878923365E-1)[&rate=7.105067135297897E-4]:1.146601337375E0)[&rate=7.105067135297897E-4]:3.618093819231E-1)[&rate=7.105067135297897E-4]:4.713498709634E-1)[&rate=7.105067135297897E-4]:9.547807811492E-2,97[&rate=7.105067135297897E-4]:2.376849449029E-1)[&rate=7.105067135297897E-4]:7.387169902594E-2)[&rate=7.105067135297897E-4]:8.448298708271E-2,(((2[&rate=7.105067135297897E-4]:4.48873343208E-1,((((7[&rate=7.105067135297897E-4]:7.502075749316E-2,8[&rate=7.105067135297897E-4]:7.502075749316E-2)[&rate=7.105067135297897E-4]:2.232789232257E-1,26[&rate=7.105067135297897E-4]:4.051489957874E-1)[&rate=7.105067135297897E-4]:9.051086138122E-2,31[&rate=7.105067135297897E-4]:5.39495473607E-1)[&rate=7.105067135297897E-4]:6.007445017797E-2,(22[&rate=7.105067135297897E-4]:2.878664045426E-1,27[&rate=7.105067135297897E-4]:3.043047607069E-1)[&rate=7.105067135297897E-4]:2.569089986944E-1)[&rate=7.105067135297897E-4]:7.670067969707E-2)[&rate=7.105067135297897E-4]:1.951167458579E0,(16[&rate=7.105067135297897E-4]:2.385886703803E0,39[&rate=7.105067135297897E-4]:3.003937776862E-1)[&rate=7.105067135297897E-4]:1.429212212715E-1)[&rate=7.105067135297897E-4]:2.103802645392E-2,146[&rate=7.105067135297897E-4]:5.845716046466E-1)[&rate=7.105067135297897E-4]:2.724856966054E-3)[&rate=7.105067135297897E-4]:1.304142523408E-1,((96[&rate=7.105067135297897E-4]:3.8272738171E-1,99[&rate=7.105067135297897E-4]:4.182465073929E-1)[&rate=7.105067135297897E-4]:1.533145058511E-1,(98[&rate=7.105067135297897E-4]:4.626024305147E-1,(95[&rate=7.105067135297897E-4]:4.050207700273E-1,(94[&rate=7.105067135297897E-4]:2.354837455748E-1,100[&rate=7.105067135297897E-4]:2.354837455748E-1)[&rate=7.105067135297897E-4]:8.483757090041E-2)[&rate=7.105067135297897E-4]:6.851062223618E-2)[&rate=7.105067135297897E-4]:8.710065923201E-2)[&rate=7.105067135297897E-4]:1.76204345518E-1)[&rate=7.105067135297897E-4]:1.616300468597E-1)[&rate=7.105067135297897E-4]:2.566290495197E-1,(35[&rate=7.105067135297897E-4]:1.446809495763E-2,((121[&rate=7.105067135297897E-4]:2.108210109424E0,(127[&rate=7.105067135297897E-4]:2.485457789972E0,(((((69[&rate=7.105067135297897E-4]:6.244225705085E-1,118[&rate=7.105067135297897E-4]:6.134636663989E-1)[&rate=7.105067135297897E-4]:1.377126893248E-2,(131[&rate=7.105067135297897E-4]:3.928814657998E-1,((132[&rate=7.105067135297897E-4]:8.084682213281E-2,129[&rate=7.105067135297897E-4]:7.810709610545E-2)[&rate=7.105067135297897E-4]:1.702717193549E-1,130[&rate=7.105067135297897E-4]:2.483788154603E-1)[&rate=7.105067135297897E-4]:1.417629243122E-1)[&rate=7.105067135297897E-4]:1.00106894189E-1)[&rate=7.105067135297897E-4]:5.789203215021E-1,128[&rate=7.105067135297897E-4]:1.066429229436E0)[&rate=7.105067135297897E-4]:8.221628694885E-2,(((62[&rate=7.105067135297897E-4]:3.697642416301E-1,65[&rate=7.105067135297897E-4]:1.779834197124E-1)[&rate=7.105067135297897E-4]:2.977342931848E-3,(60[&rate=7.105067135297897E-4]:1.451219450114E-1,64[&rate=7.105067135297897E-4]:2.958068765181E-1)[&rate=7.105067135297897E-4]:3.583881763286E-2)[&rate=7.105067135297897E-4]:1.744552768405E-1,(63[&rate=7.105067135297897E-4]:1.415869853958E-1,61[&rate=7.105067135297897E-4]:1.826828758068E-1)[&rate=7.105067135297897E-4]:3.645139855956E-1)[&rate=7.105067135297897E-4]:7.411746823798E-1)[&rate=7.105067135297897E-4]:2.883603912867E-1,(((51[&rate=7.105067135297897E-4]:5.082738951094E-1,(43[&rate=7.105067135297897E-4]:3.65569440776E-1,(46[&rate=7.105067135297897E-4]:3.625686066331E-1,(48[&rate=7.105067135297897E-4]:2.544792137395E-1,(42[&rate=7.105067135297897E-4]:1.828042754253E-1,41[&rate=7.105067135297897E-4]:1.773397945511E-1)[&rate=7.105067135297897E-4]:3.342357219396E-2)[&rate=7.105067135297897E-4]:9.716043114509E-2)[&rate=7.105067135297897E-4]:3.000834142862E-3)[&rate=7.105067135297897E-4]:1.700268587049E-1)[&rate=7.105067135297897E-4]:5.289235113034E-3,((47[&rate=7.105067135297897E-4]:2.267562784332E-1,44[&rate=7.105067135297897E-4]:2.212917975589E-1)[&rate=7.105067135297897E-4]:2.089546151628E-1,(49[&rate=7.105067135297897E-4]:3.107169893037E-1,50[&rate=7.105067135297897E-4]:3.107169893037E-1)[&rate=7.105067135297897E-4]:9.220701904656E-2)[&rate=7.105067135297897E-4]:1.051746409979E-1)[&rate=7.105067135297897E-4]:2.742251321395E-2,45[&rate=7.105067135297897E-4]:5.601113264965E-1)[&rate=7.105067135297897E-4]:1.034983688838E-1)[&rate=7.105067135297897E-4]:1.009571791638E-2)[&rate=7.105067135297897E-4]:6.384820986379E-2)[&rate=7.105067135297897E-4]:1.873166948182E-2,36[&rate=7.105067135297897E-4]:4.74897241117E-2)[&rate=7.105067135297897E-4]:1.355371331169E-2)[&rate=7.105067135297897E-4]:3.306116786957E-1)[&rate=7.105067135297897E-4]:9.22434162068E-2)[&rate=7.105067135297897E-4]:1.911593042571E-1)[&rate=7.105067135297897E-4]:2.383754550795E-1,34[&rate=7.105067135297897E-4]:3.84425056667E-3)[&rate=7.105067135297897E-4]:1.911147577856E-2,33[&rate=7.105067135297897E-4]:6.517370180863E-3)[&rate=7.105067135297897E-4]:1.774791241805E-2,32[&rate=7.105067135297897E-4]:1.87858305442E-2);
tree STATE_39010000 [&joint=-20956.29625876664,lnP=-20956.29625876664] = [&R] (33[&rate=6.012487075823232E-4]:7.302094237085E-2,(32[&rate=6.012487075823232E-4]:2.358123879059E-2,((((((((59[&rate=6.012487075823232E-4]:1.767916824213E-1,(54[&rate=6.012487075823232E-4]:2.944102566409E-2,58[&rate=6.012487075823232E-4]:8.681807484442E-2)[&rate=6.012487075823232E-4]:1.09099290637E-1)[&rate=6.012487075823232E-4]:3.606806243951E-2,((37[&rate=6.012487075823232E-4]:1.694034230085E-1,56[&rate=6.012487075823232E-4]:1.229553355767E-1)[&rate=6.012487075823232E-4]:5.936622546114E-2,55[&rate=6.012487075823232E-4]:1.823215610378E-1)[&rate=6.012487075823232E-4]:2.234146251136E-2)[&rate=6.012487075823232E-4]:3.313884547647E-2,57[&rate=6.012487075823232E-4]:2.487308307744E-1)[&rate=6.012487075823232E-4]:1.636572371692E-1,68[&rate=6.012487075823232E-4]:3.604754996375E-1)[&rate=6.012487075823232E-4]:5.670564961382E-1,(((((103[&rate=6.012487075823232E-4]:5.891812281182E-1,((12[&rate=6.012487075823232E-4]:7.420949748236E-2,5[&rate=6.012487075823232E-4]:3.58533330989E-2)[&rate=6.012487075823232E-4]:4.904166456202E-1,29[&rate=6.012487075823232E-4]:6.714754581711E-1)[&rate=6.012487075823232E-4]:1.505824822758E-1)[&rate=6.012487075823232E-4]:1.649789633494E0,52[&rate=6.012487075823232E-4]:5.746771270509E-1)[&rate=6.012487075823232E-4]:6.368727804156E-2,(53[&rate=6.012487075823232E-4]:5.419384895224E-1,(((((81[&rate=6.012487075823232E-4]:6.801001120483E-2,80[&rate=6.012487075823232E-4]:6.801001120483E-2)[&rate=6.012487075823232E-4]:4.357949846776E-1,73[&rate=6.012487075823232E-4]:5.531200643755E-1)[&rate=6.012487075823232E-4]:2.034820488094E-2,77[&rate=6.012487075823232E-4]:5.679888172017E-1)[&rate=6.012487075823232E-4]:1.064197975227E-2,(((79[&rate=6.012487075823232E-4]:1.807585459962E-1,(78[&rate=6.012487075823232E-4]:8.605851236502E-2,72[&rate=6.012487075823232E-4]:6.41407041457E-2)[&rate=6.012487075823232E-4]:9.470003363123E-2)[&rate=6.012487075823232E-4]:4.947225747429E-2,71[&rate=6.012487075823232E-4]:2.028335431965E-1)[&rate=6.012487075823232E-4]:4.403996109647E-2,82[&rate=6.012487075823232E-4]:2.824899426491E-1)[&rate=6.012487075823232E-4]:2.687435940309E-1)[&rate=6.012487075823232E-4]:2.475111995702E-1,((74[&rate=6.012487075823232E-4]:6.270123194183E-1,(70[&rate=6.012487075823232E-4]:5.457328894108E-1,76[&rate=6.012487075823232E-4]:5.840890537942E-1)[&rate=6.012487075823232E-4]:4.29232656241E-2)[&rate=6.012487075823232E-4]:6.565448274465E-2,75[&rate=6.012487075823232E-4]:6.92666802163E-1)[&rate=6.012487075823232E-4]:1.389546464159E-1)[&rate=6.012487075823232E-4]:4.567800995556E-1)[&rate=6.012487075823232E-4]:8.822919425862E-2)[&rate=6.012487075823232E-4]:5.902055595954E-3,((133[&rate=6.012487075823232E-4]:3.804881094495E-1,137[&rate=6.012487075823232E-4]:4.215839998606E-1)[&rate=6.012487075823232E-4]:9.571880719248E-2,134[&rate=6.012487075823232E-4]:4.460699303408E-1)[&rate=6.012487075823232E-4]:9.419423197032E-1)[&rate=6.012487075823232E-4]:4.507364472526E-1,125[&rate=6.012487075823232E-4]:8.764236729684E-1)[&rate=6.012487075823232E-4]:2.17774989474E-1)[&rate=6.012487075823232E-4]:3.181071052573E-1,((38[&rate=6.012487075823232E-4]:5.871935112219E-1,((98[&rate=6.012487075823232E-4]:6.152224319838E-1,((95[&rate=6.012487075823232E-4]:4.095760746943E-1,(94[&rate=6.012487075823232E-4]:2.309454816747E-1,100[&rate=6.012487075823232E-4]:2.309454816747E-1)[&rate=6.012487075823232E-4]:9.393113946752E-2)[&rate=6.012487075823232E-4]:1.766028229174E-1,(96[&rate=6.012487075823232E-4]:3.772466018682E-1,99[&rate=6.012487075823232E-4]:4.127657275511E-1)[&rate=6.012487075823232E-4]:1.843421318091E-1)[&rate=6.012487075823232E-4]:3.997249612085E-2)[&rate=6.012487075823232E-4]:9.698106140603E-2,((40[&rate=6.012487075823232E-4]:4.742425046912E-1,((2[&rate=6.012487075823232E-4]:6.261950995869E-1,((31[&rate=6.012487075823232E-4]:6.659008705031E-1,(22[&rate=6.012487075823232E-4]:4.644912269188E-1,27[&rate=6.012487075823232E-4]:4.809295830832E-1)[&rate=6.012487075823232E-4]:1.466151230363E-1)[&rate=6.012487075823232E-4]:8.382925852705E-2,((7[&rate=6.012487075823232E-4]:2.942382795453E-1,8[&rate=6.012487075823232E-4]:2.942382795453E-1)[&rate=6.012487075823232E-4]:2.0014941872E-1,26[&rate=6.012487075823232E-4]:6.012370133339E-1)[&rate=6.012487075823232E-4]:1.046574992579E-1)[&rate=6.012487075823232E-4]:1.038622308308E-1)[&rate=6.012487075823232E-4]:1.743777883775E0,16[&rate=6.012487075823232E-4]:2.49874010665E0)[&rate=6.012487075823232E-4]:6.099532415875E-2)[&rate=6.012487075823232E-4]:2.323470215122E-2,(((101[&rate=6.012487075823232E-4]:5.567693510609E-1,(((3[&rate=6.012487075823232E-4]:6.595989314361E-1,((6[&rate=6.012487075823232E-4]:3.729611213079E-1,18[&rate=6.012487075823232E-4]:4.35974819938E-1)[&rate=6.012487075823232E-4]:9.185834563872E-2,(15[&rate=6.012487075823232E-4]:3.408972125606E-1,10[&rate=6.012487075823232E-4]:3.025410481771E-1)[&rate=6.012487075823232E-4]:1.787167749338E-1)[&rate=6.012487075823232E-4]:2.4683425901E-1)[&rate=6.012487075823232E-4]:3.905481292824E-2,((87[&rate=6.012487075823232E-4]:2.460861414896E-1,((92[&rate=6.012487075823232E-4]:2.187165011454E-1,(91[&rate=6.012487075823232E-4]:1.398976991155E-1,90[&rate=6.012487075823232E-4]:1.398976991155E-1)[&rate=6.012487075823232E-4]:7.881880202993E-2)[&rate=6.012487075823232E-4]:3.231056631252E-2,((((84[&rate=6.012487075823232E-4]:7.200233258816E-2,85[&rate=6.012487075823232E-4]:7.200233258816E-2)[&rate=6.012487075823232E-4]:2.169692975086E-3,86[&rate=6.012487075823232E-4]:7.417202556325E-2)[&rate=6.012487075823232E-4]:5.729103030014E-2,83[&rate=6.012487075823232E-4]:1.314630558634E-1)[&rate=6.012487075823232E-4]:2.996045588132E-2,93[&rate=6.012487075823232E-4]:1.751221418817E-1)[&rate=6.012487075823232E-4]:7.590492557624E-2)[&rate=6.012487075823232E-4]:8.757704168655E-3)[&rate=6.012487075823232E-4]:1.775051090843E-1,(89[&rate=6.012487075823232E-4]:8.959882343336E-2,88[&rate=6.012487075823232E-4]:7.590019329635E-2)[&rate=6.012487075823232E-4]:3.476910572776E-1)[&rate=6.012487075823232E-4]:8.147885211875E-1)[&rate=6.012487075823232E-4]:5.302066316405E-1,(((((113[&rate=6.012487075823232E-4]:5.358526253242E-1,(105[&rate=6.012487075823232E-4]:4.555834022627E-1,(110[&rate=6.012487075823232E-4]:4.71060666421E-1,117[&rate=6.012487075823232E-4]:4.792798445033E-1)[&rate=6.012487075823232E-4]:6.440544060717E-3)[&rate=6.012487075823232E-4]:5.28719627877E-2)[&rate=6.012487075823232E-4]:1.247980176992E-1,((14[&rate=6.012487075823232E-4]:4.859544468823E-1,(30[&rate=6.012487075823232E-4]:2.566779154409E-1,4[&rate=6.012487075823232E-4]:8.407517571484E-2)[&rate=6.012487075823232E-4]:3.443450245923E-1)[&rate=6.012487075823232E-4]:4.63880170337E-2,9[&rate=6.012487075823232E-4]:5.241232858339E-1)[&rate=6.012487075823232E-4]:1.283081791074E-1)[&rate=6.012487075823232E-4]:3.975797537338E-1,(((148[&rate=6.012487075823232E-4]:2.559042441472E-1,143[&rate=6.012487075823232E-4]:2.531645181198E-1)[&rate=6.012487075823232E-4]:5.568613686213E-1,(116[&rate=6.012487075823232E-4]:6.685388774521E-1,((111[&rate=6.012487075823232E-4]:3.807592899733E-1,104[&rate=6.012487075823232E-4]:3.64320933809E-1)[&rate=6.012487075823232E-4]:1.104238601741E-1,(106[&rate=6.012487075823232E-4]:3.750384492325E-1,139[&rate=6.012487075823232E-4]:5.668192711502E-1)[&rate=6.012487075823232E-4]:9.970634475057E-2)[&rate=6.012487075823232E-4]:2.540680560718E-1)[&rate=6.012487075823232E-4]:1.058705709328E-1)[&rate=6.012487075823232E-4]:9.172574939096E-2,(((13[&rate=6.012487075823232E-4]:4.956952666933E-1,19[&rate=6.012487075823232E-4]:5.34051431077E-1)[&rate=6.012487075823232E-4]:1.443480839521E-1,115[&rate=6.012487075823232E-4]:5.578515698235E-1)[&rate=6.012487075823232E-4]:9.071383356626E-2,((((114[&rate=6.012487075823232E-4]:7.713510662774E-2,112[&rate=6.012487075823232E-4]:1.593268874496E-1)[&rate=6.012487075823232E-4]:1.352429596486E-1,109[&rate=6.012487075823232E-4]:2.918301210709E-1)[&rate=6.012487075823232E-4]:6.207010679806E-2,108[&rate=6.012487075823232E-4]:3.319824196498E-1)[&rate=6.012487075823232E-4]:2.580306502669E-2,107[&rate=6.012487075823232E-4]:3.605252107039E-1)[&rate=6.012487075823232E-4]:3.483141652886E-1)[&rate=6.012487075823232E-4]:2.17569794386E-1)[&rate=6.012487075823232E-4]:1.099034181596E-1)[&rate=6.012487075823232E-4]:1.130676604576E-1,((144[&rate=6.012487075823232E-4]:1.141389410194E-1,(141[&rate=6.012487075823232E-4]:1.161927629131E-1,145[&rate=6.012487075823232E-4]:1.189324889407E-1)[&rate=6.012487075823232E-4]:6.85904133639E-4)[&rate=6.012487075823232E-4]:4.359541175045E-1,142[&rate=6.012487075823232E-4]:5.555725105789E-1)[&rate=6.012487075823232E-4]:7.883282863622E-1)[&rate=6.012487075823232E-4]:7.770423753871E-3,(102[&rate=6.012487075823232E-4]:3.649978339984E-2,((24[&rate=6.012487075823232E-4]:9.382205991083E-1,(1[&rate=6.012487075823232E-4]:3.9407482704E-2,(28[&rate=6.012487075823232E-4]:5.528394630302E-1,(17[&rate=6.012487075823232E-4]:3.400249794783E-1,21[&rate=6.012487075823232E-4]:3.701619657797E-1)[&rate=6.012487075823232E-4]:1.580199630041E-1)[&rate=6.012487075823232E-4]:2.728693895367E-1)[&rate=6.012487075823232E-4]:1.179911985961E-1)[&rate=6.012487075823232E-4]:2.469542080697E-1,(11[&rate=6.012487075823232E-4]:6.851079748206E-1,((23[&rate=6.012487075823232E-4]:7.134264213937E-1,(25[&rate=6.012487075823232E-4]:4.228654081182E-1,20[&rate=6.012487075823232E-4]:4.036873259265E-1)[&rate=6.012487075823232E-4]:3.015199173851E-1)[&rate=6.012487075823232E-4]:2.711829002796E-2,140[&rate=6.012487075823232E-4]:6.364351223807E-1)[&rate=6.012487075823232E-4]:2.949477024811E-2)[&rate=6.012487075823232E-4]:4.041764213985E-1)[&rate=6.012487075823232E-4]:1.296881183822E-2)[&rate=6.012487075823232E-4]:6.85960948293E-2)[&rate=6.012487075823232E-4]:1.265042238031E-1)[&rate=6.012487075823232E-4]:3.306487010836E-1)[&rate=6.012487075823232E-4]:8.423965088253E-1,146[&rate=6.012487075823232E-4]:5.462202801273E-1)[&rate=6.012487075823232E-4]:3.200216369956E-2,(39[&rate=6.012487075823232E-4]:2.827636085288E-1,(97[&rate=6.012487075823232E-4]:1.99302319531E-1,147[&rate=6.012487075823232E-4]:3.277176200775E-1)[&rate=6.012487075823232E-4]:1.242303763158E-2)[&rate=6.012487075823232E-4]:1.752402560632E-1)[&rate=6.012487075823232E-4]:3.94733422504E-2)[&rate=6.012487075823232E-4]:8.631098600116E-2)[&rate=6.012487075823232E-4]:7.171132930741E-2)[&rate=6.012487075823232E-4]:4.516116724658E-1,(((((((132[&rate=6.012487075823232E-4]:6.856012895898E-2,129[&rate=6.012487075823232E-4]:6.582040293162E-2)[&rate=6.012487075823232E-4]:1.518981594883E-1,(130[&rate=6.012487075823232E-4]:4.560920782715E-2,131[&rate=6.012487075823232E-4]:4.83489338545E-2)[&rate=6.012487075823232E-4]:1.721093545928E-1)[&rate=6.012487075823232E-4]:4.113205989263E-1,(118[&rate=6.012487075823232E-4]:7.448309209988E-1,69[&rate=6.012487075823232E-4]:7.557898251084E-1)[&rate=6.012487075823232E-4]:2.119454171739E-2)[&rate=6.012487075823232E-4]:5.19082143057E-1,128[&rate=6.012487075823232E-4]:1.145381578376E0)[&rate=6.012487075823232E-4]:3.961937226487E-3,((65[&rate=6.012487075823232E-4]:1.16301994252E-1,((64[&rate=6.012487075823232E-4]:9.324131554695E-2,62[&rate=6.012487075823232E-4]:1.34337205958E-1)[&rate=6.012487075823232E-4]:1.051631217388E-1,60[&rate=6.012487075823232E-4]:4.771950577905E-2)[&rate=6.012487075823232E-4]:6.858248847295E-2)[&rate=6.012487075823232E-4]:2.453902127693E-1,(63[&rate=6.012487075823232E-4]:1.6779960639E-1,61[&rate=6.012487075823232E-4]:2.088954968011E-1)[&rate=6.012487075823232E-4]:3.44577532138E-1)[&rate=6.012487075823232E-4]:7.355965140606E-1)[&rate=6.012487075823232E-4]:5.160386540522E-1,(((47[&rate=6.012487075823232E-4]:4.229466515389E-1,(51[&rate=6.012487075823232E-4]:3.429858013335E-1,44[&rate=6.012487075823232E-4]:3.648437248308E-1)[&rate=6.012487075823232E-4]:5.26384458339E-2)[&rate=6.012487075823232E-4]:1.0769761705E-1,((49[&rate=6.012487075823232E-4]:2.501541323826E-1,50[&rate=6.012487075823232E-4]:2.501541323826E-1)[&rate=6.012487075823232E-4]:2.093850356085E-1,((48[&rate=6.012487075823232E-4]:3.790383198679E-1,(42[&rate=6.012487075823232E-4]:3.09963564977E-1,41[&rate=6.012487075823232E-4]:3.044990841027E-1)[&rate=6.012487075823232E-4]:3.082338877071E-2)[&rate=6.012487075823232E-4]:6.836435423556E-2,(43[&rate=6.012487075823232E-4]:4.451040240394E-1,46[&rate=6.012487075823232E-4]:4.451040240394E-1)[&rate=6.012487075823232E-4]:1.322761181262E-2)[&rate=6.012487075823232E-4]:3.399441738491E-2)[&rate=6.012487075823232E-4]:3.831821535203E-2)[&rate=6.012487075823232E-4]:1.52796459267E-1,45[&rate=6.012487075823232E-4]:6.752440065445E-1)[&rate=6.012487075823232E-4]:2.167419508187E-1)[&rate=6.012487075823232E-4]:1.048711257763E-1,(35[&rate=6.012487075823232E-4]:5.647054144136E-3,(36[&rate=6.012487075823232E-4]:2.007488247369E-2,(127[&rate=6.012487075823232E-4]:2.177878716785E0,121[&rate=6.012487075823232E-4]:1.736782826374E0)[&rate=6.012487075823232E-4]:3.627441108944E-1)[&rate=6.012487075823232E-4]:3.214751413621E-2)[&rate=6.012487075823232E-4]:2.35839117999E-1)[&rate=6.012487075823232E-4]:1.949535650291E-1)[&rate=6.012487075823232E-4]:2.614787260885E-1)[&rate=6.012487075823232E-4]:1.833097017071E-1,(((122[&rate=6.012487075823232E-4]:2.565755846239E-1,(124[&rate=6.012487075823232E-4]:1.311576304371E-1,123[&rate=6.012487075823232E-4]:1.338898708742E-1)[&rate=6.012487075823232E-4]:1.226857137497E-1)[&rate=6.012487075823232E-4]:3.709367177734E-1,67[&rate=6.012487075823232E-4]:1.262397520566E-1)[&rate=6.012487075823232E-4]:3.571927033332E-1,(66[&rate=6.012487075823232E-4]:4.781090943366E-1,((126[&rate=6.012487075823232E-4]:8.783383854564E-1,(135[&rate=6.012487075823232E-4]:7.504592757718E-1,(138[&rate=6.012487075823232E-4]:2.797608836189E-1,136[&rate=6.012487075823232E-4]:1.482540343037E-1)[&rate=6.012487075823232E-4]:6.70698392153E-1)[&rate=6.012487075823232E-4]:5.656364268489E-1)[&rate=6.012487075823232E-4]:1.039899565777E-1,(119[&rate=6.012487075823232E-4]:8.245686175751E-1,120[&rate=6.012487075823232E-4]:7.286782066162E-1)[&rate=6.012487075823232E-4]:9.434622471027E-1)[&rate=6.012487075823232E-4]:7.429549419876E-1)[&rate=6.012487075823232E-4]:5.323361053164E-3)[&rate=6.012487075823232E-4]:3.97795709578E-1)[&rate=6.012487075823232E-4]:3.906843225122E-3,34[&rate=6.012487075823232E-4]:2.212130956282E-2)[&rate=6.012487075823232E-4]:2.337773744685E-2)[&rate=6.012487075823232E-4]:4.396025152555E-2);
tree STATE_39020000 [&joint=-20965.00189411879,lnP=-20965.00189411879] = [&R] ((33[&rate=6.664091123780743E-4]:2.443115628985E-2,(32[&rate=6.664091123780743E-4]:8.402114180833E-3,34[&rate=6.664091123780743E-4]:3.031992239992E-2)[&rate=6.664091123780743E-4]:1.05495900543E-2)[&rate=6.664091123780743E-4]:1.541080163176E-2,((((38[&rate=6.664091123780743E-4]:6.846212407422E-1,((((98[&rate=6.664091123780743E-4]:5.281124914832E-1,((95[&rate=6.664091123780743E-4]:3.490099808257E-1,(94[&rate=6.664091123780743E-4]:1.578502123205E-1,100[&rate=6.664091123780743E-4]:1.578502123205E-1)[&rate=6.664091123780743E-4]:1.064603149532E-1)[&rate=6.664091123780743E-4]:1.622470481864E-1,(96[&rate=6.664091123780743E-4]:4.027372894751E-1,99[&rate=6.664091123780743E-4]:4.38256415158E-1)[&rate=6.664091123780743E-4]:8.392957560268E-2)[&rate=6.664091123780743E-4]:2.778442421982E-2)[&rate=6.664091123780743E-4]:1.073329711331E-1,39[&rate=6.664091123780743E-4]:5.0703016207E-1)[&rate=6.664091123780743E-4]:4.708984101935E-2,147[&rate=6.664091123780743E-4]:6.114970522697E-1)[&rate=6.664091123780743E-4]:6.041946562221E-3,((((2[&rate=6.664091123780743E-4]:8.997120432577E-1,(((7[&rate=6.664091123780743E-4]:2.20088442189E-1,8[&rate=6.664091123780743E-4]:2.20088442189E-1)[&rate=6.664091123780743E-4]:1.828974905902E-1,26[&rate=6.664091123780743E-4]:5.098352478477E-1)[&rate=6.664091123780743E-4]:3.182962334173E-1,(31[&rate=6.664091123780743E-4]:7.641431703731E-1,(22[&rate=6.664091123780743E-4]:2.011981155573E-1,27[&rate=6.664091123780743E-4]:2.176364717217E-1)[&rate=6.664091123780743E-4]:5.081505342677E-1)[&rate=6.664091123780743E-4]:1.078239273303E-1)[&rate=6.664091123780743E-4]:2.551422058284E-1)[&rate=6.664091123780743E-4]:1.355715526187E0,97[&rate=6.664091123780743E-4]:2.276635152491E-1)[&rate=6.664091123780743E-4]:1.330900466859E-1,16[&rate=6.664091123780743E-4]:2.517284739418E0)[&rate=6.664091123780743E-4]:8.144165960931E-2,(40[&rate=6.664091123780743E-4]:4.790217485013E-1,(146[&rate=6.664091123780743E-4]:4.98306695334E-1,(101[&rate=6.664091123780743E-4]:7.629761714549E-1,(((((89[&rate=6.664091123780743E-4]:3.657939376101E-2,88[&rate=6.664091123780743E-4]:2.288076362399E-2)[&rate=6.664091123780743E-4]:1.93801462206E-1,(87[&rate=6.664091123780743E-4]:2.069268030857E-1,((92[&rate=6.664091123780743E-4]:1.100717545045E-1,(91[&rate=6.664091123780743E-4]:4.3856516709E-2,90[&rate=6.664091123780743E-4]:4.3856516709E-2)[&rate=6.664091123780743E-4]:6.621523779554E-2)[&rate=6.664091123780743E-4]:7.251744130415E-2,(((84[&rate=6.664091123780743E-4]:3.448225447223E-2,93[&rate=6.664091123780743E-4]:4.818088460924E-2)[&rate=6.664091123780743E-4]:6.101580131348E-2,85[&rate=6.664091123780743E-4]:9.549805578571E-2)[&rate=6.664091123780743E-4]:3.478637928886E-2,(86[&rate=6.664091123780743E-4]:6.586917759634E-2,83[&rate=6.664091123780743E-4]:6.586917759634E-2)[&rate=6.664091123780743E-4]:6.441525747823E-2)[&rate=6.664091123780743E-4]:3.86061305971E-2)[&rate=6.664091123780743E-4]:3.803623741399E-2)[&rate=6.664091123780743E-4]:9.755422744302E-3)[&rate=6.664091123780743E-4]:9.499305647837E-1,3[&rate=6.664091123780743E-4]:6.268867632165E-1)[&rate=6.664091123780743E-4]:4.459432362701E-2,(((15[&rate=6.664091123780743E-4]:2.108897117939E-1,10[&rate=6.664091123780743E-4]:1.725335474105E-1)[&rate=6.664091123780743E-4]:1.859201333089E-1,6[&rate=6.664091123780743E-4]:3.42015324555E-1)[&rate=6.664091123780743E-4]:3.782583352509E-3,18[&rate=6.664091123780743E-4]:4.088116065376E-1)[&rate=6.664091123780743E-4]:3.777379734565E-1)[&rate=6.664091123780743E-4]:4.580624614872E-1,((((145[&rate=6.664091123780743E-4]:1.156999468491E-1,(144[&rate=6.664091123780743E-4]:8.637926372274E-2,141[&rate=6.664091123780743E-4]:8.91189897501E-2)[&rate=6.664091123780743E-4]:2.384123107141E-2)[&rate=6.664091123780743E-4]:1.251081741511E-1,142[&rate=6.664091123780743E-4]:2.408081210002E-1)[&rate=6.664091123780743E-4]:1.039362667302E0,(102[&rate=6.664091123780743E-4]:6.961364174192E-4,(((23[&rate=6.664091123780743E-4]:4.578391521961E-1,(25[&rate=6.664091123780743E-4]:4.127501525775E-1,20[&rate=6.664091123780743E-4]:3.935720703857E-1)[&rate=6.664091123780743E-4]:5.604790372833E-2)[&rate=6.664091123780743E-4]:1.952089926309E-1,(11[&rate=6.664091123780743E-4]:3.700144085525E-1,140[&rate=6.664091123780743E-4]:3.508363263608E-1)[&rate=6.664091123780743E-4]:1.981022294253E-1)[&rate=6.664091123780743E-4]:4.624546919289E-1,(1[&rate=6.664091123780743E-4]:2.010400243794E-1,(24[&rate=6.664091123780743E-4]:8.696237768549E-1,(17[&rate=6.664091123780743E-4]:7.698138652573E-1,(28[&rate=6.664091123780743E-4]:5.049696877539E-1,21[&rate=6.664091123780743E-4]:4.803121535075E-1)[&rate=6.664091123780743E-4]:3.196386980512E-1)[&rate=6.664091123780743E-4]:5.049484310448E-2)[&rate=6.664091123780743E-4]:1.122381653327E-1)[&rate=6.664091123780743E-4]:1.44599798678E-1)[&rate=6.664091123780743E-4]:3.587823116823E-2)[&rate=6.664091123780743E-4]:3.289930941845E-2)[&rate=6.664091123780743E-4]:3.326102872674E-2,((((110[&rate=6.664091123780743E-4]:5.255426258746E-1,113[&rate=6.664091123780743E-4]:5.310220779293E-1)[&rate=6.664091123780743E-4]:1.258366170839E-1,(105[&rate=6.664091123780743E-4]:4.304071455111E-1,117[&rate=6.664091123780743E-4]:4.605441318125E-1)[&rate=6.664091123780743E-4]:1.990542892284E-1)[&rate=6.664091123780743E-4]:2.983607165421E-1,((14[&rate=6.664091123780743E-4]:5.11995144185E-1,(30[&rate=6.664091123780743E-4]:5.740974625366E-1,4[&rate=6.664091123780743E-4]:4.014947228106E-1)[&rate=6.664091123780743E-4]:5.296617479922E-2)[&rate=6.664091123780743E-4]:2.652345426842E-1,9[&rate=6.664091123780743E-4]:7.690105087871E-1)[&rate=6.664091123780743E-4]:1.779897246862E-1)[&rate=6.664091123780743E-4]:1.58499136335E-1,(((116[&rate=6.664091123780743E-4]:2.89544261599E-1,(104[&rate=6.664091123780743E-4]:2.792810265091E-1,((111[&rate=6.664091123780743E-4]:7.528580823998E-2,106[&rate=6.664091123780743E-4]:5.88474520756E-2)[&rate=6.664091123780743E-4]:1.037575026737E-1,139[&rate=6.664091123780743E-4]:3.543857766671E-1)[&rate=6.664091123780743E-4]:1.166760717598E-1)[&rate=6.664091123780743E-4]:7.053720769266E-2)[&rate=6.664091123780743E-4]:3.751668777104E-1,(148[&rate=6.664091123780743E-4]:1.33596669578E-1,143[&rate=6.664091123780743E-4]:1.308569435506E-1)[&rate=6.664091123780743E-4]:5.694706341151E-1)[&rate=6.664091123780743E-4]:3.016674626855E-1,((115[&rate=6.664091123780743E-4]:6.762331174057E-1,((107[&rate=6.664091123780743E-4]:5.074237818398E-1,(109[&rate=6.664091123780743E-4]:4.393836306086E-1,(114[&rate=6.664091123780743E-4]:1.299966002082E-1,112[&rate=6.664091123780743E-4]:2.1218838103E-1)[&rate=6.664091123780743E-4]:2.299349756059E-1)[&rate=6.664091123780743E-4]:8.721823342297E-2)[&rate=6.664091123780743E-4]:9.892539582546E-2,108[&rate=6.664091123780743E-4]:6.036094516379E-1)[&rate=6.664091123780743E-4]:1.301579123432E-1)[&rate=6.664091123780743E-4]:8.410973105152E-2,(13[&rate=6.664091123780743E-4]:6.428185719335E-1,19[&rate=6.664091123780743E-4]:6.811747363171E-1)[&rate=6.664091123780743E-4]:1.997160573456E-1)[&rate=6.664091123780743E-4]:2.060357535377E-1)[&rate=6.664091123780743E-4]:6.514816507364E-2)[&rate=6.664091123780743E-4]:2.711052941175E-2)[&rate=6.664091123780743E-4]:6.542679979551E-2)[&rate=6.664091123780743E-4]:6.361723491517E-1)[&rate=6.664091123780743E-4]:5.88276103638E-1)[&rate=6.664091123780743E-4]:1.009336324022E-1)[&rate=6.664091123780743E-4]:3.421172440922E-2)[&rate=6.664091123780743E-4]:4.692847674108E-2)[&rate=6.664091123780743E-4]:1.927653020196E-1)[&rate=6.664091123780743E-4]:2.407263433722E-1,(((127[&rate=6.664091123780743E-4]:2.209002085191E0,121[&rate=6.664091123780743E-4]:1.76790619478E0)[&rate=6.664091123780743E-4]:4.781605563847E-1,(35[&rate=6.664091123780743E-4]:4.818421544898E-2,36[&rate=6.664091123780743E-4]:9.475955791474E-2)[&rate=6.664091123780743E-4]:7.185513845537E-2)[&rate=6.664091123780743E-4]:2.435599671033E-2,((((62[&rate=6.664091123780743E-4]:4.815687147049E-1,(65[&rate=6.664091123780743E-4]:2.435858265463E-1,(60[&rate=6.664091123780743E-4]:3.616462259283E-2,64[&rate=6.664091123780743E-4]:1.868495540995E-1)[&rate=6.664091123780743E-4]:2.074212039534E-1)[&rate=6.664091123780743E-4]:4.620206624084E-2)[&rate=6.664091123780743E-4]:2.579851624934E-1,(63[&rate=6.664091123780743E-4]:1.571835246063E-2,61[&rate=6.664091123780743E-4]:5.681424287167E-2)[&rate=6.664091123780743E-4]:6.827396343266E-1)[&rate=6.664091123780743E-4]:6.618895016422E-1,((69[&rate=6.664091123780743E-4]:8.230738212625E-1,(118[&rate=6.664091123780743E-4]:6.451766277162E-1,((131[&rate=6.664091123780743E-4]:6.811860694573E-2,130[&rate=6.664091123780743E-4]:6.537888091838E-2)[&rate=6.664091123780743E-4]:2.128444021545E-1,(132[&rate=6.664091123780743E-4]:3.585446325734E-2,129[&rate=6.664091123780743E-4]:3.311473722998E-2)[&rate=6.664091123780743E-4]:2.451085458429E-1)[&rate=6.664091123780743E-4]:2.299670432735E-1)[&rate=6.664091123780743E-4]:1.669382894366E-1)[&rate=6.664091123780743E-4]:5.287436196671E-1,128[&rate=6.664091123780743E-4]:1.201132509423E0)[&rate=6.664091123780743E-4]:6.058484202054E-2)[&rate=6.664091123780743E-4]:3.05808717844E-1,(((47[&rate=6.664091123780743E-4]:4.524724928415E-1,(49[&rate=6.664091123780743E-4]:2.39249863596E-1,50[&rate=6.664091123780743E-4]:2.39249863596E-1)[&rate=6.664091123780743E-4]:1.804357439998E-1)[&rate=6.664091123780743E-4]:2.825047121524E-3,((44[&rate=6.664091123780743E-4]:3.279066985824E-1,51[&rate=6.664091123780743E-4]:3.060487750852E-1)[&rate=6.664091123780743E-4]:1.148834061703E-1,((41[&rate=6.664091123780743E-4]:1.620573051465E-1,(48[&rate=6.664091123780743E-4]:1.948116213861E-1,42[&rate=6.664091123780743E-4]:1.565602552659E-1)[&rate=6.664091123780743E-4]:1.096153075482E-2)[&rate=6.664091123780743E-4]:1.659431246629E-1,(46[&rate=6.664091123780743E-4]:3.601171025857E-1,43[&rate=6.664091123780743E-4]:3.601171025857E-1)[&rate=6.664091123780743E-4]:2.252813596673E-2)[&rate=6.664091123780743E-4]:6.560934707458E-2)[&rate=6.664091123780743E-4]:7.04295433604E-3)[&rate=6.664091123780743E-4]:1.383907543595E-1,45[&rate=6.664091123780743E-4]:5.854915730111E-1)[&rate=6.664091123780743E-4]:2.086382839847E-1)[&rate=6.664091123780743E-4]:1.056364046152E-1)[&rate=6.664091123780743E-4]:1.785867869842E-1)[&rate=6.664091123780743E-4]:2.524872889174E-1,((((58[&rate=6.664091123780743E-4]:3.432181897966E-1,(((54[&rate=6.664091123780743E-4]:1.29642457079E-1,37[&rate=6.664091123780743E-4]:2.061451893194E-1)[&rate=6.664091123780743E-4]:7.749971882112E-2,59[&rate=6.664091123780743E-4]:2.453935420203E-1)[&rate=6.664091123780743E-4]:6.615056306512E-2,(56[&rate=6.664091123780743E-4]:6.941604813188E-2,55[&rate=6.664091123780743E-4]:6.941604813188E-2)[&rate=6.664091123780743E-4]:2.33931335642E-1)[&rate=6.664091123780743E-4]:1.254840165105E-2)[&rate=6.664091123780743E-4]:5.476028401218E-2,57[&rate=6.664091123780743E-4]:3.815850311858E-1)[&rate=6.664091123780743E-4]:2.481747962651E-1,68[&rate=6.664091123780743E-4]:5.778472591449E-1)[&rate=6.664091123780743E-4]:1.845171478504E-1,((((((77[&rate=6.664091123780743E-4]:4.526634022055E-1,(81[&rate=6.664091123780743E-4]:2.522094047245E-1,80[&rate=6.664091123780743E-4]:2.522094047245E-1)[&rate=6.664091123780743E-4]:1.566183810426E-1)[&rate=6.664091123780743E-4]:4.71635473724E-2,(82[&rate=6.664091123780743E-4]:2.524072194051E-1,((72[&rate=6.664091123780743E-4]:6.979650791253E-2,78[&rate=6.664091123780743E-4]:9.171431613185E-2)[&rate=6.664091123780743E-4]:1.338166701729E-2,79[&rate=6.664091123780743E-4]:1.050959831491E-1)[&rate=6.664091123780743E-4]:1.390920581739E-1)[&rate=6.664091123780743E-4]:2.200224698987E-1)[&rate=6.664091123780743E-4]:8.725252165522E-2,(73[&rate=6.664091123780743E-4]:1.348616791775E-1,71[&rate=6.664091123780743E-4]:6.636852849264E-2)[&rate=6.664091123780743E-4]:4.576972441103E-1)[&rate=6.664091123780743E-4]:1.731537929907E-1,(75[&rate=6.664091123780743E-4]:6.255663554559E-1,(70[&rate=6.664091123780743E-4]:4.398641667032E-1,(74[&rate=6.664091123780743E-4]:4.760365526828E-1,76[&rate=6.664091123780743E-4]:4.760365526828E-1)[&rate=6.664091123780743E-4]:2.18377840387E-3)[&rate=6.664091123780743E-4]:1.473460243693E-1)[&rate=6.664091123780743E-4]:1.401463608226E-1)[&rate=6.664091123780743E-4]:7.265611835178E-1,((((133[&rate=6.664091123780743E-4]:3.792844997074E-1,137[&rate=6.664091123780743E-4]:4.203803901184E-1)[&rate=6.664091123780743E-4]:7.924677495452E-2,134[&rate=6.664091123780743E-4]:4.283942883607E-1)[&rate=6.664091123780743E-4]:9.177991944115E-1,53[&rate=6.664091123780743E-4]:5.942509721052E-1)[&rate=6.664091123780743E-4]:2.011009806771E-2,((103[&rate=6.664091123780743E-4]:5.593324664511E-1,((12[&rate=6.664091123780743E-4]:1.71331079536E-1,5[&rate=6.664091123780743E-4]:1.329749151525E-1)[&rate=6.664091123780743E-4]:1.953233222732E-1,29[&rate=6.664091123780743E-4]:4.735037168777E-1)[&rate=6.664091123780743E-4]:3.187054619021E-1)[&rate=6.664091123780743E-4]:1.470913185192E0,52[&rate=6.664091123780743E-4]:3.659519170824E-1)[&rate=6.664091123780743E-4]:2.566058744018E-1)[&rate=6.664091123780743E-4]:1.314497710114E-1)[&rate=6.664091123780743E-4]:3.705873094524E-1,125[&rate=6.664091123780743E-4]:9.060156369754E-1)[&rate=6.664091123780743E-4]:2.30154366866E-2)[&rate=6.664091123780743E-4]:3.608256572932E-1)[&rate=6.664091123780743E-4]:2.842648472271E-1,(((119[&rate=6.664091123780743E-4]:1.723214740617E0,(((135[&rate=6.664091123780743E-4]:4.623434813565E-1,(138[&rate=6.664091123780743E-4]:1.67473325574E-1,136[&rate=6.664091123780743E-4]:3.59664762588E-2)[&rate=6.664091123780743E-4]:4.948701557825E-1)[&rate=6.664091123780743E-4]:2.122839666122E-1,120[&rate=6.664091123780743E-4]:9.266822424892E-1)[&rate=6.664091123780743E-4]:1.564522378537E-1,126[&rate=6.664091123780743E-4]:3.93322368658E-1)[&rate=6.664091123780743E-4]:5.441898493155E-1)[&rate=6.664091123780743E-4]:4.917939809769E-1,66[&rate=6.664091123780743E-4]:1.821320092654E-1)[&rate=6.664091123780743E-4]:4.956633605375E-2,((122[&rate=6.664091123780743E-4]:2.908249613259E-1,(124[&rate=6.664091123780743E-4]:1.430034188017E-1,123[&rate=6.664091123780743E-4]:1.457356592389E-1)[&rate=6.664091123780743E-4]:1.45089302087E-1)[&rate=6.664091123780743E-4]:3.990962786971E-1,67[&rate=6.664091123780743E-4]:1.886486896823E-1)[&rate=6.664091123780743E-4]:4.304965563685E-2)[&rate=6.664091123780743E-4]:6.280359284242E-1)[&rate=6.664091123780743E-4]:5.955973897273E-2);
tree STATE_39030000 [&joint=-20939.936404059034,lnP=-20939.936404059034] = [&R] (34[&rate=6.34135267668895E-4]:9.276750952911E-2,(((((((((37[&rate=6.34135267668895E-4]:3.100073694953E-1,54[&rate=6.34135267668895E-4]:2.335046372549E-1)[&rate=6.34135267668895E-4]:8.820021652306E-2,(59[&rate=6.34135267668895E-4]:2.731719022895E-1,58[&rate=6.34135267668895E-4]:2.922975853496E-1)[&rate=6.34135267668895E-4]:8.678431760868E-2)[&rate=6.34135267668895E-4]:1.47504857786E-3,(56[&rate=6.34135267668895E-4]:3.139723301993E-1,55[&rate=6.34135267668895E-4]:3.139723301993E-1)[&rate=6.34135267668895E-4]:3.926221696514E-2)[&rate=6.34135267668895E-4]:6.48696316162E-2,57[&rate=6.34135267668895E-4]:4.290331405294E-1)[&rate=6.34135267668895E-4]:3.400890676359E-1,68[&rate=6.34135267668895E-4]:7.172096398592E-1)[&rate=6.34135267668895E-4]:3.029559066024E-1,(((52[&rate=6.34135267668895E-4]:6.984129480659E-1,(103[&rate=6.34135267668895E-4]:6.579480963175E-1,((12[&rate=6.34135267668895E-4]:1.848577991611E-1,5[&rate=6.34135267668895E-4]:1.465016347777E-1)[&rate=6.34135267668895E-4]:2.386746461574E-1,29[&rate=6.34135267668895E-4]:5.30381760387E-1)[&rate=6.34135267668895E-4]:3.604430482593E-1)[&rate=6.34135267668895E-4]:1.704758586309E0)[&rate=6.34135267668895E-4]:4.928527995395E-2,(((137[&rate=6.34135267668895E-4]:4.43964102836E-1,133[&rate=6.34135267668895E-4]:4.02868212425E-1)[&rate=6.34135267668895E-4]:3.223135087198E-1,134[&rate=6.34135267668895E-4]:6.950447348437E-1)[&rate=6.34135267668895E-4]:7.886361157075E-1,((((((78[&rate=6.34135267668895E-4]:3.559568427455E-2,72[&rate=6.34135267668895E-4]:1.367787605524E-2)[&rate=6.34135267668895E-4]:2.772510366282E-1,(79[&rate=6.34135267668895E-4]:9.757096988256E-2,82[&rate=6.34135267668895E-4]:1.057901479646E-1)[&rate=6.34135267668895E-4]:2.152757510202E-1)[&rate=6.34135267668895E-4]:7.168080637267E-2,71[&rate=6.34135267668895E-4]:3.571302670014E-1)[&rate=6.34135267668895E-4]:1.233286683672E-2,((77[&rate=6.34135267668895E-4]:2.528592976317E-1,73[&rate=6.34135267668895E-4]:2.583387496864E-1)[&rate=6.34135267668895E-4]:6.363498289662E-2,(81[&rate=6.34135267668895E-4]:5.782569894889E-2,80[&rate=6.34135267668895E-4]:5.782569894889E-2)[&rate=6.34135267668895E-4]:2.148329651411E-1)[&rate=6.34135267668895E-4]:1.159825519399E-1)[&rate=6.34135267668895E-4]:2.718172643051E-1,(75[&rate=6.34135267668895E-4]:6.0066816699E-1,(76[&rate=6.34135267668895E-4]:3.595011174291E-1,(70[&rate=6.34135267668895E-4]:2.98106154519E-1,74[&rate=6.34135267668895E-4]:3.364623189025E-1)[&rate=6.34135267668895E-4]:2.303879852658E-2)[&rate=6.34135267668895E-4]:2.411670495609E-1)[&rate=6.34135267668895E-4]:1.091053818381E-1)[&rate=6.34135267668895E-4]:6.888235775308E-1,53[&rate=6.34135267668895E-4]:6.521340677468E-1)[&rate=6.34135267668895E-4]:7.960427213731E-2)[&rate=6.34135267668895E-4]:7.763166824341E-3)[&rate=6.34135267668895E-4]:3.973276956729E-1,125[&rate=6.34135267668895E-4]:9.264466887202E-1)[&rate=6.34135267668895E-4]:2.603855244082E-1)[&rate=6.34135267668895E-4]:2.294702720413E-1,(((38[&rate=6.34135267668895E-4]:6.444261132451E-1,(((147[&rate=6.34135267668895E-4]:5.535645466423E-1,(((40[&rate=6.34135267668895E-4]:4.092059830841E-1,(101[&rate=6.34135267668895E-4]:6.080089697723E-1,(((3[&rate=6.34135267668895E-4]:4.130124908217E-1,((87[&rate=6.34135267668895E-4]:2.08664748545E-1,((92[&rate=6.34135267668895E-4]:6.952283555211E-2,(91[&rate=6.34135267668895E-4]:4.239921470874E-2,90[&rate=6.34135267668895E-4]:4.239921470874E-2)[&rate=6.34135267668895E-4]:2.712362084337E-2)[&rate=6.34135267668895E-4]:9.402167465298E-2,(83[&rate=6.34135267668895E-4]:7.911003144433E-2,((93[&rate=6.34135267668895E-4]:1.879638536465E-2,84[&rate=6.34135267668895E-4]:5.097755227631E-3)[&rate=6.34135267668895E-4]:7.057133014417E-2,(86[&rate=6.34135267668895E-4]:1.415743384586E-2,85[&rate=6.34135267668895E-4]:1.415743384586E-2)[&rate=6.34135267668895E-4]:6.151165152594E-2)[&rate=6.34135267668895E-4]:3.440946072527E-3)[&rate=6.34135267668895E-4]:7.073584862374E-2)[&rate=6.34135267668895E-4]:5.88188684769E-2)[&rate=6.34135267668895E-4]:7.74182247318E-2,(89[&rate=6.34135267668895E-4]:1.933749705674E-2,88[&rate=6.34135267668895E-4]:5.638866919728E-3)[&rate=6.34135267668895E-4]:2.804441063571E-1)[&rate=6.34135267668895E-4]:6.666555449421E-1)[&rate=6.34135267668895E-4]:1.796046153945E-1,((6[&rate=6.34135267668895E-4]:4.775686993483E-1,(15[&rate=6.34135267668895E-4]:2.909119837327E-1,10[&rate=6.34135267668895E-4]:2.525558193492E-1)[&rate=6.34135267668895E-4]:2.414512361635E-1)[&rate=6.34135267668895E-4]:3.854447691079E-2,18[&rate=6.34135267668895E-4]:5.791268748893E-1)[&rate=6.34135267668895E-4]:1.285587244776E-1)[&rate=6.34135267668895E-4]:5.59820016964E-1,((((23[&rate=6.34135267668895E-4]:6.021517949686E-1,(25[&rate=6.34135267668895E-4]:4.888579756333E-1,20[&rate=6.34135267668895E-4]:4.696798934416E-1)[&rate=6.34135267668895E-4]:1.242527234449E-1)[&rate=6.34135267668895E-4]:1.732312337935E-1,(11[&rate=6.34135267668895E-4]:5.804589661005E-1,140[&rate=6.34135267668895E-4]:5.612808839088E-1)[&rate=6.34135267668895E-4]:1.099925558124E-1)[&rate=6.34135267668895E-4]:4.27538451008E-1,(102[&rate=6.34135267668895E-4]:9.777954115842E-3,(24[&rate=6.34135267668895E-4]:8.500810223717E-1,(1[&rate=6.34135267668895E-4]:1.262036227024E-2,(28[&rate=6.34135267668895E-4]:6.822842868209E-1,(17[&rate=6.34135267668895E-4]:4.940666925268E-1,21[&rate=6.34135267668895E-4]:5.242036788282E-1)[&rate=6.34135267668895E-4]:1.334230737463E-1)[&rate=6.34135267668895E-4]:1.166374453123E-1)[&rate=6.34135267668895E-4]:5.663874229322E-2)[&rate=6.34135267668895E-4]:3.213407673605E-1)[&rate=6.34135267668895E-4]:4.245859414757E-2)[&rate=6.34135267668895E-4]:4.389728081081E-2,((((((117[&rate=6.34135267668895E-4]:4.396875740045E-1,110[&rate=6.34135267668895E-4]:4.314683959222E-1)[&rate=6.34135267668895E-4]:9.334476533368E-2,113[&rate=6.34135267668895E-4]:5.302926133106E-1)[&rate=6.34135267668895E-4]:6.440069427095E-2,105[&rate=6.34135267668895E-4]:5.672960473078E-1)[&rate=6.34135267668895E-4]:1.549009023483E-1,((14[&rate=6.34135267668895E-4]:5.473560028058E-1,(30[&rate=6.34135267668895E-4]:4.611430484444E-1,4[&rate=6.34135267668895E-4]:2.885403087184E-1)[&rate=6.34135267668895E-4]:2.012814475123E-1)[&rate=6.34135267668895E-4]:1.376833357467E-1,9[&rate=6.34135267668895E-4]:6.768201604705E-1)[&rate=6.34135267668895E-4]:6.455487137733E-2)[&rate=6.34135267668895E-4]:1.742454719221E-1,((((139[&rate=6.34135267668895E-4]:6.838470597258E-1,(104[&rate=6.34135267668895E-4]:2.300587010642E-1,(111[&rate=6.34135267668895E-4]:2.974470917822E-2,106[&rate=6.34135267668895E-4]:1.330635301385E-2)[&rate=6.34135267668895E-4]:2.167523480504E-1)[&rate=6.34135267668895E-4]:2.620075367438E-1)[&rate=6.34135267668895E-4]:1.950261225265E-1,116[&rate=6.34135267668895E-4]:6.268183877318E-1)[&rate=6.34135267668895E-4]:1.518284788777E-1,(148[&rate=6.34135267668895E-4]:5.023338089396E-1,143[&rate=6.34135267668895E-4]:4.995940829123E-1)[&rate=6.34135267668895E-4]:3.146692220535E-1)[&rate=6.34135267668895E-4]:3.310592556024E-2,((((109[&rate=6.34135267668895E-4]:4.398001544882E-1,(114[&rate=6.34135267668895E-4]:1.776237754901E-1,112[&rate=6.34135267668895E-4]:2.598155563119E-1)[&rate=6.34135267668895E-4]:1.827243242037E-1)[&rate=6.34135267668895E-4]:1.149964083149E-1,(107[&rate=6.34135267668895E-4]:2.440875217938E-1,108[&rate=6.34135267668895E-4]:2.413477957665E-1)[&rate=6.34135267668895E-4]:2.915309588176E-1)[&rate=6.34135267668895E-4]:1.523674748949E-1,(13[&rate=6.34135267668895E-4]:6.02986517807E-1,19[&rate=6.34135267668895E-4]:6.413426821906E-1)[&rate=6.34135267668895E-4]:1.069172459185E-1)[&rate=6.34135267668895E-4]:6.196647451472E-2,115[&rate=6.34135267668895E-4]:6.896784574183E-1)[&rate=6.34135267668895E-4]:1.220743347514E-1)[&rate=6.34135267668895E-4]:2.989510886043E-2)[&rate=6.34135267668895E-4]:1.900594791446E-1,((144[&rate=6.34135267668895E-4]:3.197658481388E-1,(145[&rate=6.34135267668895E-4]:1.013694436039E-1,141[&rate=6.34135267668895E-4]:9.862971757636E-2)[&rate=6.34135267668895E-4]:2.238758565898E-1)[&rate=6.34135267668895E-4]:2.418446178856E-1,142[&rate=6.34135267668895E-4]:5.670899180793E-1)[&rate=6.34135267668895E-4]:7.194119826435E-1)[&rate=6.34135267668895E-4]:5.620727081723E-2)[&rate=6.34135267668895E-4]:5.904302013333E-2)[&rate=6.34135267668895E-4]:4.583115726197E-1)[&rate=6.34135267668895E-4]:7.743611723055E-1)[&rate=6.34135267668895E-4]:5.979926584771E-2,146[&rate=6.34135267668895E-4]:5.892238281667E-1)[&rate=6.34135267668895E-4]:9.15842598846E-3,39[&rate=6.34135267668895E-4]:4.781636749202E-1)[&rate=6.34135267668895E-4]:1.802382254174E-2)[&rate=6.34135267668895E-4]:1.899336225548E-2,((97[&rate=6.34135267668895E-4]:3.107184288992E-1,(2[&rate=6.34135267668895E-4]:7.035754347671E-1,(31[&rate=6.34135267668895E-4]:7.56184431016E-1,((22[&rate=6.34135267668895E-4]:2.743294366514E-1,27[&rate=6.34135267668895E-4]:2.907677928158E-1)[&rate=6.34135267668895E-4]:2.969477509056E-1,((7[&rate=6.34135267668895E-4]:1.02652818391E-1,8[&rate=6.34135267668895E-4]:1.02652818391E-1)[&rate=6.34135267668895E-4]:2.793444937438E-1,26[&rate=6.34135267668895E-4]:4.888466272033E-1)[&rate=6.34135267668895E-4]:9.338946446333E-2)[&rate=6.34135267668895E-4]:1.301127229109E-1)[&rate=6.34135267668895E-4]:1.747882640252E-1)[&rate=6.34135267668895E-4]:1.634907048328E0)[&rate=6.34135267668895E-4]:8.037045863204E-2,16[&rate=6.34135267668895E-4]:2.547620065015E0)[&rate=6.34135267668895E-4]:5.305372081998E-2)[&rate=6.34135267668895E-4]:2.334687664707E-2,(98[&rate=6.34135267668895E-4]:6.047517934155E-1,((96[&rate=6.34135267668895E-4]:4.920514394079E-1,99[&rate=6.34135267668895E-4]:5.275705650908E-1)[&rate=6.34135267668895E-4]:7.291010852418E-2,(95[&rate=6.34135267668895E-4]:5.162044855368E-1,(94[&rate=6.34135267668895E-4]:1.521711867821E-1,100[&rate=6.34135267668895E-4]:1.521711867821E-1)[&rate=6.34135267668895E-4]:2.793338452026E-1)[&rate=6.34135267668895E-4]:7.334722632968E-2)[&rate=6.34135267668895E-4]:2.612904329779E-2)[&rate=6.34135267668895E-4]:6.21912434953E-2)[&rate=6.34135267668895E-4]:1.742043878096E-1)[&rate=6.34135267668895E-4]:3.726457428152E-1,((35[&rate=6.34135267668895E-4]:1.559122748633E-3,(36[&rate=6.34135267668895E-4]:5.099588763006E-3,(127[&rate=6.34135267668895E-4]:1.649315653359E0,121[&rate=6.34135267668895E-4]:1.208219762948E0)[&rate=6.34135267668895E-4]:8.76331880609E-1)[&rate=6.34135267668895E-4]:4.303487645138E-2)[&rate=6.34135267668895E-4]:1.218151315214E-1,(((((132[&rate=6.34135267668895E-4]:1.805420915333E-1,129[&rate=6.34135267668895E-4]:1.77802365506E-1)[&rate=6.34135267668895E-4]:1.748302416243E-1,(131[&rate=6.34135267668895E-4]:1.382226486542E-1,130[&rate=6.34135267668895E-4]:1.354829226269E-1)[&rate=6.34135267668895E-4]:2.171496845034E-1)[&rate=6.34135267668895E-4]:3.421951277257E-1,(69[&rate=6.34135267668895E-4]:6.232811095382E-1,118[&rate=6.34135267668895E-4]:6.123222054285E-1)[&rate=6.34135267668895E-4]:2.194918307973E-1)[&rate=6.34135267668895E-4]:8.545024769597E-1,(((((65[&rate=6.34135267668895E-4]:1.462899897918E-1,60[&rate=6.34135267668895E-4]:1.462899897918E-1)[&rate=6.34135267668895E-4]:4.341893809168E-2,62[&rate=6.34135267668895E-4]:3.814897498012E-1)[&rate=6.34135267668895E-4]:2.583407474336E-3,64[&rate=6.34135267668895E-4]:3.429772668645E-1)[&rate=6.34135267668895E-4]:2.360125670798E-1,(63[&rate=6.34135267668895E-4]:3.656893042015E-2,61[&rate=6.34135267668895E-4]:7.766482083119E-2)[&rate=6.34135267668895E-4]:5.424209035241E-1)[&rate=6.34135267668895E-4]:7.478337396876E-1,128[&rate=6.34135267668895E-4]:1.228193436646E0)[&rate=6.34135267668895E-4]:3.183970491426E-1)[&rate=6.34135267668895E-4]:3.907442503805E-2,(45[&rate=6.34135267668895E-4]:6.052142193409E-1,((49[&rate=6.34135267668895E-4]:4.074063511472E-1,51[&rate=6.34135267668895E-4]:4.128708320215E-1)[&rate=6.34135267668895E-4]:1.379714906058E-1,((((41[&rate=6.34135267668895E-4]:2.096208810471E-1,42[&rate=6.34135267668895E-4]:2.150853619214E-1)[&rate=6.34135267668895E-4]:9.306123034689E-2,48[&rate=6.34135267668895E-4]:3.463979583885E-1)[&rate=6.34135267668895E-4]:1.141282408361E-1,(46[&rate=6.34135267668895E-4]:4.71151594372E-1,43[&rate=6.34135267668895E-4]:4.71151594372E-1)[&rate=6.34135267668895E-4]:3.035666012057E-4)[&rate=6.34135267668895E-4]:7.784937539568E-2,((47[&rate=6.34135267668895E-4]:4.468563474652E-1,50[&rate=6.34135267668895E-4]:4.140694622195E-1)[&rate=6.34135267668895E-4]:1.246495546521E-2,44[&rate=6.34135267668895E-4]:4.538568220562E-1)[&rate=6.34135267668895E-4]:8.998323343843E-2)[&rate=6.34135267668895E-4]:2.886019062989E-2)[&rate=6.34135267668895E-4]:3.524621365356E-2)[&rate=6.34135267668895E-4]:2.07054479194E-1)[&rate=6.34135267668895E-4]:6.647646673145E-2)[&rate=6.34135267668895E-4]:2.913321552748E-1)[&rate=6.34135267668895E-4]:2.765285006808E-1,((66[&rate=6.34135267668895E-4]:2.274333784768E-1,((119[&rate=6.34135267668895E-4]:1.783763460623E0,(120[&rate=6.34135267668895E-4]:1.645042799645E0,(135[&rate=6.34135267668895E-4]:5.996373320134E-1,(138[&rate=6.34135267668895E-4]:2.564300120235E-1,136[&rate=6.34135267668895E-4]:1.249231627083E-1)[&rate=6.34135267668895E-4]:5.432073199899E-1)[&rate=6.34135267668895E-4]:7.933506731107E-1)[&rate=6.34135267668895E-4]:4.283025002005E-2)[&rate=6.34135267668895E-4]:4.047258068285E-2,126[&rate=6.34135267668895E-4]:1.038533518663E0)[&rate=6.34135267668895E-4]:4.360740494992E-1)[&rate=6.34135267668895E-4]:2.098326809642E-2,(((124[&rate=6.34135267668895E-4]:2.134016241858E-1,123[&rate=6.34135267668895E-4]:2.161338646229E-1)[&rate=6.34135267668895E-4]:1.017253402459E-1,122[&rate=6.34135267668895E-4]:3.178592048688E-1)[&rate=6.34135267668895E-4]:2.909034829937E-1,67[&rate=6.34135267668895E-4]:1.074901375219E-1)[&rate=6.34135267668895E-4]:1.409265090513E-1)[&rate=6.34135267668895E-4]:4.428182636525E-1)[&rate=6.34135267668895E-4]:1.0680270505E-2)[&rate=6.34135267668895E-4]:2.086316602039E-1,32[&rate=6.34135267668895E-4]:2.561533408538E-2)[&rate=6.34135267668895E-4]:3.738271780499E-2,33[&rate=6.34135267668895E-4]:6.847750394509E-2)[&rate=6.34135267668895E-4]:7.851649419652E-3);
tree STATE_39040000 [&joint=-20976.154474548013,lnP=-20976.154474548013] = [&R] ((33[&rate=6.147862668168454E-4]:2.170500932986E-2,32[&rate=6.147862668168454E-4]:1.622555727514E-2)[&rate=6.147862668168454E-4]:3.181124277989E-2,((((38[&rate=6.147862668168454E-4]:8.78611905908E-1,(((((101[&rate=6.147862668168454E-4]:6.47129397951E-1,(((18[&rate=6.147862668168454E-4]:6.781665114877E-1,(6[&rate=6.147862668168454E-4]:4.557071929753E-1,(15[&rate=6.147862668168454E-4]:2.232743424909E-1,10[&rate=6.147862668168454E-4]:1.849181781075E-1)[&rate=6.147862668168454E-4]:2.872273710322E-1)[&rate=6.147862668168454E-4]:1.594456198823E-1)[&rate=6.147862668168454E-4]:9.924775257184E-2,(3[&rate=6.147862668168454E-4]:4.284559775322E-1,((87[&rate=6.147862668168454E-4]:2.230541056778E-1,((92[&rate=6.147862668168454E-4]:1.863071575338E-1,(91[&rate=6.147862668168454E-4]:5.290281087317E-2,90[&rate=6.147862668168454E-4]:5.290281087317E-2)[&rate=6.147862668168454E-4]:1.334043466606E-1)[&rate=6.147862668168454E-4]:4.003920496389E-2,((((93[&rate=6.147862668168454E-4]:7.708910408354E-2,86[&rate=6.147862668168454E-4]:6.339047394652E-2)[&rate=6.147862668168454E-4]:9.090399597785E-3,84[&rate=6.147862668168454E-4]:7.248087354431E-2)[&rate=6.147862668168454E-4]:9.78749044356E-3,83[&rate=6.147862668168454E-4]:8.226836398787E-2)[&rate=6.147862668168454E-4]:1.673279696834E-2,85[&rate=6.147862668168454E-4]:9.900116095621E-2)[&rate=6.147862668168454E-4]:1.136465714044E-1)[&rate=6.147862668168454E-4]:1.040637331716E-2)[&rate=6.147862668168454E-4]:9.746769749749E-2,(89[&rate=6.147862668168454E-4]:3.15773027405E-2,88[&rate=6.147862668168454E-4]:1.787867260348E-2)[&rate=6.147862668168454E-4]:3.026431305718E-1)[&rate=6.147862668168454E-4]:6.47660201754E-1)[&rate=6.147862668168454E-4]:2.338897933768E-1)[&rate=6.147862668168454E-4]:6.399458729592E-1,((((((117[&rate=6.147862668168454E-4]:5.937978005224E-1,113[&rate=6.147862668168454E-4]:5.910580744948E-1)[&rate=6.147862668168454E-4]:8.358395742916E-2,(110[&rate=6.147862668168454E-4]:6.689823640688E-1,105[&rate=6.147862668168454E-4]:6.470645558497E-1)[&rate=6.147862668168454E-4]:1.802158005093E-4)[&rate=6.147862668168454E-4]:5.316597090317E-2,((14[&rate=6.147862668168454E-4]:4.800868482543E-1,(30[&rate=6.147862668168454E-4]:2.732320866113E-1,4[&rate=6.147862668168454E-4]:1.006293468852E-1)[&rate=6.147862668168454E-4]:3.219232547938E-1)[&rate=6.147862668168454E-4]:1.852814110037E-1,9[&rate=6.147862668168454E-4]:6.571490811759E-1)[&rate=6.147862668168454E-4]:6.243974356922E-2)[&rate=6.147862668168454E-4]:4.696381662628E-1,((((148[&rate=6.147862668168454E-4]:2.645180696413E-1,143[&rate=6.147862668168454E-4]:2.617783436139E-1)[&rate=6.147862668168454E-4]:4.18888478504E-1,116[&rate=6.147862668168454E-4]:6.450503837616E-1)[&rate=6.147862668168454E-4]:4.478907575095E-2,((106[&rate=6.147862668168454E-4]:3.375175681263E-1,139[&rate=6.147862668168454E-4]:5.29298390044E-1)[&rate=6.147862668168454E-4]:1.540362169517E-1,(104[&rate=6.147862668168454E-4]:4.793260427769E-1,111[&rate=6.147862668168454E-4]:4.957643989412E-1)[&rate=6.147862668168454E-4]:1.222774230115E-2)[&rate=6.147862668168454E-4]:2.585596470373E-1)[&rate=6.147862668168454E-4]:1.570335688968E-1,(((108[&rate=6.147862668168454E-4]:5.637025462791E-1,(107[&rate=6.147862668168454E-4]:4.882928196206E-1,(109[&rate=6.147862668168454E-4]:2.95060481768E-1,(114[&rate=6.147862668168454E-4]:9.092553987034E-2,112[&rate=6.147862668168454E-4]:1.731173206922E-1)[&rate=6.147862668168454E-4]:1.246828871032E-1)[&rate=6.147862668168454E-4]:2.124104200443E-1)[&rate=6.147862668168454E-4]:7.814945268582E-2)[&rate=6.147862668168454E-4]:8.727519270389E-2,(13[&rate=6.147862668168454E-4]:6.331435541595E-1,19[&rate=6.147862668168454E-4]:6.714997185432E-1)[&rate=6.147862668168454E-4]:4.249171906991E-2)[&rate=6.147862668168454E-4]:2.176180926372E-2,115[&rate=6.147862668168454E-4]:6.152053016713E-1)[&rate=6.147862668168454E-4]:2.316677267381E-1)[&rate=6.147862668168454E-4]:2.683813598588E-1)[&rate=6.147862668168454E-4]:9.17257821508E-2,(((141[&rate=6.147862668168454E-4]:3.86953376206E-1,144[&rate=6.147862668168454E-4]:3.842136501787E-1)[&rate=6.147862668168454E-4]:4.127913971511E-2,145[&rate=6.147862668168454E-4]:4.309722419487E-1)[&rate=6.147862668168454E-4]:2.593315647551E-1,142[&rate=6.147862668168454E-4]:6.903038067038E-1)[&rate=6.147862668168454E-4]:7.714708842632E-1)[&rate=6.147862668168454E-4]:6.363023400007E-2,(((23[&rate=6.147862668168454E-4]:6.552223638662E-1,(25[&rate=6.147862668168454E-4]:6.39834693852E-1,20[&rate=6.147862668168454E-4]:6.206566116603E-1)[&rate=6.147862668168454E-4]:2.63465741239E-2)[&rate=6.147862668168454E-4]:1.092644224605E-1,(11[&rate=6.147862668168454E-4]:5.243637249337E-1,140[&rate=6.147862668168454E-4]:5.051856427419E-1)[&rate=6.147862668168454E-4]:1.551915545438E-1)[&rate=6.147862668168454E-4]:5.196836862137E-1,((24[&rate=6.147862668168454E-4]:9.327305491699E-1,((17[&rate=6.147862668168454E-4]:5.851092218258E-1,21[&rate=6.147862668168454E-4]:6.152462081272E-1)[&rate=6.147862668168454E-4]:2.91865094547E-1,(1[&rate=6.147862668168454E-4]:1.497175069755E-2,28[&rate=6.147862668168454E-4]:8.012731205605E-1)[&rate=6.147862668168454E-4]:1.304957163602E-1)[&rate=6.147862668168454E-4]:6.441164303929E-3)[&rate=6.147862668168454E-4]:2.368992334494E-1,102[&rate=6.147862668168454E-4]:7.985947003011E-3)[&rate=6.147862668168454E-4]:1.254995940307E-1)[&rate=6.147862668168454E-4]:1.453440414675E-1)[&rate=6.147862668168454E-4]:2.620178739424E-2)[&rate=6.147862668168454E-4]:3.475774801105E-1)[&rate=6.147862668168454E-4]:7.703710675835E-1,(97[&rate=6.147862668168454E-4]:3.64006832962E-1,146[&rate=6.147862668168454E-4]:5.552636635631E-1)[&rate=6.147862668168454E-4]:9.291222212667E-3)[&rate=6.147862668168454E-4]:8.031034143876E-3,147[&rate=6.147862668168454E-4]:5.09744389865E-1)[&rate=6.147862668168454E-4]:5.22523353743E-2,((16[&rate=6.147862668168454E-4]:2.515667892998E0,39[&rate=6.147862668168454E-4]:4.301749668808E-1)[&rate=6.147862668168454E-4]:2.953739546405E-3,(2[&rate=6.147862668168454E-4]:6.874240424967E-1,((22[&rate=6.147862668168454E-4]:1.814231186108E-1,27[&rate=6.147862668168454E-4]:1.978614747752E-1)[&rate=6.147862668168454E-4]:6.205490177924E-1,(((7[&rate=6.147862668168454E-4]:4.805591590167E-1,8[&rate=6.147862668168454E-4]:4.805591590167E-1)[&rate=6.147862668168454E-4]:1.237254788261E-1,26[&rate=6.147862668168454E-4]:7.111339529113E-1)[&rate=6.147862668168454E-4]:7.630370423837E-2,31[&rate=6.147862668168454E-4]:8.312732735881E-1)[&rate=6.147862668168454E-4]:2.549338336315E-2)[&rate=6.147862668168454E-4]:5.805464581947E-2)[&rate=6.147862668168454E-4]:1.70243046676E0)[&rate=6.147862668168454E-4]:7.149096963177E-2)[&rate=6.147862668168454E-4]:5.278986749708E-2,(((95[&rate=6.147862668168454E-4]:2.849326127488E-1,(94[&rate=6.147862668168454E-4]:2.473353368374E-3,100[&rate=6.147862668168454E-4]:2.473353368374E-3)[&rate=6.147862668168454E-4]:1.977598058284E-1)[&rate=6.147862668168454E-4]:3.650006587302E-1,(98[&rate=6.147862668168454E-4]:5.794675278348E-1,(96[&rate=6.147862668168454E-4]:3.738574455326E-1,99[&rate=6.147862668168454E-4]:4.093765712154E-1)[&rate=6.147862668168454E-4]:1.919488801166E-1)[&rate=6.147862668168454E-4]:5.953678189547E-2)[&rate=6.147862668168454E-4]:3.306734937254E-2,40[&rate=6.147862668168454E-4]:5.436563585565E-1)[&rate=6.147862668168454E-4]:1.37531849996E-2)[&rate=6.147862668168454E-4]:3.89508373281E-1)[&rate=6.147862668168454E-4]:2.223809201909E-1,(((35[&rate=6.147862668168454E-4]:4.856608314732E-2,(127[&rate=6.147862668168454E-4]:2.375620476169E0,121[&rate=6.147862668168454E-4]:1.934524585758E0)[&rate=6.147862668168454E-4]:2.400688946498E-1)[&rate=6.147862668168454E-4]:2.422519391974E-2,36[&rate=6.147862668168454E-4]:1.193666195328E-1)[&rate=6.147862668168454E-4]:1.966320631176E-1,(((69[&rate=6.147862668168454E-4]:1.059468053742E0,(118[&rate=6.147862668168454E-4]:9.86328239097E-1,((132[&rate=6.147862668168454E-4]:9.214109420848E-2,129[&rate=6.147862668168454E-4]:8.940136818113E-2)[&rate=6.147862668168454E-4]:1.100002533273E-1,(131[&rate=6.147862668168454E-4]:1.634045538565E-1,130[&rate=6.147862668168454E-4]:1.606648278291E-1)[&rate=6.147862668168454E-4]:3.873679367924E-2)[&rate=6.147862668168454E-4]:6.499403162187E-1)[&rate=6.147862668168454E-4]:6.218091053531E-2)[&rate=6.147862668168454E-4]:4.034236115893E-1,(128[&rate=6.147862668168454E-4]:1.226382729385E0,(((62[&rate=6.147862668168454E-4]:4.293952826368E-1,(64[&rate=6.147862668168454E-4]:2.601467177424E-1,60[&rate=6.147862668168454E-4]:1.094617862357E-1)[&rate=6.147862668168454E-4]:1.281526744833E-1)[&rate=6.147862668168454E-4]:8.202710279144E-2,65[&rate=6.147862668168454E-4]:3.196415635105E-1)[&rate=6.147862668168454E-4]:1.030288519996E-1,(63[&rate=6.147862668168454E-4]:4.034368624316E-1,61[&rate=6.147862668168454E-4]:4.445327528427E-1)[&rate=6.147862668168454E-4]:1.699184845852E-1)[&rate=6.147862668168454E-4]:7.516575193542E-1)[&rate=6.147862668168454E-4]:8.582400443965E-2)[&rate=6.147862668168454E-4]:4.728386823521E-1,(45[&rate=6.147862668168454E-4]:7.708130344804E-1,((((51[&rate=6.147862668168454E-4]:3.419910006969E-1,47[&rate=6.147862668168454E-4]:3.693134050684E-1)[&rate=6.147862668168454E-4]:2.077090137679E-1,(50[&rate=6.147862668168454E-4]:2.897650094978E-1,49[&rate=6.147862668168454E-4]:2.897650094978E-1)[&rate=6.147862668168454E-4]:2.544705240927E-1)[&rate=6.147862668168454E-4]:9.409867104468E-2,(46[&rate=6.147862668168454E-4]:5.497106472074E-1,(43[&rate=6.147862668168454E-4]:5.470039128282E-1,((48[&rate=6.147862668168454E-4]:2.391183007966E-1,41[&rate=6.147862668168454E-4]:1.954024538021E-1)[&rate=6.147862668168454E-4]:1.334434942712E-1,42[&rate=6.147862668168454E-4]:3.343104289476E-1)[&rate=6.147862668168454E-4]:1.635131560119E-1)[&rate=6.147862668168454E-4]:2.706734379146E-3)[&rate=6.147862668168454E-4]:1.214104426736E-1)[&rate=6.147862668168454E-4]:8.665178640304E-3,44[&rate=6.147862668168454E-4]:6.74321787647E-1)[&rate=6.147862668168454E-4]:9.922348727054E-2)[&rate=6.147862668168454E-4]:2.408361694047E-1)[&rate=6.147862668168454E-4]:1.314504729596E-2)[&rate=6.147862668168454E-4]:2.292040393987E-1)[&rate=6.147862668168454E-4]:1.928131974697E-1,(((((((37[&rate=6.147862668168454E-4]:2.292656319487E-1,58[&rate=6.147862668168454E-4]:2.101399488886E-1)[&rate=6.147862668168454E-4]:1.690579432812E-1,(56[&rate=6.147862668168454E-4]:2.783263727383E-1,55[&rate=6.147862668168454E-4]:2.783263727383E-1)[&rate=6.147862668168454E-4]:7.354911505987E-2)[&rate=6.147862668168454E-4]:6.980812616873E-3,(57[&rate=6.147862668168454E-4]:2.998229570112E-1,54[&rate=6.147862668168454E-4]:2.588393504538E-1)[&rate=6.147862668168454E-4]:6.996230515254E-2)[&rate=6.147862668168454E-4]:7.692511513985E-2,59[&rate=6.147862668168454E-4]:4.439781368664E-1)[&rate=6.147862668168454E-4]:3.564536065036E-1,68[&rate=6.147862668168454E-4]:7.512514155011E-1)[&rate=6.147862668168454E-4]:1.704238475246E-1,((((((77[&rate=6.147862668168454E-4]:3.751775559539E-1,(((73[&rate=6.147862668168454E-4]:2.971687850162E-1,71[&rate=6.147862668168454E-4]:2.286756343313E-1)[&rate=6.147862668168454E-4]:2.501669250691E-2,(81[&rate=6.147862668168454E-4]:2.624519265247E-2,80[&rate=6.147862668168454E-4]:2.624519265247E-2)[&rate=6.147862668168454E-4]:2.466252163775E-1)[&rate=6.147862668168454E-4]:3.458350565804E-2,(((78[&rate=6.147862668168454E-4]:5.369939655456E-2,72[&rate=6.147862668168454E-4]:3.178158833524E-2)[&rate=6.147862668168454E-4]:1.39708952897E-1,82[&rate=6.147862668168454E-4]:2.016275275336E-1)[&rate=6.147862668168454E-4]:5.952940689018E-2,79[&rate=6.147862668168454E-4]:2.529377563417E-1)[&rate=6.147862668168454E-4]:6.273533642858E-2)[&rate=6.147862668168454E-4]:2.388802482751E-2)[&rate=6.147862668168454E-4]:5.068284785497E-2,(75[&rate=6.147862668168454E-4]:3.719044492109E-1,(74[&rate=6.147862668168454E-4]:3.336977670842E-1,(76[&rate=6.147862668168454E-4]:3.012175506819E-1,70[&rate=6.147862668168454E-4]:2.628613862985E-1)[&rate=6.147862668168454E-4]:3.248021640221E-2)[&rate=6.147862668168454E-4]:3.820668212674E-2)[&rate=6.147862668168454E-4]:5.943540665269E-2)[&rate=6.147862668168454E-4]:9.232417333837E-1,53[&rate=6.147862668168454E-4]:6.081185306352E-1)[&rate=6.147862668168454E-4]:1.581249500393E-1,(52[&rate=6.147862668168454E-4]:5.774432779949E-1,(103[&rate=6.147862668168454E-4]:5.925735421633E-1,((12[&rate=6.147862668168454E-4]:3.11854894489E-1,5[&rate=6.147862668168454E-4]:2.734987301055E-1)[&rate=6.147862668168454E-4]:1.50701616883E-1,29[&rate=6.147862668168454E-4]:5.694058264405E-1)[&rate=6.147862668168454E-4]:2.560444280516E-1)[&rate=6.147862668168454E-4]:1.649163470393E0)[&rate=6.147862668168454E-4]:1.96996923991E-1)[&rate=6.147862668168454E-4]:2.7997027029E-2,(133[&rate=6.147862668168454E-4]:4.738436110872E-1,(134[&rate=6.147862668168454E-4]:4.112792087525E-1,137[&rate=6.147862668168454E-4]:4.825120854648E-1)[&rate=6.147862668168454E-4]:3.242741603345E-2)[&rate=6.147862668168454E-4]:1.102476393585E0)[&rate=6.147862668168454E-4]:2.045282672676E-1,125[&rate=6.147862668168454E-4]:7.883862613099E-1)[&rate=6.147862668168454E-4]:2.999556683825E-1)[&rate=6.147862668168454E-4]:1.704474673983E-1,(((((124[&rate=6.147862668168454E-4]:1.348597333587E-1,123[&rate=6.147862668168454E-4]:1.375919737958E-1)[&rate=6.147862668168454E-4]:5.310105837844E-2,122[&rate=6.147862668168454E-4]:1.906930321743E-1)[&rate=6.147862668168454E-4]:5.075700477324E-1,67[&rate=6.147862668168454E-4]:1.96990529566E-1)[&rate=6.147862668168454E-4]:6.67700778265E-2,66[&rate=6.147862668168454E-4]:2.637606073925E-1)[&rate=6.147862668168454E-4]:6.112004985286E-2,(126[&rate=6.147862668168454E-4]:9.260074199519E-1,((120[&rate=6.147862668168454E-4]:1.556546879428E0,119[&rate=6.147862668168454E-4]:1.652437290387E0)[&rate=6.147862668168454E-4]:2.728820708433E-2,(135[&rate=6.147862668168454E-4]:3.900590677132E-1,(138[&rate=6.147862668168454E-4]:1.674474364578E-1,136[&rate=6.147862668168454E-4]:3.594058714258E-2)[&rate=6.147862668168454E-4]:4.226116312554E-1)[&rate=6.147862668168454E-4]:9.417212242783E-1)[&rate=6.147862668168454E-4]:3.198444512481E-2)[&rate=6.147862668168454E-4]:6.460474269784E-1)[&rate=6.147862668168454E-4]:2.195214354064E-1)[&rate=6.147862668168454E-4]:1.470384844014E-1)[&rate=6.147862668168454E-4]:2.104074775566E-1,34[&rate=6.147862668168454E-4]:3.883435597961E-2)[&rate=6.147862668168454E-4]:3.112025229451E-2);
tree STATE_39050000 [&joint=-20983.625376904027,lnP=-20983.625376904027] = [&R] ((34[&rate=6.006142874746845E-4]:3.489125183911E-2,(((((126[&rate=6.006142874746845E-4]:9.728265992421E-1,(120[&rate=6.006142874746845E-4]:1.475112611684E0,(119[&rate=6.006142874746845E-4]:1.132938061896E0,(135[&rate=6.006142874746845E-4]:5.818382378156E-1,(138[&rate=6.006142874746845E-4]:2.811549320202E-1,136[&rate=6.006142874746845E-4]:1.49648082705E-1)[&rate=6.006142874746845E-4]:5.006833057954E-1)[&rate=6.006142874746845E-4]:2.031546186012E-1)[&rate=6.006142874746845E-4]:4.38064960747E-1)[&rate=6.006142874746845E-4]:1.875260992426E-1)[&rate=6.006142874746845E-4]:5.669198343694E-1,(66[&rate=6.006142874746845E-4]:1.949099409363E-1,(((123[&rate=6.006142874746845E-4]:4.642889281944E-2,124[&rate=6.006142874746845E-4]:4.369665238231E-2)[&rate=6.006142874746845E-4]:6.383272074832E-2,122[&rate=6.006142874746845E-4]:1.102616135678E-1)[&rate=6.006142874746845E-4]:5.049232810731E-1,67[&rate=6.006142874746845E-4]:1.139123443002E-1)[&rate=6.006142874746845E-4]:8.099759663618E-2)[&rate=6.006142874746845E-4]:9.766230299018E-2)[&rate=6.006142874746845E-4]:3.517270859701E-1,((((((57[&rate=6.006142874746845E-4]:1.166824230662E-1,37[&rate=6.006142874746845E-4]:1.522015487493E-1)[&rate=6.006142874746845E-4]:2.543965804904E-1,(54[&rate=6.006142874746845E-4]:1.020582718984E-1,58[&rate=6.006142874746845E-4]:1.594353210788E-1)[&rate=6.006142874746845E-4]:2.280371251008E-1)[&rate=6.006142874746845E-4]:2.29734011683E-2,(56[&rate=6.006142874746845E-4]:2.957069382934E-1,55[&rate=6.006142874746845E-4]:2.957069382934E-1)[&rate=6.006142874746845E-4]:8.741650468278E-2)[&rate=6.006142874746845E-4]:9.059576871286E-2,59[&rate=6.006142874746845E-4]:4.819159330006E-1)[&rate=6.006142874746845E-4]:2.216268089218E-1,68[&rate=6.006142874746845E-4]:6.543624140535E-1)[&rate=6.006142874746845E-4]:3.83081668134E-1,(((((103[&rate=6.006142874746845E-4]:6.807957410179E-1,((12[&rate=6.006142874746845E-4]:9.627072021841E-2,5[&rate=6.006142874746845E-4]:5.791455583495E-2)[&rate=6.006142874746845E-4]:1.533066310888E-1,29[&rate=6.006142874746845E-4]:3.564266663757E-1)[&rate=6.006142874746845E-4]:5.57245786971E-1)[&rate=6.006142874746845E-4]:1.625733148747E0,((134[&rate=6.006142874746845E-4]:8.365291526206E-1,(137[&rate=6.006142874746845E-4]:4.157867120365E-1,133[&rate=6.006142874746845E-4]:3.746908216255E-1)[&rate=6.006142874746845E-4]:4.919753172963E-1)[&rate=6.006142874746845E-4]:5.16648454509E-1,52[&rate=6.006142874746845E-4]:6.094318177739E-1)[&rate=6.006142874746845E-4]:3.280333743039E-2)[&rate=6.006142874746845E-4]:1.266672981209E-2,((((79[&rate=6.006142874746845E-4]:1.913470605167E-1,((72[&rate=6.006142874746845E-4]:8.484947356716E-2,82[&rate=6.006142874746845E-4]:1.149864598685E-1)[&rate=6.006142874746845E-4]:3.920409742879E-2,78[&rate=6.006142874746845E-4]:1.459713792153E-1)[&rate=6.006142874746845E-4]:4.537568130145E-2)[&rate=6.006142874746845E-4]:4.133586179262E-1,(((81[&rate=6.006142874746845E-4]:3.866036151042E-2,80[&rate=6.006142874746845E-4]:3.866036151042E-2)[&rate=6.006142874746845E-4]:2.963651031902E-1,71[&rate=6.006142874746845E-4]:3.158473825089E-1)[&rate=6.006142874746845E-4]:1.211828162584E-1,73[&rate=6.006142874746845E-4]:5.055233494521E-1)[&rate=6.006142874746845E-4]:1.402782194016E-1)[&rate=6.006142874746845E-4]:1.398328145117E-3,77[&rate=6.006142874746845E-4]:6.417204449442E-1)[&rate=6.006142874746845E-4]:8.385750673232E-2,(74[&rate=6.006142874746845E-4]:5.799874580674E-1,((75[&rate=6.006142874746845E-4]:5.023071466221E-1,76[&rate=6.006142874746845E-4]:5.023071466221E-1)[&rate=6.006142874746845E-4]:3.908435859765E-2,70[&rate=6.006142874746845E-4]:5.030353408362E-1)[&rate=6.006142874746845E-4]:3.859595284765E-2)[&rate=6.006142874746845E-4]:1.510699456638E-1)[&rate=6.006142874746845E-4]:6.621108185859E-1)[&rate=6.006142874746845E-4]:9.993656120887E-2,53[&rate=6.006142874746845E-4]:7.466417249139E-1)[&rate=6.006142874746845E-4]:1.466679359548E-1,125[&rate=6.006142874746845E-4]:6.829271472075E-1)[&rate=6.006142874746845E-4]:5.211836016467E-1)[&rate=6.006142874746845E-4]:1.545758854814E-1)[&rate=6.006142874746845E-4]:3.212947482829E-2,((38[&rate=6.006142874746845E-4]:7.078276940383E-1,((146[&rate=6.006142874746845E-4]:7.068357223589E-1,((39[&rate=6.006142874746845E-4]:5.059113048648E-1,(40[&rate=6.006142874746845E-4]:4.581035267032E-1,97[&rate=6.006142874746845E-4]:3.87065275337E-1)[&rate=6.006142874746845E-4]:4.780777816153E-2)[&rate=6.006142874746845E-4]:4.3444073311E-2,(((98[&rate=6.006142874746845E-4]:5.44851905473E-1,(95[&rate=6.006142874746845E-4]:4.337404979294E-1,(94[&rate=6.006142874746845E-4]:2.654933644203E-1,100[&rate=6.006142874746845E-4]:2.654933644203E-1)[&rate=6.006142874746845E-4]:8.354767995712E-2)[&rate=6.006142874746845E-4]:1.220403692923E-1)[&rate=6.006142874746845E-4]:2.990188951295E-2,((101[&rate=6.006142874746845E-4]:9.037276893842E-1,(((((18[&rate=6.006142874746845E-4]:2.976563954399E-1,6[&rate=6.006142874746845E-4]:2.346426968097E-1)[&rate=6.006142874746845E-4]:2.881720876827E-1,(15[&rate=6.006142874746845E-4]:4.057838432919E-1,10[&rate=6.006142874746845E-4]:3.674276789084E-1)[&rate=6.006142874746845E-4]:1.718254617484E-1)[&rate=6.006142874746845E-4]:1.827162697995E-2,3[&rate=6.006142874746845E-4]:4.890316169519E-1)[&rate=6.006142874746845E-4]:1.0514876656E-1,(((((86[&rate=6.006142874746845E-4]:4.838649582005E-2,85[&rate=6.006142874746845E-4]:4.838649582005E-2)[&rate=6.006142874746845E-4]:7.866999570611E-2,(84[&rate=6.006142874746845E-4]:4.395003917193E-2,93[&rate=6.006142874746845E-4]:5.764866930895E-2)[&rate=6.006142874746845E-4]:8.310645235423E-2)[&rate=6.006142874746845E-4]:1.581591609344E-2,83[&rate=6.006142874746845E-4]:1.428724076196E-1)[&rate=6.006142874746845E-4]:8.495352120688E-2,((92[&rate=6.006142874746845E-4]:4.582076394028E-2,(91[&rate=6.006142874746845E-4]:1.728170893694E-2,90[&rate=6.006142874746845E-4]:1.728170893694E-2)[&rate=6.006142874746845E-4]:2.853905500334E-2)[&rate=6.006142874746845E-4]:6.429557023988E-2,87[&rate=6.006142874746845E-4]:9.641770404314E-2)[&rate=6.006142874746845E-4]:1.314082247833E-1)[&rate=6.006142874746845E-4]:1.432571735931E-1,(89[&rate=6.006142874746845E-4]:1.975321447192E-2,88[&rate=6.006142874746845E-4]:6.054584334902E-3)[&rate=6.006142874746845E-4]:3.650285180846E-1)[&rate=6.006142874746845E-4]:7.628233084894E-1)[&rate=6.006142874746845E-4]:9.095461757485E-1,((((((14[&rate=6.006142874746845E-4]:6.086825195288E-1,(30[&rate=6.006142874746845E-4]:4.089039120853E-1,4[&rate=6.006142874746845E-4]:2.363011723593E-1)[&rate=6.006142874746845E-4]:3.148471005944E-1)[&rate=6.006142874746845E-4]:9.026332031305E-2,(9[&rate=6.006142874746845E-4]:2.792328875798E-1,113[&rate=6.006142874746845E-4]:2.874520656618E-1)[&rate=6.006142874746845E-4]:4.1149377418E-1)[&rate=6.006142874746845E-4]:2.376916170698E-2,(110[&rate=6.006142874746845E-4]:6.141083341643E-1,(117[&rate=6.006142874746845E-4]:4.60355188463E-1,105[&rate=6.006142874746845E-4]:4.302182021616E-1)[&rate=6.006142874746845E-4]:1.619723237836E-1)[&rate=6.006142874746845E-4]:1.031272153298E-1)[&rate=6.006142874746845E-4]:4.661435909299E-1,(((148[&rate=6.006142874746845E-4]:2.340743401106E-1,143[&rate=6.006142874746845E-4]:2.313346140832E-1)[&rate=6.006142874746845E-4]:4.441969938397E-1,((((104[&rate=6.006142874746845E-4]:1.222986145172E-1,139[&rate=6.006142874746845E-4]:3.14079436435E-1)[&rate=6.006142874746845E-4]:1.375630048514E-1,111[&rate=6.006142874746845E-4]:2.76299975533E-1)[&rate=6.006142874746845E-4]:2.351720596E-2,106[&rate=6.006142874746845E-4]:2.833788253287E-1)[&rate=6.006142874746845E-4]:1.630581442369E-1,116[&rate=6.006142874746845E-4]:3.861629969628E-1)[&rate=6.006142874746845E-4]:2.537521726037E-1)[&rate=6.006142874746845E-4]:9.132412885828E-2,((108[&rate=6.006142874746845E-4]:5.512985947316E-1,(107[&rate=6.006142874746845E-4]:3.749391675725E-1,((114[&rate=6.006142874746845E-4]:2.37805573474E-1,112[&rate=6.006142874746845E-4]:3.199973542959E-1)[&rate=6.006142874746845E-4]:4.949293192085E-2,109[&rate=6.006142874746845E-4]:3.667505601894E-1)[&rate=6.006142874746845E-4]:2.736668957487E-2)[&rate=6.006142874746845E-4]:1.790991531864E-1)[&rate=6.006142874746845E-4]:1.164039601555E-1,(115[&rate=6.006142874746845E-4]:5.622854792526E-1,(13[&rate=6.006142874746845E-4]:1.803361414538E-1,19[&rate=6.006142874746845E-4]:2.186923058375E-1)[&rate=6.006142874746845E-4]:4.641411186206E-1)[&rate=6.006142874746845E-4]:4.78828290591E-2)[&rate=6.006142874746845E-4]:1.210709901132E-1)[&rate=6.006142874746845E-4]:3.75427513232E-1)[&rate=6.006142874746845E-4]:7.210362129168E-2,((102[&rate=6.006142874746845E-4]:5.423788085497E-2,((23[&rate=6.006142874746845E-4]:7.126464159363E-1,(25[&rate=6.006142874746845E-4]:4.459949548186E-1,20[&rate=6.006142874746845E-4]:4.268168726269E-1)[&rate=6.006142874746845E-4]:2.776103652273E-1)[&rate=6.006142874746845E-4]:1.254508138388E-1,(11[&rate=6.006142874746845E-4]:5.607652515377E-1,140[&rate=6.006142874746845E-4]:5.41587169346E-1)[&rate=6.006142874746845E-4]:1.924004713881E-1)[&rate=6.006142874746845E-4]:3.668255825866E-1)[&rate=6.006142874746845E-4]:6.961720353283E-3,(24[&rate=6.006142874746845E-4]:1.049741024668E0,(1[&rate=6.006142874746845E-4]:5.359768699095E-2,((17[&rate=6.006142874746845E-4]:3.878424654562E-1,21[&rate=6.006142874746845E-4]:4.179794517576E-1)[&rate=6.006142874746845E-4]:5.157042269086E-2,28[&rate=6.006142874746845E-4]:4.942074086949E-1)[&rate=6.006142874746845E-4]:3.45691648159E-1)[&rate=6.006142874746845E-4]:2.153214198687E-1)[&rate=6.006142874746845E-4]:1.731024121568E-1)[&rate=6.006142874746845E-4]:1.257900098226E-1)[&rate=6.006142874746845E-4]:1.251917422418E-1,(((141[&rate=6.006142874746845E-4]:1.010637540948E-1,144[&rate=6.006142874746845E-4]:9.832402806747E-2)[&rate=6.006142874746845E-4]:4.755206655362E-2,145[&rate=6.006142874746845E-4]:1.51355546676E-1)[&rate=6.006142874746845E-4]:3.048513118769E-1,142[&rate=6.006142874746845E-4]:4.56206858553E-1)[&rate=6.006142874746845E-4]:1.102549837185E0)[&rate=6.006142874746845E-4]:1.942849320151E-1)[&rate=6.006142874746845E-4]:4.027408561515E-1)[&rate=6.006142874746845E-4]:4.609839325773E-1,99[&rate=6.006142874746845E-4]:5.418206870112E-1)[&rate=6.006142874746845E-4]:5.479103147198E-2)[&rate=6.006142874746845E-4]:9.808274226644E-2,96[&rate=6.006142874746845E-4]:6.591753350668E-1)[&rate=6.006142874746845E-4]:4.93414146964E-3)[&rate=6.006142874746845E-4]:3.726176494821E-2)[&rate=6.006142874746845E-4]:1.088953211452E-2,(((((7[&rate=6.006142874746845E-4]:1.166710829424E-1,8[&rate=6.006142874746845E-4]:1.166710829424E-1)[&rate=6.006142874746845E-4]:3.092278269018E-1,26[&rate=6.006142874746845E-4]:5.327482249128E-1)[&rate=6.006142874746845E-4]:5.599320726301E-1,(((22[&rate=6.006142874746845E-4]:3.049407013192E-1,27[&rate=6.006142874746845E-4]:3.213790574835E-1)[&rate=6.006142874746845E-4]:3.344193083749E-1,31[&rate=6.006142874746845E-4]:6.941545302421E-1)[&rate=6.006142874746845E-4]:9.438867789728E-2,2[&rate=6.006142874746845E-4]:5.611459478653E-1)[&rate=6.006142874746845E-4]:3.47972705842E-1)[&rate=6.006142874746845E-4]:1.422288532835E0,16[&rate=6.006142874746845E-4]:2.46017430983E0)[&rate=6.006142874746845E-4]:1.010408470933E-2,147[&rate=6.006142874746845E-4]:4.421625176023E-1)[&rate=6.006142874746845E-4]:2.127212068165E-1)[&rate=6.006142874746845E-4]:1.786270297288E-1)[&rate=6.006142874746845E-4]:3.920924488534E-1,((35[&rate=6.006142874746845E-4]:1.3318683118E-1,(36[&rate=6.006142874746845E-4]:1.470042036155E-1,(127[&rate=6.006142874746845E-4]:2.103464150846E0,121[&rate=6.006142874746845E-4]:1.662368260435E0)[&rate=6.006142874746845E-4]:5.640879979752E-1)[&rate=6.006142874746845E-4]:3.275797003021E-2)[&rate=6.006142874746845E-4]:1.082963925018E-1,((128[&rate=6.006142874746845E-4]:1.298195763481E0,(((118[&rate=6.006142874746845E-4]:9.391774476251E-1,(131[&rate=6.006142874746845E-4]:2.617093028119E-1,((132[&rate=6.006142874746845E-4]:7.911001823795E-2,129[&rate=6.006142874746845E-4]:7.637029221059E-2)[&rate=6.006142874746845E-4]:1.531345509014E-1,130[&rate=6.006142874746845E-4]:2.29504843112E-1)[&rate=6.006142874746845E-4]:2.946473367261E-2)[&rate=6.006142874746845E-4]:5.432215694706E-1)[&rate=6.006142874746845E-4]:2.703212404878E-2,69[&rate=6.006142874746845E-4]:9.771684757835E-1)[&rate=6.006142874746845E-4]:4.301143445906E-1,(((62[&rate=6.006142874746845E-4]:4.955952209279E-1,65[&rate=6.006142874746845E-4]:3.038143990101E-1)[&rate=6.006142874746845E-4]:2.215541310993E-2,(60[&rate=6.006142874746845E-4]:1.074706871636E-1,64[&rate=6.006142874746845E-4]:2.581556186703E-1)[&rate=6.006142874746845E-4]:2.184991249565E-1)[&rate=6.006142874746845E-4]:2.721963132628E-1,(63[&rate=6.006142874746845E-4]:1.808509048821E-1,61[&rate=6.006142874746845E-4]:2.219467952931E-1)[&rate=6.006142874746845E-4]:5.680001520075E-1)[&rate=6.006142874746845E-4]:6.063769689638E-1)[&rate=6.006142874746845E-4]:4.15978746138E-2)[&rate=6.006142874746845E-4]:3.742228009886E-1,(45[&rate=6.006142874746845E-4]:7.630726387661E-1,((46[&rate=6.006142874746845E-4]:5.231855918901E-1,(43[&rate=6.006142874746845E-4]:4.97604012308E-1,((48[&rate=6.006142874746845E-4]:2.58471341519E-1,41[&rate=6.006142874746845E-4]:2.147554945245E-1)[&rate=6.006142874746845E-4]:4.164010627402E-2,42[&rate=6.006142874746845E-4]:2.618600816728E-1)[&rate=6.006142874746845E-4]:1.865636027665E-1)[&rate=6.006142874746845E-4]:2.558157958207E-2)[&rate=6.006142874746845E-4]:1.32227425678E-1,(51[&rate=6.006142874746845E-4]:5.978361803361E-1,((47[&rate=6.006142874746845E-4]:3.336152944503E-1,44[&rate=6.006142874746845E-4]:3.281508135761E-1)[&rate=6.006142874746845E-4]:1.968650041633E-1,(50[&rate=6.006142874746845E-4]:4.418480445714E-1,49[&rate=6.006142874746845E-4]:4.418480445714E-1)[&rate=6.006142874746845E-4]:5.584536879647E-2)[&rate=6.006142874746845E-4]:9.467828609397E-2)[&rate=6.006142874746845E-4]:3.025443286054E-2)[&rate=6.006142874746845E-4]:1.158563425093E-1)[&rate=6.006142874746845E-4]:1.359497134122E-1)[&rate=6.006142874746845E-4]:9.783178249986E-2)[&rate=6.006142874746845E-4]:2.560714726944E-1)[&rate=6.006142874746845E-4]:1.788741083487E-1)[&rate=6.006142874746845E-4]:2.103068867157E-1,32[&rate=6.006142874746845E-4]:1.804184591413E-3)[&rate=6.006142874746845E-4]:1.116925902861E-2)[&rate=6.006142874746845E-4]:3.201327900681E-2,33[&rate=6.006142874746845E-4]:5.046617468155E-2);
tree STATE_39060000 [&joint=-20966.603402636778,lnP=-20966.603402636778] = [&R] (((((((123[&rate=5.950492300916316E-4]:2.949766724633E-1,124[&rate=5.950492300916316E-4]:2.922444320262E-1)[&rate=5.950492300916316E-4]:9.932655296064E-2,122[&rate=5.950492300916316E-4]:3.94303225424E-1)[&rate=5.950492300916316E-4]:5.009460067531E-1,67[&rate=5.950492300916316E-4]:3.939766818364E-1)[&rate=5.950492300916316E-4]:1.603966352114E-1,((119[&rate=5.950492300916316E-4]:1.800011636271E0,(126[&rate=5.950492300916316E-4]:1.002730731141E0,((135[&rate=5.950492300916316E-4]:3.499073089683E-1,(138[&rate=5.950492300916316E-4]:2.168313933298E-1,136[&rate=5.950492300916316E-4]:8.53245440146E-2)[&rate=5.950492300916316E-4]:3.330759156385E-1)[&rate=5.950492300916316E-4]:2.211746029056E-1,120[&rate=5.950492300916316E-4]:8.231367063944E-1)[&rate=5.950492300916316E-4]:8.694061364317E-1)[&rate=5.950492300916316E-4]:1.157838248644E-2)[&rate=5.950492300916316E-4]:6.025332856683E-1,66[&rate=5.950492300916316E-4]:3.69668209611E-1)[&rate=5.950492300916316E-4]:1.847051074368E-1)[&rate=5.950492300916316E-4]:3.679374852759E-1,34[&rate=5.950492300916316E-4]:5.929710369361E-2)[&rate=5.950492300916316E-4]:5.162505418331E-2,((33[&rate=5.950492300916316E-4]:1.897245305838E-2,((((((56[&rate=5.950492300916316E-4]:2.92954730079E-1,55[&rate=5.950492300916316E-4]:2.92954730079E-1)[&rate=5.950492300916316E-4]:1.681114019473E-1,((58[&rate=5.950492300916316E-4]:1.229272770121E-1,54[&rate=5.950492300916316E-4]:6.555022783174E-2)[&rate=5.950492300916316E-4]:1.188874194818E-2,37[&rate=5.950492300916316E-4]:1.539417020204E-1)[&rate=5.950492300916316E-4]:3.535725174378E-1)[&rate=5.950492300916316E-4]:1.110734886758E-2,57[&rate=5.950492300916316E-4]:4.831024426426E-1)[&rate=5.950492300916316E-4]:4.111170433352E-2,59[&rate=5.950492300916316E-4]:5.21481906539E-1)[&rate=5.950492300916316E-4]:5.209189064255E-1,68[&rate=5.950492300916316E-4]:9.932204850955E-1)[&rate=5.950492300916316E-4]:8.475130934374E-2,(((52[&rate=5.950492300916316E-4]:3.178994540937E-1,(103[&rate=5.950492300916316E-4]:3.489224685782E-1,((12[&rate=5.950492300916316E-4]:1.107359923183E-1,5[&rate=5.950492300916316E-4]:7.237982793482E-2)[&rate=5.950492300916316E-4]:2.661247484095E-1,29[&rate=5.950492300916316E-4]:4.837100557963E-1)[&rate=5.950492300916316E-4]:9.808912511062E-2)[&rate=5.950492300916316E-4]:1.633270720076E0)[&rate=5.950492300916316E-4]:3.940148782354E-1,(((((79[&rate=5.950492300916316E-4]:2.192813022038E-1,71[&rate=5.950492300916316E-4]:1.918840419298E-1)[&rate=5.950492300916316E-4]:9.741803153701E-2,(82[&rate=5.950492300916316E-4]:2.865814216634E-1,(78[&rate=5.950492300916316E-4]:4.696022349386E-2,72[&rate=5.950492300916316E-4]:2.504241527454E-2)[&rate=5.950492300916316E-4]:2.314020200875E-1)[&rate=5.950492300916316E-4]:3.833709015945E-2)[&rate=5.950492300916316E-4]:2.222991145962E-1,((77[&rate=5.950492300916316E-4]:1.803698569407E-1,73[&rate=5.950492300916316E-4]:1.858493089954E-1)[&rate=5.950492300916316E-4]:3.636069759608E-1,(81[&rate=5.950492300916316E-4]:2.365515338445E-1,80[&rate=5.950492300916316E-4]:2.365515338445E-1)[&rate=5.950492300916316E-4]:2.635896826186E-1)[&rate=5.950492300916316E-4]:3.063805379161E-2)[&rate=5.950492300916316E-4]:3.214652722609E-1,(75[&rate=5.950492300916316E-4]:3.962519519767E-1,(70[&rate=5.950492300916316E-4]:2.77262271571E-1,(74[&rate=5.950492300916316E-4]:3.14811401381E-1,76[&rate=5.950492300916316E-4]:3.14811401381E-1)[&rate=5.950492300916316E-4]:8.070345734417E-4)[&rate=5.950492300916316E-4]:8.06335160222E-2)[&rate=5.950492300916316E-4]:5.05307659032E-1)[&rate=5.950492300916316E-4]:5.021828518001E-1,(53[&rate=5.950492300916316E-4]:6.161862712863E-1,((137[&rate=5.950492300916316E-4]:2.709174892662E-1,133[&rate=5.950492300916316E-4]:2.298215988551E-1)[&rate=5.950492300916316E-4]:2.079891098343E-1,134[&rate=5.950492300916316E-4]:4.076737223883E-1)[&rate=5.950492300916316E-4]:9.604550595651E-1)[&rate=5.950492300916316E-4]:4.109313291028E-2)[&rate=5.950492300916316E-4]:4.643820682112E-2)[&rate=5.950492300916316E-4]:3.999799809011E-1,125[&rate=5.950492300916316E-4]:8.933150782576E-1)[&rate=5.950492300916316E-4]:3.513233828484E-1)[&rate=5.950492300916316E-4]:3.681733511859E-1)[&rate=5.950492300916316E-4]:2.584006763366E-2,32[&rate=5.950492300916316E-4]:3.933306863733E-2)[&rate=5.950492300916316E-4]:4.96712810205E-2)[&rate=5.950492300916316E-4]:1.977800561943E-1,((38[&rate=5.950492300916316E-4]:7.205946120399E-1,(((98[&rate=5.950492300916316E-4]:5.896942263999E-1,(96[&rate=5.950492300916316E-4]:4.931290891662E-1,99[&rate=5.950492300916316E-4]:5.286482148491E-1)[&rate=5.950492300916316E-4]:8.290393504805E-2)[&rate=5.950492300916316E-4]:4.331651995525E-2,(95[&rate=5.950492300916316E-4]:4.866579501987E-1,(94[&rate=5.950492300916316E-4]:2.63910226536E-1,100[&rate=5.950492300916316E-4]:2.63910226536E-1)[&rate=5.950492300916316E-4]:1.380482701107E-1)[&rate=5.950492300916316E-4]:1.572817579052E-1)[&rate=5.950492300916316E-4]:3.892355390091E-2,(97[&rate=5.950492300916316E-4]:4.708196782385E-1,(((40[&rate=5.950492300916316E-4]:4.75629091035E-1,(146[&rate=5.950492300916316E-4]:5.747795428575E-1,(101[&rate=5.950492300916316E-4]:9.759724699419E-1,((((((89[&rate=5.950492300916316E-4]:1.04121360462E-1,88[&rate=5.950492300916316E-4]:9.0422730325E-2)[&rate=5.950492300916316E-4]:1.416188617372E-1,87[&rate=5.950492300916316E-4]:2.320415920622E-1)[&rate=5.950492300916316E-4]:7.317790386259E-2,((((92[&rate=5.950492300916316E-4]:8.842341611425E-2,(91[&rate=5.950492300916316E-4]:2.871598800873E-2,90[&rate=5.950492300916316E-4]:2.871598800873E-2)[&rate=5.950492300916316E-4]:5.970742810552E-2)[&rate=5.950492300916316E-4]:2.863839618381E-2,(93[&rate=5.950492300916316E-4]:2.557984040817E-2,84[&rate=5.950492300916316E-4]:1.188121027115E-2)[&rate=5.950492300916316E-4]:9.148197188989E-2)[&rate=5.950492300916316E-4]:7.842753601582E-3,86[&rate=5.950492300916316E-4]:1.112059357626E-1)[&rate=5.950492300916316E-4]:4.831948074567E-2,(85[&rate=5.950492300916316E-4]:8.737123480697E-3,83[&rate=5.950492300916316E-4]:8.737123480697E-3)[&rate=5.950492300916316E-4]:1.507882930276E-1)[&rate=5.950492300916316E-4]:1.456940794165E-1)[&rate=5.950492300916316E-4]:5.289108147651E-1,3[&rate=5.950492300916316E-4]:2.944042832927E-1)[&rate=5.950492300916316E-4]:3.687220358468E-1,((15[&rate=5.950492300916316E-4]:4.969343307708E-1,10[&rate=5.950492300916316E-4]:4.585781663873E-1)[&rate=5.950492300916316E-4]:1.390460795472E-1,(6[&rate=5.950492300916316E-4]:2.306470449522E-1,18[&rate=5.950492300916316E-4]:2.936607435823E-1)[&rate=5.950492300916316E-4]:3.50538844818E-1)[&rate=5.950492300916316E-4]:1.339952238898E-1)[&rate=5.950492300916316E-4]:7.586227464649E-1,(((102[&rate=5.950492300916316E-4]:1.007663797434E-1,(((1[&rate=5.950492300916316E-4]:1.291824386113E-1,((17[&rate=5.950492300916316E-4]:4.610182046315E-1,21[&rate=5.950492300916316E-4]:4.911551909328E-1)[&rate=5.950492300916316E-4]:5.682749871893E-2,28[&rate=5.950492300916316E-4]:5.726402238982E-1)[&rate=5.950492300916316E-4]:3.428435845761E-1)[&rate=5.950492300916316E-4]:5.939576668286E-3,24[&rate=5.950492300916316E-4]:9.159439330878E-1)[&rate=5.950492300916316E-4]:2.582876780747E-1,((23[&rate=5.950492300916316E-4]:3.844337303628E-1,(25[&rate=5.950492300916316E-4]:2.102483325598E-1,20[&rate=5.950492300916316E-4]:1.91070250368E-1)[&rate=5.950492300916316E-4]:1.851443019127E-1)[&rate=5.950492300916316E-4]:2.106654970665E-1,(11[&rate=5.950492300916316E-4]:3.650975528196E-1,140[&rate=5.950492300916316E-4]:3.459194706278E-1)[&rate=5.950492300916316E-4]:1.450701677605E-1)[&rate=5.950492300916316E-4]:5.681734796236E-1)[&rate=5.950492300916316E-4]:8.81786041972E-2)[&rate=5.950492300916316E-4]:3.415409659625E-2,((((14[&rate=5.950492300916316E-4]:2.928841106149E-1,(30[&rate=5.950492300916316E-4]:2.158291284434E-1,4[&rate=5.950492300916316E-4]:4.322638871734E-2)[&rate=5.950492300916316E-4]:1.921234753223E-1)[&rate=5.950492300916316E-4]:3.624192009122E-1,(113[&rate=5.950492300916316E-4]:4.718223249222E-1,9[&rate=5.950492300916316E-4]:4.636031468401E-1)[&rate=5.950492300916316E-4]:1.834809866049E-1)[&rate=5.950492300916316E-4]:7.015753796097E-2,((117[&rate=5.950492300916316E-4]:4.750851183803E-1,105[&rate=5.950492300916316E-4]:4.449481320789E-1)[&rate=5.950492300916316E-4]:3.090353756002E-2,110[&rate=5.950492300916316E-4]:4.97769477858E-1)[&rate=5.950492300916316E-4]:2.222119195753E-1)[&rate=5.950492300916316E-4]:3.170124052299E-1,(((148[&rate=5.950492300916316E-4]:2.815210728875E-1,143[&rate=5.950492300916316E-4]:2.787813468602E-1)[&rate=5.950492300916316E-4]:3.170840353683E-1,(((111[&rate=5.950492300916316E-4]:1.297432842322E-1,139[&rate=5.950492300916316E-4]:3.050857499856E-1)[&rate=5.950492300916316E-4]:3.287581751037E-1,(106[&rate=5.950492300916316E-4]:4.363330445735E-1,104[&rate=5.950492300916316E-4]:4.363330445735E-1)[&rate=5.950492300916316E-4]:5.730058597997E-3)[&rate=5.950492300916316E-4]:1.582138459563E-1,116[&rate=5.950492300916316E-4]:5.40002976525E-1)[&rate=5.950492300916316E-4]:2.024596734715E-2)[&rate=5.950492300916316E-4]:2.879853741294E-1,(((108[&rate=5.950492300916316E-4]:3.030517904118E-1,107[&rate=5.950492300916316E-4]:3.057915164391E-1)[&rate=5.950492300916316E-4]:1.896197197873E-1,((114[&rate=5.950492300916316E-4]:3.957555138689E-1,112[&rate=5.950492300916316E-4]:4.779472946908E-1)[&rate=5.950492300916316E-4]:2.478414953103E-2,109[&rate=5.950492300916316E-4]:4.999917181944E-1)[&rate=5.950492300916316E-4]:1.459760022372E-2)[&rate=5.950492300916316E-4]:9.111013254185E-2,((13[&rate=5.950492300916316E-4]:4.635095836862E-1,19[&rate=5.950492300916316E-4]:5.018657480699E-1)[&rate=5.950492300916316E-4]:7.958716393237E-2,115[&rate=5.950492300916316E-4]:4.609049667967E-1)[&rate=5.950492300916316E-4]:6.534242936881E-2)[&rate=5.950492300916316E-4]:3.21986921836E-1)[&rate=5.950492300916316E-4]:1.120471558946E-1)[&rate=5.950492300916316E-4]:1.664198243612E-1)[&rate=5.950492300916316E-4]:9.31394621879E-2,(((141[&rate=5.950492300916316E-4]:1.574911667676E-1,144[&rate=5.950492300916316E-4]:1.547514407403E-1)[&rate=5.950492300916316E-4]:6.125789009204E-2,145[&rate=5.950492300916316E-4]:2.214887828872E-1)[&rate=5.950492300916316E-4]:4.315164786585E-2,142[&rate=5.950492300916316E-4]:2.646404307531E-1)[&rate=5.950492300916316E-4]:1.20999485024E0)[&rate=5.950492300916316E-4]:1.964288531042E-1)[&rate=5.950492300916316E-4]:5.569631303651E-1)[&rate=5.950492300916316E-4]:4.517526526744E-1)[&rate=5.950492300916316E-4]:2.106812741246E-2)[&rate=5.950492300916316E-4]:1.118045855865E-2,(16[&rate=5.950492300916316E-4]:2.214623851008E0,(2[&rate=5.950492300916316E-4]:6.300455930834E-1,((22[&rate=5.950492300916316E-4]:3.748582206734E-1,27[&rate=5.950492300916316E-4]:3.912965768377E-1)[&rate=5.950492300916316E-4]:3.412587800076E-1,(((7[&rate=5.950492300916316E-4]:3.018619655263E-1,8[&rate=5.950492300916316E-4]:3.018619655263E-1)[&rate=5.950492300916316E-4]:1.203365742454E-1,26[&rate=5.950492300916316E-4]:5.290478548402E-1)[&rate=5.950492300916316E-4]:1.39492907691E-1,31[&rate=5.950492300916316E-4]:7.123763789697E-1)[&rate=5.950492300916316E-4]:5.853514225929E-2)[&rate=5.950492300916316E-4]:8.653133212845E-2)[&rate=5.950492300916316E-4]:1.455811134637E0)[&rate=5.950492300916316E-4]:3.576786247031E-1)[&rate=5.950492300916316E-4]:3.883163236448E-2,(147[&rate=5.950492300916316E-4]:5.146894962314E-1,39[&rate=5.950492300916316E-4]:4.573124470511E-1)[&rate=5.950492300916316E-4]:6.832873490711E-2)[&rate=5.950492300916316E-4]:1.621674764652E-2)[&rate=5.950492300916316E-4]:1.661070105063E-3)[&rate=5.950492300916316E-4]:2.453816232592E-1)[&rate=5.950492300916316E-4]:4.602418723969E-1,((((((65[&rate=5.950492300916316E-4]:2.089298599636E-1,62[&rate=5.950492300916316E-4]:4.007106818814E-1)[&rate=5.950492300916316E-4]:1.036625089178E-2,(64[&rate=5.950492300916316E-4]:2.699147286665E-1,60[&rate=5.950492300916316E-4]:1.192297971598E-1)[&rate=5.950492300916316E-4]:1.000663136956E-1)[&rate=5.950492300916316E-4]:2.258425449466E-1,(63[&rate=5.950492300916316E-4]:1.051406867788E-1,61[&rate=5.950492300916316E-4]:1.462365771899E-1)[&rate=5.950492300916316E-4]:4.906829005299E-1)[&rate=5.950492300916316E-4]:8.880427621921E-1,(((((129[&rate=5.950492300916316E-4]:1.324341748862E-1,(131[&rate=5.950492300916316E-4]:4.617243286645E-2,130[&rate=5.950492300916316E-4]:4.34327068391E-2)[&rate=5.950492300916316E-4]:8.900146804707E-2)[&rate=5.950492300916316E-4]:6.400718333129E-2,132[&rate=5.950492300916316E-4]:1.991810842448E-1)[&rate=5.950492300916316E-4]:2.973292826946E-1,69[&rate=5.950492300916316E-4]:6.417158463916E-1)[&rate=5.950492300916316E-4]:1.596479291958E-2,118[&rate=5.950492300916316E-4]:6.467217352015E-1)[&rate=5.950492300916316E-4]:8.704841235301E-1,128[&rate=5.950492300916316E-4]:1.377479831334E0)[&rate=5.950492300916316E-4]:7.756381180283E-3)[&rate=5.950492300916316E-4]:3.094379952897E-1,(45[&rate=5.950492300916316E-4]:6.778585836115E-1,((((42[&rate=5.950492300916316E-4]:3.942001139885E-1,(48[&rate=5.950492300916316E-4]:2.354924501687E-1,41[&rate=5.950492300916316E-4]:1.917766031743E-1)[&rate=5.950492300916316E-4]:1.9695902994E-1)[&rate=5.950492300916316E-4]:1.156081441872E-1,46[&rate=5.950492300916316E-4]:5.589885860444E-1)[&rate=5.950492300916316E-4]:4.897911127116E-2,43[&rate=5.950492300916316E-4]:6.079676973156E-1)[&rate=5.950492300916316E-4]:6.118032383037E-2,((51[&rate=5.950492300916316E-4]:5.317243517156E-1,(47[&rate=5.950492300916316E-4]:5.987318149231E-2,44[&rate=5.950492300916316E-4]:5.440870061806E-2)[&rate=5.950492300916316E-4]:4.991735745948E-1)[&rate=5.950492300916316E-4]:5.916610121078E-2,(50[&rate=5.950492300916316E-4]:4.783263177629E-1,49[&rate=5.950492300916316E-4]:4.783263177629E-1)[&rate=5.950492300916316E-4]:1.070996542893E-1)[&rate=5.950492300916316E-4]:5.093516384807E-2)[&rate=5.950492300916316E-4]:1.690728377689E-2)[&rate=5.950492300916316E-4]:2.434194119014E-1)[&rate=5.950492300916316E-4]:1.943435652999E-1,((36[&rate=5.950492300916316E-4]:1.812627544501E-1,35[&rate=5.950492300916316E-4]:1.346874119843E-1)[&rate=5.950492300916316E-4]:2.275101997914E-2,(121[&rate=5.950492300916316E-4]:2.176987281201E0,127[&rate=5.950492300916316E-4]:2.618083171612E0)[&rate=5.950492300916316E-4]:1.064785480227E-1)[&rate=5.950492300916316E-4]:2.02812217853E-1)[&rate=5.950492300916316E-4]:2.182203881049E-1)[&rate=5.950492300916316E-4]:5.9324487478E-1);
tree STATE_39070000 [&joint=-20959.309174586553,lnP=-20959.309174586553] = [&R] ((((((119[&rate=6.100357571811296E-4]:1.84969732562E0,((120[&rate=6.100357571811296E-4]:5.654513867699E-1,(135[&rate=6.100357571811296E-4]:2.904064317815E-1,(138[&rate=6.100357571811296E-4]:3.011109442646E-1,136[&rate=6.100357571811296E-4]:1.696040949494E-1)[&rate=6.100357571811296E-4]:1.89295487517E-1)[&rate=6.100357571811296E-4]:2.299016046785E-2)[&rate=6.100357571811296E-4]:1.145155590333E0,126[&rate=6.100357571811296E-4]:1.020794865418E0)[&rate=6.100357571811296E-4]:4.319993755823E-2)[&rate=6.100357571811296E-4]:6.77356473274E-1,(66[&rate=6.100357571811296E-4]:4.725824742568E-1,((122[&rate=6.100357571811296E-4]:2.509988044737E-1,(124[&rate=6.100357571811296E-4]:1.43152988304E-1,123[&rate=6.100357571811296E-4]:1.458852287412E-1)[&rate=6.100357571811296E-4]:1.051135757326E-1)[&rate=6.100357571811296E-4]:4.498789430388E-1,67[&rate=6.100357571811296E-4]:1.996051971719E-1)[&rate=6.100357571811296E-4]:2.729772770849E-1)[&rate=6.100357571811296E-4]:2.159461230813E-2)[&rate=6.100357571811296E-4]:3.927696717003E-1,(34[&rate=6.100357571811296E-4]:6.86666926146E-3,(((59[&rate=6.100357571811296E-4]:4.648453406129E-1,((54[&rate=6.100357571811296E-4]:1.882647249991E-1,37[&rate=6.100357571811296E-4]:2.647674572395E-1)[&rate=6.100357571811296E-4]:8.916908945761E-2,(((56[&rate=6.100357571811296E-4]:1.800997523803E-1,55[&rate=6.100357571811296E-4]:1.800997523803E-1)[&rate=6.100357571811296E-4]:4.098678635967E-2,57[&rate=6.100357571811296E-4]:2.320155004887E-1)[&rate=6.100357571811296E-4]:3.525016659055E-2,58[&rate=6.100357571811296E-4]:2.836591097022E-1)[&rate=6.100357571811296E-4]:5.115175393476E-2)[&rate=6.100357571811296E-4]:1.49160160036E-1)[&rate=6.100357571811296E-4]:3.509381839943E-1,68[&rate=6.100357571811296E-4]:7.666031967382E-1)[&rate=6.100357571811296E-4]:5.914678566544E-1,((((53[&rate=6.100357571811296E-4]:5.757112910232E-1,(133[&rate=6.100357571811296E-4]:7.042696911065E-1,(137[&rate=6.100357571811296E-4]:6.740508618794E-1,134[&rate=6.100357571811296E-4]:6.028179851672E-1)[&rate=6.100357571811296E-4]:7.131471963816E-2)[&rate=6.100357571811296E-4]:6.535210968849E-1)[&rate=6.100357571811296E-4]:2.581651092997E-2,(((81[&rate=6.100357571811296E-4]:7.491948539492E-2,80[&rate=6.100357571811296E-4]:7.491948539492E-2)[&rate=6.100357571811296E-4]:3.662899211144E-1,((82[&rate=6.100357571811296E-4]:2.43261543512E-1,((78[&rate=6.100357571811296E-4]:6.534456622634E-2,72[&rate=6.100357571811296E-4]:4.342675800702E-2)[&rate=6.100357571811296E-4]:1.482796738635E-1,(71[&rate=6.100357571811296E-4]:3.804713572628E-2,79[&rate=6.100357571811296E-4]:6.544439600031E-2)[&rate=6.100357571811296E-4]:1.481798440895E-1)[&rate=6.100357571811296E-4]:2.141812534008E-2)[&rate=6.100357571811296E-4]:1.134927010296E-1,(77[&rate=6.100357571811296E-4]:1.278862998271E-1,73[&rate=6.100357571811296E-4]:1.333657518818E-1)[&rate=6.100357571811296E-4]:2.562652049885E-1)[&rate=6.100357571811296E-4]:1.008935181321E-1)[&rate=6.100357571811296E-4]:9.75419674432E-2,(75[&rate=6.100357571811296E-4]:4.784527711217E-1,(74[&rate=6.100357571811296E-4]:3.852890482266E-1,(70[&rate=6.100357571811296E-4]:2.753667758817E-1,76[&rate=6.100357571811296E-4]:3.137229402651E-1)[&rate=6.100357571811296E-4]:7.156610796143E-2)[&rate=6.100357571811296E-4]:9.316372289509E-2)[&rate=6.100357571811296E-4]:1.096136713239E-1)[&rate=6.100357571811296E-4]:7.599244181197E-1)[&rate=6.100357571811296E-4]:2.148861271453E-2,(52[&rate=6.100357571811296E-4]:4.603182751165E-1,(103[&rate=6.100357571811296E-4]:7.159219478871E-1,((12[&rate=6.100357571811296E-4]:1.088983885672E-1,5[&rate=6.100357571811296E-4]:7.054222418371E-2)[&rate=6.100357571811296E-4]:3.955760988282E-1,29[&rate=6.100357571811296E-4]:6.113238024639E-1)[&rate=6.100357571811296E-4]:3.37474857752E-1)[&rate=6.100357571811296E-4]:1.40869006179E0)[&rate=6.100357571811296E-4]:1.708948608627E-1)[&rate=6.100357571811296E-4]:8.088109324663E-1,125[&rate=6.100357571811296E-4]:1.221444833473E0)[&rate=6.100357571811296E-4]:3.032928865865E-1)[&rate=6.100357571811296E-4]:5.952995227118E-2)[&rate=6.100357571811296E-4]:1.706639037365E-2)[&rate=6.100357571811296E-4]:2.452779078264E-2,((38[&rate=6.100357571811296E-4]:8.334581867359E-1,(((96[&rate=6.100357571811296E-4]:6.043716396256E-1,99[&rate=6.100357571811296E-4]:6.398907653085E-1)[&rate=6.100357571811296E-4]:4.739370423287E-2,((98[&rate=6.100357571811296E-4]:5.928285461219E-1,97[&rate=6.100357571811296E-4]:3.933749942095E-1)[&rate=6.100357571811296E-4]:6.841453392614E-2,(95[&rate=6.100357571811296E-4]:4.717233556892E-1,100[&rate=6.100357571811296E-4]:3.870239021372E-1)[&rate=6.100357571811296E-4]:2.004486861076E-1)[&rate=6.100357571811296E-4]:4.183465996039E-3)[&rate=6.100357571811296E-4]:1.275581073067E-1,((((101[&rate=6.100357571811296E-4]:5.645570243996E-1,(((6[&rate=6.100357571811296E-4]:6.470696630706E-1,(15[&rate=6.100357571811296E-4]:4.631032251789E-1,10[&rate=6.100357571811296E-4]:4.247470607955E-1)[&rate=6.100357571811296E-4]:2.387609584395E-1)[&rate=6.100357571811296E-4]:1.004704285506E-1,((((87[&rate=6.100357571811296E-4]:1.069155334778E-1,(92[&rate=6.100357571811296E-4]:7.11900287481E-2,(91[&rate=6.100357571811296E-4]:6.03172982302E-2,90[&rate=6.100357571811296E-4]:6.03172982302E-2)[&rate=6.100357571811296E-4]:1.08727305179E-2)[&rate=6.100357571811296E-4]:4.942413486673E-2)[&rate=6.100357571811296E-4]:1.11937869692E-1,(((84[&rate=6.100357571811296E-4]:1.353517800175E-1,86[&rate=6.100357571811296E-4]:1.353517800175E-1)[&rate=6.100357571811296E-4]:1.324747355281E-2,(93[&rate=6.100357571811296E-4]:1.470228325958E-1,85[&rate=6.100357571811296E-4]:1.333242024588E-1)[&rate=6.100357571811296E-4]:1.527505111149E-2)[&rate=6.100357571811296E-4]:2.887023568765E-2,83[&rate=6.100357571811296E-4]:1.774694892579E-1)[&rate=6.100357571811296E-4]:4.138391391184E-2)[&rate=6.100357571811296E-4]:1.016882901245E-1,(89[&rate=6.100357571811296E-4]:9.424359133583E-2,88[&rate=6.100357571811296E-4]:8.054496119881E-2)[&rate=6.100357571811296E-4]:2.399967320954E-1)[&rate=6.100357571811296E-4]:7.187834136305E-1,(18[&rate=6.100357571811296E-4]:4.962070733231E-1,3[&rate=6.100357571811296E-4]:3.811385801725E-1)[&rate=6.100357571811296E-4]:1.184604993551E-1)[&rate=6.100357571811296E-4]:1.958862175731E-1)[&rate=6.100357571811296E-4]:5.720332380069E-1,((((((1[&rate=6.100357571811296E-4]:1.219494217499E-1,((17[&rate=6.100357571811296E-4]:4.851703509064E-1,21[&rate=6.100357571811296E-4]:5.153073372078E-1)[&rate=6.100357571811296E-4]:6.049840011273E-3,28[&rate=6.100357571811296E-4]:5.460147114655E-1)[&rate=6.100357571811296E-4]:3.622360801474E-1)[&rate=6.100357571811296E-4]:5.413887689555E-2,24[&rate=6.100357571811296E-4]:9.569102164537E-1)[&rate=6.100357571811296E-4]:2.554809080036E-1,102[&rate=6.100357571811296E-4]:5.074728884096E-2)[&rate=6.100357571811296E-4]:5.639100435642E-2,((23[&rate=6.100357571811296E-4]:6.067161742602E-1,(25[&rate=6.100357571811296E-4]:3.59499219165E-1,20[&rate=6.100357571811296E-4]:3.403211369733E-1)[&rate=6.100357571811296E-4]:2.581758592048E-1)[&rate=6.100357571811296E-4]:2.264840051944E-1,(11[&rate=6.100357571811296E-4]:4.763333093444E-1,140[&rate=6.100357571811296E-4]:4.571552271526E-1)[&rate=6.100357571811296E-4]:2.71935363261E-1)[&rate=6.100357571811296E-4]:4.246230452495E-1)[&rate=6.100357571811296E-4]:8.897641827815E-2,(((105[&rate=6.100357571811296E-4]:4.239849446958E-1,((110[&rate=6.100357571811296E-4]:3.98840413528E-1,117[&rate=6.100357571811296E-4]:4.070595916103E-1)[&rate=6.100357571811296E-4]:9.608916696964E-3,113[&rate=6.100357571811296E-4]:4.139287822796E-1)[&rate=6.100357571811296E-4]:3.745342268998E-2)[&rate=6.100357571811296E-4]:2.196405005096E-1,((14[&rate=6.100357571811296E-4]:3.729915670341E-1,(30[&rate=6.100357571811296E-4]:3.862177301106E-1,4[&rate=6.100357571811296E-4]:2.136149903846E-1)[&rate=6.100357571811296E-4]:1.018423300743E-1)[&rate=6.100357571811296E-4]:1.004322762128E-1,9[&rate=6.100357571811296E-4]:4.652046651648E-1)[&rate=6.100357571811296E-4]:1.975988622323E-1)[&rate=6.100357571811296E-4]:2.59884290535E-1,(((((139[&rate=6.100357571811296E-4]:3.991863834106E-1,111[&rate=6.100357571811296E-4]:2.238439176572E-1)[&rate=6.100357571811296E-4]:2.627029884835E-1,(104[&rate=6.100357571811296E-4]:1.821164692514E-1,106[&rate=6.100357571811296E-4]:1.821164692514E-1)[&rate=6.100357571811296E-4]:2.879920807249E-1)[&rate=6.100357571811296E-4]:1.458486468566E-1,116[&rate=6.100357571811296E-4]:5.556832242301E-1)[&rate=6.100357571811296E-4]:8.616195533828E-2,(148[&rate=6.100357571811296E-4]:2.331994291277E-1,143[&rate=6.100357571811296E-4]:2.304597031003E-1)[&rate=6.100357571811296E-4]:4.470019148244E-1)[&rate=6.100357571811296E-4]:4.176654215456E-2,(((((114[&rate=6.100357571811296E-4]:3.029121982868E-1,112[&rate=6.100357571811296E-4]:3.851039791087E-1)[&rate=6.100357571811296E-4]:9.435989879108E-2,109[&rate=6.100357571811296E-4]:4.767241518724E-1)[&rate=6.100357571811296E-4]:1.347487208575E-2,107[&rate=6.100357571811296E-4]:4.710209417664E-1)[&rate=6.100357571811296E-4]:8.297350159351E-2,108[&rate=6.100357571811296E-4]:5.512547173326E-1)[&rate=6.100357571811296E-4]:1.790585067838E-1,((13[&rate=6.100357571811296E-4]:4.410050879312E-1,19[&rate=6.100357571811296E-4]:4.793612523149E-1)[&rate=6.100357571811296E-4]:3.87534793146E-2,115[&rate=6.100357571811296E-4]:3.97566786424E-1)[&rate=6.100357571811296E-4]:2.75212191117E-1)[&rate=6.100357571811296E-4]:1.083274418197E-2)[&rate=6.100357571811296E-4]:1.651034934695E-1)[&rate=6.100357571811296E-4]:3.391803182009E-1)[&rate=6.100357571811296E-4]:3.289970893286E-2,(((144[&rate=6.100357571811296E-4]:6.657368233491E-2,145[&rate=6.100357571811296E-4]:7.205313438985E-2)[&rate=6.100357571811296E-4]:6.627873163131E-3,141[&rate=6.100357571811296E-4]:7.594128152539E-2)[&rate=6.100357571811296E-4]:3.019996690802E-1,142[&rate=6.100357571811296E-4]:3.806806766332E-1)[&rate=6.100357571811296E-4]:1.094909086241E0)[&rate=6.100357571811296E-4]:4.124384072666E-2)[&rate=6.100357571811296E-4]:2.997782153195E-1)[&rate=6.100357571811296E-4]:8.07609007163E-1,(39[&rate=6.100357571811296E-4]:3.672829810357E-1,147[&rate=6.100357571811296E-4]:4.24660030216E-1)[&rate=6.100357571811296E-4]:3.17188915332E-2)[&rate=6.100357571811296E-4]:1.147472280968E-1,146[&rate=6.100357571811296E-4]:6.339676799006E-1)[&rate=6.100357571811296E-4]:3.665082094523E-2,(40[&rate=6.100357571811296E-4]:4.793462781337E-1,(94[&rate=6.100357571811296E-4]:5.085812099493E-1,((2[&rate=6.100357571811296E-4]:6.0478859888E-1,(((7[&rate=6.100357571811296E-4]:2.028430747763E-1,8[&rate=6.100357571811296E-4]:2.028430747763E-1)[&rate=6.100357571811296E-4]:2.08394294927E-1,26[&rate=6.100357571811296E-4]:5.180866847718E-1)[&rate=6.100357571811296E-4]:2.046799555992E-1,((22[&rate=6.100357571811296E-4]:1.411460793333E-1,27[&rate=6.100357571811296E-4]:1.575844354977E-1)[&rate=6.100357571811296E-4]:4.444727344115E-1,31[&rate=6.100357571811296E-4]:6.404133342929E-1)[&rate=6.100357571811296E-4]:1.261889225165E-1)[&rate=6.100357571811296E-4]:6.558360234468E-2)[&rate=6.100357571811296E-4]:1.710220232551E0,16[&rate=6.100357571811296E-4]:2.443775954719E0)[&rate=6.100357571811296E-4]:9.565337260446E-2)[&rate=6.100357571811296E-4]:2.540987692736E-2)[&rate=6.100357571811296E-4]:7.105364347722E-2)[&rate=6.100357571811296E-4]:1.141694311935E-1)[&rate=6.100357571811296E-4]:2.371948448605E-1)[&rate=6.100357571811296E-4]:3.90407806175E-1,(((128[&rate=6.100357571811296E-4]:1.366051779055E0,(((62[&rate=6.100357571811296E-4]:3.164591310866E-1,(65[&rate=6.100357571811296E-4]:1.117287343649E-1,(64[&rate=6.100357571811296E-4]:2.596478945992E-1,60[&rate=6.100357571811296E-4]:1.089629630925E-1)[&rate=6.100357571811296E-4]:2.765771272398E-3)[&rate=6.100357571811296E-4]:1.294957480397E-2)[&rate=6.100357571811296E-4]:2.658884463845E-1,(63[&rate=6.100357571811296E-4]:4.273556325626E-2,61[&rate=6.100357571811296E-4]:8.38314536673E-2)[&rate=6.100357571811296E-4]:4.985161238037E-1)[&rate=6.100357571811296E-4]:8.976287375223E-1,((118[&rate=6.100357571811296E-4]:6.063655904293E-1,((131[&rate=6.100357571811296E-4]:1.285667772453E-1,130[&rate=6.100357571811296E-4]:1.25827051218E-1)[&rate=6.100357571811296E-4]:3.733635088026E-2,(132[&rate=6.100357571811296E-4]:1.187602940763E-1,129[&rate=6.100357571811296E-4]:1.160205680489E-1)[&rate=6.100357571811296E-4]:4.714283404929E-2)[&rate=6.100357571811296E-4]:3.062158869612E-1)[&rate=6.100357571811296E-4]:4.591764950109E-2,69[&rate=6.100357571811296E-4]:6.6324214404E-1)[&rate=6.100357571811296E-4]:8.27693075063E-1)[&rate=6.100357571811296E-4]:2.580149145895E-2)[&rate=6.100357571811296E-4]:4.941986990238E-1,(45[&rate=6.100357571811296E-4]:7.089769228985E-1,((51[&rate=6.100357571811296E-4]:5.961172736262E-1,(47[&rate=6.100357571811296E-4]:3.941850692483E-1,44[&rate=6.100357571811296E-4]:3.88720588374E-1)[&rate=6.100357571811296E-4]:2.292546087494E-1)[&rate=6.100357571811296E-4]:2.457771680997E-2,(((46[&rate=6.100357571811296E-4]:5.344774172148E-1,43[&rate=6.100357571811296E-4]:5.344774172148E-1)[&rate=6.100357571811296E-4]:3.647832564916E-2,(41[&rate=6.100357571811296E-4]:3.941932511202E-1,(42[&rate=6.100357571811296E-4]:2.619482055504E-1,48[&rate=6.100357571811296E-4]:3.001995716707E-1)[&rate=6.100357571811296E-4]:1.37709526444E-1)[&rate=6.100357571811296E-4]:1.221176830008E-1)[&rate=6.100357571811296E-4]:4.83184816123E-2,(50[&rate=6.100357571811296E-4]:4.03627100811E-1,49[&rate=6.100357571811296E-4]:4.03627100811E-1)[&rate=6.100357571811296E-4]:1.828602384194E-1)[&rate=6.100357571811296E-4]:2.874317033146E-2)[&rate=6.100357571811296E-4]:6.915624940217E-2)[&rate=6.100357571811296E-4]:3.778773428891E-1)[&rate=6.100357571811296E-4]:1.481184653181E-1,((127[&rate=6.100357571811296E-4]:2.793454481567E0,(35[&rate=6.100357571811296E-4]:6.268805164073E-2,36[&rate=6.100357571811296E-4]:1.092633941065E-1)[&rate=6.100357571811296E-4]:1.63643142255E-1)[&rate=6.100357571811296E-4]:1.415738030323E-1,121[&rate=6.100357571811296E-4]:2.493932394188E0)[&rate=6.100357571811296E-4]:1.116968231814E-1)[&rate=6.100357571811296E-4]:1.418987262862E-1)[&rate=6.100357571811296E-4]:2.899740026523E-1)[&rate=6.100357571811296E-4]:1.448826834493E-1,33[&rate=6.100357571811296E-4]:1.769051777027E-1)[&rate=6.100357571811296E-4]:2.610646475555E-2,32[&rate=6.100357571811296E-4]:1.975321904035E-1);
tree STATE_39080000 [&joint=-20960.89175013539,lnP=-20960.89175013539] = [&R] ((((((((59[&rate=5.288409487715868E-4]:4.399015676327E-1,(((54[&rate=5.288409487715868E-4]:3.292251022986E-1,57[&rate=5.288409487715868E-4]:3.70208708856E-1)[&rate=5.288409487715868E-4]:7.396425627082E-3,(58[&rate=5.288409487715868E-4]:3.808164146332E-1,37[&rate=5.288409487715868E-4]:3.999420976933E-1)[&rate=5.288409487715868E-4]:1.318216247284E-2)[&rate=5.288409487715868E-4]:1.042611355955E-3,(56[&rate=5.288409487715868E-4]:3.54172153629E-1,55[&rate=5.288409487715868E-4]:3.54172153629E-1)[&rate=5.288409487715868E-4]:1.354663046126E-2)[&rate=5.288409487715868E-4]:6.398606223078E-2)[&rate=5.288409487715868E-4]:2.250754865649E-1,68[&rate=5.288409487715868E-4]:6.157967263287E-1)[&rate=5.288409487715868E-4]:6.353484078374E-1,(((53[&rate=5.288409487715868E-4]:7.413680356097E-1,(133[&rate=5.288409487715868E-4]:8.573578855922E-1,(137[&rate=5.288409487715868E-4]:7.129927340788E-1,134[&rate=5.288409487715868E-4]:6.417598573666E-1)[&rate=5.288409487715868E-4]:1.854610419245E-1)[&rate=5.288409487715868E-4]:6.660896469857E-1)[&rate=5.288409487715868E-4]:1.085526787799E-1,((52[&rate=5.288409487715868E-4]:5.398329798747E-1,(103[&rate=5.288409487715868E-4]:4.559051614562E-1,((12[&rate=5.288409487715868E-4]:1.185269331938E-1,5[&rate=5.288409487715868E-4]:8.01707688103E-2)[&rate=5.288409487715868E-4]:2.114711474245E-1,29[&rate=5.288409487715868E-4]:4.368473956867E-1)[&rate=5.288409487715868E-4]:2.519344780982E-1)[&rate=5.288409487715868E-4]:1.74822155298E0)[&rate=5.288409487715868E-4]:1.816207807453E-1,(((71[&rate=5.288409487715868E-4]:9.810454657832E-2,73[&rate=5.288409487715868E-4]:1.665976972632E-1)[&rate=5.288409487715868E-4]:3.459602241943E-1,((((78[&rate=5.288409487715868E-4]:4.068267874468E-2,72[&rate=5.288409487715868E-4]:1.876487052536E-2)[&rate=5.288409487715868E-4]:9.227762220096E-2,79[&rate=5.288409487715868E-4]:1.329603009456E-1)[&rate=5.288409487715868E-4]:8.71802225611E-2,82[&rate=5.288409487715868E-4]:2.283597015888E-1)[&rate=5.288409487715868E-4]:2.109175611448E-1,(77[&rate=5.288409487715868E-4]:4.045412829967E-1,(81[&rate=5.288409487715868E-4]:7.767129586612E-2,80[&rate=5.288409487715868E-4]:7.767129586612E-2)[&rate=5.288409487715868E-4]:2.830343706922E-1)[&rate=5.288409487715868E-4]:6.213324001091E-2)[&rate=5.288409487715868E-4]:4.040394639513E-2)[&rate=5.288409487715868E-4]:2.051503795265E-1,((74[&rate=5.288409487715868E-4]:2.979869456037E-1,75[&rate=5.288409487715868E-4]:2.979869456037E-1)[&rate=5.288409487715868E-4]:1.334940353241E-1,(76[&rate=5.288409487715868E-4]:4.055834166854E-1,70[&rate=5.288409487715868E-4]:3.67227252302E-1)[&rate=5.288409487715868E-4]:2.589756424237E-2)[&rate=5.288409487715868E-4]:2.862273200562E-1)[&rate=5.288409487715868E-4]:7.420117969368E-1)[&rate=5.288409487715868E-4]:1.366636750809E-1)[&rate=5.288409487715868E-4]:5.284932306357E-1,125[&rate=5.288409487715868E-4]:1.168031431364E0)[&rate=5.288409487715868E-4]:2.497803694688E-1)[&rate=5.288409487715868E-4]:1.606304016978E-1,34[&rate=5.288409487715868E-4]:1.041199461501E-3)[&rate=5.288409487715868E-4]:3.124186528979E-2,33[&rate=5.288409487715868E-4]:1.584470858691E-2)[&rate=5.288409487715868E-4]:4.239237791E-3,(((((123[&rate=5.288409487715868E-4]:3.324138131747E-1,124[&rate=5.288409487715868E-4]:3.296815727376E-1)[&rate=5.288409487715868E-4]:4.182001262908E-2,122[&rate=5.288409487715868E-4]:3.742338258038E-1)[&rate=5.288409487715868E-4]:4.794365500002E-1,67[&rate=5.288409487715868E-4]:3.523978254633E-1)[&rate=5.288409487715868E-4]:3.863751671444E-2,(126[&rate=5.288409487715868E-4]:1.109265429116E0,((135[&rate=5.288409487715868E-4]:9.051276534114E-1,(138[&rate=5.288409487715868E-4]:2.015686192949E-1,136[&rate=5.288409487715868E-4]:7.006176997973E-2)[&rate=5.288409487715868E-4]:9.035590341165E-1)[&rate=5.288409487715868E-4]:6.307194896748E-1,119[&rate=5.288409487715868E-4]:1.883792348566E0)[&rate=5.288409487715868E-4]:1.117560319433E-2)[&rate=5.288409487715868E-4]:5.289441027466E-1)[&rate=5.288409487715868E-4]:7.823787911009E-2,(120[&rate=5.288409487715868E-4]:2.12119411666E0,66[&rate=5.288409487715868E-4]:1.842078152898E-1)[&rate=5.288409487715868E-4]:2.850654059981E-1)[&rate=5.288409487715868E-4]:4.302627798845E-1)[&rate=5.288409487715868E-4]:2.367826392496E-2,((38[&rate=5.288409487715868E-4]:8.828003145619E-1,(((96[&rate=5.288409487715868E-4]:6.864159134688E-1,99[&rate=5.288409487715868E-4]:7.219350391517E-1)[&rate=5.288409487715868E-4]:6.168744808113E-3,((95[&rate=5.288409487715868E-4]:3.98249223359E-1,100[&rate=5.288409487715868E-4]:3.135497698069E-1)[&rate=5.288409487715868E-4]:2.98879688713E-1,(97[&rate=5.288409487715868E-4]:4.711711207965E-1,98[&rate=5.288409487715868E-4]:6.70624672709E-1)[&rate=5.288409487715868E-4]:1.557527761425E-2)[&rate=5.288409487715868E-4]:2.004591013929E-2)[&rate=5.288409487715868E-4]:8.666539284399E-2,((146[&rate=5.288409487715868E-4]:6.848978681461E-1,(40[&rate=5.288409487715868E-4]:5.336545224019E-1,(16[&rate=5.288409487715868E-4]:2.568738063499E0,((101[&rate=5.288409487715868E-4]:5.91771597787E-1,((((((((110[&rate=5.288409487715868E-4]:4.97130629791E-1,105[&rate=5.288409487715868E-4]:4.752128215719E-1)[&rate=5.288409487715868E-4]:2.743199635846E-2,117[&rate=5.288409487715868E-4]:5.327818042318E-1)[&rate=5.288409487715868E-4]:1.149715077738E-1,(9[&rate=5.288409487715868E-4]:5.904592460064E-1,(30[&rate=5.288409487715868E-4]:3.81362808573E-1,4[&rate=5.288409487715868E-4]:2.087600688469E-1)[&rate=5.288409487715868E-4]:3.323841086664E-1)[&rate=5.288409487715868E-4]:4.633516188943E-2)[&rate=5.288409487715868E-4]:1.273128563616E-1,((17[&rate=5.288409487715868E-4]:4.411155733394E-1,14[&rate=5.288409487715868E-4]:4.027594089557E-1)[&rate=5.288409487715868E-4]:2.976409628445E-1,113[&rate=5.288409487715868E-4]:7.004003718002E-1)[&rate=5.288409487715868E-4]:7.192607053928E-2)[&rate=5.288409487715868E-4]:1.64066842481E-1,((116[&rate=5.288409487715868E-4]:6.257606402071E-1,(((111[&rate=5.288409487715868E-4]:2.007694215315E-1,(104[&rate=5.288409487715868E-4]:1.534958787545E-1,106[&rate=5.288409487715868E-4]:1.534958787545E-1)[&rate=5.288409487715868E-4]:3.083518661257E-2)[&rate=5.288409487715868E-4]:6.12667271786E-2,139[&rate=5.288409487715868E-4]:4.373786144635E-1)[&rate=5.288409487715868E-4]:3.408864088669E-1,(148[&rate=5.288409487715868E-4]:1.75196265119E-1,143[&rate=5.288409487715868E-4]:1.724565390916E-1)[&rate=5.288409487715868E-4]:3.893701280746E-1)[&rate=5.288409487715868E-4]:9.955041139724E-2)[&rate=5.288409487715868E-4]:6.028511927607E-2,((115[&rate=5.288409487715868E-4]:5.418716180132E-1,(13[&rate=5.288409487715868E-4]:2.903091117989E-1,19[&rate=5.288409487715868E-4]:3.286652761826E-1)[&rate=5.288409487715868E-4]:3.337542870362E-1)[&rate=5.288409487715868E-4]:3.112289089529E-2,(108[&rate=5.288409487715868E-4]:5.265249491327E-1,((107[&rate=5.288409487715868E-4]:3.245750208633E-1,(114[&rate=5.288409487715868E-4]:1.497923673935E-1,112[&rate=5.288409487715868E-4]:2.319841482154E-1)[&rate=5.288409487715868E-4]:1.14508680867E-1)[&rate=5.288409487715868E-4]:6.496948657859E-2,109[&rate=5.288409487715868E-4]:4.087225896336E-1)[&rate=5.288409487715868E-4]:1.397201677182E-1)[&rate=5.288409487715868E-4]:1.040038063512E-1)[&rate=5.288409487715868E-4]:1.130512505747E-1)[&rate=5.288409487715868E-4]:1.681557445154E-1)[&rate=5.288409487715868E-4]:2.477253091429E-1,((((1[&rate=5.288409487715868E-4]:1.540626687644E-1,(21[&rate=5.288409487715868E-4]:4.729910976309E-1,28[&rate=5.288409487715868E-4]:4.976486318773E-1)[&rate=5.288409487715868E-4]:4.4271540675E-1)[&rate=5.288409487715868E-4]:7.072190262633E-2,24[&rate=5.288409487715868E-4]:1.005606489199E0)[&rate=5.288409487715868E-4]:2.366538876428E-1,102[&rate=5.288409487715868E-4]:8.061654122537E-2)[&rate=5.288409487715868E-4]:7.18766231768E-4,((23[&rate=5.288409487715868E-4]:8.257590563323E-1,(25[&rate=5.288409487715868E-4]:5.180905691175E-1,20[&rate=5.288409487715868E-4]:4.989124869257E-1)[&rate=5.288409487715868E-4]:3.186273913244E-1)[&rate=5.288409487715868E-4]:1.21584307775E-1,(11[&rate=5.288409487715868E-4]:7.544691319E-1,140[&rate=5.288409487715868E-4]:7.352910497083E-1)[&rate=5.288409487715868E-4]:1.07942725358E-1)[&rate=5.288409487715868E-4]:2.846768748566E-1)[&rate=5.288409487715868E-4]:2.88106837667E-2)[&rate=5.288409487715868E-4]:6.16161476679E-2,(((145[&rate=5.288409487715868E-4]:4.790854017958E-2,141[&rate=5.288409487715868E-4]:4.516881415199E-2)[&rate=5.288409487715868E-4]:3.829442983049E-1,144[&rate=5.288409487715868E-4]:4.253733864295E-1)[&rate=5.288409487715868E-4]:1.398882352842E-1,142[&rate=5.288409487715868E-4]:5.707410737687E-1)[&rate=5.288409487715868E-4]:8.475964075889E-1)[&rate=5.288409487715868E-4]:1.192470402004E-1,((6[&rate=5.288409487715868E-4]:9.06337786157E-1,((15[&rate=5.288409487715868E-4]:4.930531042841E-1,10[&rate=5.288409487715868E-4]:4.546969399007E-1)[&rate=5.288409487715868E-4]:3.145392910172E-1,(18[&rate=5.288409487715868E-4]:6.498010667168E-1,3[&rate=5.288409487715868E-4]:5.347325735662E-1)[&rate=5.288409487715868E-4]:1.660105066668E-1)[&rate=5.288409487715868E-4]:1.535399114036E-1)[&rate=5.288409487715868E-4]:1.585616272757E-1,((((((84[&rate=5.288409487715868E-4]:8.209765610393E-2,83[&rate=5.288409487715868E-4]:8.209765610393E-2)[&rate=5.288409487715868E-4]:2.723835665984E-2,93[&rate=5.288409487715868E-4]:1.230346429008E-1)[&rate=5.288409487715868E-4]:1.824227834241E-2,(85[&rate=5.288409487715868E-4]:7.242468131176E-2,86[&rate=5.288409487715868E-4]:7.242468131176E-2)[&rate=5.288409487715868E-4]:5.515360979442E-2)[&rate=5.288409487715868E-4]:3.767388888725E-2,87[&rate=5.288409487715868E-4]:1.652521799934E-1)[&rate=5.288409487715868E-4]:7.647103157894E-2,(92[&rate=5.288409487715868E-4]:1.62485155026E-1,(91[&rate=5.288409487715868E-4]:1.345627827361E-1,90[&rate=5.288409487715868E-4]:1.345627827361E-1)[&rate=5.288409487715868E-4]:2.792237228984E-2)[&rate=5.288409487715868E-4]:9.293668668343E-2)[&rate=5.288409487715868E-4]:9.475653142506E-2,(89[&rate=5.288409487715868E-4]:9.084444734807E-2,88[&rate=5.288409487715868E-4]:7.714581721105E-2)[&rate=5.288409487715868E-4]:2.593339257864E-1)[&rate=5.288409487715868E-4]:1.216090903312E0)[&rate=5.288409487715868E-4]:2.754248341525E-1)[&rate=5.288409487715868E-4]:3.062418707498E-1)[&rate=5.288409487715868E-4]:8.358249502923E-1,39[&rate=5.288409487715868E-4]:4.544323890855E-1)[&rate=5.288409487715868E-4]:2.88127482961E-2)[&rate=5.288409487715868E-4]:5.040938502033E-2)[&rate=5.288409487715868E-4]:3.102476650925E-2)[&rate=5.288409487715868E-4]:1.026830864535E-2,((94[&rate=5.288409487715868E-4]:4.847415879405E-1,147[&rate=5.288409487715868E-4]:4.874738283779E-1)[&rate=5.288409487715868E-4]:3.276607888961E-2,(2[&rate=5.288409487715868E-4]:5.957375007684E-1,(31[&rate=5.288409487715868E-4]:6.876448814893E-1,((22[&rate=5.288409487715868E-4]:3.564333608738E-1,27[&rate=5.288409487715868E-4]:3.728717170382E-1)[&rate=5.288409487715868E-4]:2.323945491024E-1,((7[&rate=5.288409487715868E-4]:2.335026728167E-1,8[&rate=5.288409487715868E-4]:2.335026728167E-1)[&rate=5.288409487715868E-4]:2.154342254128E-1,26[&rate=5.288409487715868E-4]:5.55786213298E-1)[&rate=5.288409487715868E-4]:4.400060078789E-2)[&rate=5.288409487715868E-4]:4.402245096499E-2)[&rate=5.288409487715868E-4]:1.354898795532E-1)[&rate=5.288409487715868E-4]:1.823851160148E0)[&rate=5.288409487715868E-4]:1.120847394693E-1)[&rate=5.288409487715868E-4]:8.954835520375E-2)[&rate=5.288409487715868E-4]:2.866103727307E-1)[&rate=5.288409487715868E-4]:5.330157682165E-1,(((121[&rate=5.288409487715868E-4]:2.119598782256E0,(127[&rate=5.288409487715868E-4]:2.559204223543E0,36[&rate=5.288409487715868E-4]:3.86562783375E-2)[&rate=5.288409487715868E-4]:1.490449123577E-3)[&rate=5.288409487715868E-4]:9.980500580227E-2,35[&rate=5.288409487715868E-4]:9.33763907976E-2)[&rate=5.288409487715868E-4]:3.626723595344E-1,(((128[&rate=5.288409487715868E-4]:1.318487074449E0,(69[&rate=5.288409487715868E-4]:6.779433688623E-1,(((131[&rate=5.288409487715868E-4]:1.542699872885E-1,130[&rate=5.288409487715868E-4]:1.515302612612E-1)[&rate=5.288409487715868E-4]:1.370589646968E-1,(132[&rate=5.288409487715868E-4]:1.739526632543E-2,129[&rate=5.288409487715868E-4]:1.465554029807E-2)[&rate=5.288409487715868E-4]:2.739336856599E-1)[&rate=5.288409487715868E-4]:1.372272623017E-1,118[&rate=5.288409487715868E-4]:5.628027896296E-1)[&rate=5.288409487715868E-4]:1.041816751231E-1)[&rate=5.288409487715868E-4]:7.912286370932E-1)[&rate=5.288409487715868E-4]:2.124756557422E-2,(((62[&rate=5.288409487715868E-4]:3.354857321002E-1,60[&rate=5.288409487715868E-4]:1.437049101825E-1)[&rate=5.288409487715868E-4]:5.067986106039E-3,(64[&rate=5.288409487715868E-4]:2.813607068319E-1,65[&rate=5.288409487715868E-4]:1.306757753252E-1)[&rate=5.288409487715868E-4]:1.809712096331E-2)[&rate=5.288409487715868E-4]:2.718619705097E-1,(63[&rate=5.288409487715868E-4]:1.146993738661E-1,61[&rate=5.288409487715868E-4]:1.557952642772E-1)[&rate=5.288409487715868E-4]:4.566204244388E-1)[&rate=5.288409487715868E-4]:8.670449787041E-1)[&rate=5.288409487715868E-4]:4.895148268825E-1,((((50[&rate=5.288409487715868E-4]:4.908547546512E-1,49[&rate=5.288409487715868E-4]:4.908547546512E-1)[&rate=5.288409487715868E-4]:1.288374172666E-1,(51[&rate=5.288409487715868E-4]:6.239089176834E-1,44[&rate=5.288409487715868E-4]:6.457668411807E-1)[&rate=5.288409487715868E-4]:1.247735108598E-3)[&rate=5.288409487715868E-4]:2.430040551781E-2,(43[&rate=5.288409487715868E-4]:6.320241952562E-1,(((48[&rate=5.288409487715868E-4]:4.359673630131E-1,41[&rate=5.288409487715868E-4]:3.922515160187E-1)[&rate=5.288409487715868E-4]:8.611595872863E-2,42[&rate=5.288409487715868E-4]:4.838319556215E-1)[&rate=5.288409487715868E-4]:9.539041900285E-2,46[&rate=5.288409487715868E-4]:6.284027024931E-1)[&rate=5.288409487715868E-4]:3.621492763121E-3)[&rate=5.288409487715868E-4]:4.475526742509E-2)[&rate=5.288409487715868E-4]:2.59589766898E-2,(47[&rate=5.288409487715868E-4]:6.152594378422E-1,45[&rate=5.288409487715868E-4]:6.070627165308E-1)[&rate=5.288409487715868E-4]:8.747900152894E-2)[&rate=5.288409487715868E-4]:3.613115365542E-1)[&rate=5.288409487715868E-4]:1.555664067144E-1)[&rate=5.288409487715868E-4]:3.574018859309E-1)[&rate=5.288409487715868E-4]:1.097636288344E-1)[&rate=5.288409487715868E-4]:7.316179203798E-6,32[&rate=5.288409487715868E-4]:3.829007442737E-2);
tree STATE_39090000 [&joint=-20988.931026639002,lnP=-20988.931026639002] = [&R] (33[&rate=5.930352814123337E-4]:4.713686610645E-2,(32[&rate=5.930352814123337E-4]:5.603148915556E-3,(((((59[&rate=5.930352814123337E-4]:5.018651371802E-1,((57[&rate=5.930352814123337E-4]:2.953592120059E-1,58[&rate=5.930352814123337E-4]:3.117526546289E-1)[&rate=5.930352814123337E-4]:7.649732029946E-2,(((56[&rate=5.930352814123337E-4]:2.561408440474E-1,55[&rate=5.930352814123337E-4]:2.561408440474E-1)[&rate=5.930352814123337E-4]:7.3650998927E-2,54[&rate=5.930352814123337E-4]:2.997371981658E-1)[&rate=5.930352814123337E-4]:1.958448104035E-2,37[&rate=5.930352814123337E-4]:3.958244114466E-1)[&rate=5.930352814123337E-4]:1.155124654182E-2)[&rate=5.930352814123337E-4]:1.32740845312E-1)[&rate=5.930352814123337E-4]:4.754030713997E-1,68[&rate=5.930352814123337E-4]:9.280878807109E-1)[&rate=5.930352814123337E-4]:4.127406059385E-1,((((52[&rate=5.930352814123337E-4]:1.474688263733E-1,((133[&rate=5.930352814123337E-4]:2.83027296638E-1,134[&rate=5.930352814123337E-4]:2.528903103369E-1)[&rate=5.930352814123337E-4]:4.217396815213E-2,137[&rate=5.930352814123337E-4]:3.662971552012E-1)[&rate=5.930352814123337E-4]:5.9615033724E-1)[&rate=5.930352814123337E-4]:2.099470635616E-2,(103[&rate=5.930352814123337E-4]:7.953913799286E-1,((12[&rate=5.930352814123337E-4]:1.918279230801E-1,5[&rate=5.930352814123337E-4]:1.534717586966E-1)[&rate=5.930352814123337E-4]:1.901541843286E-1,29[&rate=5.930352814123337E-4]:4.888314224772E-1)[&rate=5.930352814123337E-4]:5.394366697802E-1)[&rate=5.930352814123337E-4]:1.037365887362E0)[&rate=5.930352814123337E-4]:6.130598700481E-1,(53[&rate=5.930352814123337E-4]:7.562347264749E-1,(((77[&rate=5.930352814123337E-4]:5.685305007888E-1,((81[&rate=5.930352814123337E-4]:1.040995260038E-1,80[&rate=5.930352814123337E-4]:1.040995260038E-1)[&rate=5.930352814123337E-4]:3.573272344364E-1,73[&rate=5.930352814123337E-4]:5.107418289333E-1)[&rate=5.930352814123337E-4]:6.326812391022E-2)[&rate=5.930352814123337E-4]:2.95961289775E-3,((79[&rate=5.930352814123337E-4]:1.543379411745E-1,71[&rate=5.930352814123337E-4]:1.269406809004E-1)[&rate=5.930352814123337E-4]:3.445980727894E-1,(82[&rate=5.930352814123337E-4]:4.794062023238E-1,(78[&rate=5.930352814123337E-4]:1.635642099237E-1,72[&rate=5.930352814123337E-4]:1.416464017044E-1)[&rate=5.930352814123337E-4]:3.07622814318E-1)[&rate=5.930352814123337E-4]:2.774898972216E-2)[&rate=5.930352814123337E-4]:3.693766136659E-2)[&rate=5.930352814123337E-4]:1.597044322686E-1,(((70[&rate=5.930352814123337E-4]:5.133032473018E-1,76[&rate=5.930352814123337E-4]:5.516594116853E-1)[&rate=5.930352814123337E-4]:9.64555871785E-3,74[&rate=5.930352814123337E-4]:5.613049704031E-1)[&rate=5.930352814123337E-4]:2.111352956972E-2,75[&rate=5.930352814123337E-4]:5.824184999728E-1)[&rate=5.930352814123337E-4]:1.54255498037E-1)[&rate=5.930352814123337E-4]:7.660237870771E-1)[&rate=5.930352814123337E-4]:1.709195499129E-2)[&rate=5.930352814123337E-4]:1.377656569432E-1,125[&rate=5.930352814123337E-4]:7.007098247481E-1)[&rate=5.930352814123337E-4]:8.067853285681E-1)[&rate=5.930352814123337E-4]:7.981921121888E-2,34[&rate=5.930352814123337E-4]:9.913361465942E-3)[&rate=5.930352814123337E-4]:1.713432414084E-2,(((38[&rate=5.930352814123337E-4]:8.255107760065E-1,(((((2[&rate=5.930352814123337E-4]:5.885878229362E-1,((((7[&rate=5.930352814123337E-4]:6.905689719959E-2,8[&rate=5.930352814123337E-4]:6.905689719959E-2)[&rate=5.930352814123337E-4]:3.185694123807E-1,26[&rate=5.930352814123337E-4]:4.944756246489E-1)[&rate=5.930352814123337E-4]:1.098607517076E-1,(22[&rate=5.930352814123337E-4]:2.92424648707E-1,27[&rate=5.930352814123337E-4]:3.088630048714E-1)[&rate=5.930352814123337E-4]:3.009528235397E-1)[&rate=5.930352814123337E-4]:2.1321459951E-3,31[&rate=5.930352814123337E-4]:6.503041387899E-1)[&rate=5.930352814123337E-4]:1.656809444204E-1)[&rate=5.930352814123337E-4]:1.931157000841E0,40[&rate=5.930352814123337E-4]:5.63019020948E-1)[&rate=5.930352814123337E-4]:6.557763077606E-3,(((146[&rate=5.930352814123337E-4]:6.240584267294E-1,39[&rate=5.930352814123337E-4]:5.038398474945E-1)[&rate=5.930352814123337E-4]:3.507105421765E-2,(101[&rate=5.930352814123337E-4]:5.458959993039E-1,((((((141[&rate=5.930352814123337E-4]:3.381956459104E-2,145[&rate=5.930352814123337E-4]:3.655929061862E-2)[&rate=5.930352814123337E-4]:3.010425210805E-1,144[&rate=5.930352814123337E-4]:3.321223596442E-1)[&rate=5.930352814123337E-4]:7.50089652394E-2,142[&rate=5.930352814123337E-4]:4.126107769386E-1)[&rate=5.930352814123337E-4]:8.898363270619E-1,(((113[&rate=5.930352814123337E-4]:3.883706652537E-1,(105[&rate=5.930352814123337E-4]:8.140680753599E-2,110[&rate=5.930352814123337E-4]:1.033246157551E-1)[&rate=5.930352814123337E-4]:2.795665974439E-1)[&rate=5.930352814123337E-4]:1.541819758154E-1,(((30[&rate=5.930352814123337E-4]:1.815850369992E-1,4[&rate=5.930352814123337E-4]:8.982297273184E-3)[&rate=5.930352814123337E-4]:4.128291765087E-1,((17[&rate=5.930352814123337E-4]:2.278671348444E-1,14[&rate=5.930352814123337E-4]:1.895109704608E-1)[&rate=5.930352814123337E-4]:2.446038547095E-1,9[&rate=5.930352814123337E-4]:4.258956470881E-1)[&rate=5.930352814123337E-4]:4.523089518687E-2)[&rate=5.930352814123337E-4]:3.654273822618E-2,117[&rate=5.930352814123337E-4]:5.186281846109E-1)[&rate=5.930352814123337E-4]:2.666418248582E-2)[&rate=5.930352814123337E-4]:4.659725241737E-1,(((((139[&rate=5.930352814123337E-4]:2.514339959832E-1,104[&rate=5.930352814123337E-4]:5.965317406547E-2)[&rate=5.930352814123337E-4]:2.885200286712E-1,(106[&rate=5.930352814123337E-4]:8.94854696247E-2,111[&rate=5.930352814123337E-4]:1.059238257891E-1)[&rate=5.930352814123337E-4]:2.586877331119E-1)[&rate=5.930352814123337E-4]:1.941190926846E-1,116[&rate=5.930352814123337E-4]:4.820183228184E-1)[&rate=5.930352814123337E-4]:1.141421697748E-1,(148[&rate=5.930352814123337E-4]:3.337025646651E-1,143[&rate=5.930352814123337E-4]:3.309628386377E-1)[&rate=5.930352814123337E-4]:3.008140923119E-1)[&rate=5.930352814123337E-4]:8.122390096057E-2,((115[&rate=5.930352814123337E-4]:4.586495740106E-1,(13[&rate=5.930352814123337E-4]:3.900711906989E-1,19[&rate=5.930352814123337E-4]:4.284273550826E-1)[&rate=5.930352814123337E-4]:1.507701641336E-1)[&rate=5.930352814123337E-4]:1.654941724764E-1,(108[&rate=5.930352814123337E-4]:6.12377220612E-1,(107[&rate=5.930352814123337E-4]:4.179512145527E-1,((114[&rate=5.930352814123337E-4]:3.150836073008E-1,112[&rate=5.930352814123337E-4]:3.972753881227E-1)[&rate=5.930352814123337E-4]:3.782583096502E-2,109[&rate=5.930352814123337E-4]:4.323614930603E-1)[&rate=5.930352814123337E-4]:4.767803684075E-3)[&rate=5.930352814123337E-4]:1.971657320867E-1)[&rate=5.930352814123337E-4]:6.93007724504E-2)[&rate=5.930352814123337E-4]:5.324064706682E-2)[&rate=5.930352814123337E-4]:2.48948990867E-1)[&rate=5.930352814123337E-4]:1.213191990315E-1)[&rate=5.930352814123337E-4]:1.000937530068E-1,((((23[&rate=5.930352814123337E-4]:7.478052621912E-1,(25[&rate=5.930352814123337E-4]:5.498816650347E-1,20[&rate=5.930352814123337E-4]:5.307035828429E-1)[&rate=5.930352814123337E-4]:2.088825012662E-1)[&rate=5.930352814123337E-4]:3.997532459016E-2,(11[&rate=5.930352814123337E-4]:4.534215206624E-1,140[&rate=5.930352814123337E-4]:4.342434384707E-1)[&rate=5.930352814123337E-4]:2.494275592698E-1)[&rate=5.930352814123337E-4]:3.95787271641E-1,((1[&rate=5.930352814123337E-4]:4.419438978375E-2,(28[&rate=5.930352814123337E-4]:7.113314332859E-1,21[&rate=5.930352814123337E-4]:6.866738990395E-1)[&rate=5.930352814123337E-4]:1.191643263608E-1)[&rate=5.930352814123337E-4]:9.290020313015E-2,24[&rate=5.930352814123337E-4]:9.179165107221E-1)[&rate=5.930352814123337E-4]:2.7661025181E-1)[&rate=5.930352814123337E-4]:9.316069857831E-2,102[&rate=5.930352814123337E-4]:1.260436254941E-1)[&rate=5.930352814123337E-4]:2.992188904734E-2)[&rate=5.930352814123337E-4]:1.004018689235E-1,((((15[&rate=5.930352814123337E-4]:3.51084120532E-1,10[&rate=5.930352814123337E-4]:3.127279561485E-1)[&rate=5.930352814123337E-4]:9.914025799229E-2,(6[&rate=5.930352814123337E-4]:2.849151887116E-1,18[&rate=5.930352814123337E-4]:3.479288873418E-1)[&rate=5.930352814123337E-4]:1.105146692648E-1)[&rate=5.930352814123337E-4]:1.966059030836E-1,3[&rate=5.930352814123337E-4]:5.399809665395E-1)[&rate=5.930352814123337E-4]:5.912773751895E-1,((87[&rate=5.930352814123337E-4]:2.061560996673E-1,(89[&rate=5.930352814123337E-4]:7.18359614288E-2,88[&rate=5.930352814123337E-4]:5.813733129179E-2)[&rate=5.930352814123337E-4]:1.480187683755E-1)[&rate=5.930352814123337E-4]:7.105265151321E-1,(((83[&rate=5.930352814123337E-4]:1.074993406057E-1,86[&rate=5.930352814123337E-4]:1.074993406057E-1)[&rate=5.930352814123337E-4]:1.052081062413E-1,(85[&rate=5.930352814123337E-4]:3.003263607633E-2,(84[&rate=5.930352814123337E-4]:1.124358188199E-2,93[&rate=5.930352814123337E-4]:2.4942212019E-2)[&rate=5.930352814123337E-4]:1.878905419434E-2)[&rate=5.930352814123337E-4]:1.826748107706E-1)[&rate=5.930352814123337E-4]:1.416488814632E-1,(92[&rate=5.930352814123337E-4]:2.04430573332E-1,(91[&rate=5.930352814123337E-4]:8.480103126848E-2,90[&rate=5.930352814123337E-4]:8.480103126848E-2)[&rate=5.930352814123337E-4]:1.196295420636E-1)[&rate=5.930352814123337E-4]:1.636243851151E-1)[&rate=5.930352814123337E-4]:5.623262864893E-1)[&rate=5.930352814123337E-4]:7.543017543268E-1)[&rate=5.930352814123337E-4]:1.223693157085E-1)[&rate=5.930352814123337E-4]:2.950080678939E-1)[&rate=5.930352814123337E-4]:9.66179061402E-1)[&rate=5.930352814123337E-4]:7.603848940913E-3,(16[&rate=5.930352814123337E-4]:2.567210891243E0,(94[&rate=5.930352814123337E-4]:3.798226708011E-1,147[&rate=5.930352814123337E-4]:3.825549112385E-1)[&rate=5.930352814123337E-4]:1.565401030675E-1)[&rate=5.930352814123337E-4]:6.479678552737E-2)[&rate=5.930352814123337E-4]:2.306203337258E-2)[&rate=5.930352814123337E-4]:4.391421471169E-2,((95[&rate=5.930352814123337E-4]:6.358628382656E-1,100[&rate=5.930352814123337E-4]:5.511633847135E-1)[&rate=5.930352814123337E-4]:3.389626428212E-2,((96[&rate=5.930352814123337E-4]:5.454880115207E-1,99[&rate=5.930352814123337E-4]:5.810071372035E-1)[&rate=5.930352814123337E-4]:9.142272620925E-2,98[&rate=5.930352814123337E-4]:6.505719399155E-1)[&rate=5.930352814123337E-4]:8.258200883443E-3)[&rate=5.930352814123337E-4]:8.307615848465E-2)[&rate=5.930352814123337E-4]:1.635547276727E-1,97[&rate=5.930352814123337E-4]:7.060074750439E-1)[&rate=5.930352814123337E-4]:1.167710605255E-1)[&rate=5.930352814123337E-4]:4.304710320225E-1,((((121[&rate=5.930352814123337E-4]:2.006486851602E0,127[&rate=5.930352814123337E-4]:2.447582742013E0)[&rate=5.930352814123337E-4]:1.855317321393E-1,35[&rate=5.930352814123337E-4]:6.599118648113E-2)[&rate=5.930352814123337E-4]:1.049813087338E-1,36[&rate=5.930352814123337E-4]:2.175478376807E-1)[&rate=5.930352814123337E-4]:1.977798566429E-1,((((69[&rate=5.930352814123337E-4]:1.562086871243E0,(((131[&rate=5.930352814123337E-4]:8.793213417374E-2,130[&rate=5.930352814123337E-4]:8.519240814638E-2)[&rate=5.930352814123337E-4]:1.018711694619E-1,129[&rate=5.930352814123337E-4]:1.870635776083E-1)[&rate=5.930352814123337E-4]:2.849825193544E-1,132[&rate=5.930352814123337E-4]:4.747858229901E-1)[&rate=5.930352814123337E-4]:9.420955688008E-1)[&rate=5.930352814123337E-4]:1.732901789142E-3,118[&rate=5.930352814123337E-4]:1.552860868923E0)[&rate=5.930352814123337E-4]:3.679971235355E-1,(45[&rate=5.930352814123337E-4]:7.501961409139E-1,(((47[&rate=5.930352814123337E-4]:8.757876644624E-2,44[&rate=5.930352814123337E-4]:8.211428557199E-2)[&rate=5.930352814123337E-4]:5.825427124455E-1,((50[&rate=5.930352814123337E-4]:4.938257159405E-1,49[&rate=5.930352814123337E-4]:4.938257159405E-1)[&rate=5.930352814123337E-4]:1.032631346184E-1,(43[&rate=5.930352814123337E-4]:5.892671591111E-1,(((42[&rate=5.930352814123337E-4]:3.059872584842E-1,48[&rate=5.930352814123337E-4]:3.442386246044E-1)[&rate=5.930352814123337E-4]:6.686386302894E-2,41[&rate=5.930352814123337E-4]:3.673866406389E-1)[&rate=5.930352814123337E-4]:1.071416342723E-1,46[&rate=5.930352814123337E-4]:5.291730836542E-1)[&rate=5.930352814123337E-4]:6.009407545695E-2)[&rate=5.930352814123337E-4]:4.06085766935E-2)[&rate=5.930352814123337E-4]:4.024574308709E-2)[&rate=5.930352814123337E-4]:5.911305540285E-2,51[&rate=5.930352814123337E-4]:7.019121299231E-1)[&rate=5.930352814123337E-4]:2.915832793071E-2)[&rate=5.930352814123337E-4]:2.575396118556E-1)[&rate=5.930352814123337E-4]:1.721358226768E-2,(128[&rate=5.930352814123337E-4]:1.432885658245E0,(((65[&rate=5.930352814123337E-4]:2.139454433978E-1,64[&rate=5.930352814123337E-4]:3.646303749045E-1)[&rate=5.930352814123337E-4]:1.103119145816E-1,(62[&rate=5.930352814123337E-4]:4.994525731577E-1,60[&rate=5.930352814123337E-4]:3.076717512399E-1)[&rate=5.930352814123337E-4]:1.658560673951E-2)[&rate=5.930352814123337E-4]:5.357514816616E-2,(63[&rate=5.930352814123337E-4]:6.298636291069E-2,61[&rate=5.930352814123337E-4]:1.040822533217E-1)[&rate=5.930352814123337E-4]:4.655310747416E-1)[&rate=5.930352814123337E-4]:1.002998357579E0)[&rate=5.930352814123337E-4]:3.654598890834E-1)[&rate=5.930352814123337E-4]:9.917392781703E-2)[&rate=5.930352814123337E-4]:2.848640096558E-1)[&rate=5.930352814123337E-4]:1.893313733601E-1,(((123[&rate=5.930352814123337E-4]:2.859966122622E-1,(124[&rate=5.930352814123337E-4]:2.632818537816E-1,122[&rate=5.930352814123337E-4]:2.660140942187E-1)[&rate=5.930352814123337E-4]:1.998251804346E-2)[&rate=5.930352814123337E-4]:5.088797424468E-1,67[&rate=5.930352814123337E-4]:2.936038043683E-1)[&rate=5.930352814123337E-4]:8.664408011893E-2,((((135[&rate=5.930352814123337E-4]:2.452039368382E-1,(138[&rate=5.930352814123337E-4]:1.669998123334E-1,136[&rate=5.930352814123337E-4]:3.549296301819E-2)[&rate=5.930352814123337E-4]:2.782041245049E-1)[&rate=5.930352814123337E-4]:9.31153322368E-2,120[&rate=5.930352814123337E-4]:5.903740635955E-1)[&rate=5.930352814123337E-4]:6.90039759892E-1,(119[&rate=5.930352814123337E-4]:1.272472654098E0,126[&rate=5.930352814123337E-4]:4.867701314538E-1)[&rate=5.930352814123337E-4]:1.038315803489E-1)[&rate=5.930352814123337E-4]:9.351454678105E-1,66[&rate=5.930352814123337E-4]:2.785729899282E-1)[&rate=5.930352814123337E-4]:1.01674894559E-1)[&rate=5.930352814123337E-4]:4.626998503864E-1)[&rate=5.930352814123337E-4]:4.711364936317E-2)[&rate=5.930352814123337E-4]:4.732715278646E-4)[&rate=5.930352814123337E-4]:3.605426513618E-2);
tree STATE_39100000 [&joint=-20959.048756551296,lnP=-20959.048756551296] = [&R] (32[&rate=5.459375205915765E-4]:8.411362361411E-2,((33[&rate=5.459375205915765E-4]:6.412222842464E-2,(34[&rate=5.459375205915765E-4]:4.658536095229E-2,((38[&rate=5.459375205915765E-4]:6.512845060199E-1,((((94[&rate=5.459375205915765E-4]:5.244976419988E-1,(146[&rate=5.459375205915765E-4]:5.533589938576E-1,97[&rate=5.459375205915765E-4]:3.621021632565E-1)[&rate=5.459375205915765E-4]:3.671241863318E-2)[&rate=5.459375205915765E-4]:6.605258763158E-2,((101[&rate=5.459375205915765E-4]:6.324458284768E-1,(((((((9[&rate=5.459375205915765E-4]:2.469919461933E-1,117[&rate=5.459375205915765E-4]:2.57950850303E-1)[&rate=5.459375205915765E-4]:3.289598038394E-1,(113[&rate=5.459375205915765E-4]:5.801190700505E-1,(30[&rate=5.459375205915765E-4]:3.187589681881E-1,4[&rate=5.459375205915765E-4]:1.461562284621E-1)[&rate=5.459375205915765E-4]:3.764285950132E-1)[&rate=5.459375205915765E-4]:4.051858064244E-3)[&rate=5.459375205915765E-4]:2.680247347085E-2,(17[&rate=5.459375205915765E-4]:4.677149090777E-1,14[&rate=5.459375205915765E-4]:4.29358744694E-1)[&rate=5.459375205915765E-4]:1.816146568916E-1)[&rate=5.459375205915765E-4]:2.200093148274E-1,(105[&rate=5.459375205915765E-4]:6.967436306411E-1,110[&rate=5.459375205915765E-4]:7.186614388602E-1)[&rate=5.459375205915765E-4]:1.068418254981E-1)[&rate=5.459375205915765E-4]:2.052331944239E-1,((((111[&rate=5.459375205915765E-4]:1.94695045464E-1,104[&rate=5.459375205915765E-4]:1.782566892996E-1)[&rate=5.459375205915765E-4]:1.706455965425E-1,(139[&rate=5.459375205915765E-4]:3.423686501554E-1,(106[&rate=5.459375205915765E-4]:1.497722334671E-1,116[&rate=5.459375205915765E-4]:8.949826086431E-2)[&rate=5.459375205915765E-4]:8.155947705519E-4)[&rate=5.459375205915765E-4]:1.983144576045E-1)[&rate=5.459375205915765E-4]:5.354778274278E-1,(148[&rate=5.459375205915765E-4]:1.807867046041E-1,143[&rate=5.459375205915765E-4]:1.780469785767E-1)[&rate=5.459375205915765E-4]:6.816756004468E-1)[&rate=5.459375205915765E-4]:1.065783291098E-1,((((114[&rate=5.459375205915765E-4]:7.038835242769E-2,112[&rate=5.459375205915765E-4]:1.525801332495E-1)[&rate=5.459375205915765E-4]:2.484917779996E-1,109[&rate=5.459375205915765E-4]:3.983321852218E-1)[&rate=5.459375205915765E-4]:3.710776573194E-2,(107[&rate=5.459375205915765E-4]:2.19193447533E-1,108[&rate=5.459375205915765E-4]:2.164537215056E-1)[&rate=5.459375205915765E-4]:1.970684212291E-1)[&rate=5.459375205915765E-4]:3.795669655582E-1,((13[&rate=5.459375205915765E-4]:2.99238354408E-1,19[&rate=5.459375205915765E-4]:3.375945187917E-1)[&rate=5.459375205915765E-4]:2.399796725075E-1,115[&rate=5.459375205915765E-4]:4.570262460937E-1)[&rate=5.459375205915765E-4]:2.785286156238E-1)[&rate=5.459375205915765E-4]:1.951296080595E-1)[&rate=5.459375205915765E-4]:2.33396602381E-2)[&rate=5.459375205915765E-4]:2.974366457614E-1,((((141[&rate=5.459375205915765E-4]:5.774164125374E-2,145[&rate=5.459375205915765E-4]:6.048136728132E-2)[&rate=5.459375205915765E-4]:5.20730027866E-2,144[&rate=5.459375205915765E-4]:1.07074918013E-1)[&rate=5.459375205915765E-4]:2.647538885243E-1,142[&rate=5.459375205915765E-4]:3.773082585922E-1)[&rate=5.459375205915765E-4]:1.104730437396E0,(102[&rate=5.459375205915765E-4]:5.423630944883E-2,(((1[&rate=5.459375205915765E-4]:7.043776882099E-2,(28[&rate=5.459375205915765E-4]:7.993456186663E-1,21[&rate=5.459375205915765E-4]:7.746880844199E-1)[&rate=5.459375205915765E-4]:5.739352001763E-2)[&rate=5.459375205915765E-4]:1.300670040162E-1,24[&rate=5.459375205915765E-4]:9.813266906454E-1)[&rate=5.459375205915765E-4]:1.102635815158E-1,((23[&rate=5.459375205915765E-4]:6.440489244693E-1,(25[&rate=5.459375205915765E-4]:5.04401603675E-1,20[&rate=5.459375205915765E-4]:4.852235214833E-1)[&rate=5.459375205915765E-4]:1.506062249039E-1)[&rate=5.459375205915765E-4]:1.114418539282E-1,(11[&rate=5.459375205915765E-4]:4.414258855073E-1,140[&rate=5.459375205915765E-4]:4.222478033156E-1)[&rate=5.459375205915765E-4]:2.29133386041E-1)[&rate=5.459375205915765E-4]:3.25140589654E-1)[&rate=5.459375205915765E-4]:1.24289872904E-1)[&rate=5.459375205915765E-4]:1.812270440732E-1)[&rate=5.459375205915765E-4]:2.421660033681E-2)[&rate=5.459375205915765E-4]:1.639544523483E-1,((18[&rate=5.459375205915765E-4]:5.488673868806E-1,((15[&rate=5.459375205915765E-4]:3.335957449299E-1,10[&rate=5.459375205915765E-4]:2.952395805464E-1)[&rate=5.459375205915765E-4]:1.89987819531E-1,6[&rate=5.459375205915765E-4]:4.687890439131E-1)[&rate=5.459375205915765E-4]:1.706464433745E-2)[&rate=5.459375205915765E-4]:4.702002018538E-1,(((((92[&rate=5.459375205915765E-4]:1.230901257742E-1,(91[&rate=5.459375205915765E-4]:4.491793076188E-2,90[&rate=5.459375205915765E-4]:4.491793076188E-2)[&rate=5.459375205915765E-4]:7.817219501227E-2)[&rate=5.459375205915765E-4]:6.926199373279E-2,((93[&rate=5.459375205915765E-4]:1.118783729842E-1,86[&rate=5.459375205915765E-4]:9.81797428472E-2)[&rate=5.459375205915765E-4]:5.666458247546E-3,((84[&rate=5.459375205915765E-4]:2.725877934017E-2,85[&rate=5.459375205915765E-4]:2.725877934017E-2)[&rate=5.459375205915765E-4]:5.169345415914E-2,83[&rate=5.459375205915765E-4]:7.895223349931E-2)[&rate=5.459375205915765E-4]:2.489396759543E-2)[&rate=5.459375205915765E-4]:7.480728827518E-2)[&rate=5.459375205915765E-4]:5.477748775196E-2,87[&rate=5.459375205915765E-4]:2.334309771219E-1)[&rate=5.459375205915765E-4]:8.026496137634E-3,(89[&rate=5.459375205915765E-4]:5.938550150657E-2,88[&rate=5.459375205915765E-4]:4.568687136956E-2)[&rate=5.459375205915765E-4]:1.9577060189E-1)[&rate=5.459375205915765E-4]:7.152448766808E-1,3[&rate=5.459375205915765E-4]:4.169763225432E-1)[&rate=5.459375205915765E-4]:4.870227730407E-1)[&rate=5.459375205915765E-4]:5.168955845959E-1)[&rate=5.459375205915765E-4]:2.142908743246E-1)[&rate=5.459375205915765E-4]:8.275126372809E-1,40[&rate=5.459375205915765E-4]:4.867943067639E-1)[&rate=5.459375205915765E-4]:4.911111412355E-2)[&rate=5.459375205915765E-4]:5.947308521482E-2,(16[&rate=5.459375205915765E-4]:2.651050393585E0,((147[&rate=5.459375205915765E-4]:5.767500592235E-1,(2[&rate=5.459375205915765E-4]:5.490533142308E-1,(((22[&rate=5.459375205915765E-4]:4.47057775047E-1,27[&rate=5.459375205915765E-4]:4.634961312114E-1)[&rate=5.459375205915765E-4]:6.484216216518E-2,((7[&rate=5.459375205915765E-4]:1.186817942053E-1,8[&rate=5.459375205915765E-4]:1.186817942053E-1)[&rate=5.459375205915765E-4]:2.333224743592E-1,26[&rate=5.459375205915765E-4]:4.588535836329E-1)[&rate=5.459375205915765E-4]:6.400525768893E-2)[&rate=5.459375205915765E-4]:6.747818468355E-3,31[&rate=5.459375205915765E-4]:5.734422762286E-1)[&rate=5.459375205915765E-4]:2.030082982763E-1)[&rate=5.459375205915765E-4]:1.927045498642E0)[&rate=5.459375205915765E-4]:2.785452270754E-2,39[&rate=5.459375205915765E-4]:5.472275327507E-1)[&rate=5.459375205915765E-4]:1.832993471683E-2)[&rate=5.459375205915765E-4]:2.982103863469E-2)[&rate=5.459375205915765E-4]:1.367862194635E-2,((96[&rate=5.459375205915765E-4]:5.284216739479E-1,99[&rate=5.459375205915765E-4]:5.639407996308E-1)[&rate=5.459375205915765E-4]:1.117263725248E-1,(98[&rate=5.459375205915765E-4]:6.448604938377E-1,(95[&rate=5.459375205915765E-4]:5.320831566701E-1,100[&rate=5.459375205915765E-4]:4.473837031181E-1)[&rate=5.459375205915765E-4]:1.237062989163E-1)[&rate=5.459375205915765E-4]:8.948754820684E-3)[&rate=5.459375205915765E-4]:8.366317993654E-2)[&rate=5.459375205915765E-4]:1.105333889004E-1)[&rate=5.459375205915765E-4]:5.864977130167E-1,(((35[&rate=5.459375205915765E-4]:2.479753792645E-2,(121[&rate=5.459375205915765E-4]:1.91597605548E0,127[&rate=5.459375205915765E-4]:2.357071945891E0)[&rate=5.459375205915765E-4]:2.348488797069E-1)[&rate=5.459375205915765E-4]:2.767867257378E-2,36[&rate=5.459375205915765E-4]:9.905155296599E-2)[&rate=5.459375205915765E-4]:3.241913283705E-1,((((62[&rate=5.459375205915765E-4]:5.265852387631E-1,(64[&rate=5.459375205915765E-4]:1.552835434019E-1,60[&rate=5.459375205915765E-4]:4.598611895178E-3)[&rate=5.459375205915765E-4]:3.302058049501E-1)[&rate=5.459375205915765E-4]:4.036159630297E-3,65[&rate=5.459375205915765E-4]:3.388405764756E-1)[&rate=5.459375205915765E-4]:3.635683126381E-1,(63[&rate=5.459375205915765E-4]:1.14504905394E-2,61[&rate=5.459375205915765E-4]:5.254638095044E-2)[&rate=5.459375205915765E-4]:8.41643330081E-1)[&rate=5.459375205915765E-4]:1.098160499559E0,(128[&rate=5.459375205915765E-4]:1.83874035501E0,(((69[&rate=5.459375205915765E-4]:1.386366221099E0,(((130[&rate=5.459375205915765E-4]:1.224628303191E-1,132[&rate=5.459375205915765E-4]:1.252025563464E-1)[&rate=5.459375205915765E-4]:1.136044365007E-2,129[&rate=5.459375205915765E-4]:1.338232739691E-1)[&rate=5.459375205915765E-4]:3.639116466872E-1,131[&rate=5.459375205915765E-4]:5.004746466837E-1)[&rate=5.459375205915765E-4]:7.406860949631E-1)[&rate=5.459375205915765E-4]:1.399605634032E-2,118[&rate=5.459375205915765E-4]:1.38940337333E0)[&rate=5.459375205915765E-4]:5.804772070357E-1,(45[&rate=5.459375205915765E-4]:6.81484610741E-1,((50[&rate=5.459375205915765E-4]:5.055014667925E-1,49[&rate=5.459375205915765E-4]:5.055014667925E-1)[&rate=5.459375205915765E-4]:9.120681582683E-2,(((47[&rate=5.459375205915765E-4]:4.544382028524E-1,44[&rate=5.459375205915765E-4]:4.489737219781E-1)[&rate=5.459375205915765E-4]:1.645547132875E-1,51[&rate=5.459375205915765E-4]:5.916705117684E-1)[&rate=5.459375205915765E-4]:5.388641606618E-3,(((41[&rate=5.459375205915765E-4]:3.906495800705E-1,42[&rate=5.459375205915765E-4]:3.961140609448E-1)[&rate=5.459375205915765E-4]:2.365480720099E-2,48[&rate=5.459375205915765E-4]:4.58020234266E-1)[&rate=5.459375205915765E-4]:3.224275416836E-2,(46[&rate=5.459375205915765E-4]:4.860088430597E-1,43[&rate=5.459375205915765E-4]:4.860088430597E-1)[&rate=5.459375205915765E-4]:1.518310712316E-2)[&rate=5.459375205915765E-4]:1.231896075636E-1)[&rate=5.459375205915765E-4]:5.113610118614E-3)[&rate=5.459375205915765E-4]:6.018616418734E-2)[&rate=5.459375205915765E-4]:3.752737299358E-1)[&rate=5.459375205915765E-4]:8.585802041314E-3)[&rate=5.459375205915765E-4]:1.388382818357E-2)[&rate=5.459375205915765E-4]:5.281047896534E-2)[&rate=5.459375205915765E-4]:2.587492336504E-1)[&rate=5.459375205915765E-4]:2.741822870612E-1)[&rate=5.459375205915765E-4]:3.397522363672E-2)[&rate=5.459375205915765E-4]:1.505629709054E-2,((((120[&rate=5.459375205915765E-4]:1.687524693362E0,(119[&rate=5.459375205915765E-4]:1.67988311198E0,(135[&rate=5.459375205915765E-4]:5.629426551541E-1,(138[&rate=5.459375205915765E-4]:2.004845479022E-1,136[&rate=5.459375205915765E-4]:6.897769858699E-2)[&rate=5.459375205915765E-4]:5.624581072519E-1)[&rate=5.459375205915765E-4]:7.689952513464E-1)[&rate=5.459375205915765E-4]:1.035319923415E-1)[&rate=5.459375205915765E-4]:2.555102462375E-1,126[&rate=5.459375205915765E-4]:1.253222827915E0)[&rate=5.459375205915765E-4]:2.958140099189E-1,(((123[&rate=5.459375205915765E-4]:2.688688191258E-1,(124[&rate=5.459375205915765E-4]:2.190500283869E-1,122[&rate=5.459375205915765E-4]:2.21782268824E-1)[&rate=5.459375205915765E-4]:4.708655030178E-2)[&rate=5.459375205915765E-4]:4.203237755873E-1,67[&rate=5.459375205915765E-4]:1.879200443725E-1)[&rate=5.459375205915765E-4]:6.307103094092E-3,66[&rate=5.459375205915765E-4]:1.942271474666E-1)[&rate=5.459375205915765E-4]:1.076355006823E-1)[&rate=5.459375205915765E-4]:4.06311643254E-1,(((59[&rate=5.459375205915765E-4]:4.599783015242E-1,((37[&rate=5.459375205915765E-4]:4.306353499178E-1,(58[&rate=5.459375205915765E-4]:3.9156304775E-1,((56[&rate=5.459375205915765E-4]:3.405321806044E-1,55[&rate=5.459375205915765E-4]:3.405321806044E-1)[&rate=5.459375205915765E-4]:2.222345018001E-2,57[&rate=5.459375205915765E-4]:3.736845925332E-1)[&rate=5.459375205915765E-4]:1.485012593845E-3)[&rate=5.459375205915765E-4]:1.994661910773E-2)[&rate=5.459375205915765E-4]:5.012619156246E-3,54[&rate=5.459375205915765E-4]:3.591452368336E-1)[&rate=5.459375205915765E-4]:6.258169857038E-2)[&rate=5.459375205915765E-4]:4.286810756778E-1,68[&rate=5.459375205915765E-4]:8.394790493331E-1)[&rate=5.459375205915765E-4]:1.156956395565E-1,(((((((77[&rate=5.459375205915765E-4]:1.57636985062E-1,73[&rate=5.459375205915765E-4]:1.631164371167E-1)[&rate=5.459375205915765E-4]:4.001039133767E-1,(((78[&rate=5.459375205915765E-4]:4.777682202473E-2,72[&rate=5.459375205915765E-4]:2.585901380542E-2)[&rate=5.459375205915765E-4]:2.813186845028E-1,(82[&rate=5.459375205915765E-4]:3.019707951021E-1,(71[&rate=5.459375205915765E-4]:3.916852057698E-2,79[&rate=5.459375205915765E-4]:6.656578085101E-2)[&rate=5.459375205915765E-4]:2.27185836169E-1)[&rate=5.459375205915765E-4]:3.534388950755E-2)[&rate=5.459375205915765E-4]:1.592668072763E-1,(81[&rate=5.459375205915765E-4]:9.014718367625E-2,80[&rate=5.459375205915765E-4]:9.014718367625E-2)[&rate=5.459375205915765E-4]:3.899959520454E-1)[&rate=5.459375205915765E-4]:3.376214627873E-2)[&rate=5.459375205915765E-4]:1.302946396102E-1,(((74[&rate=5.459375205915765E-4]:5.224805592163E-1,70[&rate=5.459375205915765E-4]:4.841243948328E-1)[&rate=5.459375205915765E-4]:2.195073103819E-2,76[&rate=5.459375205915765E-4]:5.444312902545E-1)[&rate=5.459375205915765E-4]:1.032093275819E-1,75[&rate=5.459375205915765E-4]:6.476406178364E-1)[&rate=5.459375205915765E-4]:4.587437226726E-2)[&rate=5.459375205915765E-4]:7.971575953086E-1,(52[&rate=5.459375205915765E-4]:7.175835564914E-1,(103[&rate=5.459375205915765E-4]:3.550433808744E-1,((12[&rate=5.459375205915765E-4]:1.677454348874E-1,5[&rate=5.459375205915765E-4]:1.29389270504E-1)[&rate=5.459375205915765E-4]:1.823613492602E-1,29[&rate=5.459375205915765E-4]:4.569560992162E-1)[&rate=5.459375205915765E-4]:1.30963993987E-1)[&rate=5.459375205915765E-4]:2.026833910178E0)[&rate=5.459375205915765E-4]:3.482269162021E-2)[&rate=5.459375205915765E-4]:2.31032644361E-3,((133[&rate=5.459375205915765E-4]:5.408700336368E-1,134[&rate=5.459375205915765E-4]:5.107330473357E-1)[&rate=5.459375205915765E-4]:5.35514461342E-2,137[&rate=5.459375205915765E-4]:6.355173701821E-1)[&rate=5.459375205915765E-4]:9.34177870441E-1)[&rate=5.459375205915765E-4]:1.07960128641E-1,53[&rate=5.459375205915765E-4]:8.544799818848E-1)[&rate=5.459375205915765E-4]:4.197390712947E-1,125[&rate=5.459375205915765E-4]:1.063836539518E0)[&rate=5.459375205915765E-4]:5.800481603806E-2)[&rate=5.459375205915765E-4]:3.007202402855E-1)[&rate=5.459375205915765E-4]:2.504562889068E-1)[&rate=5.459375205915765E-4]:1.041455015364E-2);
tree STATE_39110000 [&joint=-20974.75758945623,lnP=-20974.75758945623] = [&R] (((((38[&rate=5.285783804974155E-4]:8.452086911295E-1,(16[&rate=5.285783804974155E-4]:2.950367775576E0,((39[&rate=5.285783804974155E-4]:6.773866824187E-1,(97[&rate=5.285783804974155E-4]:6.053141036386E-1,((94[&rate=5.285783804974155E-4]:6.253831354437E-1,40[&rate=5.285783804974155E-4]:5.707383267007E-1)[&rate=5.285783804974155E-4]:3.939208576029E-4,(147[&rate=5.285783804974155E-4]:5.612831744319E-1,((101[&rate=5.285783804974155E-4]:8.818764945433E-1,((((((9[&rate=5.285783804974155E-4]:5.29439749731E-1,(113[&rate=5.285783804974155E-4]:3.084767787779E-1,(30[&rate=5.285783804974155E-4]:1.847938485514E-1,4[&rate=5.285783804974155E-4]:1.219110882539E-2)[&rate=5.285783804974155E-4]:2.387514233773E-1)[&rate=5.285783804974155E-4]:2.291821490351E-1)[&rate=5.285783804974155E-4]:1.966164688745E-1,(17[&rate=5.285783804974155E-4]:2.757449800789E-1,14[&rate=5.285783804974155E-4]:2.373888156952E-1)[&rate=5.285783804974155E-4]:4.968865809923E-1)[&rate=5.285783804974155E-4]:1.274658340134E-1,(105[&rate=5.285783804974155E-4]:5.191917000001E-1,(117[&rate=5.285783804974155E-4]:5.131446739959E-1,110[&rate=5.285783804974155E-4]:5.049254959136E-1)[&rate=5.285783804974155E-4]:3.618401230563E-2)[&rate=5.285783804974155E-4]:3.15152270427E-1)[&rate=5.285783804974155E-4]:4.555735008593E-1,(((108[&rate=5.285783804974155E-4]:5.683044267232E-1,(107[&rate=5.285783804974155E-4]:4.627362253028E-1,((114[&rate=5.285783804974155E-4]:1.255264716113E-1,112[&rate=5.285783804974155E-4]:2.077182524331E-1)[&rate=5.285783804974155E-4]:1.964023719903E-1,109[&rate=5.285783804974155E-4]:4.013808983961E-1)[&rate=5.285783804974155E-4]:8.053340909841E-2)[&rate=5.285783804974155E-4]:1.083079274478E-1)[&rate=5.285783804974155E-4]:3.033175392639E-1,(115[&rate=5.285783804974155E-4]:7.237666002088E-1,(13[&rate=5.285783804974155E-4]:6.792656636065E-1,19[&rate=5.285783804974155E-4]:7.176218279902E-1)[&rate=5.285783804974155E-4]:1.266927174241E-1)[&rate=5.285783804974155E-4]:9.0321119203E-2)[&rate=5.285783804974155E-4]:1.578188102237E-1,((148[&rate=5.285783804974155E-4]:1.342826194255E-1,143[&rate=5.285783804974155E-4]:1.315428933981E-1)[&rate=5.285783804974155E-4]:6.781090873212E-1,(116[&rate=5.285783804974155E-4]:7.227165061499E-1,((106[&rate=5.285783804974155E-4]:3.205080533502E-1,(139[&rate=5.285783804974155E-4]:4.716842563608E-1,111[&rate=5.285783804974155E-4]:2.963417906074E-1)[&rate=5.285783804974155E-4]:4.060461890716E-2)[&rate=5.285783804974155E-4]:6.346061723821E-2,104[&rate=5.285783804974155E-4]:3.839686705884E-1)[&rate=5.285783804974155E-4]:3.990218081642E-1)[&rate=5.285783804974155E-4]:5.13190362131E-2)[&rate=5.285783804974155E-4]:1.978709872725E-1)[&rate=5.285783804974155E-4]:2.632164211029E-1)[&rate=5.285783804974155E-4]:6.279281987939E-2,((((145[&rate=5.285783804974155E-4]:1.252505208797E-1,141[&rate=5.285783804974155E-4]:1.225107948521E-1)[&rate=5.285783804974155E-4]:6.442665810752E-2,144[&rate=5.285783804974155E-4]:1.841977269322E-1)[&rate=5.285783804974155E-4]:2.242736299871E-1,142[&rate=5.285783804974155E-4]:4.139508089742E-1)[&rate=5.285783804974155E-4]:1.11925931261E0,(102[&rate=5.285783804974155E-4]:1.531167126685E-1,(((23[&rate=5.285783804974155E-4]:6.126340599404E-1,(25[&rate=5.285783804974155E-4]:4.120040959087E-1,20[&rate=5.285783804974155E-4]:3.92826013717E-1)[&rate=5.285783804974155E-4]:2.115888681414E-1)[&rate=5.285783804974155E-4]:4.706225082599E-2,(11[&rate=5.285783804974155E-4]:4.524101522095E-1,140[&rate=5.285783804974155E-4]:4.332320700178E-1)[&rate=5.285783804974155E-4]:1.223546517077E-1)[&rate=5.285783804974155E-4]:5.114310967249E-1,((1[&rate=5.285783804974155E-4]:2.316416404643E-2,(28[&rate=5.285783804974155E-4]:6.329756208931E-1,21[&rate=5.285783804974155E-4]:6.083180866466E-1)[&rate=5.285783804974155E-4]:1.764899130163E-1)[&rate=5.285783804974155E-4]:1.406450313002E-1,24[&rate=5.285783804974155E-4]:9.446311131548E-1)[&rate=5.285783804974155E-4]:2.374551984462E-1)[&rate=5.285783804974155E-4]:1.326742366839E-1)[&rate=5.285783804974155E-4]:1.335180664498E-1)[&rate=5.285783804974155E-4]:1.950016958177E-2)[&rate=5.285783804974155E-4]:2.10430103298E-1,((3[&rate=5.285783804974155E-4]:5.661314218152E-1,(6[&rate=5.285783804974155E-4]:5.156851113935E-1,(18[&rate=5.285783804974155E-4]:5.587657569524E-1,(15[&rate=5.285783804974155E-4]:3.348749981756E-1,10[&rate=5.285783804974155E-4]:2.965188337921E-1)[&rate=5.285783804974155E-4]:2.156715806946E-1)[&rate=5.285783804974155E-4]:1.993305307121E-2)[&rate=5.285783804974155E-4]:1.025011049422E-1)[&rate=5.285783804974155E-4]:1.754565456E-1,((((92[&rate=5.285783804974155E-4]:1.566082961868E-1,(91[&rate=5.285783804974155E-4]:6.418099002882E-2,90[&rate=5.285783804974155E-4]:6.418099002882E-2)[&rate=5.285783804974155E-4]:9.2427306158E-2)[&rate=5.285783804974155E-4]:9.313526678894E-2,87[&rate=5.285783804974155E-4]:2.360449328387E-1)[&rate=5.285783804974155E-4]:1.852824529729E-2,(((93[&rate=5.285783804974155E-4]:8.525849748125E-2,84[&rate=5.285783804974155E-4]:7.155986734423E-2)[&rate=5.285783804974155E-4]:5.701468491316E-2,86[&rate=5.285783804974155E-4]:1.285745522574E-1)[&rate=5.285783804974155E-4]:6.093215830551E-2,(83[&rate=5.285783804974155E-4]:1.227276039603E-1,85[&rate=5.285783804974155E-4]:1.227276039603E-1)[&rate=5.285783804974155E-4]:6.677910660264E-2)[&rate=5.285783804974155E-4]:6.506646757314E-2)[&rate=5.285783804974155E-4]:1.501669231194E-1,(89[&rate=5.285783804974155E-4]:2.945423943705E-1,88[&rate=5.285783804974155E-4]:2.808437642335E-1)[&rate=5.285783804974155E-4]:1.23896337022E-1)[&rate=5.285783804974155E-4]:8.765738935569E-1)[&rate=5.285783804974155E-4]:7.722373585554E-1)[&rate=5.285783804974155E-4]:3.707908946002E-1)[&rate=5.285783804974155E-4]:5.02190988152E-1,(2[&rate=5.285783804974155E-4]:5.553225058518E-1,(((22[&rate=5.285783804974155E-4]:3.206978033385E-1,27[&rate=5.285783804974155E-4]:3.371361595028E-1)[&rate=5.285783804974155E-4]:3.231004421439E-1,31[&rate=5.285783804974155E-4]:6.985927660304E-1)[&rate=5.285783804974155E-4]:4.55698255925E-4,((7[&rate=5.285783804974155E-4]:1.835860285388E-1,8[&rate=5.285783804974155E-4]:1.835860285388E-1)[&rate=5.285783804974155E-4]:2.744631004144E-1,26[&rate=5.285783804974155E-4]:5.648984440217E-1)[&rate=5.285783804974155E-4]:9.031440382622E-2)[&rate=5.285783804974155E-4]:8.367130183959E-2)[&rate=5.285783804974155E-4]:1.812306620679E0)[&rate=5.285783804974155E-4]:9.300280155005E-2)[&rate=5.285783804974155E-4]:6.72261223068E-2)[&rate=5.285783804974155E-4]:1.052201074465E-1)[&rate=5.285783804974155E-4]:1.034327413857E-3)[&rate=5.285783804974155E-4]:1.446144257355E-1,((((95[&rate=5.285783804974155E-4]:3.424725185461E-1,100[&rate=5.285783804974155E-4]:2.57773064994E-1)[&rate=5.285783804974155E-4]:3.473773088388E-1,98[&rate=5.285783804974155E-4]:6.789208656361E-1)[&rate=5.285783804974155E-4]:2.63086812003E-2,(96[&rate=5.285783804974155E-4]:6.277457905353E-1,99[&rate=5.285783804974155E-4]:6.632649162182E-1)[&rate=5.285783804974155E-4]:6.382255411547E-2)[&rate=5.285783804974155E-4]:1.98519046162E-1,146[&rate=5.285783804974155E-4]:8.95551871687E-1)[&rate=5.285783804974155E-4]:4.666781570208E-2)[&rate=5.285783804974155E-4]:4.287374130478E-2)[&rate=5.285783804974155E-4]:4.86398525996E-2)[&rate=5.285783804974155E-4]:4.339612295468E-1,(((127[&rate=5.285783804974155E-4]:2.795878695665E0,35[&rate=5.285783804974155E-4]:2.287554079938E-1)[&rate=5.285783804974155E-4]:2.718272292988E-2,((51[&rate=5.285783804974155E-4]:6.149215007958E-1,(44[&rate=5.285783804974155E-4]:6.242361437676E-1,(47[&rate=5.285783804974155E-4]:6.007980969636E-1,((46[&rate=5.285783804974155E-4]:5.026231420161E-1,(43[&rate=5.285783804974155E-4]:4.817606725221E-1,((41[&rate=5.285783804974155E-4]:3.7876778246E-1,42[&rate=5.285783804974155E-4]:3.842322633342E-1)[&rate=5.285783804974155E-4]:1.238859279223E-2,48[&rate=5.285783804974155E-4]:4.348722222467E-1)[&rate=5.285783804974155E-4]:3.595948852687E-2)[&rate=5.285783804974155E-4]:2.086246949409E-2)[&rate=5.285783804974155E-4]:7.706506742609E-2,(45[&rate=5.285783804974155E-4]:5.287606160093E-1,(50[&rate=5.285783804974155E-4]:4.091157566802E-1,49[&rate=5.285783804974155E-4]:4.091157566802E-1)[&rate=5.285783804974155E-4]:9.505469539476E-2)[&rate=5.285783804974155E-4]:4.273087212153E-2)[&rate=5.285783804974155E-4]:2.110988752137E-2)[&rate=5.285783804974155E-4]:2.890252767825E-2)[&rate=5.285783804974155E-4]:1.254328052544E-2)[&rate=5.285783804974155E-4]:3.060513250048E-1,((((69[&rate=5.285783804974155E-4]:5.649681721434E-1,118[&rate=5.285783804974155E-4]:5.540092680337E-1)[&rate=5.285783804974155E-4]:1.790408017891E-1,(((130[&rate=5.285783804974155E-4]:1.464907697502E-1,131[&rate=5.285783804974155E-4]:1.492304957775E-1)[&rate=5.285783804974155E-4]:1.366685764302E-1,132[&rate=5.285783804974155E-4]:2.858990722077E-1)[&rate=5.285783804974155E-4]:4.882285903608E-2,129[&rate=5.285783804974155E-4]:3.319822052164E-1)[&rate=5.285783804974155E-4]:2.640815632365E-1)[&rate=5.285783804974155E-4]:6.556167781418E-1,128[&rate=5.285783804974155E-4]:1.248940820567E0)[&rate=5.285783804974155E-4]:8.038262409047E-2,((62[&rate=5.285783804974155E-4]:6.330772880617E-1,((64[&rate=5.285783804974155E-4]:2.68010240103E-1,60[&rate=5.285783804974155E-4]:1.173253085963E-1)[&rate=5.285783804974155E-4]:2.247240309271E-1,65[&rate=5.285783804974155E-4]:3.420493395234E-1)[&rate=5.285783804974155E-4]:9.924712662061E-2)[&rate=5.285783804974155E-4]:1.00168365841E-1,(63[&rate=5.285783804974155E-4]:2.994092101802E-2,61[&rate=5.285783804974155E-4]:7.103681142906E-2)[&rate=5.285783804974155E-4]:6.622088424736E-1)[&rate=5.285783804974155E-4]:7.358038181524E-1)[&rate=5.285783804974155E-4]:3.841712764942E-1)[&rate=5.285783804974155E-4]:7.121053305941E-2)[&rate=5.285783804974155E-4]:3.929154519887E-2,(121[&rate=5.285783804974155E-4]:2.385397356597E0,36[&rate=5.285783804974155E-4]:3.059453018028E-1)[&rate=5.285783804974155E-4]:3.585971678559E-2)[&rate=5.285783804974155E-4]:3.815747980382E-1)[&rate=5.285783804974155E-4]:1.354023810899E-1,(((126[&rate=5.285783804974155E-4]:1.077434421575E0,((135[&rate=5.285783804974155E-4]:6.420162740498E-1,(138[&rate=5.285783804974155E-4]:3.857323912219E-1,136[&rate=5.285783804974155E-4]:2.542255419067E-1)[&rate=5.285783804974155E-4]:4.56283882828E-1)[&rate=5.285783804974155E-4]:7.408323929022E-1,(120[&rate=5.285783804974155E-4]:9.235448260548E-1,119[&rate=5.285783804974155E-4]:1.019435237014E0)[&rate=5.285783804974155E-4]:7.113586354177E-1)[&rate=5.285783804974155E-4]:1.323430717872E-1)[&rate=5.285783804974155E-4]:3.779301562415E-1,66[&rate=5.285783804974155E-4]:2.081903881313E-1)[&rate=5.285783804974155E-4]:1.115400427703E-1,(((123[&rate=5.285783804974155E-4]:3.072975857144E-3,124[&rate=5.285783804974155E-4]:3.407354200173E-4)[&rate=5.285783804974155E-4]:3.007607158103E-1,122[&rate=5.285783804974155E-4]:3.038336916674E-1)[&rate=5.285783804974155E-4]:4.425774225833E-1,67[&rate=5.285783804974155E-4]:2.451385639101E-1)[&rate=5.285783804974155E-4]:7.459186699148E-2)[&rate=5.285783804974155E-4]:4.924764243492E-1)[&rate=5.285783804974155E-4]:8.93935388423E-2,((((59[&rate=5.285783804974155E-4]:4.593628536575E-1,((((54[&rate=5.285783804974155E-4]:1.42365481793E-1,37[&rate=5.285783804974155E-4]:2.188682140334E-1)[&rate=5.285783804974155E-4]:2.401610642043E-1,(56[&rate=5.285783804974155E-4]:3.482812553244E-1,55[&rate=5.285783804974155E-4]:3.482812553244E-1)[&rate=5.285783804974155E-4]:6.429993548161E-2)[&rate=5.285783804974155E-4]:3.77373359286E-3,57[&rate=5.285783804974155E-4]:4.272838861476E-1)[&rate=5.285783804974155E-4]:2.454985912318E-2,58[&rate=5.285783804974155E-4]:4.682271878937E-1)[&rate=5.285783804974155E-4]:1.026134882392E-2)[&rate=5.285783804974155E-4]:2.720227016762E-1,68[&rate=5.285783804974155E-4]:6.822052274648E-1)[&rate=5.285783804974155E-4]:5.532703745302E-1,((53[&rate=5.285783804974155E-4]:8.888324835107E-1,((((81[&rate=5.285783804974155E-4]:1.842759058585E-1,80[&rate=5.285783804974155E-4]:1.842759058585E-1)[&rate=5.285783804974155E-4]:3.747769544584E-1,(77[&rate=5.285783804974155E-4]:5.961837776896E-1,(73[&rate=5.285783804974155E-4]:5.940391766592E-1,(((79[&rate=5.285783804974155E-4]:2.834779879241E-1,82[&rate=5.285783804974155E-4]:2.916971660062E-1)[&rate=5.285783804974155E-4]:1.317466818245E-1,(78[&rate=5.285783804974155E-4]:1.823698815323E-1,72[&rate=5.285783804974155E-4]:1.604520733129E-1)[&rate=5.285783804974155E-4]:2.328547882163E-1)[&rate=5.285783804974155E-4]:7.604122425135E-2,71[&rate=5.285783804974155E-4]:4.638686337259E-1)[&rate=5.285783804974155E-4]:6.167739224843E-2)[&rate=5.285783804974155E-4]:7.624053085149E-3)[&rate=5.285783804974155E-4]:6.704699065629E-3)[&rate=5.285783804974155E-4]:1.447829905175E-1,(((76[&rate=5.285783804974155E-4]:5.338819609875E-1,70[&rate=5.285783804974155E-4]:4.95525796604E-1)[&rate=5.285783804974155E-4]:6.695645306328E-3,74[&rate=5.285783804974155E-4]:5.405776062938E-1)[&rate=5.285783804974155E-4]:4.699195416642E-2,75[&rate=5.285783804974155E-4]:5.875695604602E-1)[&rate=5.285783804974155E-4]:1.655813588673E-1)[&rate=5.285783804974155E-4]:8.572889929655E-1,(((103[&rate=5.285783804974155E-4]:7.108060615607E-1,((12[&rate=5.285783804974155E-4]:3.075771405991E-1,5[&rate=5.285783804974155E-4]:2.692209762156E-1)[&rate=5.285783804974155E-4]:9.73426329341E-2,29[&rate=5.285783804974155E-4]:5.117690886017E-1)[&rate=5.285783804974155E-4]:4.319136852877E-1)[&rate=5.285783804974155E-4]:1.693057028443E0,((134[&rate=5.285783804974155E-4]:4.84427443511E-1,137[&rate=5.285783804974155E-4]:5.556603202232E-1)[&rate=5.285783804974155E-4]:3.019378129983E-1,133[&rate=5.285783804974155E-4]:8.165022428105E-1)[&rate=5.285783804974155E-4]:6.969498882891E-1)[&rate=5.285783804974155E-4]:8.590601986127E-3,52[&rate=5.285783804974155E-4]:7.481599574289E-1)[&rate=5.285783804974155E-4]:1.240136175633E-1)[&rate=5.285783804974155E-4]:2.485562982984E-2)[&rate=5.285783804974155E-4]:3.519671781238E-1,125[&rate=5.285783804974155E-4]:1.030417147973E0)[&rate=5.285783804974155E-4]:3.717251206884E-1)[&rate=5.285783804974155E-4]:2.013857203345E-1,32[&rate=5.285783804974155E-4]:4.209177708007E-3)[&rate=5.285783804974155E-4]:1.245970953586E-2)[&rate=5.285783804974155E-4]:2.133277990472E-2,(33[&rate=5.285783804974155E-4]:1.545629318352E-2,34[&rate=5.285783804974155E-4]:3.189464934789E-2)[&rate=5.285783804974155E-4]:2.802482601979E-2);
tree STATE_39120000 [&joint=-21007.23359837822,lnP=-21007.23359837822] = [&R] ((((34[&rate=5.113635746738454E-4]:2.473164330696E-2,32[&rate=5.113635746738454E-4]:2.813835087876E-3)[&rate=5.113635746738454E-4]:6.854016285488E-2,(((((124[&rate=5.113635746738454E-4]:7.875347592424E-2,123[&rate=5.113635746738454E-4]:8.148571636137E-2)[&rate=5.113635746738454E-4]:1.270061597011E-1,122[&rate=5.113635746738454E-4]:2.084918760625E-1)[&rate=5.113635746738454E-4]:5.300293352586E-1,67[&rate=5.113635746738454E-4]:2.372486609804E-1)[&rate=5.113635746738454E-4]:1.462902031018E-1,(((126[&rate=5.113635746738454E-4]:8.780436067102E-1,120[&rate=5.113635746738454E-4]:1.567855718395E0)[&rate=5.113635746738454E-4]:5.620304732429E-1,((135[&rate=5.113635746738454E-4]:6.55265639838E-1,(138[&rate=5.113635746738454E-4]:3.139031879896E-1,136[&rate=5.113635746738454E-4]:1.823963386744E-1)[&rate=5.113635746738454E-4]:5.413624518484E-1)[&rate=5.113635746738454E-4]:9.850641424283E-1,119[&rate=5.113635746738454E-4]:1.988274987746E0)[&rate=5.113635746738454E-4]:2.375016148511E-1)[&rate=5.113635746738454E-4]:5.028938271938E-2,66[&rate=5.113635746738454E-4]:2.431892729875E-1)[&rate=5.113635746738454E-4]:1.403495910948E-1)[&rate=5.113635746738454E-4]:3.255732757437E-1,((((59[&rate=5.113635746738454E-4]:3.729764203881E-1,((54[&rate=5.113635746738454E-4]:2.926513626512E-1,(58[&rate=5.113635746738454E-4]:1.297788084939E-1,37[&rate=5.113635746738454E-4]:1.489044915541E-1)[&rate=5.113635746738454E-4]:2.202496033376E-1)[&rate=5.113635746738454E-4]:3.714480537994E-2,(56[&rate=5.113635746738454E-4]:3.360704259699E-1,55[&rate=5.113635746738454E-4]:3.360704259699E-1)[&rate=5.113635746738454E-4]:2.378038686984E-2)[&rate=5.113635746738454E-4]:4.928886236713E-3)[&rate=5.113635746738454E-4]:9.551555884004E-2,57[&rate=5.113635746738454E-4]:4.712242196652E-1)[&rate=5.113635746738454E-4]:1.771592233846E-1,68[&rate=5.113635746738454E-4]:5.964708747437E-1)[&rate=5.113635746738454E-4]:5.289194344706E-1,(((((52[&rate=5.113635746738454E-4]:5.072717594322E-1,(103[&rate=5.113635746738454E-4]:5.291424259284E-1,((12[&rate=5.113635746738454E-4]:2.30016810716E-1,5[&rate=5.113635746738454E-4]:1.916606463325E-1)[&rate=5.113635746738454E-4]:2.323683096552E-1,29[&rate=5.113635746738454E-4]:5.692344354398E-1)[&rate=5.113635746738454E-4]:1.927847028175E-1)[&rate=5.113635746738454E-4]:1.642423068065E0)[&rate=5.113635746738454E-4]:5.481840946753E-1,(((81[&rate=5.113635746738454E-4]:7.613356766293E-2,80[&rate=5.113635746738454E-4]:7.613356766293E-2)[&rate=5.113635746738454E-4]:5.509040207576E-1,(((73[&rate=5.113635746738454E-4]:3.59093938795E-1,77[&rate=5.113635746738454E-4]:3.536144867403E-1)[&rate=5.113635746738454E-4]:1.823388344269E-1,71[&rate=5.113635746738454E-4]:4.729396225371E-1)[&rate=5.113635746738454E-4]:1.237350055285E-1,(((78[&rate=5.113635746738454E-4]:2.593534533265E-2,72[&rate=5.113635746738454E-4]:4.017537113334E-3)[&rate=5.113635746738454E-4]:1.988131129879E-1,79[&rate=5.113635746738454E-4]:2.247484583205E-1)[&rate=5.113635746738454E-4]:1.39334560594E-1,82[&rate=5.113635746738454E-4]:3.723021969966E-1)[&rate=5.113635746738454E-4]:2.599888694251E-1)[&rate=5.113635746738454E-4]:1.118487816309E-2)[&rate=5.113635746738454E-4]:2.522903476042E-1,(((76[&rate=5.113635746738454E-4]:5.322179098438E-1,74[&rate=5.113635746738454E-4]:5.322179098438E-1)[&rate=5.113635746738454E-4]:2.218298347532E-2,70[&rate=5.113635746738454E-4]:5.160447289357E-1)[&rate=5.113635746738454E-4]:2.244423205094E-2,75[&rate=5.113635746738454E-4]:5.768451253701E-1)[&rate=5.113635746738454E-4]:3.517978791477E-1)[&rate=5.113635746738454E-4]:8.650791868905E-1)[&rate=5.113635746738454E-4]:5.706879226784E-2,53[&rate=5.113635746738454E-4]:1.104327925064E0)[&rate=5.113635746738454E-4]:7.340628150445E-2,((133[&rate=5.113635746738454E-4]:5.01845844257E-1,134[&rate=5.113635746738454E-4]:4.717088579559E-1)[&rate=5.113635746738454E-4]:3.859919360979E-2,137[&rate=5.113635746738454E-4]:5.815409282779E-1)[&rate=5.113635746738454E-4]:1.41936866567E0)[&rate=5.113635746738454E-4]:1.777586974751E-1,125[&rate=5.113635746738454E-4]:1.145110390382E0)[&rate=5.113635746738454E-4]:1.469465854987E-1)[&rate=5.113635746738454E-4]:1.314424683838E-1)[&rate=5.113635746738454E-4]:2.47173364966E-1)[&rate=5.113635746738454E-4]:2.20870374108E-2,33[&rate=5.113635746738454E-4]:9.892048740828E-2)[&rate=5.113635746738454E-4]:3.206731403154E-2,((38[&rate=5.113635746738454E-4]:1.023540354865E0,((((147[&rate=5.113635746738454E-4]:7.621990657283E-1,(2[&rate=5.113635746738454E-4]:8.123207972349E-1,(((7[&rate=5.113635746738454E-4]:3.712813965795E-1,8[&rate=5.113635746738454E-4]:3.712813965795E-1)[&rate=5.113635746738454E-4]:1.445710666022E-1,26[&rate=5.113635746738454E-4]:6.227017782503E-1)[&rate=5.113635746738454E-4]:4.087988103437E-2,(31[&rate=5.113635746738454E-4]:6.190969030785E-1,(22[&rate=5.113635746738454E-4]:4.873252285267E-1,27[&rate=5.113635746738454E-4]:5.037635846911E-1)[&rate=5.113635746738454E-4]:7.697715400374E-2)[&rate=5.113635746738454E-4]:8.832037264454E-2)[&rate=5.113635746738454E-4]:3.323007817859E-1)[&rate=5.113635746738454E-4]:1.849227022142E0)[&rate=5.113635746738454E-4]:2.857501169404E-2,(39[&rate=5.113635746738454E-4]:5.593193696508E-1,146[&rate=5.113635746738454E-4]:6.795379488857E-1)[&rate=5.113635746738454E-4]:1.740776585912E-1)[&rate=5.113635746738454E-4]:2.502421024543E-1,16[&rate=5.113635746738454E-4]:3.069132056814E0)[&rate=5.113635746738454E-4]:5.362893400373E-3,(40[&rate=5.113635746738454E-4]:9.506802117837E-1,((96[&rate=5.113635746738454E-4]:6.391614598727E-1,99[&rate=5.113635746738454E-4]:6.746805855556E-1)[&rate=5.113635746738454E-4]:4.111921658701E-1,(97[&rate=5.113635746738454E-4]:6.353421694185E-1,((94[&rate=5.113635746738454E-4]:4.61768503197E-1,(98[&rate=5.113635746738454E-4]:5.097597676939E-1,(101[&rate=5.113635746738454E-4]:8.925182768786E-1,(((102[&rate=5.113635746738454E-4]:1.491314424158E-1,((((20[&rate=5.113635746738454E-4]:4.936209180895E-1,25[&rate=5.113635746738454E-4]:5.127990002812E-1)[&rate=5.113635746738454E-4]:1.45141428828E-1,23[&rate=5.113635746738454E-4]:6.469815249995E-1)[&rate=5.113635746738454E-4]:1.506659808041E-1,(11[&rate=5.113635746738454E-4]:5.424400231686E-1,140[&rate=5.113635746738454E-4]:5.232619409768E-1)[&rate=5.113635746738454E-4]:1.702759757858E-1)[&rate=5.113635746738454E-4]:3.921645035317E-1,((1[&rate=5.113635746738454E-4]:1.017070298198E-1,(28[&rate=5.113635746738454E-4]:4.737030216364E-1,21[&rate=5.113635746738454E-4]:4.4904548739E-1)[&rate=5.113635746738454E-4]:4.143053780464E-1)[&rate=5.113635746738454E-4]:8.023774323462E-2,24[&rate=5.113635746738454E-4]:9.627666908627E-1)[&rate=5.113635746738454E-4]:2.380042225823E-1)[&rate=5.113635746738454E-4]:1.100043645871E-1)[&rate=5.113635746738454E-4]:1.760917900046E-1,((((9[&rate=5.113635746738454E-4]:6.011978801259E-1,(30[&rate=5.113635746738454E-4]:1.767336838267E-1,4[&rate=5.113635746738454E-4]:4.130944100653E-3)[&rate=5.113635746738454E-4]:5.477518675321E-1)[&rate=5.113635746738454E-4]:2.12064980645E-1,(((117[&rate=5.113635746738454E-4]:3.145293186712E-1,105[&rate=5.113635746738454E-4]:2.843923323698E-1)[&rate=5.113635746738454E-4]:1.038943509874E-1,(110[&rate=5.113635746738454E-4]:3.72943523745E-1,113[&rate=5.113635746738454E-4]:3.784229757998E-1)[&rate=5.113635746738454E-4]:3.726096783131E-2)[&rate=5.113635746738454E-4]:1.807238421525E-1,(17[&rate=5.113635746738454E-4]:4.141167009582E-1,14[&rate=5.113635746738454E-4]:3.757605365745E-1)[&rate=5.113635746738454E-4]:2.206472492091E-1)[&rate=5.113635746738454E-4]:2.250742530693E-1)[&rate=5.113635746738454E-4]:2.703829932532E-1,(((13[&rate=5.113635746738454E-4]:3.787779270297E-1,19[&rate=5.113635746738454E-4]:4.171340914134E-1)[&rate=5.113635746738454E-4]:4.316562456927E-1,(115[&rate=5.113635746738454E-4]:6.576096672156E-1,(108[&rate=5.113635746738454E-4]:4.569067039599E-1,(((114[&rate=5.113635746738454E-4]:2.572293049064E-1,112[&rate=5.113635746738454E-4]:3.394210857283E-1)[&rate=5.113635746738454E-4]:5.590469512058E-2,109[&rate=5.113635746738454E-4]:3.925860548215E-1)[&rate=5.113635746738454E-4]:1.155388913214E-2,107[&rate=5.113635746738454E-4]:3.849618617619E-1)[&rate=5.113635746738454E-4]:7.468456822529E-2)[&rate=5.113635746738454E-4]:2.582372098311E-1)[&rate=5.113635746738454E-4]:7.0632724685E-2)[&rate=5.113635746738454E-4]:1.195750368425E-1,(((106[&rate=5.113635746738454E-4]:1.633128526242E-1,111[&rate=5.113635746738454E-4]:1.797512087886E-1)[&rate=5.113635746738454E-4]:2.105537154237E-1,(104[&rate=5.113635746738454E-4]:3.634173516079E-1,139[&rate=5.113635746738454E-4]:5.551981735256E-1)[&rate=5.113635746738454E-4]:1.044921643998E-2)[&rate=5.113635746738454E-4]:2.22045607989E-1,(116[&rate=5.113635746738454E-4]:4.448786798675E-1,(148[&rate=5.113635746738454E-4]:3.74212165788E-1,143[&rate=5.113635746738454E-4]:3.714724397606E-1)[&rate=5.113635746738454E-4]:1.090226784632E-1)[&rate=5.113635746738454E-4]:9.075952356665E-2)[&rate=5.113635746738454E-4]:3.12179225309E-1)[&rate=5.113635746738454E-4]:1.618558225411E-1)[&rate=5.113635746738454E-4]:2.005277033293E-1,(((145[&rate=5.113635746738454E-4]:3.99240086756E-1,144[&rate=5.113635746738454E-4]:3.937606347011E-1)[&rate=5.113635746738454E-4]:1.657613686654E-1,141[&rate=5.113635746738454E-4]:5.622617293939E-1)[&rate=5.113635746738454E-4]:1.270256883146E-3,142[&rate=5.113635746738454E-4]:5.662717123046E-1)[&rate=5.113635746738454E-4]:8.98723762857E-1)[&rate=5.113635746738454E-4]:1.068030997246E-1)[&rate=5.113635746738454E-4]:1.552061420565E-1,((((87[&rate=5.113635746738454E-4]:1.906738078172E-1,(92[&rate=5.113635746738454E-4]:8.265563985894E-2,(91[&rate=5.113635746738454E-4]:5.615881731474E-2,90[&rate=5.113635746738454E-4]:5.615881731474E-2)[&rate=5.113635746738454E-4]:2.64968225442E-2)[&rate=5.113635746738454E-4]:1.217167980953E-1)[&rate=5.113635746738454E-4]:6.950915442354E-2,((84[&rate=5.113635746738454E-4]:1.554592240685E-1,93[&rate=5.113635746738454E-4]:1.691578542056E-1)[&rate=5.113635746738454E-4]:6.455339335879E-3,((86[&rate=5.113635746738454E-4]:1.349361765921E-1,85[&rate=5.113635746738454E-4]:1.349361765921E-1)[&rate=5.113635746738454E-4]:1.090474332199E-2,83[&rate=5.113635746738454E-4]:1.458409199141E-1)[&rate=5.113635746738454E-4]:1.607364349031E-2)[&rate=5.113635746738454E-4]:9.826839883633E-2)[&rate=5.113635746738454E-4]:5.081276449554E-1,(89[&rate=5.113635746738454E-4]:3.294128493937E-1,88[&rate=5.113635746738454E-4]:3.157142192567E-1)[&rate=5.113635746738454E-4]:4.525963879395E-1)[&rate=5.113635746738454E-4]:8.176121357656E-1,(3[&rate=5.113635746738454E-4]:5.404861605806E-1,((18[&rate=5.113635746738454E-4]:4.283223885557E-1,(15[&rate=5.113635746738454E-4]:2.416687686807E-1,10[&rate=5.113635746738454E-4]:2.033126042972E-1)[&rate=5.113635746738454E-4]:1.784344417927E-1)[&rate=5.113635746738454E-4]:2.379578527346E-2,6[&rate=5.113635746738454E-4]:3.89104475199E-1)[&rate=5.113635746738454E-4]:2.034364799021E-1)[&rate=5.113635746738454E-4]:5.05710554984E-1)[&rate=5.113635746738454E-4]:4.31492932885E-1)[&rate=5.113635746738454E-4]:4.175683544566E-1)[&rate=5.113635746738454E-4]:4.619903492628E-1)[&rate=5.113635746738454E-4]:2.577922730639E-2)[&rate=5.113635746738454E-4]:2.133058498567E-1,(95[&rate=5.113635746738454E-4]:4.968933022769E-1,100[&rate=5.113635746738454E-4]:4.121938487248E-1)[&rate=5.113635746738454E-4]:2.628805043289E-1)[&rate=5.113635746738454E-4]:8.595087647396E-2)[&rate=5.113635746738454E-4]:2.292191065975E-1)[&rate=5.113635746738454E-4]:1.508068440151E-2)[&rate=5.113635746738454E-4]:3.832181231298E-2)[&rate=5.113635746738454E-4]:1.028443416972E-1)[&rate=5.113635746738454E-4]:4.841379848914E-1,((35[&rate=5.113635746738454E-4]:7.230049623981E-2,(36[&rate=5.113635746738454E-4]:2.021243003376E-2,127[&rate=5.113635746738454E-4]:2.540760375239E0)[&rate=5.113635746738454E-4]:9.866340867181E-2)[&rate=5.113635746738454E-4]:3.580757214554E-1,(121[&rate=5.113635746738454E-4]:2.383091517581E0,(((((60[&rate=5.113635746738454E-4]:1.354415263342E-1,(62[&rate=5.113635746738454E-4]:2.51458935665E-1,64[&rate=5.113635746738454E-4]:2.103630452539E-1)[&rate=5.113635746738454E-4]:7.5763412587E-2)[&rate=5.113635746738454E-4]:1.842228079615E-1,65[&rate=5.113635746738454E-4]:3.196643342957E-1)[&rate=5.113635746738454E-4]:4.283147785177E-1,(63[&rate=5.113635746738454E-4]:4.031361128819E-2,61[&rate=5.113635746738454E-4]:8.140950169923E-2)[&rate=5.113635746738454E-4]:8.583504330319E-1)[&rate=5.113635746738454E-4]:7.973275260929E-1,(128[&rate=5.113635746738454E-4]:1.524078925926E0,((((132[&rate=5.113635746738454E-4]:1.399944424961E-1,129[&rate=5.113635746738454E-4]:1.372547164688E-1)[&rate=5.113635746738454E-4]:8.893511363795E-2,(130[&rate=5.113635746738454E-4]:7.990842441153E-2,131[&rate=5.113635746738454E-4]:8.264815043888E-2)[&rate=5.113635746738454E-4]:1.462814056952E-1)[&rate=5.113635746738454E-4]:3.628269649337E-1,118[&rate=5.113635746738454E-4]:7.260030964104E-1)[&rate=5.113635746738454E-4]:5.494148455329E-1,69[&rate=5.113635746738454E-4]:1.286376846053E0)[&rate=5.113635746738454E-4]:3.883870113805E-1)[&rate=5.113635746738454E-4]:7.328250750034E-2)[&rate=5.113635746738454E-4]:8.90360431055E-2,((45[&rate=5.113635746738454E-4]:2.215794828253E-1,47[&rate=5.113635746738454E-4]:2.297762041366E-1)[&rate=5.113635746738454E-4]:4.89262324034E-1,(((50[&rate=5.113635746738454E-4]:4.06078147135E-1,49[&rate=5.113635746738454E-4]:4.06078147135E-1)[&rate=5.113635746738454E-4]:1.634242976145E-1,(51[&rate=5.113635746738454E-4]:5.685644963126E-1,(((42[&rate=5.113635746738454E-4]:3.671322477259E-1,(48[&rate=5.113635746738454E-4]:2.255181054172E-1,41[&rate=5.113635746738454E-4]:1.818022584227E-1)[&rate=5.113635746738454E-4]:1.79865508429E-1)[&rate=5.113635746738454E-4]:2.09701650188E-2,46[&rate=5.113635746738454E-4]:4.372827406134E-1)[&rate=5.113635746738454E-4]:2.666736764159E-2,43[&rate=5.113635746738454E-4]:4.63950108255E-1)[&rate=5.113635746738454E-4]:1.319367924291E-1)[&rate=5.113635746738454E-4]:6.40242931113E-3)[&rate=5.113635746738454E-4]:4.619794506372E-2,44[&rate=5.113635746738454E-4]:6.430227941847E-1)[&rate=5.113635746738454E-4]:7.05512531116E-2)[&rate=5.113635746738454E-4]:2.021594573818E-1)[&rate=5.113635746738454E-4]:9.943376707649E-2)[&rate=5.113635746738454E-4]:1.733120973741E-1)[&rate=5.113635746738454E-4]:4.749366755456E-1)[&rate=5.113635746738454E-4]:1.051269629936E-1);
tree STATE_39130000 [&joint=-20994.22364966763,lnP=-20994.22364966763] = [&R] (((((66[&rate=5.357157215853609E-4]:1.206505714883E-1,120[&rate=5.357157215853609E-4]:2.057636872858E0)[&rate=5.357157215853609E-4]:3.558288304604E-1,(((122[&rate=5.357157215853609E-4]:2.764718217452E-1,(124[&rate=5.357157215853609E-4]:5.870304839646E-2,123[&rate=5.357157215853609E-4]:6.143528883359E-2)[&rate=5.357157215853609E-4]:2.150365329116E-1)[&rate=5.357157215853609E-4]:5.066350432508E-1,67[&rate=5.357157215853609E-4]:2.818343146553E-1)[&rate=5.357157215853609E-4]:6.586219526531E-2,(126[&rate=5.357157215853609E-4]:1.292660145539E0,(119[&rate=5.357157215853609E-4]:1.864489388808E0,(135[&rate=5.357157215853609E-4]:7.67273042327E-1,(138[&rate=5.357157215853609E-4]:5.48477275154E-1,136[&rate=5.357157215853609E-4]:4.169704258388E-1)[&rate=5.357157215853609E-4]:4.18795767173E-1)[&rate=5.357157215853609E-4]:7.492711410021E-1)[&rate=5.357157215853609E-4]:2.138732793743E-1)[&rate=5.357157215853609E-4]:3.022105540665E-1)[&rate=5.357157215853609E-4]:1.287828920282E-1)[&rate=5.357157215853609E-4]:5.608721439908E-1,((38[&rate=5.357157215853609E-4]:9.420728653383E-1,(((16[&rate=5.357157215853609E-4]:2.727529762871E0,(2[&rate=5.357157215853609E-4]:3.555315775717E-1,(((22[&rate=5.357157215853609E-4]:9.226208535123E-2,27[&rate=5.357157215853609E-4]:1.087004415156E-1)[&rate=5.357157215853609E-4]:3.740791709304E-1,31[&rate=5.357157215853609E-4]:5.211357768297E-1)[&rate=5.357157215853609E-4]:1.292045157946E-2,((7[&rate=5.357157215853609E-4]:3.303343852621E-2,8[&rate=5.357157215853609E-4]:3.303343852621E-2)[&rate=5.357157215853609E-4]:2.32316144708E-1,26[&rate=5.357157215853609E-4]:3.721988983027E-1)[&rate=5.357157215853609E-4]:1.180217136681E-1)[&rate=5.357157215853609E-4]:4.887260943664E-2)[&rate=5.357157215853609E-4]:2.243231062011E0)[&rate=5.357157215853609E-4]:5.749019536657E-2,(146[&rate=5.357157215853609E-4]:7.938359434976E-1,(39[&rate=5.357157215853609E-4]:6.367599655047E-1,147[&rate=5.357157215853609E-4]:6.941370146851E-1)[&rate=5.357157215853609E-4]:3.685739875799E-2)[&rate=5.357157215853609E-4]:2.590966785764E-2)[&rate=5.357157215853609E-4]:2.403756034997E-1,((((95[&rate=5.357157215853609E-4]:6.591557751161E-1,100[&rate=5.357157215853609E-4]:5.74456321564E-1)[&rate=5.357157215853609E-4]:1.800243706558E-1,(101[&rate=5.357157215853609E-4]:1.049553930389E0,((((((110[&rate=5.357157215853609E-4]:3.862083203436E-1,((105[&rate=5.357157215853609E-4]:2.12904796911E-1,113[&rate=5.357157215853609E-4]:2.403020571848E-1)[&rate=5.357157215853609E-4]:1.120819078038E-1,117[&rate=5.357157215853609E-4]:3.551236910162E-1)[&rate=5.357157215853609E-4]:3.930380740974E-2)[&rate=5.357157215853609E-4]:3.229810035507E-1,(9[&rate=5.357157215853609E-4]:5.769038179202E-1,((17[&rate=5.357157215853609E-4]:4.284727883215E-1,14[&rate=5.357157215853609E-4]:3.901166239378E-1)[&rate=5.357157215853609E-4]:9.601687309366E-2,(30[&rate=5.357157215853609E-4]:1.783365664644E-1,4[&rate=5.357157215853609E-4]:5.73382673838E-3)[&rate=5.357157215853609E-4]:4.228654237179E-1)[&rate=5.357157215853609E-4]:9.898949897081E-2)[&rate=5.357157215853609E-4]:1.295457799468E-1)[&rate=5.357157215853609E-4]:3.100657609872E-1,(((((114[&rate=5.357157215853609E-4]:1.64388658708E-1,112[&rate=5.357157215853609E-4]:2.465804395299E-1)[&rate=5.357157215853609E-4]:1.581145459045E-1,109[&rate=5.357157215853609E-4]:4.01955259407E-1)[&rate=5.357157215853609E-4]:1.582069881769E-1,(108[&rate=5.357157215853609E-4]:4.376757006747E-1,107[&rate=5.357157215853609E-4]:4.40415426702E-1)[&rate=5.357157215853609E-4]:1.005687386902E-1)[&rate=5.357157215853609E-4]:1.130494855644E-1,(115[&rate=5.357157215853609E-4]:4.332070828073E-1,(13[&rate=5.357157215853609E-4]:4.708703486412E-1,19[&rate=5.357157215853609E-4]:5.092265130249E-1)[&rate=5.357157215853609E-4]:4.452851498796E-2)[&rate=5.357157215853609E-4]:1.605525955465E-1)[&rate=5.357157215853609E-4]:2.663752687094E-1,((148[&rate=5.357157215853609E-4]:4.328086565225E-1,143[&rate=5.357157215853609E-4]:4.300689304952E-1)[&rate=5.357157215853609E-4]:2.763663489548E-1,((((139[&rate=5.357157215853609E-4]:2.450477730202E-1,111[&rate=5.357157215853609E-4]:6.970530726679E-2)[&rate=5.357157215853609E-4]:7.452992824943E-3,106[&rate=5.357157215853609E-4]:6.071994392736E-2)[&rate=5.357157215853609E-4]:2.823862203899E-2,104[&rate=5.357157215853609E-4]:8.895856596635E-2)[&rate=5.357157215853609E-4]:6.001976664707E-1,116[&rate=5.357157215853609E-4]:6.288822598343E-1)[&rate=5.357157215853609E-4]:4.193658125941E-2)[&rate=5.357157215853609E-4]:1.893161059695E-1)[&rate=5.357157215853609E-4]:8.240780905119E-2)[&rate=5.357157215853609E-4]:3.361241090495E-1,((144[&rate=5.357157215853609E-4]:3.889611164198E-1,(141[&rate=5.357157215853609E-4]:2.239462583841E-1,145[&rate=5.357157215853609E-4]:2.266859844117E-1)[&rate=5.357157215853609E-4]:1.67754584063E-1)[&rate=5.357157215853609E-4]:2.813491331239E-1,142[&rate=5.357157215853609E-4]:6.757897015986E-1)[&rate=5.357157215853609E-4]:8.576716841135E-1)[&rate=5.357157215853609E-4]:1.390695394286E-2,(((1[&rate=5.357157215853609E-4]:6.493368629255E-2,(28[&rate=5.357157215853609E-4]:6.164618019865E-1,21[&rate=5.357157215853609E-4]:5.9180426774E-1)[&rate=5.357157215853609E-4]:2.34773254169E-1)[&rate=5.357157215853609E-4]:1.398071015853E-1,24[&rate=5.357157215853609E-4]:9.85562705686E-1)[&rate=5.357157215853609E-4]:4.591527197479E-1,(102[&rate=5.357157215853609E-4]:2.748895033453E-1,(((20[&rate=5.357157215853609E-4]:5.930572358614E-1,25[&rate=5.357157215853609E-4]:6.122353180532E-1)[&rate=5.357157215853609E-4]:1.519828491583E-1,23[&rate=5.357157215853609E-4]:7.532592631018E-1)[&rate=5.357157215853609E-4]:8.914868338863E-2,(11[&rate=5.357157215853609E-4]:5.785627327672E-1,140[&rate=5.357157215853609E-4]:5.593846505754E-1)[&rate=5.357157215853609E-4]:1.78913706874E-1)[&rate=5.357157215853609E-4]:5.831664883616E-1)[&rate=5.357157215853609E-4]:8.18208647225E-3)[&rate=5.357157215853609E-4]:1.772140737152E-2)[&rate=5.357157215853609E-4]:1.004060927547E-1,(((6[&rate=5.357157215853609E-4]:4.314364884656E-1,(15[&rate=5.357157215853609E-4]:2.489896339264E-1,10[&rate=5.357157215853609E-4]:2.106334695429E-1)[&rate=5.357157215853609E-4]:2.372413750871E-1)[&rate=5.357157215853609E-4]:3.987212692419E-2,18[&rate=5.357157215853609E-4]:5.343223140199E-1)[&rate=5.357157215853609E-4]:1.128038425413E-1,((((87[&rate=5.357157215853609E-4]:1.650828982951E-1,((84[&rate=5.357157215853609E-4]:1.09802057286E-1,86[&rate=5.357157215853609E-4]:1.09802057286E-1)[&rate=5.357157215853609E-4]:2.601117932275E-2,(93[&rate=5.357157215853609E-4]:1.40762097501E-1,(83[&rate=5.357157215853609E-4]:7.310068411201E-2,85[&rate=5.357157215853609E-4]:7.310068411201E-2)[&rate=5.357157215853609E-4]:5.396278325199E-2)[&rate=5.357157215853609E-4]:8.749769244739E-3)[&rate=5.357157215853609E-4]:2.926966168632E-2)[&rate=5.357157215853609E-4]:7.668677381848E-3,(92[&rate=5.357157215853609E-4]:1.327211919034E-1,(91[&rate=5.357157215853609E-4]:9.793168485906E-2,90[&rate=5.357157215853609E-4]:9.793168485906E-2)[&rate=5.357157215853609E-4]:3.478950704438E-2)[&rate=5.357157215853609E-4]:5.372901391048E-2)[&rate=5.357157215853609E-4]:2.359168766238E-1,(89[&rate=5.357157215853609E-4]:2.255004101027E-1,88[&rate=5.357157215853609E-4]:2.118017799657E-1)[&rate=5.357157215853609E-4]:1.968666723351E-1)[&rate=5.357157215853609E-4]:5.040028528843E-1,3[&rate=5.357157215853609E-4]:3.729452777879E-1)[&rate=5.357157215853609E-4]:1.591123856226E-1)[&rate=5.357157215853609E-4]:8.664017005059E-1)[&rate=5.357157215853609E-4]:6.538342925005E-1)[&rate=5.357157215853609E-4]:6.234461120813E-1)[&rate=5.357157215853609E-4]:1.756396672811E-2,(97[&rate=5.357157215853609E-4]:5.342326030442E-1,((98[&rate=5.357157215853609E-4]:6.726680894704E-1,(96[&rate=5.357157215853609E-4]:6.272189334243E-1,99[&rate=5.357157215853609E-4]:6.627380591072E-1)[&rate=5.357157215853609E-4]:3.178795386049E-2)[&rate=5.357157215853609E-4]:2.605750193124E-3,94[&rate=5.357157215853609E-4]:6.015033478602E-1)[&rate=5.357157215853609E-4]:5.841231529315E-2)[&rate=5.357157215853609E-4]:1.121289957946E-1)[&rate=5.357157215853609E-4]:1.533560473967E-1,40[&rate=5.357157215853609E-4]:8.707558976017E-1)[&rate=5.357157215853609E-4]:6.914673801834E-2)[&rate=5.357157215853609E-4]:7.04762406473E-2)[&rate=5.357157215853609E-4]:3.115967388683E-1,(((((47[&rate=5.357157215853609E-4]:5.771337818571E-1,45[&rate=5.357157215853609E-4]:5.689370605457E-1)[&rate=5.357157215853609E-4]:1.313612481739E-1,((((48[&rate=5.357157215853609E-4]:3.091179888207E-1,(42[&rate=5.357157215853609E-4]:2.092653728988E-1,41[&rate=5.357157215853609E-4]:2.038008920246E-1)[&rate=5.357157215853609E-4]:6.160124980162E-2)[&rate=5.357157215853609E-4]:4.154815404492E-2,46[&rate=5.357157215853609E-4]:3.615951046141E-1)[&rate=5.357157215853609E-4]:6.967450974233E-3,43[&rate=5.357157215853609E-4]:3.685625555883E-1)[&rate=5.357157215853609E-4]:2.895287026462E-1,(51[&rate=5.357157215853609E-4]:5.113788946398E-1,((50[&rate=5.357157215853609E-4]:4.080400454945E-1,49[&rate=5.357157215853609E-4]:4.080400454945E-1)[&rate=5.357157215853609E-4]:9.468928613629E-2,44[&rate=5.357157215853609E-4]:5.300517360023E-1)[&rate=5.357157215853609E-4]:3.185082134792E-3)[&rate=5.357157215853609E-4]:1.193899592232E-1)[&rate=5.357157215853609E-4]:5.040377179645E-2)[&rate=5.357157215853609E-4]:2.721132139041E-1,(((65[&rate=5.357157215853609E-4]:3.56243156125E-1,((64[&rate=5.357157215853609E-4]:1.734796804639E-1,60[&rate=5.357157215853609E-4]:2.279474895716E-2)[&rate=5.357157215853609E-4]:1.276650092638E-1,62[&rate=5.357157215853609E-4]:3.422405801387E-1)[&rate=5.357157215853609E-4]:2.05783397904E-1)[&rate=5.357157215853609E-4]:5.737800564977E-2,(63[&rate=5.357157215853609E-4]:2.266254146942E-1,61[&rate=5.357157215853609E-4]:2.677213051052E-1)[&rate=5.357157215853609E-4]:3.376806785873E-1)[&rate=5.357157215853609E-4]:1.168526514325E0,128[&rate=5.357157215853609E-4]:1.63420247062E0)[&rate=5.357157215853609E-4]:1.116052642951E-1)[&rate=5.357157215853609E-4]:4.367541295224E-2,(((132[&rate=5.357157215853609E-4]:9.938233160723E-2,(130[&rate=5.357157215853609E-4]:7.376290939319E-2,131[&rate=5.357157215853609E-4]:7.650263542055E-2)[&rate=5.357157215853609E-4]:2.287969618669E-2)[&rate=5.357157215853609E-4]:3.892667518767E-2,129[&rate=5.357157215853609E-4]:1.355692807676E-1)[&rate=5.357157215853609E-4]:7.365659872054E-1,(69[&rate=5.357157215853609E-4]:8.197262594148E-1,118[&rate=5.357157215853609E-4]:8.087673553051E-1)[&rate=5.357157215853609E-4]:2.003542140377E-1)[&rate=5.357157215853609E-4]:9.200876059218E-1)[&rate=5.357157215853609E-4]:5.193699720811E-2,(((127[&rate=5.357157215853609E-4]:2.479077645835E0,121[&rate=5.357157215853609E-4]:2.037981755424E0)[&rate=5.357157215853609E-4]:1.184270084675E-1,35[&rate=5.357157215853609E-4]:3.038136663139E-2)[&rate=5.357157215853609E-4]:2.526666345982E-2,36[&rate=5.357157215853609E-4]:1.02223372557E-1)[&rate=5.357157215853609E-4]:2.570049916965E-1)[&rate=5.357157215853609E-4]:3.386511359034E-1)[&rate=5.357157215853609E-4]:3.860473882484E-1)[&rate=5.357157215853609E-4]:9.905877405881E-3,32[&rate=5.357157215853609E-4]:1.623259164962E-1)[&rate=5.357157215853609E-4]:1.581404326651E-1,(33[&rate=5.357157215853609E-4]:1.626679964787E-1,(34[&rate=5.357157215853609E-4]:5.542519772935E-2,(((59[&rate=5.357157215853609E-4]:4.545687018353E-1,((56[&rate=5.357157215853609E-4]:2.503389611908E-1,55[&rate=5.357157215853609E-4]:2.503389611908E-1)[&rate=5.357157215853609E-4]:5.044880423169E-2,((58[&rate=5.357157215853609E-4]:2.985205258402E-1,(57[&rate=5.357157215853609E-4]:8.429194467765E-2,37[&rate=5.357157215853609E-4]:1.198110703607E-1)[&rate=5.357157215853609E-4]:1.978351385396E-1)[&rate=5.357157215853609E-4]:1.632432125346E-2,54[&rate=5.357157215853609E-4]:2.574677979133E-1)[&rate=5.357157215853609E-4]:1.326532270056E-2)[&rate=5.357157215853609E-4]:1.455842151012E-1)[&rate=5.357157215853609E-4]:2.381101768958E-1,68[&rate=5.357157215853609E-4]:6.434985508622E-1)[&rate=5.357157215853609E-4]:5.385991853277E-1,((((((81[&rate=5.357157215853609E-4]:1.525812731342E-1,80[&rate=5.357157215853609E-4]:1.525812731342E-1)[&rate=5.357157215853609E-4]:5.308885875278E-1,((73[&rate=5.357157215853609E-4]:2.287820112396E-1,77[&rate=5.357157215853609E-4]:2.233025591848E-1)[&rate=5.357157215853609E-4]:2.813925240615E-1,((71[&rate=5.357157215853609E-4]:3.571537364372E-1,(79[&rate=5.357157215853609E-4]:3.025031478137E-1,82[&rate=5.357157215853609E-4]:3.107223258958E-1)[&rate=5.357157215853609E-4]:8.20478488975E-2)[&rate=5.357157215853609E-4]:2.919235661771E-3,(78[&rate=5.357157215853609E-4]:8.490215512676E-2,72[&rate=5.357157215853609E-4]:6.298434690745E-2)[&rate=5.357157215853609E-4]:3.025680772462E-1)[&rate=5.357157215853609E-4]:8.160841251723E-2)[&rate=5.357157215853609E-4]:2.226103938541E-1)[&rate=5.357157215853609E-4]:3.871987859631E-1,((70[&rate=5.357157215853609E-4]:5.574153529163E-1,(74[&rate=5.357157215853609E-4]:5.425956075687E-1,76[&rate=5.357157215853609E-4]:5.425956075687E-1)[&rate=5.357157215853609E-4]:5.317590973115E-2)[&rate=5.357157215853609E-4]:2.231950834318E-1,75[&rate=5.357157215853609E-4]:8.189666007316E-1)[&rate=5.357157215853609E-4]:3.010171143867E-1)[&rate=5.357157215853609E-4]:4.982561850947E-1,((134[&rate=5.357157215853609E-4]:4.667753416985E-1,133[&rate=5.357157215853609E-4]:4.969123279997E-1)[&rate=5.357157215853609E-4]:1.330983447464E-1,137[&rate=5.357157215853609E-4]:6.711065631571E-1)[&rate=5.357157215853609E-4]:1.023845665823E0)[&rate=5.357157215853609E-4]:7.839974885477E-2,(53[&rate=5.357157215853609E-4]:8.512108238503E-1,(52[&rate=5.357157215853609E-4]:4.58043504298E-1,(103[&rate=5.357157215853609E-4]:6.10043029658E-1,((12[&rate=5.357157215853609E-4]:2.58603466016E-1,5[&rate=5.357157215853609E-4]:2.202473016325E-1)[&rate=5.357157215853609E-4]:2.590044296871E-1,29[&rate=5.357157215853609E-4]:6.244572107717E-1)[&rate=5.357157215853609E-4]:2.184625312151E-1)[&rate=5.357157215853609E-4]:1.512294209201E0)[&rate=5.357157215853609E-4]:4.013640408637E-1)[&rate=5.357157215853609E-4]:9.896576660532E-2)[&rate=5.357157215853609E-4]:3.85210374517E-1,125[&rate=5.357157215853609E-4]:1.125004451311E0)[&rate=5.357157215853609E-4]:2.237599515451E-1)[&rate=5.357157215853609E-4]:2.840617979419E-1)[&rate=5.357157215853609E-4]:1.236811549137E-1)[&rate=5.357157215853609E-4]:1.632778047374E-1);
tree STATE_39140000 [&joint=-20993.15477355604,lnP=-20993.15477355604] = [&R] ((((((123[&rate=5.372200483859776E-4]:7.274006728065E-2,124[&rate=5.372200483859776E-4]:7.000782684352E-2)[&rate=5.372200483859776E-4]:2.72360122031E-1,122[&rate=5.372200483859776E-4]:3.451001893116E-1)[&rate=5.372200483859776E-4]:3.449316492542E-1,67[&rate=5.372200483859776E-4]:1.887592882251E-1)[&rate=5.372200483859776E-4]:1.825563840681E-1,((126[&rate=5.372200483859776E-4]:4.729563616939E-1,(119[&rate=5.372200483859776E-4]:1.248845810373E0,((135[&rate=5.372200483859776E-4]:3.804692346646E-1,(138[&rate=5.372200483859776E-4]:2.067502851196E-1,136[&rate=5.372200483859776E-4]:7.524343580438E-2)[&rate=5.372200483859776E-4]:3.73718949545E-1)[&rate=5.372200483859776E-4]:1.900756761501E-1,120[&rate=5.372200483859776E-4]:8.225997053352E-1)[&rate=5.372200483859776E-4]:3.303556940787E-1)[&rate=5.372200483859776E-4]:9.813073964932E-3)[&rate=5.372200483859776E-4]:1.077447778738E0,66[&rate=5.372200483859776E-4]:3.032299507472E-1)[&rate=5.372200483859776E-4]:6.808572154593E-2)[&rate=5.372200483859776E-4]:5.32937430368E-1,32[&rate=5.372200483859776E-4]:1.932159581204E-2)[&rate=5.372200483859776E-4]:9.694260121374E-2,((33[&rate=5.372200483859776E-4]:2.601386002997E-2,(((38[&rate=5.372200483859776E-4]:8.076471350129E-1,((((96[&rate=5.372200483859776E-4]:5.255553343043E-1,99[&rate=5.372200483859776E-4]:5.610744599872E-1)[&rate=5.372200483859776E-4]:1.3125329928E-1,((95[&rate=5.372200483859776E-4]:3.004753313646E-1,100[&rate=5.372200483859776E-4]:2.157758778126E-1)[&rate=5.372200483859776E-4]:3.638231500086E-1,98[&rate=5.372200483859776E-4]:6.533695196245E-1)[&rate=5.372200483859776E-4]:1.710031614551E-2)[&rate=5.372200483859776E-4]:6.911935279436E-2,((94[&rate=5.372200483859776E-4]:6.132982892985E-1,(147[&rate=5.372200483859776E-4]:5.656315132976E-1,(97[&rate=5.372200483859776E-4]:3.965296745944E-1,146[&rate=5.372200483859776E-4]:5.877865051955E-1)[&rate=5.372200483859776E-4]:4.068653815661E-2)[&rate=5.372200483859776E-4]:5.039901643832E-2)[&rate=5.372200483859776E-4]:1.160534288739E-2,39[&rate=5.372200483859776E-4]:5.702588234429E-1)[&rate=5.372200483859776E-4]:4.091506457512E-2)[&rate=5.372200483859776E-4]:4.119941400195E-2,(40[&rate=5.372200483859776E-4]:6.438539195101E-1,(16[&rate=5.372200483859776E-4]:2.099951202785E0,((2[&rate=5.372200483859776E-4]:8.760665600278E-1,((22[&rate=5.372200483859776E-4]:7.53217027653E-1,27[&rate=5.372200483859776E-4]:7.696553838174E-1)[&rate=5.372200483859776E-4]:1.108930247924E-1,(((7[&rate=5.372200483859776E-4]:1.675273059639E-1,8[&rate=5.372200483859776E-4]:1.675273059639E-1)[&rate=5.372200483859776E-4]:1.838926710824E-1,26[&rate=5.372200483859776E-4]:4.582692921148E-1)[&rate=5.372200483859776E-4]:3.370080719223E-1,31[&rate=5.372200483859776E-4]:8.391129804755E-1)[&rate=5.372200483859776E-4]:7.979159251798E-2)[&rate=5.372200483859776E-4]:1.845592473084E-1)[&rate=5.372200483859776E-4]:9.421732550442E-1,(101[&rate=5.372200483859776E-4]:7.007131911882E-1,(((((144[&rate=5.372200483859776E-4]:5.702382515203E-1,(145[&rate=5.372200483859776E-4]:8.140209134971E-2,141[&rate=5.372200483859776E-4]:7.866236532213E-2)[&rate=5.372200483859776E-4]:4.943156122255E-1)[&rate=5.372200483859776E-4]:1.356347611202E-1,142[&rate=5.372200483859776E-4]:7.113524646954E-1)[&rate=5.372200483859776E-4]:8.410574053405E-1,((((105[&rate=5.372200483859776E-4]:4.447842675208E-1,117[&rate=5.372200483859776E-4]:4.749212538222E-1)[&rate=5.372200483859776E-4]:5.402168705437E-2,(113[&rate=5.372200483859776E-4]:4.788911659126E-1,110[&rate=5.372200483859776E-4]:4.734117138579E-1)[&rate=5.372200483859776E-4]:4.73120489363E-2)[&rate=5.372200483859776E-4]:4.755575180755E-1,((17[&rate=5.372200483859776E-4]:4.835845198608E-1,14[&rate=5.372200483859776E-4]:4.452283554771E-1)[&rate=5.372200483859776E-4]:1.14104158392E-1,(9[&rate=5.372200483859776E-4]:5.322708766948E-1,(30[&rate=5.372200483859776E-4]:2.245107794086E-1,4[&rate=5.372200483859776E-4]:5.190803968259E-2)[&rate=5.372200483859776E-4]:4.310477685191E-1)[&rate=5.372200483859776E-4]:1.884245909222E-2)[&rate=5.372200483859776E-4]:4.424282190553E-1)[&rate=5.372200483859776E-4]:1.198407555905E-1,((((13[&rate=5.372200483859776E-4]:5.351948135993E-1,19[&rate=5.372200483859776E-4]:5.73550977983E-1)[&rate=5.372200483859776E-4]:1.028084136374E-1,115[&rate=5.372200483859776E-4]:5.558114464148E-1)[&rate=5.372200483859776E-4]:1.961281045371E-1,(108[&rate=5.372200483859776E-4]:6.335348284113E-1,((107[&rate=5.372200483859776E-4]:4.163328500299E-1,109[&rate=5.372200483859776E-4]:4.355109322216E-1)[&rate=5.372200483859776E-4]:1.455119560362E-2,(114[&rate=5.372200483859776E-4]:3.378226044197E-1,112[&rate=5.372200483859776E-4]:4.200143852416E-1)[&rate=5.372200483859776E-4]:3.278746861106E-2)[&rate=5.372200483859776E-4]:2.053905088051E-1)[&rate=5.372200483859776E-4]:1.759389691161E-1)[&rate=5.372200483859776E-4]:1.943478906319E-1,(((139[&rate=5.372200483859776E-4]:3.741327756753E-1,(106[&rate=5.372200483859776E-4]:3.999667281253E-2,111[&rate=5.372200483859776E-4]:5.643502897691E-2)[&rate=5.372200483859776E-4]:1.42355280945E-1)[&rate=5.372200483859776E-4]:2.514249711152E-1,104[&rate=5.372200483859776E-4]:4.337769248727E-1)[&rate=5.372200483859776E-4]:1.120835483897E-1,((148[&rate=5.372200483859776E-4]:2.372921218715E-1,143[&rate=5.372200483859776E-4]:2.345523958442E-1)[&rate=5.372200483859776E-4]:2.429554324168E-1,116[&rate=5.372200483859776E-4]:4.418913899046E-1)[&rate=5.372200483859776E-4]:4.369511075503E-2)[&rate=5.372200483859776E-4]:4.607009409242E-1)[&rate=5.372200483859776E-4]:9.312226610926E-2)[&rate=5.372200483859776E-4]:2.582056417948E-1)[&rate=5.372200483859776E-4]:3.457258518681E-2,((102[&rate=5.372200483859776E-4]:2.875555950797E-2,(((25[&rate=5.372200483859776E-4]:4.624255121682E-1,20[&rate=5.372200483859776E-4]:4.432474299764E-1)[&rate=5.372200483859776E-4]:3.020604713656E-1,23[&rate=5.372200483859776E-4]:7.535270794241E-1)[&rate=5.372200483859776E-4]:9.217074977417E-2,(11[&rate=5.372200483859776E-4]:4.161774421892E-1,140[&rate=5.372200483859776E-4]:3.969993599974E-1)[&rate=5.372200483859776E-4]:3.445888801599E-1)[&rate=5.372200483859776E-4]:3.337426618164E-1)[&rate=5.372200483859776E-4]:1.075565867046E-2,((1[&rate=5.372200483859776E-4]:7.309397264303E-2,(28[&rate=5.372200483859776E-4]:7.593665853037E-1,21[&rate=5.372200483859776E-4]:7.347090510572E-1)[&rate=5.372200483859776E-4]:1.000287572023E-1)[&rate=5.372200483859776E-4]:9.33552189926E-2,24[&rate=5.372200483859776E-4]:9.472711094439E-1)[&rate=5.372200483859776E-4]:2.538839443509E-1)[&rate=5.372200483859776E-4]:3.008958945785E-1)[&rate=5.372200483859776E-4]:1.15077963186E-1,(3[&rate=5.372200483859776E-4]:1.276077954478E0,(((89[&rate=5.372200483859776E-4]:8.715519002413E-2,88[&rate=5.372200483859776E-4]:7.345655988712E-2)[&rate=5.372200483859776E-4]:1.472917874514E-1,(((85[&rate=5.372200483859776E-4]:9.000021350297E-2,(83[&rate=5.372200483859776E-4]:8.478829332921E-2,(84[&rate=5.372200483859776E-4]:5.127328312959E-2,93[&rate=5.372200483859776E-4]:6.497191326661E-2)[&rate=5.372200483859776E-4]:3.351501019961E-2)[&rate=5.372200483859776E-4]:5.211920173757E-3)[&rate=5.372200483859776E-4]:5.435162693368E-2,86[&rate=5.372200483859776E-4]:1.443518404366E-1)[&rate=5.372200483859776E-4]:2.479700192256E-2,((92[&rate=5.372200483859776E-4]:8.962974217883E-2,(91[&rate=5.372200483859776E-4]:3.08884905168E-2,90[&rate=5.372200483859776E-4]:3.08884905168E-2)[&rate=5.372200483859776E-4]:5.874125166203E-2)[&rate=5.372200483859776E-4]:1.786944936779E-2,87[&rate=5.372200483859776E-4]:9.380056140961E-2)[&rate=5.372200483859776E-4]:7.534828094959E-2)[&rate=5.372200483859776E-4]:5.159950497935E-2)[&rate=5.372200483859776E-4]:1.018325228673E0,(((15[&rate=5.372200483859776E-4]:3.478992319242E-1,10[&rate=5.372200483859776E-4]:3.095430675407E-1)[&rate=5.372200483859776E-4]:1.878321528938E-1,18[&rate=5.372200483859776E-4]:5.439505629003E-1)[&rate=5.372200483859776E-4]:1.260349440426E-1,6[&rate=5.372200483859776E-4]:6.069718083127E-1)[&rate=5.372200483859776E-4]:1.444305348222E-1)[&rate=5.372200483859776E-4]:5.767304058638E-1)[&rate=5.372200483859776E-4]:1.766673954374E-1)[&rate=5.372200483859776E-4]:2.507075673002E-1)[&rate=5.372200483859776E-4]:1.339649800482E-1)[&rate=5.372200483859776E-4]:1.529442644247E-1)[&rate=5.372200483859776E-4]:6.293956428428E-1)[&rate=5.372200483859776E-4]:8.519382509924E-3)[&rate=5.372200483859776E-4]:2.23579843922E-1)[&rate=5.372200483859776E-4]:5.052093609063E-1,(((((128[&rate=5.372200483859776E-4]:1.346040897963E0,((((64[&rate=5.372200483859776E-4]:1.429043738521E-1,62[&rate=5.372200483859776E-4]:1.840002642631E-1)[&rate=5.372200483859776E-4]:1.909590682163E-2,60[&rate=5.372200483859776E-4]:1.131534916699E-2)[&rate=5.372200483859776E-4]:1.65161151627E-1,65[&rate=5.372200483859776E-4]:1.76476500794E-1)[&rate=5.372200483859776E-4]:2.781102205433E-1,(63[&rate=5.372200483859776E-4]:2.519310059715E-1,61[&rate=5.372200483859776E-4]:2.930268963825E-1)[&rate=5.372200483859776E-4]:3.533406468725E-1)[&rate=5.372200483859776E-4]:8.393993821054E-1)[&rate=5.372200483859776E-4]:8.28502048094E-2,(((131[&rate=5.372200483859776E-4]:2.69876456628E-1,(129[&rate=5.372200483859776E-4]:2.191378091655E-1,(130[&rate=5.372200483859776E-4]:8.840141124909E-2,132[&rate=5.372200483859776E-4]:9.114113727645E-2)[&rate=5.372200483859776E-4]:1.307363979165E-1)[&rate=5.372200483859776E-4]:4.799892143505E-2)[&rate=5.372200483859776E-4]:4.004451616971E-1,69[&rate=5.372200483859776E-4]:8.155270977773E-1)[&rate=5.372200483859776E-4]:7.669795616805E-2,118[&rate=5.372200483859776E-4]:8.812661498357E-1)[&rate=5.372200483859776E-4]:6.873509803341E-1)[&rate=5.372200483859776E-4]:2.159041264552E-1,((((43[&rate=5.372200483859776E-4]:2.823288685622E-1,46[&rate=5.372200483859776E-4]:2.823288685622E-1)[&rate=5.372200483859776E-4]:2.087899714719E-1,(42[&rate=5.372200483859776E-4]:2.609681283747E-1,(48[&rate=5.372200483859776E-4]:2.728916159701E-1,41[&rate=5.372200483859776E-4]:2.291757689757E-1)[&rate=5.372200483859776E-4]:2.632787852476E-2)[&rate=5.372200483859776E-4]:1.809703837907E-1)[&rate=5.372200483859776E-4]:1.246893262904E-1,(((51[&rate=5.372200483859776E-4]:3.630347753171E-1,47[&rate=5.372200483859776E-4]:3.903571796886E-1)[&rate=5.372200483859776E-4]:3.359292762905E-2,(50[&rate=5.372200483859776E-4]:2.504373778426E-1,49[&rate=5.372200483859776E-4]:2.504373778426E-1)[&rate=5.372200483859776E-4]:1.407258442293E-1)[&rate=5.372200483859776E-4]:1.874080514062E-1,44[&rate=5.372200483859776E-4]:6.058936778496E-1)[&rate=5.372200483859776E-4]:4.450007600736E-3)[&rate=5.372200483859776E-4]:7.407322749382E-2,45[&rate=5.372200483859776E-4]:6.81684672507E-1)[&rate=5.372200483859776E-4]:1.897143444294E-1)[&rate=5.372200483859776E-4]:9.413266801075E-2,(36[&rate=5.372200483859776E-4]:8.965708403561E-2,(127[&rate=5.372200483859776E-4]:2.599340302091E0,121[&rate=5.372200483859776E-4]:2.15824441168E0)[&rate=5.372200483859776E-4]:1.086472715029E-2)[&rate=5.372200483859776E-4]:1.670790323809E-1)[&rate=5.372200483859776E-4]:1.46867840626E-1,35[&rate=5.372200483859776E-4]:3.570286145767E-1)[&rate=5.372200483859776E-4]:3.53462434827E-1)[&rate=5.372200483859776E-4]:1.540660364166E-1,(((57[&rate=5.372200483859776E-4]:4.470894920133E-1,((59[&rate=5.372200483859776E-4]:1.807894372309E-1,37[&rate=5.372200483859776E-4]:2.190408033511E-1)[&rate=5.372200483859776E-4]:1.832047654979E-1,((58[&rate=5.372200483859776E-4]:6.758229618458E-2,54[&rate=5.372200483859776E-4]:1.020524700425E-2)[&rate=5.372200483859776E-4]:1.253935310234E-1,(56[&rate=5.372200483859776E-4]:1.109981728591E-1,55[&rate=5.372200483859776E-4]:1.109981728591E-1)[&rate=5.372200483859776E-4]:5.465524997719E-2)[&rate=5.372200483859776E-4]:1.901440585809E-1)[&rate=5.372200483859776E-4]:8.036304884741E-2)[&rate=5.372200483859776E-4]:1.73549591068E-1,68[&rate=5.372200483859776E-4]:5.687265147752E-1)[&rate=5.372200483859776E-4]:4.04013428386E-1,((((((137[&rate=5.372200483859776E-4]:5.012267357603E-1,(134[&rate=5.372200483859776E-4]:2.458689816363E-1,133[&rate=5.372200483859776E-4]:2.760059679375E-1)[&rate=5.372200483859776E-4]:1.841248774118E-1)[&rate=5.372200483859776E-4]:7.799424290379E-1,52[&rate=5.372200483859776E-4]:4.661904987304E-1)[&rate=5.372200483859776E-4]:1.426749477519E-3,(103[&rate=5.372200483859776E-4]:5.540298058564E-1,((12[&rate=5.372200483859776E-4]:1.014928961755E-1,5[&rate=5.372200483859776E-4]:6.3136731792E-2)[&rate=5.372200483859776E-4]:3.299203523467E-1,29[&rate=5.372200483859776E-4]:5.382625635906E-1)[&rate=5.372200483859776E-4]:2.486439545945E-1)[&rate=5.372200483859776E-4]:1.577881176912E0)[&rate=5.372200483859776E-4]:1.040030613407E-1,53[&rate=5.372200483859776E-4]:5.634235882372E-1)[&rate=5.372200483859776E-4]:1.131417520641E-1,(((((81[&rate=5.372200483859776E-4]:1.493406431889E-1,80[&rate=5.372200483859776E-4]:1.493406431889E-1)[&rate=5.372200483859776E-4]:3.66357471921E-1,73[&rate=5.372200483859776E-4]:5.65013183603E-1)[&rate=5.372200483859776E-4]:1.978902388058E-1,77[&rate=5.372200483859776E-4]:7.574239703541E-1)[&rate=5.372200483859776E-4]:2.336046562162E-2,(71[&rate=5.372200483859776E-4]:3.688224514413E-1,((82[&rate=5.372200483859776E-4]:3.258484447919E-1,(78[&rate=5.372200483859776E-4]:1.745634772739E-1,72[&rate=5.372200483859776E-4]:1.526456690546E-1)[&rate=5.372200483859776E-4]:1.430657894359E-1)[&rate=5.372200483859776E-4]:2.668395636789E-2,79[&rate=5.372200483859776E-4]:3.443132230777E-1)[&rate=5.372200483859776E-4]:5.190648863759E-2)[&rate=5.372200483859776E-4]:3.489482859043E-1)[&rate=5.372200483859776E-4]:9.150440000468E-2,((76[&rate=5.372200483859776E-4]:5.311461903061E-1,(74[&rate=5.372200483859776E-4]:5.271947088705E-1,70[&rate=5.372200483859776E-4]:4.88838544487E-1)[&rate=5.372200483859776E-4]:3.951481435647E-3)[&rate=5.372200483859776E-4]:4.881796332467E-2,75[&rate=5.372200483859776E-4]:5.799641536308E-1)[&rate=5.372200483859776E-4]:2.978041344043E-1)[&rate=5.372200483859776E-4]:5.452601108783E-1)[&rate=5.372200483859776E-4]:5.171294963305E-1,125[&rate=5.372200483859776E-4]:9.833123229706E-1)[&rate=5.372200483859776E-4]:1.560942868574E-1)[&rate=5.372200483859776E-4]:4.395377804313E-1)[&rate=5.372200483859776E-4]:4.090882900413E-2)[&rate=5.372200483859776E-4]:1.38260044917E-2,34[&rate=5.372200483859776E-4]:5.627822068604E-2)[&rate=5.372200483859776E-4]:8.190378455883E-2);
tree STATE_39150000 [&joint=-20978.71670402146,lnP=-20978.71670402146] = [&R] ((32[&rate=5.886866563378457E-4]:2.051162279514E-2,(((34[&rate=5.886866563378457E-4]:1.289637565965E-2,((38[&rate=5.886866563378457E-4]:9.11179684543E-1,(((((95[&rate=5.886866563378457E-4]:4.030832478004E-1,100[&rate=5.886866563378457E-4]:3.183837942483E-1)[&rate=5.886866563378457E-4]:1.508175106581E-1,98[&rate=5.886866563378457E-4]:5.429717967097E-1)[&rate=5.886866563378457E-4]:9.026584876627E-2,(96[&rate=5.886866563378457E-4]:5.040277042949E-1,99[&rate=5.886866563378457E-4]:5.395468299777E-1)[&rate=5.886866563378457E-4]:1.155487389955E-1)[&rate=5.886866563378457E-4]:6.907477636895E-2,((39[&rate=5.886866563378457E-4]:3.448001792024E-1,97[&rate=5.886866563378457E-4]:2.737619278362E-1)[&rate=5.886866563378457E-4]:1.351813723839E-1,147[&rate=5.886866563378457E-4]:5.373586007667E-1)[&rate=5.886866563378457E-4]:9.391556971232E-2)[&rate=5.886866563378457E-4]:7.701261028199E-4,((((146[&rate=5.886866563378457E-4]:4.7622126623E-1,(16[&rate=5.886866563378457E-4]:2.412521998233E0,(101[&rate=5.886866563378457E-4]:6.259107229942E-1,(((((144[&rate=5.886866563378457E-4]:1.959487989225E-1,(145[&rate=5.886866563378457E-4]:1.094517155285E-1,141[&rate=5.886866563378457E-4]:1.067119895009E-1)[&rate=5.886866563378457E-4]:9.19765354489E-2)[&rate=5.886866563378457E-4]:3.858632418089E-1,142[&rate=5.886866563378457E-4]:5.872914927864E-1)[&rate=5.886866563378457E-4]:8.775111759346E-1,((113[&rate=5.886866563378457E-4]:7.76485808437E-1,(((117[&rate=5.886866563378457E-4]:5.276177435826E-1,110[&rate=5.886866563378457E-4]:5.193985655003E-1)[&rate=5.886866563378457E-4]:9.144374799441E-2,105[&rate=5.886866563378457E-4]:5.889245052756E-1)[&rate=5.886866563378457E-4]:8.007708351943E-2,(9[&rate=5.886866563378457E-4]:6.411192752915E-1,((30[&rate=5.886866563378457E-4]:4.460402962278E-1,4[&rate=5.886866563378457E-4]:2.734375565018E-1)[&rate=5.886866563378457E-4]:2.431737596275E-1,(17[&rate=5.886866563378457E-4]:5.027499107449E-1,14[&rate=5.886866563378457E-4]:4.643937463612E-1)[&rate=5.886866563378457E-4]:1.097518163433E-1)[&rate=5.886866563378457E-4]:7.519289066898E-2)[&rate=5.886866563378457E-4]:4.706039569531E-2)[&rate=5.886866563378457E-4]:8.008695936819E-2)[&rate=5.886866563378457E-4]:3.308156780363E-1,(((148[&rate=5.886866563378457E-4]:4.5376751538E-1,143[&rate=5.886866563378457E-4]:4.510277893526E-1)[&rate=5.886866563378457E-4]:2.55242914248E-1,(139[&rate=5.886866563378457E-4]:4.607271630898E-1,((106[&rate=5.886866563378457E-4]:4.9989217374E-2,104[&rate=5.886866563378457E-4]:4.9989217374E-2)[&rate=5.886866563378457E-4]:2.154384081113E-1,111[&rate=5.886866563378457E-4]:2.818659816496E-1)[&rate=5.886866563378457E-4]:3.518715686746E-3)[&rate=5.886866563378457E-4]:4.61981896675E-1)[&rate=5.886866563378457E-4]:6.39148194326E-2,(116[&rate=5.886866563378457E-4]:6.775650395669E-1,(((108[&rate=5.886866563378457E-4]:4.523650813985E-1,((114[&rate=5.886866563378457E-4]:2.3574275629E-1,112[&rate=5.886866563378457E-4]:3.179345371119E-1)[&rate=5.886866563378457E-4]:4.682201715136E-2,(107[&rate=5.886866563378457E-4]:3.308801995014E-1,109[&rate=5.886866563378457E-4]:3.500582816932E-1)[&rate=5.886866563378457E-4]:1.195854654272E-2)[&rate=5.886866563378457E-4]:1.122660613817E-1)[&rate=5.886866563378457E-4]:2.101639868375E-1,(13[&rate=5.886866563378457E-4]:3.757237687377E-1,19[&rate=5.886866563378457E-4]:4.140799331214E-1)[&rate=5.886866563378457E-4]:3.114628337448E-1)[&rate=5.886866563378457E-4]:1.184663073445E-2,115[&rate=5.886866563378457E-4]:6.168414523951E-1)[&rate=5.886866563378457E-4]:6.072358717175E-2)[&rate=5.886866563378457E-4]:5.700404510997E-2)[&rate=5.886866563378457E-4]:2.905406209746E-1)[&rate=5.886866563378457E-4]:1.848984425214E-1)[&rate=5.886866563378457E-4]:1.302599035836E-1,((102[&rate=5.886866563378457E-4]:2.278477276004E-2,((140[&rate=5.886866563378457E-4]:3.703383723285E-1,11[&rate=5.886866563378457E-4]:3.895164545203E-1)[&rate=5.886866563378457E-4]:1.813253997522E-1,((25[&rate=5.886866563378457E-4]:1.68628010101E-1,20[&rate=5.886866563378457E-4]:1.494499279093E-1)[&rate=5.886866563378457E-4]:2.084032510099E-1,23[&rate=5.886866563378457E-4]:3.660723570013E-1)[&rate=5.886866563378457E-4]:2.897010041204E-1)[&rate=5.886866563378457E-4]:5.17696343145E-1)[&rate=5.886866563378457E-4]:1.716382506488E-1,(24[&rate=5.886866563378457E-4]:9.425356317097E-1,((28[&rate=5.886866563378457E-4]:6.519203323835E-1,21[&rate=5.886866563378457E-4]:6.272627981371E-1)[&rate=5.886866563378457E-4]:1.805841588124E-1,1[&rate=5.886866563378457E-4]:4.620312133301E-2)[&rate=5.886866563378457E-4]:1.155105925684E-1)[&rate=5.886866563378457E-4]:4.135312273156E-1)[&rate=5.886866563378457E-4]:1.540642064299E-1)[&rate=5.886866563378457E-4]:7.617096457481E-2,((3[&rate=5.886866563378457E-4]:7.297832898253E-1,((89[&rate=5.886866563378457E-4]:4.989532439051E-2,88[&rate=5.886866563378457E-4]:3.61966942535E-2)[&rate=5.886866563378457E-4]:5.758964093424E-1,((87[&rate=5.886866563378457E-4]:7.964254706673E-2,((86[&rate=5.886866563378457E-4]:4.197882189472E-2,84[&rate=5.886866563378457E-4]:4.197882189472E-2)[&rate=5.886866563378457E-4]:6.74184102871E-3,(93[&rate=5.886866563378457E-4]:5.97781386522E-2,(85[&rate=5.886866563378457E-4]:3.079259535177E-2,83[&rate=5.886866563378457E-4]:3.079259535177E-2)[&rate=5.886866563378457E-4]:1.528691316341E-2)[&rate=5.886866563378457E-4]:2.641154408248E-3)[&rate=5.886866563378457E-4]:3.09218841433E-2)[&rate=5.886866563378457E-4]:2.286889771788E-1,(92[&rate=5.886866563378457E-4]:1.539043949203E-1,(91[&rate=5.886866563378457E-4]:2.758314717509E-2,90[&rate=5.886866563378457E-4]:2.758314717509E-2)[&rate=5.886866563378457E-4]:1.263212477452E-1)[&rate=5.886866563378457E-4]:1.681257594623E-1)[&rate=5.886866563378457E-4]:3.037615793503E-1)[&rate=5.886866563378457E-4]:6.574162136265E-1)[&rate=5.886866563378457E-4]:2.460365964907E-2,((15[&rate=5.886866563378457E-4]:4.639463081415E-1,10[&rate=5.886866563378457E-4]:4.255901437581E-1)[&rate=5.886866563378457E-4]:1.365700401122E-1,(18[&rate=5.886866563378457E-4]:6.05535181738E-1,6[&rate=5.886866563378457E-4]:5.425214831079E-1)[&rate=5.886866563378457E-4]:3.200344598046E-3)[&rate=5.886866563378457E-4]:2.607199162889E-1)[&rate=5.886866563378457E-4]:6.675315189119E-1)[&rate=5.886866563378457E-4]:2.067319806356E-1)[&rate=5.886866563378457E-4]:6.742825081152E-1)[&rate=5.886866563378457E-4]:2.897361487944E-2)[&rate=5.886866563378457E-4]:1.544406034158E-3,(2[&rate=5.886866563378457E-4]:1.161452650207E0,(((7[&rate=5.886866563378457E-4]:2.971675828686E-1,8[&rate=5.886866563378457E-4]:2.971675828686E-1)[&rate=5.886866563378457E-4]:2.644545196866E-1,26[&rate=5.886866563378457E-4]:6.684714176237E-1)[&rate=5.886866563378457E-4]:1.294887452069E-1,((22[&rate=5.886866563378457E-4]:6.880538869237E-1,27[&rate=5.886866563378457E-4]:7.04492243088E-1)[&rate=5.886866563378457E-4]:8.013828435372E-2,31[&rate=5.886866563378457E-4]:8.229866918255E-1)[&rate=5.886866563378457E-4]:1.880908744351E-2)[&rate=5.886866563378457E-4]:5.470541312119E-1)[&rate=5.886866563378457E-4]:1.152820245652E0)[&rate=5.886866563378457E-4]:1.09738078175E-1,40[&rate=5.886866563378457E-4]:4.672851712042E-1)[&rate=5.886866563378457E-4]:4.266829130619E-2,94[&rate=5.886866563378457E-4]:5.645982712533E-1)[&rate=5.886866563378457E-4]:6.471378489112E-2)[&rate=5.886866563378457E-4]:4.048184480706E-1)[&rate=5.886866563378457E-4]:3.898119772151E-1,((36[&rate=5.886866563378457E-4]:1.874116975045E-1,(35[&rate=5.886866563378457E-4]:1.378134705283E-1,(127[&rate=5.886866563378457E-4]:2.187444593452E0,121[&rate=5.886866563378457E-4]:1.746348703041E0)[&rate=5.886866563378457E-4]:5.174921647477E-1)[&rate=5.886866563378457E-4]:3.022884510399E-3)[&rate=5.886866563378457E-4]:2.696367725694E-1,(((128[&rate=5.886866563378457E-4]:1.087077075014E0,((118[&rate=5.886866563378457E-4]:6.30555943358E-1,69[&rate=5.886866563378457E-4]:6.415148474677E-1)[&rate=5.886866563378457E-4]:2.319412656483E-2,(131[&rate=5.886866563378457E-4]:2.620690990402E-1,(130[&rate=5.886866563378457E-4]:1.515981951039E-1,(132[&rate=5.886866563378457E-4]:7.750663674594E-2,129[&rate=5.886866563378457E-4]:7.476691071858E-2)[&rate=5.886866563378457E-4]:7.683128438533E-2)[&rate=5.886866563378457E-4]:1.07731177909E-1)[&rate=5.886866563378457E-4]:2.574343955401E-1)[&rate=5.886866563378457E-4]:5.730530324886E-1)[&rate=5.886866563378457E-4]:1.657014182296E-1,(((62[&rate=5.886866563378457E-4]:2.411701389792E-1,(64[&rate=5.886866563378457E-4]:1.517589138504E-1,60[&rate=5.886866563378457E-4]:1.073982343712E-3)[&rate=5.886866563378457E-4]:4.83153347177E-2)[&rate=5.886866563378457E-4]:3.093997653818E-1,65[&rate=5.886866563378457E-4]:3.587890824432E-1)[&rate=5.886866563378457E-4]:3.778102427171E-1,(63[&rate=5.886866563378457E-4]:1.503056068369E-1,61[&rate=5.886866563378457E-4]:1.914014972479E-1)[&rate=5.886866563378457E-4]:7.369786498302E-1)[&rate=5.886866563378457E-4]:4.64124373563E-1)[&rate=5.886866563378457E-4]:3.609312981496E-1,((44[&rate=5.886866563378457E-4]:6.385886746179E-1,45[&rate=5.886866563378457E-4]:6.358564341808E-1)[&rate=5.886866563378457E-4]:5.620379239961E-2,((50[&rate=5.886866563378457E-4]:2.888428374285E-1,49[&rate=5.886866563378457E-4]:2.888428374285E-1)[&rate=5.886866563378457E-4]:2.838513151075E-1,(((46[&rate=5.886866563378457E-4]:4.405984046456E-1,(43[&rate=5.886866563378457E-4]:4.213510682911E-1,(42[&rate=5.886866563378457E-4]:2.020060276798E-1,(41[&rate=5.886866563378457E-4]:1.957197716315E-1,48[&rate=5.886866563378457E-4]:2.39435618626E-1)[&rate=5.886866563378457E-4]:8.217751740793E-4)[&rate=5.886866563378457E-4]:1.701647127426E-1)[&rate=5.886866563378457E-4]:1.924733635445E-2)[&rate=5.886866563378457E-4]:1.209086291462E-1,51[&rate=5.886866563378457E-4]:5.341846294203E-1)[&rate=5.886866563378457E-4]:1.403102422757E-2,47[&rate=5.886866563378457E-4]:5.755380580194E-1)[&rate=5.886866563378457E-4]:2.994297976241E-2)[&rate=5.886866563378457E-4]:9.477591011E-2)[&rate=5.886866563378457E-4]:1.482533525216E-1)[&rate=5.886866563378457E-4]:3.255304595024E-1)[&rate=5.886866563378457E-4]:2.881530876345E-1)[&rate=5.886866563378457E-4]:1.772838590472E-1)[&rate=5.886866563378457E-4]:4.911401224003E-3,(((59[&rate=5.886866563378457E-4]:4.256747266979E-1,(((37[&rate=5.886866563378457E-4]:3.34987249498E-1,(58[&rate=5.886866563378457E-4]:2.336061676139E-1,54[&rate=5.886866563378457E-4]:1.762291184335E-1)[&rate=5.886866563378457E-4]:8.225539882398E-2)[&rate=5.886866563378457E-4]:1.616695333996E-2,(56[&rate=5.886866563378457E-4]:2.113978542787E-1,55[&rate=5.886866563378457E-4]:2.113978542787E-1)[&rate=5.886866563378457E-4]:9.330826112739E-2)[&rate=5.886866563378457E-4]:4.615796244583E-2,57[&rate=5.886866563378457E-4]:3.617930396007E-1)[&rate=5.886866563378457E-4]:6.661392753439E-2)[&rate=5.886866563378457E-4]:3.352252791342E-1,68[&rate=5.886866563378457E-4]:7.117196779631E-1)[&rate=5.886866563378457E-4]:4.833838573815E-1,(((((103[&rate=5.886866563378457E-4]:4.380192098642E-1,((12[&rate=5.886866563378457E-4]:7.652547933936E-2,5[&rate=5.886866563378457E-4]:3.81693149559E-2)[&rate=5.886866563378457E-4]:2.405260705011E-1,29[&rate=5.886866563378457E-4]:4.23900864909E-1)[&rate=5.886866563378457E-4]:2.469950572841E-1)[&rate=5.886866563378457E-4]:1.802533160573E0,52[&rate=5.886866563378457E-4]:5.762586358758E-1)[&rate=5.886866563378457E-4]:2.160246833306E-1,(((137[&rate=5.886866563378457E-4]:4.708611486164E-1,134[&rate=5.886866563378457E-4]:3.996282719042E-1)[&rate=5.886866563378457E-4]:3.222403726738E-1,133[&rate=5.886866563378457E-4]:7.520056308791E-1)[&rate=5.886866563378457E-4]:6.311312685803E-1,(((81[&rate=5.886866563378457E-4]:7.700067449962E-2,80[&rate=5.886866563378457E-4]:7.700067449962E-2)[&rate=5.886866563378457E-4]:2.682549471482E-1,((73[&rate=5.886866563378457E-4]:3.784034024736E-1,77[&rate=5.886866563378457E-4]:3.729239504189E-1)[&rate=5.886866563378457E-4]:1.350589526074E-2,(82[&rate=5.886866563378457E-4]:3.405481282649E-1,(79[&rate=5.886866563378457E-4]:1.637124772117E-1,((78[&rate=5.886866563378457E-4]:2.241076386724E-2,72[&rate=5.886866563378457E-4]:4.929556479238E-4)[&rate=5.886866563378457E-4]:1.205024575659E-1,71[&rate=5.886866563378457E-4]:1.155159611591E-1)[&rate=5.886866563378457E-4]:2.079925577854E-2)[&rate=5.886866563378457E-4]:1.686164729711E-1)[&rate=5.886866563378457E-4]:1.848445714074E-2)[&rate=5.886866563378457E-4]:2.661392406574E-3)[&rate=5.886866563378457E-4]:4.008183378084E-1,((76[&rate=5.886866563378457E-4]:4.233638932627E-1,(74[&rate=5.886866563378457E-4]:3.386474149386E-1,70[&rate=5.886866563378457E-4]:3.002912505552E-1)[&rate=5.886866563378457E-4]:8.471647832409E-2)[&rate=5.886866563378457E-4]:2.323482636016E-1,75[&rate=5.886866563378457E-4]:6.557121568644E-1)[&rate=5.886866563378457E-4]:1.396768710849E-1)[&rate=5.886866563378457E-4]:5.52131433154E-1)[&rate=5.886866563378457E-4]:1.830291954039E-1)[&rate=5.886866563378457E-4]:5.839118098409E-2,53[&rate=5.886866563378457E-4]:8.424777788792E-1)[&rate=5.886866563378457E-4]:3.455054421416E-1,125[&rate=5.886866563378457E-4]:9.776007073595E-1)[&rate=5.886866563378457E-4]:3.841694946519E-1)[&rate=5.886866563378457E-4]:2.334385779413E-1)[&rate=5.886866563378457E-4]:9.640876637827E-3,33[&rate=5.886866563378457E-4]:1.101029735711E-2)[&rate=5.886866563378457E-4]:1.498077749274E-2)[&rate=5.886866563378457E-4]:6.552846714553E-3,(66[&rate=5.886866563378457E-4]:6.917527535752E-1,((((122[&rate=5.886866563378457E-4]:2.593927654665E-1,123[&rate=5.886866563378457E-4]:2.593927654665E-1)[&rate=5.886866563378457E-4]:9.614143572775E-2,124[&rate=5.886866563378457E-4]:3.528019607571E-1)[&rate=5.886866563378457E-4]:3.724635797165E-1,67[&rate=5.886866563378457E-4]:2.267252305701E-1)[&rate=5.886866563378457E-4]:2.990995140272E-1,(126[&rate=5.886866563378457E-4]:8.730396018612E-1,(119[&rate=5.886866563378457E-4]:1.113418734234E0,(120[&rate=5.886866563378457E-4]:7.116313924848E-1,(135[&rate=5.886866563378457E-4]:1.912286439578E-1,(138[&rate=5.886866563378457E-4]:1.579095986434E-1,136[&rate=5.886866563378457E-4]:2.640274932822E-2)[&rate=5.886866563378457E-4]:2.333190453145E-1)[&rate=5.886866563378457E-4]:2.683479540064E-1)[&rate=5.886866563378457E-4]:3.058969307901E-1)[&rate=5.886866563378457E-4]:5.453233902713E-1)[&rate=5.886866563378457E-4]:8.999593324211E-1)[&rate=5.886866563378457E-4]:1.659280089778E-1)[&rate=5.886866563378457E-4]:2.202432227837E-1);
tree STATE_39160000 [&joint=-20972.05689105647,lnP=-20972.05689105647] = [&R] (((32[&rate=5.513839296028436E-4]:1.021800693445E-2,((38[&rate=5.513839296028436E-4]:7.168562637871E-1,((((((96[&rate=5.513839296028436E-4]:4.717495417593E-1,99[&rate=5.513839296028436E-4]:5.072686674421E-1)[&rate=5.513839296028436E-4]:1.601739183507E-1,(95[&rate=5.513839296028436E-4]:4.660232658049E-1,100[&rate=5.513839296028436E-4]:3.813238122529E-1)[&rate=5.513839296028436E-4]:1.904903582394E-1)[&rate=5.513839296028436E-4]:5.138321364024E-2,98[&rate=5.513839296028436E-4]:6.969678759359E-1)[&rate=5.513839296028436E-4]:1.080373587121E-2,16[&rate=5.513839296028436E-4]:2.664849237378E0)[&rate=5.513839296028436E-4]:1.005533792989E-2,((146[&rate=5.513839296028436E-4]:6.09426388521E-1,40[&rate=5.513839296028436E-4]:4.892078092861E-1)[&rate=5.513839296028436E-4]:7.541591566206E-2,147[&rate=5.513839296028436E-4]:6.220007741285E-1)[&rate=5.513839296028436E-4]:2.47879242425E-2)[&rate=5.513839296028436E-4]:4.518649828072E-2,(((97[&rate=5.513839296028436E-4]:3.062562993058E-1,(2[&rate=5.513839296028436E-4]:8.333631653746E-1,(((7[&rate=5.513839296028436E-4]:3.572035181078E-1,8[&rate=5.513839296028436E-4]:3.572035181078E-1)[&rate=5.513839296028436E-4]:1.885115801781E-1,26[&rate=5.513839296028436E-4]:6.525644133544E-1)[&rate=5.513839296028436E-4]:1.751830252016E-1,((22[&rate=5.513839296028436E-4]:4.179346373241E-1,27[&rate=5.513839296028436E-4]:4.343729934885E-1)[&rate=5.513839296028436E-4]:3.457925186606E-1,31[&rate=5.513839296028436E-4]:8.185216765328E-1)[&rate=5.513839296028436E-4]:5.306137846159E-2)[&rate=5.513839296028436E-4]:1.891773706543E-1)[&rate=5.513839296028436E-4]:1.500657188127E0)[&rate=5.513839296028436E-4]:1.439743785781E-1,(39[&rate=5.513839296028436E-4]:3.3242044416E-1,(101[&rate=5.513839296028436E-4]:7.246261468264E-1,((((102[&rate=5.513839296028436E-4]:4.243025026769E-2,(((140[&rate=5.513839296028436E-4]:4.48670699531E-1,11[&rate=5.513839296028436E-4]:4.678487817228E-1)[&rate=5.513839296028436E-4]:5.160487006126E-2,((25[&rate=5.513839296028436E-4]:3.721488656293E-1,20[&rate=5.513839296028436E-4]:3.529707834376E-1)[&rate=5.513839296028436E-4]:1.449334624098E-1,23[&rate=5.513839296028436E-4]:5.061234239295E-1)[&rate=5.513839296028436E-4]:9.826173470375E-2)[&rate=5.513839296028436E-4]:5.106522275778E-1,(((28[&rate=5.513839296028436E-4]:5.504455176043E-1,21[&rate=5.513839296028436E-4]:5.257879833579E-1)[&rate=5.513839296028436E-4]:4.262648773258E-1,1[&rate=5.513839296028436E-4]:1.904090250672E-1)[&rate=5.513839296028436E-4]:3.90819740621E-2,24[&rate=5.513839296028436E-4]:1.010312916938E0)[&rate=5.513839296028436E-4]:1.156833733831E-1)[&rate=5.513839296028436E-4]:7.807779556337E-2)[&rate=5.513839296028436E-4]:8.09071335573E-2,((((105[&rate=5.513839296028436E-4]:5.504789430929E-1,110[&rate=5.513839296028436E-4]:5.72396751312E-1)[&rate=5.513839296028436E-4]:3.06030121078E-1,117[&rate=5.513839296028436E-4]:8.866460504723E-1)[&rate=5.513839296028436E-4]:9.005866568548E-2,((30[&rate=5.513839296028436E-4]:5.379581049286E-1,4[&rate=5.513839296028436E-4]:3.653553652026E-1)[&rate=5.513839296028436E-4]:5.271301408918E-1,((113[&rate=5.513839296028436E-4]:8.150871651902E-1,(17[&rate=5.513839296028436E-4]:4.528440638261E-1,14[&rate=5.513839296028436E-4]:4.144878994424E-1)[&rate=5.513839296028436E-4]:4.005992657478E-1)[&rate=5.513839296028436E-4]:9.800050668367E-2,9[&rate=5.513839296028436E-4]:9.048684937918E-1)[&rate=5.513839296028436E-4]:3.693208079573E-2)[&rate=5.513839296028436E-4]:2.394523746062E-2)[&rate=5.513839296028436E-4]:9.758561042336E-2,(((108[&rate=5.513839296028436E-4]:4.68637355749E-1,((107[&rate=5.513839296028436E-4]:2.765252549007E-1,109[&rate=5.513839296028436E-4]:2.957033370924E-1)[&rate=5.513839296028436E-4]:7.932630117502E-2,(114[&rate=5.513839296028436E-4]:1.489854035546E-1,112[&rate=5.513839296028436E-4]:2.311771843764E-1)[&rate=5.513839296028436E-4]:1.465921799184E-1)[&rate=5.513839296028436E-4]:1.155255257006E-1)[&rate=5.513839296028436E-4]:2.212684815082E-1,(115[&rate=5.513839296028436E-4]:5.102076844599E-1,(13[&rate=5.513839296028436E-4]:3.854401034721E-1,19[&rate=5.513839296028436E-4]:4.237962678558E-1)[&rate=5.513839296028436E-4]:2.069593618097E-1)[&rate=5.513839296028436E-4]:1.221639062218E-1)[&rate=5.513839296028436E-4]:1.723447861291E-1,((((139[&rate=5.513839296028436E-4]:1.842278066494E-1,111[&rate=5.513839296028436E-4]:8.885340896027E-3)[&rate=5.513839296028436E-4]:2.32067986627E-1,104[&rate=5.513839296028436E-4]:2.245149713586E-1)[&rate=5.513839296028436E-4]:1.305876997715E-1,106[&rate=5.513839296028436E-4]:3.551026711302E-1)[&rate=5.513839296028436E-4]:3.646919975663E-1,(116[&rate=5.513839296028436E-4]:5.848627338188E-1,(148[&rate=5.513839296028436E-4]:2.909501038071E-1,143[&rate=5.513839296028436E-4]:2.882103777798E-1)[&rate=5.513839296028436E-4]:3.322687943953E-1)[&rate=5.513839296028436E-4]:7.465796227495E-2)[&rate=5.513839296028436E-4]:1.451956807171E-1)[&rate=5.513839296028436E-4]:1.846424429209E-1)[&rate=5.513839296028436E-4]:1.25759386011E-1)[&rate=5.513839296028436E-4]:1.931349331654E-1,((144[&rate=5.513839296028436E-4]:4.075307095225E-1,(145[&rate=5.513839296028436E-4]:1.614155055534E-1,141[&rate=5.513839296028436E-4]:1.586757795258E-1)[&rate=5.513839296028436E-4]:2.515946560241E-1)[&rate=5.513839296028436E-4]:1.522452214523E-1,142[&rate=5.513839296028436E-4]:5.652553830297E-1)[&rate=5.513839296028436E-4]:9.977922764265E-1)[&rate=5.513839296028436E-4]:1.108780683048E-1,((((89[&rate=5.513839296028436E-4]:1.349848977776E-1,88[&rate=5.513839296028436E-4]:1.212862676406E-1)[&rate=5.513839296028436E-4]:2.917793228681E-1,((87[&rate=5.513839296028436E-4]:2.184232144786E-1,(83[&rate=5.513839296028436E-4]:1.074580277568E-1,((86[&rate=5.513839296028436E-4]:9.107676005658E-2,85[&rate=5.513839296028436E-4]:9.107676005658E-2)[&rate=5.513839296028436E-4]:8.46730084818E-3,(84[&rate=5.513839296028436E-4]:9.146815363482E-2,93[&rate=5.513839296028436E-4]:1.051667837718E-1)[&rate=5.513839296028436E-4]:8.075907269932E-3)[&rate=5.513839296028436E-4]:7.913966852008E-3)[&rate=5.513839296028436E-4]:1.109651867218E-1)[&rate=5.513839296028436E-4]:9.238988907812E-3,(92[&rate=5.513839296028436E-4]:3.217510206868E-2,(91[&rate=5.513839296028436E-4]:7.238973979852E-3,90[&rate=5.513839296028436E-4]:7.238973979852E-3)[&rate=5.513839296028436E-4]:2.493612808882E-2)[&rate=5.513839296028436E-4]:2.091857314547E-1)[&rate=5.513839296028436E-4]:1.854033871223E-1)[&rate=5.513839296028436E-4]:4.806620746766E-1,3[&rate=5.513839296028436E-4]:3.540016377881E-1)[&rate=5.513839296028436E-4]:2.301350937061E-1,(6[&rate=5.513839296028436E-4]:5.65625968519E-1,(18[&rate=5.513839296028436E-4]:6.229934925428E-1,(15[&rate=5.513839296028436E-4]:4.052905403046E-1,10[&rate=5.513839296028436E-4]:3.669343759211E-1)[&rate=5.513839296028436E-4]:2.094837741559E-1)[&rate=5.513839296028436E-4]:5.646174606339E-3)[&rate=5.513839296028436E-4]:7.056555749567E-2)[&rate=5.513839296028436E-4]:8.404739277737E-1)[&rate=5.513839296028436E-4]:3.027552135861E-1)[&rate=5.513839296028436E-4]:5.809584563274E-1)[&rate=5.513839296028436E-4]:1.8884848509E-1)[&rate=5.513839296028436E-4]:4.823593641611E-2,94[&rate=5.513839296028436E-4]:6.241496744092E-1)[&rate=5.513839296028436E-4]:6.509328180521E-2)[&rate=5.513839296028436E-4]:1.505641272447E-1)[&rate=5.513839296028436E-4]:4.81433447146E-1,(((36[&rate=5.513839296028436E-4]:6.406714793791E-2,35[&rate=5.513839296028436E-4]:1.749180547216E-2)[&rate=5.513839296028436E-4]:7.34057265673E-2,(127[&rate=5.513839296028436E-4]:2.587404390759E0,121[&rate=5.513839296028436E-4]:2.146308500349E0)[&rate=5.513839296028436E-4]:7.061642895115E-2)[&rate=5.513839296028436E-4]:1.122070590136E-1,((((((62[&rate=5.513839296028436E-4]:2.160251684064E-1,60[&rate=5.513839296028436E-4]:2.424434648864E-2)[&rate=5.513839296028436E-4]:1.254025345183E-1,65[&rate=5.513839296028436E-4]:1.49646881007E-1)[&rate=5.513839296028436E-4]:1.906072432649E-2,64[&rate=5.513839296028436E-4]:3.193925368402E-1)[&rate=5.513839296028436E-4]:3.497434515261E-1,(63[&rate=5.513839296028436E-4]:4.355507415313E-1,61[&rate=5.513839296028436E-4]:4.766466319424E-1)[&rate=5.513839296028436E-4]:2.335852468349E-1)[&rate=5.513839296028436E-4]:1.041029125007E0,(128[&rate=5.513839296028436E-4]:1.542245947666E0,((((50[&rate=5.513839296028436E-4]:5.892144005431E-1,49[&rate=5.513839296028436E-4]:5.892144005431E-1)[&rate=5.513839296028436E-4]:7.514629163694E-3,(((43[&rate=5.513839296028436E-4]:4.451984236319E-1,(((42[&rate=5.513839296028436E-4]:2.998576615117E-1,41[&rate=5.513839296028436E-4]:2.943931806374E-1)[&rate=5.513839296028436E-4]:1.230116017565E-2,48[&rate=5.513839296028436E-4]:3.504101878075E-1)[&rate=5.513839296028436E-4]:2.879856497671E-2,46[&rate=5.513839296028436E-4]:3.901377145328E-1)[&rate=5.513839296028436E-4]:5.506070909916E-2)[&rate=5.513839296028436E-4]:1.180046875606E-1,47[&rate=5.513839296028436E-4]:5.632031111925E-1)[&rate=5.513839296028436E-4]:3.182971416453E-2,51[&rate=5.513839296028436E-4]:5.677104209855E-1)[&rate=5.513839296028436E-4]:3.448308959555E-2)[&rate=5.513839296028436E-4]:7.697508536657E-2,45[&rate=5.513839296028436E-4]:6.982942790078E-1)[&rate=5.513839296028436E-4]:1.139001077023E-2,44[&rate=5.513839296028436E-4]:7.124165302151E-1)[&rate=5.513839296028436E-4]:5.916544559693E-2)[&rate=5.513839296028436E-4]:6.928902872112E-2)[&rate=5.513839296028436E-4]:4.145955759594E-3,((((131[&rate=5.513839296028436E-4]:2.100522470465E-1,130[&rate=5.513839296028436E-4]:2.073125210192E-1)[&rate=5.513839296028436E-4]:1.16732698701E-1,(132[&rate=5.513839296028436E-4]:2.653759486096E-1,129[&rate=5.513839296028436E-4]:2.626362225822E-1)[&rate=5.513839296028436E-4]:6.140899713797E-2)[&rate=5.513839296028436E-4]:2.252582493463E-1,118[&rate=5.513839296028436E-4]:6.862897704364E-1)[&rate=5.513839296028436E-4]:1.757821683407E-2,69[&rate=5.513839296028436E-4]:7.148268913802E-1)[&rate=5.513839296028436E-4]:1.051538972274E0)[&rate=5.513839296028436E-4]:1.161907821937E-1)[&rate=5.513839296028436E-4]:3.928196733646E-1)[&rate=5.513839296028436E-4]:2.992252493661E-1)[&rate=5.513839296028436E-4]:9.773943637449E-2,(((((124[&rate=5.513839296028436E-4]:4.810191874598E-2,123[&rate=5.513839296028436E-4]:5.08341591831E-2)[&rate=5.513839296028436E-4]:2.310092034554E-1,122[&rate=5.513839296028436E-4]:2.818433626385E-1)[&rate=5.513839296028436E-4]:4.624150184761E-1,67[&rate=5.513839296028436E-4]:2.429858307739E-1)[&rate=5.513839296028436E-4]:9.705568592052E-2,((((135[&rate=5.513839296028436E-4]:7.172520198619E-1,(138[&rate=5.513839296028436E-4]:1.664771081269E-1,136[&rate=5.513839296028436E-4]:3.497025881167E-2)[&rate=5.513839296028436E-4]:7.50774911735E-1)[&rate=5.513839296028436E-4]:8.133986384992E-1,(120[&rate=5.513839296028436E-4]:9.456880220221E-1,119[&rate=5.513839296028436E-4]:1.041578432981E0)[&rate=5.513839296028436E-4]:8.370174308595E-1)[&rate=5.513839296028436E-4]:3.319647728123E-2,126[&rate=5.513839296028436E-4]:1.126089818478E0)[&rate=5.513839296028436E-4]:2.871744542883E-1,66[&rate=5.513839296028436E-4]:1.660900830812E-1)[&rate=5.513839296028436E-4]:1.739514336132E-1)[&rate=5.513839296028436E-4]:5.079332829371E-1,(((((37[&rate=5.513839296028436E-4]:4.115853975853E-1,(56[&rate=5.513839296028436E-4]:2.724887431809E-1,55[&rate=5.513839296028436E-4]:2.724887431809E-1)[&rate=5.513839296028436E-4]:9.264856697264E-2)[&rate=5.513839296028436E-4]:3.980199448762E-2,54[&rate=5.513839296028436E-4]:3.748846598325E-1)[&rate=5.513839296028436E-4]:9.46049433035E-3,((59[&rate=5.513839296028436E-4]:2.694298377081E-1,57[&rate=5.513839296028436E-4]:2.721620781452E-1)[&rate=5.513839296028436E-4]:1.518864872274E-1,58[&rate=5.513839296028436E-4]:4.404420079956E-1)[&rate=5.513839296028436E-4]:1.280195347563E-3)[&rate=5.513839296028436E-4]:3.704386452528E-1,68[&rate=5.513839296028436E-4]:7.43854837667E-1)[&rate=5.513839296028436E-4]:4.402233663859E-1,((((((137[&rate=5.513839296028436E-4]:4.553880373685E-1,133[&rate=5.513839296028436E-4]:4.142921469574E-1)[&rate=5.513839296028436E-4]:8.678315572451E-2,134[&rate=5.513839296028436E-4]:4.709383163808E-1)[&rate=5.513839296028436E-4]:1.006287137184E0,((((81[&rate=5.513839296028436E-4]:9.735635153215E-2,80[&rate=5.513839296028436E-4]:9.735635153215E-2)[&rate=5.513839296028436E-4]:2.18961610618E-1,73[&rate=5.513839296028436E-4]:3.656330306433E-1)[&rate=5.513839296028436E-4]:6.841194289627E-2,((82[&rate=5.513839296028436E-4]:3.012782059547E-1,((78[&rate=5.513839296028436E-4]:1.142188287979E-1,72[&rate=5.513839296028436E-4]:9.230102057857E-2)[&rate=5.513839296028436E-4]:9.695638100419E-2,79[&rate=5.513839296028436E-4]:2.111752098021E-1)[&rate=5.513839296028436E-4]:8.188381807059E-2)[&rate=5.513839296028436E-4]:9.783867486419E-2,(77[&rate=5.513839296028436E-4]:3.698422711228E-1,71[&rate=5.513839296028436E-4]:3.068285724927E-1)[&rate=5.513839296028436E-4]:5.667186997014E-2)[&rate=5.513839296028436E-4]:2.051380391891E-3)[&rate=5.513839296028436E-4]:3.128912413751E-1,((74[&rate=5.513839296028436E-4]:4.358070212901E-1,(76[&rate=5.513839296028436E-4]:4.191817065601E-1,70[&rate=5.513839296028436E-4]:3.808255421766E-1)[&rate=5.513839296028436E-4]:1.662531473006E-2)[&rate=5.513839296028436E-4]:2.634768393598E-1,75[&rate=5.513839296028436E-4]:6.9928386065E-1)[&rate=5.513839296028436E-4]:4.765235426464E-2)[&rate=5.513839296028436E-4]:7.248097865957E-1)[&rate=5.513839296028436E-4]:3.248558047445E-2,((103[&rate=5.513839296028436E-4]:5.495814568196E-1,((12[&rate=5.513839296028436E-4]:3.403140959965E-1,5[&rate=5.513839296028436E-4]:3.019579316131E-1)[&rate=5.513839296028436E-4]:6.172987347577E-2,29[&rate=5.513839296028436E-4]:5.088932845408E-1)[&rate=5.513839296028436E-4]:2.735648846076E-1)[&rate=5.513839296028436E-4]:1.618999425976E0,52[&rate=5.513839296028436E-4]:5.042871482343E-1)[&rate=5.513839296028436E-4]:2.616780964497E-1)[&rate=5.513839296028436E-4]:9.927056839162E-3,53[&rate=5.513839296028436E-4]:7.676955802118E-1)[&rate=5.513839296028436E-4]:6.330268578164E-1,125[&rate=5.513839296028436E-4]:1.190339924367E0)[&rate=5.513839296028436E-4]:1.604049463526E-1)[&rate=5.513839296028436E-4]:2.116172333509E-1)[&rate=5.513839296028436E-4]:1.449141505266E-1)[&rate=5.513839296028436E-4]:2.408449894759E-2,(33[&rate=5.513839296028436E-4]:1.115106696124E-1,34[&rate=5.513839296028436E-4]:1.279490257767E-1)[&rate=5.513839296028436E-4]:2.601072469889E-2);
tree STATE_39170000 [&joint=-20953.25097898119,lnP=-20953.25097898119] = [&R] (((66[&rate=5.355164092469813E-4]:1.980101258777E-1,(((120[&rate=5.355164092469813E-4]:9.595533281461E-1,119[&rate=5.355164092469813E-4]:1.055443739105E0)[&rate=5.355164092469813E-4]:1.039424722703E-1,(135[&rate=5.355164092469813E-4]:3.673913644885E-1,(138[&rate=5.355164092469813E-4]:1.858467351853E-1,136[&rate=5.355164092469813E-4]:5.433988587008E-2)[&rate=5.355164092469813E-4]:3.815446293033E-1)[&rate=5.355164092469813E-4]:4.440496414074E-1)[&rate=5.355164092469813E-4]:7.297879176256E-1,126[&rate=5.355164092469813E-4]:1.103471606357E0)[&rate=5.355164092469813E-4]:3.417127092055E-1)[&rate=5.355164092469813E-4]:2.827513050752E-1,(((124[&rate=5.355164092469813E-4]:1.583130060139E-1,123[&rate=5.355164092469813E-4]:1.610452464511E-1)[&rate=5.355164092469813E-4]:2.271564128779E-1,122[&rate=5.355164092469813E-4]:3.88201659329E-1)[&rate=5.355164092469813E-4]:4.54741322946E-1,67[&rate=5.355164092469813E-4]:3.416704319343E-1)[&rate=5.355164092469813E-4]:1.390909990186E-1)[&rate=5.355164092469813E-4]:6.681985826264E-1,((32[&rate=5.355164092469813E-4]:6.376478894743E-2,33[&rate=5.355164092469813E-4]:6.924424100214E-2)[&rate=5.355164092469813E-4]:4.518263330616E-2,((((38[&rate=5.355164092469813E-4]:7.581997529238E-1,((((16[&rate=5.355164092469813E-4]:2.552826020436E0,146[&rate=5.355164092469813E-4]:5.875516735536E-1)[&rate=5.355164092469813E-4]:1.01347715048E-1,(((2[&rate=5.355164092469813E-4]:8.726343246009E-1,(((7[&rate=5.355164092469813E-4]:8.031264156011E-2,8[&rate=5.355164092469813E-4]:8.031264156011E-2)[&rate=5.355164092469813E-4]:5.939628914417E-1,26[&rate=5.355164092469813E-4]:7.811248480704E-1)[&rate=5.355164092469813E-4]:4.646466656085E-2,((22[&rate=5.355164092469813E-4]:4.314482769704E-1,27[&rate=5.355164092469813E-4]:4.478866331347E-1)[&rate=5.355164092469813E-4]:3.254826327862E-1,31[&rate=5.355164092469813E-4]:8.117254303046E-1)[&rate=5.355164092469813E-4]:5.969970076497E-2)[&rate=5.355164092469813E-4]:2.286064538054E-1)[&rate=5.355164092469813E-4]:1.340906251581E0,(101[&rate=5.355164092469813E-4]:7.865754528105E-1,((((((141[&rate=5.355164092469813E-4]:4.863939629585E-1,144[&rate=5.355164092469813E-4]:4.836542369311E-1)[&rate=5.355164092469813E-4]:2.441638189676E-2,145[&rate=5.355164092469813E-4]:5.135500708828E-1)[&rate=5.355164092469813E-4]:1.044043874158E-1,142[&rate=5.355164092469813E-4]:6.179544582987E-1)[&rate=5.355164092469813E-4]:6.679752480957E-1,((((117[&rate=5.355164092469813E-4]:3.03709726678E-1,105[&rate=5.355164092469813E-4]:2.735727403767E-1)[&rate=5.355164092469813E-4]:4.800489677051E-2,110[&rate=5.355164092469813E-4]:3.434954453663E-1)[&rate=5.355164092469813E-4]:4.098045291372E-1,((30[&rate=5.355164092469813E-4]:3.220688909452E-1,4[&rate=5.355164092469813E-4]:1.494661512191E-1)[&rate=5.355164092469813E-4]:4.830944742205E-1,((9[&rate=5.355164092469813E-4]:6.438350211781E-1,113[&rate=5.355164092469813E-4]:6.520541992602E-1)[&rate=5.355164092469813E-4]:2.137193243932E-2,(17[&rate=5.355164092469813E-4]:4.077688240795E-1,14[&rate=5.355164092469813E-4]:3.694126596958E-1)[&rate=5.355164092469813E-4]:3.040134720037E-1)[&rate=5.355164092469813E-4]:1.666874031529E-2)[&rate=5.355164092469813E-4]:6.868455454342E-2)[&rate=5.355164092469813E-4]:2.593947964505E-1,(((((114[&rate=5.355164092469813E-4]:1.039303240041E-1,112[&rate=5.355164092469813E-4]:1.86122104826E-1)[&rate=5.355164092469813E-4]:1.209668562609E-1,109[&rate=5.355164092469813E-4]:3.043492350595E-1)[&rate=5.355164092469813E-4]:1.401451789436E-1,(107[&rate=5.355164092469813E-4]:2.660791263158E-1,108[&rate=5.355164092469813E-4]:2.633394002884E-1)[&rate=5.355164092469813E-4]:1.592372054955E-1)[&rate=5.355164092469813E-4]:3.409213230676E-1,(115[&rate=5.355164092469813E-4]:6.663849271158E-1,(13[&rate=5.355164092469813E-4]:3.444123954958E-1,19[&rate=5.355164092469813E-4]:3.827685598795E-1)[&rate=5.355164092469813E-4]:4.041643124419E-1)[&rate=5.355164092469813E-4]:3.957875516032E-2)[&rate=5.355164092469813E-4]:1.361801775082E-1,((((106[&rate=5.355164092469813E-4]:5.636298428426E-2,111[&rate=5.355164092469813E-4]:7.280134044863E-2)[&rate=5.355164092469813E-4]:2.508652345783E-1,(139[&rate=5.355164092469813E-4]:3.634737596518E-1,104[&rate=5.355164092469813E-4]:1.71692937734E-1)[&rate=5.355164092469813E-4]:1.355352811285E-1)[&rate=5.355164092469813E-4]:3.137835266131E-1,116[&rate=5.355164092469813E-4]:5.607377728728E-1)[&rate=5.355164092469813E-4]:1.931824945433E-1,(148[&rate=5.355164092469813E-4]:3.718550559139E-1,143[&rate=5.355164092469813E-4]:3.691153298866E-1)[&rate=5.355164092469813E-4]:4.204213758858E-1)[&rate=5.355164092469813E-4]:8.82235923683E-2)[&rate=5.355164092469813E-4]:9.383858240244E-2)[&rate=5.355164092469813E-4]:9.515274365945E-2)[&rate=5.355164092469813E-4]:2.434732065432E-2,(102[&rate=5.355164092469813E-4]:1.306850081685E-2,(((140[&rate=5.355164092469813E-4]:6.161488382408E-1,11[&rate=5.355164092469813E-4]:6.353269204326E-1)[&rate=5.355164092469813E-4]:3.420577625339E-2,((25[&rate=5.355164092469813E-4]:5.021099507051E-1,20[&rate=5.355164092469813E-4]:4.829318685134E-1)[&rate=5.355164092469813E-4]:6.024005417961E-2,23[&rate=5.355164092469813E-4]:5.513911007751E-1)[&rate=5.355164092469813E-4]:2.030731027601E-1)[&rate=5.355164092469813E-4]:3.195868460061E-1,(((28[&rate=5.355164092469813E-4]:7.258456049878E-1,21[&rate=5.355164092469813E-4]:7.011880707414E-1)[&rate=5.355164092469813E-4]:1.02131023017E-1,1[&rate=5.355164092469813E-4]:4.167525814184E-2)[&rate=5.355164092469813E-4]:7.586659869713E-2,24[&rate=5.355164092469813E-4]:8.983637746472E-1)[&rate=5.355164092469813E-4]:1.866461790038E-1)[&rate=5.355164092469813E-4]:8.970238278225E-2)[&rate=5.355164092469813E-4]:5.063318376603E-2)[&rate=5.355164092469813E-4]:3.409619588355E-1,(((89[&rate=5.355164092469813E-4]:2.746334688033E-2,88[&rate=5.355164092469813E-4]:1.376471674332E-2)[&rate=5.355164092469813E-4]:7.823116797495E-1,(((92[&rate=5.355164092469813E-4]:1.004507215182E-1,(91[&rate=5.355164092469813E-4]:3.107876819851E-2,90[&rate=5.355164092469813E-4]:3.107876819851E-2)[&rate=5.355164092469813E-4]:6.937195331966E-2)[&rate=5.355164092469813E-4]:6.368207650971E-2,(((86[&rate=5.355164092469813E-4]:6.065938774327E-2,83[&rate=5.355164092469813E-4]:6.065938774327E-2)[&rate=5.355164092469813E-4]:4.37934447933E-2,(84[&rate=5.355164092469813E-4]:1.508668713033E-3,93[&rate=5.355164092469813E-4]:1.520729885005E-2)[&rate=5.355164092469813E-4]:1.029441638235E-1)[&rate=5.355164092469813E-4]:7.198951965011E-3,85[&rate=5.355164092469813E-4]:1.116517845016E-1)[&rate=5.355164092469813E-4]:3.878238338928E-2)[&rate=5.355164092469813E-4]:1.073113099904E-1,87[&rate=5.355164092469813E-4]:2.577454778812E-1)[&rate=5.355164092469813E-4]:5.383309186116E-1)[&rate=5.355164092469813E-4]:5.291943850686E-1,(((15[&rate=5.355164092469813E-4]:3.196154444501E-1,10[&rate=5.355164092469813E-4]:2.812592800666E-1)[&rate=5.355164092469813E-4]:3.899626655492E-1,(6[&rate=5.355164092469813E-4]:5.263721627479E-1,18[&rate=5.355164092469813E-4]:5.893858613781E-1)[&rate=5.355164092469813E-4]:1.284114267035E-1)[&rate=5.355164092469813E-4]:1.648153684729E-1,3[&rate=5.355164092469813E-4]:7.675441634039E-1)[&rate=5.355164092469813E-4]:1.800059076039E-2)[&rate=5.355164092469813E-4]:6.163791632267E-1)[&rate=5.355164092469813E-4]:3.873912614471E-1)[&rate=5.355164092469813E-4]:4.434034795358E-1)[&rate=5.355164092469813E-4]:1.968314645756E-1,39[&rate=5.355164092469813E-4]:4.53646237928E-1)[&rate=5.355164092469813E-4]:1.150345714386E-1)[&rate=5.355164092469813E-4]:8.157559474756E-2,((96[&rate=5.355164092469813E-4]:5.156682954573E-1,99[&rate=5.355164092469813E-4]:5.511874211402E-1)[&rate=5.355164092469813E-4]:1.992705461138E-1,(98[&rate=5.355164092469813E-4]:6.633956555027E-1,(95[&rate=5.355164092469813E-4]:5.140994139693E-1,(94[&rate=5.355164092469813E-4]:2.10539838832E-1,100[&rate=5.355164092469813E-4]:2.10539838832E-1)[&rate=5.355164092469813E-4]:2.188601215853E-1)[&rate=5.355164092469813E-4]:1.602252032821E-1)[&rate=5.355164092469813E-4]:6.520438825409E-2)[&rate=5.355164092469813E-4]:5.007166090372E-2)[&rate=5.355164092469813E-4]:5.238558635281E-2,((147[&rate=5.355164092469813E-4]:5.045318266187E-1,97[&rate=5.355164092469813E-4]:3.761165260722E-1)[&rate=5.355164092469813E-4]:7.521858119135E-2,40[&rate=5.355164092469813E-4]:5.223733586298E-1)[&rate=5.355164092469813E-4]:1.802686318373E-1)[&rate=5.355164092469813E-4]:1.238637733859E-1)[&rate=5.355164092469813E-4]:5.124143040736E-1,((35[&rate=5.355164092469813E-4]:9.046230446041E-2,36[&rate=5.355164092469813E-4]:1.370376469262E-1)[&rate=5.355164092469813E-4]:5.133434104269E-2,(((((45[&rate=5.355164092469813E-4]:4.591742102336E-1,(44[&rate=5.355164092469813E-4]:2.788914775697E-1,47[&rate=5.355164092469813E-4]:2.843559584439E-1)[&rate=5.355164092469813E-4]:1.83014973101E-1)[&rate=5.355164092469813E-4]:6.129543677976E-2,((50[&rate=5.355164092469813E-4]:3.784288095749E-1,49[&rate=5.355164092469813E-4]:3.784288095749E-1)[&rate=5.355164092469813E-4]:7.342247228219E-2,((43[&rate=5.355164092469813E-4]:4.297837082471E-1,((41[&rate=5.355164092469813E-4]:3.158152652085E-1,(42[&rate=5.355164092469813E-4]:3.053773099683E-1,48[&rate=5.355164092469813E-4]:3.436286760885E-1)[&rate=5.355164092469813E-4]:1.590243611442E-2)[&rate=5.355164092469813E-4]:2.901874608423E-2,46[&rate=5.355164092469813E-4]:3.994788200357E-1)[&rate=5.355164092469813E-4]:3.030488821146E-2)[&rate=5.355164092469813E-4]:4.359291098077E-2,51[&rate=5.355164092469813E-4]:4.460542148564E-1)[&rate=5.355164092469813E-4]:1.126154787489E-2)[&rate=5.355164092469813E-4]:4.402820122189E-2)[&rate=5.355164092469813E-4]:1.293695957252E-1,((((129[&rate=5.355164092469813E-4]:2.555662111795E-1,(132[&rate=5.355164092469813E-4]:2.143010108701E-1,(131[&rate=5.355164092469813E-4]:1.042486468481E-1,130[&rate=5.355164092469813E-4]:1.015089208207E-1)[&rate=5.355164092469813E-4]:1.10052364022E-1)[&rate=5.355164092469813E-4]:4.40049263368E-2)[&rate=5.355164092469813E-4]:3.519680890959E-1,69[&rate=5.355164092469813E-4]:7.55479505755E-1)[&rate=5.355164092469813E-4]:1.633698302397E-1,118[&rate=5.355164092469813E-4]:9.078904318851E-1)[&rate=5.355164092469813E-4]:5.980972694284E-1,(128[&rate=5.355164092469813E-4]:1.171987364084E0,((65[&rate=5.355164092469813E-4]:2.087035392977E-1,(62[&rate=5.355164092469813E-4]:3.689838846925E-1,(60[&rate=5.355164092469813E-4]:5.467676911193E-2,64[&rate=5.355164092469813E-4]:2.053617006186E-1)[&rate=5.355164092469813E-4]:1.225262936628E-1)[&rate=5.355164092469813E-4]:3.150047652301E-2)[&rate=5.355164092469813E-4]:8.059459722346E-2,(63[&rate=5.355164092469813E-4]:5.941001247365E-2,61[&rate=5.355164092469813E-4]:1.005059028847E-1)[&rate=5.355164092469813E-4]:3.805730555542E-1)[&rate=5.355164092469813E-4]:8.306344330422E-1)[&rate=5.355164092469813E-4]:1.942743098323E-1)[&rate=5.355164092469813E-4]:5.697378111373E-2)[&rate=5.355164092469813E-4]:3.453426557579E-2,127[&rate=5.355164092469813E-4]:2.496125884989E0)[&rate=5.355164092469813E-4]:1.252703632438E-1,121[&rate=5.355164092469813E-4]:2.180300357822E0)[&rate=5.355164092469813E-4]:8.752368494137E-2)[&rate=5.355164092469813E-4]:5.264519649789E-1)[&rate=5.355164092469813E-4]:5.206289719934E-2,(((57[&rate=5.355164092469813E-4]:4.182812318373E-1,(((56[&rate=5.355164092469813E-4]:2.466453143524E-1,55[&rate=5.355164092469813E-4]:2.466453143524E-1)[&rate=5.355164092469813E-4]:5.259602736586E-2,(54[&rate=5.355164092469813E-4]:1.718217431048E-1,59[&rate=5.355164092469813E-4]:2.10073109225E-1)[&rate=5.355164092469813E-4]:9.736495380484E-2)[&rate=5.355164092469813E-4]:9.487946418824E-2,(58[&rate=5.355164092469813E-4]:1.548123928997E-1,37[&rate=5.355164092469813E-4]:1.739380759598E-1)[&rate=5.355164092469813E-4]:2.666308173785E-1)[&rate=5.355164092469813E-4]:1.323146418209E-2)[&rate=5.355164092469813E-4]:2.048700450682E-1,68[&rate=5.355164092469813E-4]:5.712387085994E-1)[&rate=5.355164092469813E-4]:3.768265666867E-1,((((133[&rate=5.355164092469813E-4]:4.827845382671E-1,(137[&rate=5.355164092469813E-4]:5.013803385722E-1,134[&rate=5.355164092469813E-4]:4.3014746186E-1)[&rate=5.355164092469813E-4]:2.250009010593E-2)[&rate=5.355164092469813E-4]:1.139936393342E0,(53[&rate=5.355164092469813E-4]:8.395607981454E-1,(((81[&rate=5.355164092469813E-4]:1.476344939863E-2,80[&rate=5.355164092469813E-4]:1.476344939863E-2)[&rate=5.355164092469813E-4]:4.807989035035E-1,((77[&rate=5.355164092469813E-4]:3.826698416669E-1,(82[&rate=5.355164092469813E-4]:3.090601989934E-1,((78[&rate=5.355164092469813E-4]:3.607406431886E-2,72[&rate=5.355164092469813E-4]:1.415625609954E-2)[&rate=5.355164092469813E-4]:2.464577479903E-1,(79[&rate=5.355164092469813E-4]:5.386543499745E-2,71[&rate=5.355164092469813E-4]:2.646817472343E-2)[&rate=5.355164092469813E-4]:2.286663773117E-1)[&rate=5.355164092469813E-4]:1.830920860213E-2)[&rate=5.355164092469813E-4]:4.621238239944E-2)[&rate=5.355164092469813E-4]:6.865108352354E-2,73[&rate=5.355164092469813E-4]:4.568003772451E-1)[&rate=5.355164092469813E-4]:8.807704415017E-2)[&rate=5.355164092469813E-4]:5.027232497561E-1,((76[&rate=5.355164092469813E-4]:4.221880314848E-1,(74[&rate=5.355164092469813E-4]:3.784707706185E-1,70[&rate=5.355164092469813E-4]:3.401146062351E-1)[&rate=5.355164092469813E-4]:4.371726086625E-2)[&rate=5.355164092469813E-4]:1.853364635504E-1,75[&rate=5.355164092469813E-4]:6.075244950352E-1)[&rate=5.355164092469813E-4]:4.400761761162E-1)[&rate=5.355164092469813E-4]:5.384231856061E-1)[&rate=5.355164092469813E-4]:1.080636495174E-3)[&rate=5.355164092469813E-4]:4.16114574111E-3,((103[&rate=5.355164092469813E-4]:6.758755145332E-1,((12[&rate=5.355164092469813E-4]:2.032162112626E-1,5[&rate=5.355164092469813E-4]:1.648600468792E-1)[&rate=5.355164092469813E-4]:2.223574504886E-1,29[&rate=5.355164092469813E-4]:5.324229768197E-1)[&rate=5.355164092469813E-4]:3.763292500423E-1)[&rate=5.355164092469813E-4]:1.642176617956E0,52[&rate=5.355164092469813E-4]:6.537583979286E-1)[&rate=5.355164092469813E-4]:1.992409037645E-1)[&rate=5.355164092469813E-4]:1.743451952065E-1,125[&rate=5.355164092469813E-4]:8.08765261927E-1)[&rate=5.355164092469813E-4]:3.059666800258E-1)[&rate=5.355164092469813E-4]:3.199668701675E-1)[&rate=5.355164092469813E-4]:2.509778164492E-1,34[&rate=5.355164092469813E-4]:1.082756255004E-1)[&rate=5.355164092469813E-4]:2.258960497225E-2)[&rate=5.355164092469813E-4]:1.550810844765E-1);
tree STATE_39180000 [&joint=-20979.900513295015,lnP=-20979.900513295015] = [&R] (((66[&rate=5.974757832372728E-4]:2.086198165852E-1,(126[&rate=5.974757832372728E-4]:9.339741258172E-1,((120[&rate=5.974757832372728E-4]:1.087236952957E0,119[&rate=5.974757832372728E-4]:1.183127363916E0)[&rate=5.974757832372728E-4]:4.98337652162E-1,(135[&rate=5.974757832372728E-4]:9.125558092625E-1,(138[&rate=5.974757832372728E-4]:3.504144085527E-1,136[&rate=5.974757832372728E-4]:2.189075592375E-1)[&rate=5.974757832372728E-4]:7.621414007098E-1)[&rate=5.974757832372728E-4]:4.209640013361E-1)[&rate=5.974757832372728E-4]:3.821163238303E-2)[&rate=5.974757832372728E-4]:5.218198804529E-1)[&rate=5.974757832372728E-4]:5.724872452664E-1,(((124[&rate=5.974757832372728E-4]:2.221987479849E-1,123[&rate=5.974757832372728E-4]:2.24930988422E-1)[&rate=5.974757832372728E-4]:2.141625005371E-1,122[&rate=5.974757832372728E-4]:4.390934889591E-1)[&rate=5.974757832372728E-4]:6.673023436325E-1,67[&rate=5.974757832372728E-4]:6.051232822509E-1)[&rate=5.974757832372728E-4]:1.759837796007E-1)[&rate=5.974757832372728E-4]:4.591713633852E-1,(33[&rate=5.974757832372728E-4]:3.784488556642E-2,((((((57[&rate=5.974757832372728E-4]:5.109575057975E-1,((58[&rate=5.974757832372728E-4]:2.314831256562E-1,37[&rate=5.974757832372728E-4]:2.506088087163E-1)[&rate=5.974757832372728E-4]:1.706639548203E-1,((56[&rate=5.974757832372728E-4]:2.200679979029E-1,55[&rate=5.974757832372728E-4]:2.200679979029E-1)[&rate=5.974757832372728E-4]:5.829343300235E-2,(54[&rate=5.974757832372728E-4]:1.02252333399E-1,59[&rate=5.974757832372728E-4]:1.405036995193E-1)[&rate=5.974757832372728E-4]:1.460544526975E-1)[&rate=5.974757832372728E-4]:9.646324519956E-2)[&rate=5.974757832372728E-4]:1.25203867944E-1)[&rate=5.974757832372728E-4]:2.238207459461E-1,68[&rate=5.974757832372728E-4]:6.828656834376E-1)[&rate=5.974757832372728E-4]:6.568848761457E-1,(((133[&rate=5.974757832372728E-4]:1.319620505025E0,(134[&rate=5.974757832372728E-4]:8.149593881216E-1,137[&rate=5.974757832372728E-4]:8.861922648338E-1)[&rate=5.974757832372728E-4]:4.74524130602E-1)[&rate=5.974757832372728E-4]:3.480663831596E-1,((((103[&rate=5.974757832372728E-4]:6.285059487376E-1,((12[&rate=5.974757832372728E-4]:2.381649917097E-1,5[&rate=5.974757832372728E-4]:1.998088273262E-1)[&rate=5.974757832372728E-4]:9.254148706545E-2,29[&rate=5.974757832372728E-4]:4.375557938437E-1)[&rate=5.974757832372728E-4]:4.238268672227E-1)[&rate=5.974757832372728E-4]:1.620969613071E0,52[&rate=5.974757832372728E-4]:5.851818272475E-1)[&rate=5.974757832372728E-4]:2.164925111669E-1,((((79[&rate=5.974757832372728E-4]:1.740285950955E-1,(71[&rate=5.974757832372728E-4]:9.22999479313E-2,(78[&rate=5.974757832372728E-4]:6.406718661986E-2,72[&rate=5.974757832372728E-4]:4.214937840055E-2)[&rate=5.974757832372728E-4]:5.563002158546E-2)[&rate=5.974757832372728E-4]:5.433138689022E-2)[&rate=5.974757832372728E-4]:1.165799657357E-1,82[&rate=5.974757832372728E-4]:2.988277389134E-1)[&rate=5.974757832372728E-4]:7.635643623339E-2,((73[&rate=5.974757832372728E-4]:2.556736154317E-1,77[&rate=5.974757832372728E-4]:2.50194163377E-1)[&rate=5.974757832372728E-4]:1.25288977625E-1,(81[&rate=5.974757832372728E-4]:1.78617448738E-1,80[&rate=5.974757832372728E-4]:1.78617448738E-1)[&rate=5.974757832372728E-4]:1.530300758256E-1)[&rate=5.974757832372728E-4]:2.709829441879E-2)[&rate=5.974757832372728E-4]:4.799619026008E-1,(((76[&rate=5.974757832372728E-4]:3.20270655505E-1,74[&rate=5.974757832372728E-4]:3.20270655505E-1)[&rate=5.974757832372728E-4]:1.284267641883E-1,70[&rate=5.974757832372728E-4]:4.103412553099E-1)[&rate=5.974757832372728E-4]:7.789883183276E-2,75[&rate=5.974757832372728E-4]:5.265962515261E-1)[&rate=5.974757832372728E-4]:3.614265385502E-1)[&rate=5.974757832372728E-4]:6.519178856388E-1)[&rate=5.974757832372728E-4]:9.161720236047E-2,53[&rate=5.974757832372728E-4]:8.850948194635E-1)[&rate=5.974757832372728E-4]:5.125717526751E-4)[&rate=5.974757832372728E-4]:4.263406171702E-1,125[&rate=5.974757832372728E-4]:1.101565494725E0)[&rate=5.974757832372728E-4]:4.04851731525E-1)[&rate=5.974757832372728E-4]:7.551294289054E-2,34[&rate=5.974757832372728E-4]:4.52916607154E-3)[&rate=5.974757832372728E-4]:3.101935165687E-2,((38[&rate=5.974757832372728E-4]:1.125992128621E0,((146[&rate=5.974757832372728E-4]:6.904852538448E-1,(((((101[&rate=5.974757832372728E-4]:1.032559811654E0,(((((145[&rate=5.974757832372728E-4]:4.788609186633E-1,(144[&rate=5.974757832372728E-4]:7.541384331949E-2,141[&rate=5.974757832372728E-4]:7.815356934684E-2)[&rate=5.974757832372728E-4]:3.979676232889E-1)[&rate=5.974757832372728E-4]:7.133992866923E-2,142[&rate=5.974757832372728E-4]:5.502008473326E-1)[&rate=5.974757832372728E-4]:8.222319680481E-1,(((((9[&rate=5.974757832372728E-4]:3.840365712243E-1,(30[&rate=5.974757832372728E-4]:4.065168448634E-1,4[&rate=5.974757832372728E-4]:2.339141051374E-1)[&rate=5.974757832372728E-4]:1.008073975938E-1)[&rate=5.974757832372728E-4]:8.541402680094E-2,(17[&rate=5.974757832372728E-4]:3.61648687357E-1,14[&rate=5.974757832372728E-4]:3.232925229733E-1)[&rate=5.974757832372728E-4]:1.543772531341E-1)[&rate=5.974757832372728E-4]:1.331423482449E-2,113[&rate=5.974757832372728E-4]:4.909840109318E-1)[&rate=5.974757832372728E-4]:1.028998664472E-1,(105[&rate=5.974757832372728E-4]:4.139805028585E-1,(117[&rate=5.974757832372728E-4]:4.13765802509E-1,110[&rate=5.974757832372728E-4]:4.055466244267E-1)[&rate=5.974757832372728E-4]:3.035168665096E-2)[&rate=5.974757832372728E-4]:1.525061142467E-1)[&rate=5.974757832372728E-4]:4.222797209591E-1,(((((107[&rate=5.974757832372728E-4]:3.010341502181E-1,(109[&rate=5.974757832372728E-4]:2.694347761581E-1,114[&rate=5.974757832372728E-4]:1.899827213636E-1)[&rate=5.974757832372728E-4]:5.077745625172E-2)[&rate=5.974757832372728E-4]:1.573912143834E-3,112[&rate=5.974757832372728E-4]:3.24525870581E-1)[&rate=5.974757832372728E-4]:1.066110655769E-1,108[&rate=5.974757832372728E-4]:4.064794019115E-1)[&rate=5.974757832372728E-4]:1.785710499256E-1,(115[&rate=5.974757832372728E-4]:5.064660561204E-1,(13[&rate=5.974757832372728E-4]:4.443051853406E-1,19[&rate=5.974757832372728E-4]:4.826613497243E-1)[&rate=5.974757832372728E-4]:1.443526516016E-1)[&rate=5.974757832372728E-4]:2.105014914136E-2)[&rate=5.974757832372728E-4]:3.036459948198E-1,(116[&rate=5.974757832372728E-4]:7.339142642939E-1,(((139[&rate=5.974757832372728E-4]:4.242048438568E-1,106[&rate=5.974757832372728E-4]:2.324240219391E-1)[&rate=5.974757832372728E-4]:8.38570812523E-2,(104[&rate=5.974757832372728E-4]:2.961960451482E-1,111[&rate=5.974757832372728E-4]:3.126344013126E-1)[&rate=5.974757832372728E-4]:2.008505804321E-2)[&rate=5.974757832372728E-4]:4.763042927111E-1,(148[&rate=5.974757832372728E-4]:3.790039412375E-1,143[&rate=5.974757832372728E-4]:3.762642152102E-1)[&rate=5.974757832372728E-4]:3.916636464459E-1)[&rate=5.974757832372728E-4]:1.602840994102E-3)[&rate=5.974757832372728E-4]:9.724793578766E-2)[&rate=5.974757832372728E-4]:1.028096174348E-1)[&rate=5.974757832372728E-4]:1.836664773162E-1)[&rate=5.974757832372728E-4]:2.642515723279E-2,(102[&rate=5.974757832372728E-4]:1.28824530728E-1,(((140[&rate=5.974757832372728E-4]:3.656799051408E-1,11[&rate=5.974757832372728E-4]:3.848579873325E-1)[&rate=5.974757832372728E-4]:3.561358264724E-1,((25[&rate=5.974757832372728E-4]:3.112070859497E-1,20[&rate=5.974757832372728E-4]:2.920290037579E-1)[&rate=5.974757832372728E-4]:1.04774025903E-1,23[&rate=5.974757832372728E-4]:4.05022207743E-1)[&rate=5.974757832372728E-4]:4.209031129111E-1)[&rate=5.974757832372728E-4]:3.759029174311E-1,(((28[&rate=5.974757832372728E-4]:5.089866687311E-1,21[&rate=5.974757832372728E-4]:4.843291344846E-1)[&rate=5.974757832372728E-4]:3.482710088942E-1,1[&rate=5.974757832372728E-4]:7.09563077623E-2)[&rate=5.974757832372728E-4]:5.859503700599E-2,24[&rate=5.974757832372728E-4]:9.103732625765E-1)[&rate=5.974757832372728E-4]:3.024138796184E-1)[&rate=5.974757832372728E-4]:7.768122414947E-2)[&rate=5.974757832372728E-4]:2.345809941956E-2)[&rate=5.974757832372728E-4]:2.839578761562E-1,(((6[&rate=5.974757832372728E-4]:3.77866998714E-1,(15[&rate=5.974757832372728E-4]:2.500258536677E-1,10[&rate=5.974757832372728E-4]:2.116696892842E-1)[&rate=5.974757832372728E-4]:1.826356655942E-1)[&rate=5.974757832372728E-4]:4.524378081679E-1,(3[&rate=5.974757832372728E-4]:3.297378985115E-1,18[&rate=5.974757832372728E-4]:4.448063916622E-1)[&rate=5.974757832372728E-4]:4.485121138499E-1)[&rate=5.974757832372728E-4]:3.825766016038E-1,((89[&rate=5.974757832372728E-4]:2.537239650687E-1,88[&rate=5.974757832372728E-4]:2.400253349317E-1)[&rate=5.974757832372728E-4]:7.605413454348E-2,(((((85[&rate=5.974757832372728E-4]:1.210078679381E-1,86[&rate=5.974757832372728E-4]:1.210078679381E-1)[&rate=5.974757832372728E-4]:5.998518443915E-2,(93[&rate=5.974757832372728E-4]:1.886606787909E-1,83[&rate=5.974757832372728E-4]:1.749620486539E-1)[&rate=5.974757832372728E-4]:6.031003723386E-3)[&rate=5.974757832372728E-4]:3.486153567912E-2,84[&rate=5.974757832372728E-4]:2.158545880564E-1)[&rate=5.974757832372728E-4]:1.380227290044E-2,(92[&rate=5.974757832372728E-4]:1.888330590382E-1,(91[&rate=5.974757832372728E-4]:1.320330408389E-2,90[&rate=5.974757832372728E-4]:1.320330408389E-2)[&rate=5.974757832372728E-4]:1.756297549543E-1)[&rate=5.974757832372728E-4]:5.452243205562E-2)[&rate=5.974757832372728E-4]:3.464425583005E-2,87[&rate=5.974757832372728E-4]:2.643011167869E-1)[&rate=5.974757832372728E-4]:5.177835268831E-2)[&rate=5.974757832372728E-4]:1.384473171887E0)[&rate=5.974757832372728E-4]:2.726741663113E-1)[&rate=5.974757832372728E-4]:6.017987574055E-1)[&rate=5.974757832372728E-4]:3.024756779547E-1,39[&rate=5.974757832372728E-4]:3.618713306153E-1)[&rate=5.974757832372728E-4]:1.032507552075E-2,((2[&rate=5.974757832372728E-4]:9.534553973818E-1,(((7[&rate=5.974757832372728E-4]:1.769166638165E-1,8[&rate=5.974757832372728E-4]:1.769166638165E-1)[&rate=5.974757832372728E-4]:5.545098567186E-1,26[&rate=5.974757832372728E-4]:8.382758356037E-1)[&rate=5.974757832372728E-4]:1.246812952681E-1,((22[&rate=5.974757832372728E-4]:3.318191744424E-1,27[&rate=5.974757832372728E-4]:3.482575306067E-1)[&rate=5.974757832372728E-4]:5.532233905658E-1,31[&rate=5.974757832372728E-4]:9.398370855562E-1)[&rate=5.974757832372728E-4]:6.695566175402E-2)[&rate=5.974757832372728E-4]:1.740599103456E-1)[&rate=5.974757832372728E-4]:1.374869935368E0,16[&rate=5.974757832372728E-4]:2.457092456038E0)[&rate=5.974757832372728E-4]:5.968762151936E-4)[&rate=5.974757832372728E-4]:4.682714719479E-3,(97[&rate=5.974757832372728E-4]:2.656388631763E-1,147[&rate=5.974757832372728E-4]:3.940541637228E-1)[&rate=5.974757832372728E-4]:4.020200631301E-2)[&rate=5.974757832372728E-4]:1.330175911271E-1,40[&rate=5.974757832372728E-4]:5.098967119826E-1)[&rate=5.974757832372728E-4]:6.036996262728E-2)[&rate=5.974757832372728E-4]:1.507085627693E-1,((96[&rate=5.974757832372728E-4]:4.922333999684E-1,99[&rate=5.974757832372728E-4]:5.277525256512E-1)[&rate=5.974757832372728E-4]:2.686236865606E-1,(98[&rate=5.974757832372728E-4]:6.931753094063E-1,(95[&rate=5.974757832372728E-4]:5.537419176102E-1,(94[&rate=5.974757832372728E-4]:2.711909687044E-1,100[&rate=5.974757832372728E-4]:2.711909687044E-1)[&rate=5.974757832372728E-4]:1.978514953538E-1)[&rate=5.974757832372728E-4]:1.503623535448E-1)[&rate=5.974757832372728E-4]:8.134297930838E-2)[&rate=5.974757832372728E-4]:7.487224921081E-2)[&rate=5.974757832372728E-4]:4.733229021708E-1)[&rate=5.974757832372728E-4]:2.851023704874E-1,(((((((46[&rate=5.974757832372728E-4]:4.386134457197E-1,((48[&rate=5.974757832372728E-4]:2.032313418105E-1,41[&rate=5.974757832372728E-4]:1.59515494816E-1)[&rate=5.974757832372728E-4]:5.376456924086E-2,42[&rate=5.974757832372728E-4]:2.187445449311E-1)[&rate=5.974757832372728E-4]:1.706885729199E-1)[&rate=5.974757832372728E-4]:1.596453495565E-2,43[&rate=5.974757832372728E-4]:4.545779806754E-1)[&rate=5.974757832372728E-4]:2.76295971813E-2,((47[&rate=5.974757832372728E-4]:2.706043410751E-1,44[&rate=5.974757832372728E-4]:2.651398602008E-1)[&rate=5.974757832372728E-4]:2.068870257741E-1,(51[&rate=5.974757832372728E-4]:4.284823693251E-1,(50[&rate=5.974757832372728E-4]:3.613505896343E-1,49[&rate=5.974757832372728E-4]:3.613505896343E-1)[&rate=5.974757832372728E-4]:6.166729881654E-2)[&rate=5.974757832372728E-4]:2.168659315263E-2)[&rate=5.974757832372728E-4]:4.7162110075E-3)[&rate=5.974757832372728E-4]:7.613654259398E-2,45[&rate=5.974757832372728E-4]:5.501473991393E-1)[&rate=5.974757832372728E-4]:1.78845631807E-1,((128[&rate=5.974757832372728E-4]:1.451280402212E0,((118[&rate=5.974757832372728E-4]:6.707203962163E-1,((131[&rate=5.974757832372728E-4]:9.346116761172E-2,130[&rate=5.974757832372728E-4]:9.072144158436E-2)[&rate=5.974757832372728E-4]:7.637970897617E-2,(129[&rate=5.974757832372728E-4]:1.305610416865E-1,132[&rate=5.974757832372728E-4]:1.333007677138E-1)[&rate=5.974757832372728E-4]:3.654010887404E-2)[&rate=5.974757832372728E-4]:3.666329442859E-1)[&rate=5.974757832372728E-4]:3.553285082614E-2,69[&rate=5.974757832372728E-4]:7.172121511521E-1)[&rate=5.974757832372728E-4]:8.847531825673E-1)[&rate=5.974757832372728E-4]:1.562735703617E-3,((62[&rate=5.974757832372728E-4]:3.979598600689E-1,(65[&rate=5.974757832372728E-4]:1.794252703446E-1,(64[&rate=5.974757832372728E-4]:2.100729382526E-1,60[&rate=5.974757832372728E-4]:5.938800674586E-2)[&rate=5.974757832372728E-4]:1.200372635988E-1)[&rate=5.974757832372728E-4]:2.675376780652E-2)[&rate=5.974757832372728E-4]:3.27322595106E-1,(63[&rate=5.974757832372728E-4]:1.25404230197E-1,61[&rate=5.974757832372728E-4]:1.665001206081E-1)[&rate=5.974757832372728E-4]:5.587823345668E-1)[&rate=5.974757832372728E-4]:8.672867101385E-1)[&rate=5.974757832372728E-4]:4.954610532158E-2)[&rate=5.974757832372728E-4]:4.625091437526E-2,35[&rate=5.974757832372728E-4]:1.987303432521E-2)[&rate=5.974757832372728E-4]:1.217400735497E-2,((121[&rate=5.974757832372728E-4]:1.991472992488E0,127[&rate=5.974757832372728E-4]:2.432568882898E0)[&rate=5.974757832372728E-4]:1.24040469287E-1,36[&rate=5.974757832372728E-4]:3.606140698006E-2)[&rate=5.974757832372728E-4]:4.256097716587E-2)[&rate=5.974757832372728E-4]:7.766820109126E-1)[&rate=5.974757832372728E-4]:8.983316376567E-2)[&rate=5.974757832372728E-4]:1.635912140173E-3,32[&rate=5.974757832372728E-4]:1.52666216495E-2)[&rate=5.974757832372728E-4]:1.709881186221E-2)[&rate=5.974757832372728E-4]:3.22981484876E-1);
tree STATE_39190000 [&joint=-20987.578837870256,lnP=-20987.578837870256] = [&R] (((32[&rate=6.10273198603669E-4]:7.275134760698E-3,((((38[&rate=6.10273198603669E-4]:8.177435977619E-1,(((95[&rate=6.10273198603669E-4]:5.52038576791E-1,(94[&rate=6.10273198603669E-4]:2.098870621026E-1,100[&rate=6.10273198603669E-4]:2.098870621026E-1)[&rate=6.10273198603669E-4]:2.574520611363E-1)[&rate=6.10273198603669E-4]:2.451749498795E-1,((98[&rate=6.10273198603669E-4]:5.539767389686E-1,97[&rate=6.10273198603669E-4]:3.545231870561E-1)[&rate=6.10273198603669E-4]:1.98239633685E-1,(96[&rate=6.10273198603669E-4]:4.254722563415E-1,99[&rate=6.10273198603669E-4]:4.609913820244E-1)[&rate=6.10273198603669E-4]:3.130829141264E-1)[&rate=6.10273198603669E-4]:3.406819226817E-2)[&rate=6.10273198603669E-4]:1.093702798499E-1,((147[&rate=6.10273198603669E-4]:4.201820866888E-1,((101[&rate=6.10273198603669E-4]:9.987313866204E-1,((((3[&rate=6.10273198603669E-4]:1.290849981137E-1,18[&rate=6.10273198603669E-4]:2.441534912643E-1)[&rate=6.10273198603669E-4]:5.238126353468E-1,((89[&rate=6.10273198603669E-4]:6.643408386138E-2,88[&rate=6.10273198603669E-4]:5.273545372437E-2)[&rate=6.10273198603669E-4]:7.164893472006E-1,(((92[&rate=6.10273198603669E-4]:8.940687605334E-2,(91[&rate=6.10273198603669E-4]:3.813099858031E-2,90[&rate=6.10273198603669E-4]:3.813099858031E-2)[&rate=6.10273198603669E-4]:5.127587747304E-2)[&rate=6.10273198603669E-4]:1.766356943999E-1,((83[&rate=6.10273198603669E-4]:1.712267048688E-1,85[&rate=6.10273198603669E-4]:1.712267048688E-1)[&rate=6.10273198603669E-4]:4.299221553903E-2,(86[&rate=6.10273198603669E-4]:1.654078980376E-1,(84[&rate=6.10273198603669E-4]:1.563163127318E-1,93[&rate=6.10273198603669E-4]:1.700149428688E-1)[&rate=6.10273198603669E-4]:9.091585305825E-3)[&rate=6.10273198603669E-4]:4.881102237019E-2)[&rate=6.10273198603669E-4]:3.812501990841E-2)[&rate=6.10273198603669E-4]:2.846055947486E-3,87[&rate=6.10273198603669E-4]:2.551899962637E-1)[&rate=6.10273198603669E-4]:5.140348046612E-1)[&rate=6.10273198603669E-4]:4.233988599327E-1)[&rate=6.10273198603669E-4]:5.857022401048E-1,(6[&rate=6.10273198603669E-4]:9.112435833734E-1,(15[&rate=6.10273198603669E-4]:7.633266095044E-1,10[&rate=6.10273198603669E-4]:7.24970445121E-1)[&rate=6.10273198603669E-4]:2.027114944168E-1)[&rate=6.10273198603669E-4]:3.794110847124E-1)[&rate=6.10273198603669E-4]:1.29396331458E-1,((((144[&rate=6.10273198603669E-4]:4.077546394657E-1,(145[&rate=6.10273198603669E-4]:2.014833002087E-1,141[&rate=6.10273198603669E-4]:1.987435741811E-1)[&rate=6.10273198603669E-4]:2.11750791312E-1)[&rate=6.10273198603669E-4]:1.038432943987E-1,142[&rate=6.10273198603669E-4]:5.170773859194E-1)[&rate=6.10273198603669E-4]:8.287606257015E-1,(((((117[&rate=6.10273198603669E-4]:4.426635242853E-1,105[&rate=6.10273198603669E-4]:4.125265379839E-1)[&rate=6.10273198603669E-4]:1.508617044905E-1,110[&rate=6.10273198603669E-4]:5.853060506935E-1)[&rate=6.10273198603669E-4]:1.517918033631E-1,113[&rate=6.10273198603669E-4]:7.425773061113E-1)[&rate=6.10273198603669E-4]:1.200601496808E-1,((9[&rate=6.10273198603669E-4]:8.196768692141E-1,(30[&rate=6.10273198603669E-4]:4.490752781662E-1,4[&rate=6.10273198603669E-4]:2.764725384402E-1)[&rate=6.10273198603669E-4]:4.938892622808E-1)[&rate=6.10273198603669E-4]:8.219302587557E-3,(17[&rate=6.10273198603669E-4]:5.523463028622E-1,14[&rate=6.10273198603669E-4]:5.139901384785E-1)[&rate=6.10273198603669E-4]:3.221252114052E-1)[&rate=6.10273198603669E-4]:2.652210590838E-2)[&rate=6.10273198603669E-4]:1.968639753613E-1,((((((114[&rate=6.10273198603669E-4]:1.56023527509E-1,112[&rate=6.10273198603669E-4]:2.382153083309E-1)[&rate=6.10273198603669E-4]:1.356512730112E-1,109[&rate=6.10273198603669E-4]:3.711268553147E-1)[&rate=6.10273198603669E-4]:8.015099246615E-2,107[&rate=6.10273198603669E-4]:4.320997655892E-1)[&rate=6.10273198603669E-4]:3.015027292291E-1,108[&rate=6.10273198603669E-4]:7.308627687909E-1)[&rate=6.10273198603669E-4]:1.485606624119E-1,(115[&rate=6.10273198603669E-4]:5.077157747187E-1,(13[&rate=6.10273198603669E-4]:2.70063899557E-1,19[&rate=6.10273198603669E-4]:3.084200639407E-1)[&rate=6.10273198603669E-4]:3.198436559836E-1)[&rate=6.10273198603669E-4]:3.141734099086E-1)[&rate=6.10273198603669E-4]:6.373632598872E-2,((116[&rate=6.10273198603669E-4]:7.191128265649E-1,(148[&rate=6.10273198603669E-4]:3.497131375438E-1,143[&rate=6.10273198603669E-4]:3.469734115164E-1)[&rate=6.10273198603669E-4]:4.077558534048E-1)[&rate=6.10273198603669E-4]:3.547899184663E-2,((111[&rate=6.10273198603669E-4]:2.25026566206E-1,139[&rate=6.10273198603669E-4]:4.003690319594E-1)[&rate=6.10273198603669E-4]:3.361891355354E-1,(104[&rate=6.10273198603669E-4]:5.14667287943E-1,106[&rate=6.10273198603669E-4]:5.14667287943E-1)[&rate=6.10273198603669E-4]:3.011005763414E-2)[&rate=6.10273198603669E-4]:2.700884454372E-1)[&rate=6.10273198603669E-4]:1.310336922046E-1)[&rate=6.10273198603669E-4]:9.168413971551E-2)[&rate=6.10273198603669E-4]:1.137338407412E-1)[&rate=6.10273198603669E-4]:9.314682157884E-2,(((140[&rate=6.10273198603669E-4]:7.514603554671E-1,11[&rate=6.10273198603669E-4]:7.706384376588E-1)[&rate=6.10273198603669E-4]:2.600264387229E-2,((25[&rate=6.10273198603669E-4]:3.989182820353E-1,20[&rate=6.10273198603669E-4]:3.797401998436E-1)[&rate=6.10273198603669E-4]:2.583565901574E-1,23[&rate=6.10273198603669E-4]:6.463159680831E-1)[&rate=6.10273198603669E-4]:2.352566202972E-1)[&rate=6.10273198603669E-4]:3.754391315942E-1,((((28[&rate=6.10273198603669E-4]:6.323169164445E-1,21[&rate=6.10273198603669E-4]:6.07659382198E-1)[&rate=6.10273198603669E-4]:2.588927553787E-1,1[&rate=6.10273198603669E-4]:1.049083019602E-1)[&rate=6.10273198603669E-4]:3.772575696683E-2,24[&rate=6.10273198603669E-4]:9.234559767353E-1)[&rate=6.10273198603669E-4]:2.648903292355E-1,102[&rate=6.10273198603669E-4]:2.670247035443E-2)[&rate=6.10273198603669E-4]:7.962431811335E-2)[&rate=6.10273198603669E-4]:8.608270226616E-2)[&rate=6.10273198603669E-4]:1.783264403167E-1)[&rate=6.10273198603669E-4]:6.334749076248E-1)[&rate=6.10273198603669E-4]:3.307506050443E-1,(146[&rate=6.10273198603669E-4]:4.654752260087E-1,40[&rate=6.10273198603669E-4]:3.452566467738E-1)[&rate=6.10273198603669E-4]:1.106118589717E-2)[&rate=6.10273198603669E-4]:6.487204837494E-3)[&rate=6.10273198603669E-4]:3.245863855167E-1,((39[&rate=6.10273198603669E-4]:2.750869397906E-1,16[&rate=6.10273198603669E-4]:2.360579865908E0)[&rate=6.10273198603669E-4]:1.066526910649E-1,(2[&rate=6.10273198603669E-4]:6.627025831599E-1,((((7[&rate=6.10273198603669E-4]:3.363405707569E-1,8[&rate=6.10273198603669E-4]:3.363405707569E-1)[&rate=6.10273198603669E-4]:8.543137781441E-2,26[&rate=6.10273198603669E-4]:5.286212636399E-1)[&rate=6.10273198603669E-4]:5.01006577232E-2,31[&rate=6.10273198603669E-4]:6.225575378015E-1)[&rate=6.10273198603669E-4]:6.186300579309E-2,(22[&rate=6.10273198603669E-4]:2.920579045181E-1,27[&rate=6.10273198603669E-4]:3.084962606824E-1)[&rate=6.10273198603669E-4]:3.375681185285E-1)[&rate=6.10273198603669E-4]:2.056792998394E-1)[&rate=6.10273198603669E-4]:1.675762850525E0)[&rate=6.10273198603669E-4]:3.056517921697E-1)[&rate=6.10273198603669E-4]:7.984812120006E-2)[&rate=6.10273198603669E-4]:1.188100644657E-1)[&rate=6.10273198603669E-4]:4.172495300413E-1,(((36[&rate=6.10273198603669E-4]:8.538259763828E-2,(35[&rate=6.10273198603669E-4]:1.021854708215E-3,121[&rate=6.10273198603669E-4]:2.127049251968E0)[&rate=6.10273198603669E-4]:3.778540046431E-2)[&rate=6.10273198603669E-4]:3.74929769076E-2,127[&rate=6.10273198603669E-4]:2.643423519751E0)[&rate=6.10273198603669E-4]:3.852816217838E-1,(((((44[&rate=6.10273198603669E-4]:4.643767932223E-1,(50[&rate=6.10273198603669E-4]:1.867617208764E-1,49[&rate=6.10273198603669E-4]:1.867617208764E-1)[&rate=6.10273198603669E-4]:2.502926679744E-1)[&rate=6.10273198603669E-4]:1.319099643649E-3,47[&rate=6.10273198603669E-4]:4.711603737402E-1)[&rate=6.10273198603669E-4]:3.348851139042E-2,(51[&rate=6.10273198603669E-4]:4.182757818029E-1,((43[&rate=6.10273198603669E-4]:3.552241762122E-1,46[&rate=6.10273198603669E-4]:3.552241762122E-1)[&rate=6.10273198603669E-4]:1.37071250245E-3,(41[&rate=6.10273198603669E-4]:1.87981918981E-1,(48[&rate=6.10273198603669E-4]:2.022881713915E-1,42[&rate=6.10273198603669E-4]:1.640368052713E-1)[&rate=6.10273198603669E-4]:2.940959458396E-2)[&rate=6.10273198603669E-4]:1.139681609907E-1)[&rate=6.10273198603669E-4]:8.900329745974E-2)[&rate=6.10273198603669E-4]:5.905069895619E-2)[&rate=6.10273198603669E-4]:1.686621188972E-1,45[&rate=6.10273198603669E-4]:6.651142827164E-1)[&rate=6.10273198603669E-4]:5.310475210527E-1,((((62[&rate=6.10273198603669E-4]:6.03385072215E-1,((60[&rate=6.10273198603669E-4]:2.00103875474E-2,64[&rate=6.10273198603669E-4]:1.706953190541E-1)[&rate=6.10273198603669E-4]:3.9557050845E-2,65[&rate=6.10273198603669E-4]:5.95674383924E-2)[&rate=6.10273198603669E-4]:3.520368119049E-1)[&rate=6.10273198603669E-4]:1.264970100136E-1,(63[&rate=6.10273198603669E-4]:7.90199629907E-2,61[&rate=6.10273198603669E-4]:1.201158534017E-1)[&rate=6.10273198603669E-4]:6.097662288268E-1)[&rate=6.10273198603669E-4]:7.808182529553E-1,(69[&rate=6.10273198603669E-4]:8.019284909734E-1,(118[&rate=6.10273198603669E-4]:7.658325610546E-1,(((132[&rate=6.10273198603669E-4]:1.156282388826E-1,129[&rate=6.10273198603669E-4]:1.128885128553E-1)[&rate=6.10273198603669E-4]:1.276976434081E-2,130[&rate=6.10273198603669E-4]:1.256582771961E-1)[&rate=6.10273198603669E-4]:3.470088620778E-2,131[&rate=6.10273198603669E-4]:1.630988894312E-1)[&rate=6.10273198603669E-4]:4.684870962809E-1)[&rate=6.10273198603669E-4]:2.513702580906E-2)[&rate=6.10273198603669E-4]:7.197307483202E-1)[&rate=6.10273198603669E-4]:2.166238041499E-1,128[&rate=6.10273198603669E-4]:1.587598111936E0)[&rate=6.10273198603669E-4]:3.819599041239E-1)[&rate=6.10273198603669E-4]:2.07909610912E-2)[&rate=6.10273198603669E-4]:1.710458274238E-1)[&rate=6.10273198603669E-4]:1.69917054446E-1,(((((124[&rate=6.10273198603669E-4]:1.564499102878E-1,123[&rate=6.10273198603669E-4]:1.591821507249E-1)[&rate=6.10273198603669E-4]:3.072023599849E-1,122[&rate=6.10273198603669E-4]:4.663845107098E-1)[&rate=6.10273198603669E-4]:4.111551523793E-1,67[&rate=6.10273198603669E-4]:3.762671127484E-1)[&rate=6.10273198603669E-4]:7.764077898054E-2,66[&rate=6.10273198603669E-4]:4.539078917289E-1)[&rate=6.10273198603669E-4]:1.784494188696E-2,((135[&rate=6.10273198603669E-4]:1.326799837953E0,(138[&rate=6.10273198603669E-4]:2.814665604686E-1,136[&rate=6.10273198603669E-4]:1.499597111534E-1)[&rate=6.10273198603669E-4]:1.245333277485E0)[&rate=6.10273198603669E-4]:3.310505848005E-1,((120[&rate=6.10273198603669E-4]:1.142632676689E0,119[&rate=6.10273198603669E-4]:1.238523087647E0)[&rate=6.10273198603669E-4]:7.305242259587E-1,126[&rate=6.10273198603669E-4]:1.183344790962E0)[&rate=6.10273198603669E-4]:3.674831462713E-2)[&rate=6.10273198603669E-4]:4.988339177114E-1)[&rate=6.10273198603669E-4]:3.307919021178E-1)[&rate=6.10273198603669E-4]:6.663810573637E-2,34[&rate=6.10273198603669E-4]:6.16914283997E-3)[&rate=6.10273198603669E-4]:2.302380013981E-2)[&rate=6.10273198603669E-4]:3.050738981172E-2,33[&rate=6.10273198603669E-4]:4.326197662713E-2)[&rate=6.10273198603669E-4]:4.427634702147E-3,((((56[&rate=6.10273198603669E-4]:2.925084725376E-1,((59[&rate=6.10273198603669E-4]:1.699671503678E-1,58[&rate=6.10273198603669E-4]:1.890928334279E-1)[&rate=6.10273198603669E-4]:7.247156432139E-2,(57[&rate=6.10273198603669E-4]:2.306291094092E-1,(54[&rate=6.10273198603669E-4]:1.942177066719E-2,37[&rate=6.10273198603669E-4]:9.592450290763E-2)[&rate=6.10273198603669E-4]:1.702237321847E-1)[&rate=6.10273198603669E-4]:1.454184571714E-2)[&rate=6.10273198603669E-4]:5.826647916E-2)[&rate=6.10273198603669E-4]:1.492931079401E-2,55[&rate=6.10273198603669E-4]:3.074377833316E-1)[&rate=6.10273198603669E-4]:6.324630532553E-1,68[&rate=6.10273198603669E-4]:8.989172300296E-1)[&rate=6.10273198603669E-4]:2.760276335732E-1,((((((((((71[&rate=6.10273198603669E-4]:3.638834720884E-2,79[&rate=6.10273198603669E-4]:6.378560748286E-2)[&rate=6.10273198603669E-4]:4.183683386935E-2,82[&rate=6.10273198603669E-4]:1.138416194343E-1)[&rate=6.10273198603669E-4]:1.7080341376E-2,(78[&rate=6.10273198603669E-4]:4.254545215992E-2,72[&rate=6.10273198603669E-4]:2.062764394061E-2)[&rate=6.10273198603669E-4]:8.015733056829E-2)[&rate=6.10273198603669E-4]:1.389731937944E-1,73[&rate=6.10273198603669E-4]:3.027718669335E-1)[&rate=6.10273198603669E-4]:2.196380586599E-2,(81[&rate=6.10273198603669E-4]:1.402748314306E-1,80[&rate=6.10273198603669E-4]:1.402748314306E-1)[&rate=6.10273198603669E-4]:1.351457728758E-1)[&rate=6.10273198603669E-4]:2.380004302129E-1,77[&rate=6.10273198603669E-4]:5.572566509577E-1)[&rate=6.10273198603669E-4]:2.088971671741E-1,(((76[&rate=6.10273198603669E-4]:3.219324430917E-1,74[&rate=6.10273198603669E-4]:3.219324430917E-1)[&rate=6.10273198603669E-4]:5.403299361637E-2,70[&rate=6.10273198603669E-4]:3.376092723246E-1)[&rate=6.10273198603669E-4]:1.736037644093E-1,75[&rate=6.10273198603669E-4]:5.495692011174E-1)[&rate=6.10273198603669E-4]:2.220640690691E-1)[&rate=6.10273198603669E-4]:5.056384658378E-1,53[&rate=6.10273198603669E-4]:5.308086774122E-1)[&rate=6.10273198603669E-4]:1.450135468548E-1,(52[&rate=6.10273198603669E-4]:4.770591578635E-1,((103[&rate=6.10273198603669E-4]:6.191442338283E-1,((12[&rate=6.10273198603669E-4]:1.444771648616E-1,5[&rate=6.10273198603669E-4]:1.061210004782E-1)[&rate=6.10273198603669E-4]:3.140109764788E-1,29[&rate=6.10273198603669E-4]:5.65337456409E-1)[&rate=6.10273198603669E-4]:2.866834897482E-1)[&rate=6.10273198603669E-4]:1.271343270085E0,(134[&rate=6.10273198603669E-4]:3.071035806773E-1,(133[&rate=6.10273198603669E-4]:3.221596690106E-1,137[&rate=6.10273198603669E-4]:3.632555594217E-1)[&rate=6.10273198603669E-4]:1.508089796784E-2)[&rate=6.10273198603669E-4]:6.62835978031E-1)[&rate=6.10273198603669E-4]:2.508653885109E-1)[&rate=6.10273198603669E-4]:2.069597877149E-1)[&rate=6.10273198603669E-4]:6.007076920052E-1,125[&rate=6.10273198603669E-4]:1.066147402611E0)[&rate=6.10273198603669E-4]:2.754641276585E-1)[&rate=6.10273198603669E-4]:2.999174402932E-1);
tree STATE_39200000 [&joint=-20975.46525178309,lnP=-20975.46525178309] = [&R] (((33[&rate=5.815857569958616E-4]:7.268979036477E-2,32[&rate=5.815857569958616E-4]:6.721033831006E-2)[&rate=5.815857569958616E-4]:4.051500507966E-2,(((57[&rate=5.815857569958616E-4]:4.050082067892E-1,((59[&rate=5.815857569958616E-4]:3.221786799725E-1,(58[&rate=5.815857569958616E-4]:3.319387398602E-1,(55[&rate=5.815857569958616E-4]:2.526524616103E-1,56[&rate=5.815857569958616E-4]:2.526524616103E-1)[&rate=5.815857569958616E-4]:5.196387387822E-2)[&rate=5.815857569958616E-4]:9.365623172362E-3)[&rate=5.815857569958616E-4]:1.027652506992E-2,(37[&rate=5.815857569958616E-4]:2.193149215529E-1,54[&rate=5.815857569958616E-4]:1.428121893124E-1)[&rate=5.815857569958616E-4]:1.513916496097E-1)[&rate=5.815857569958616E-4]:6.982076130973E-2)[&rate=5.815857569958616E-4]:2.405903152666E-1,68[&rate=5.815857569958616E-4]:5.936859537497E-1)[&rate=5.815857569958616E-4]:8.007264395326E-1,((53[&rate=5.815857569958616E-4]:6.492174769906E-1,((((((81[&rate=5.815857569958616E-4]:1.759016821856E-1,80[&rate=5.815857569958616E-4]:1.759016821856E-1)[&rate=5.815857569958616E-4]:3.115426902777E-1,(82[&rate=5.815857569958616E-4]:3.900163109583E-1,((78[&rate=5.815857569958616E-4]:1.947057292402E-1,72[&rate=5.815857569958616E-4]:1.727879210208E-1)[&rate=5.815857569958616E-4]:1.252629148853E-1,79[&rate=5.815857569958616E-4]:3.199686441255E-1)[&rate=5.815857569958616E-4]:6.182848875074E-2)[&rate=5.815857569958616E-4]:1.138664176695E-1)[&rate=5.815857569958616E-4]:3.595778379073E-2,77[&rate=5.815857569958616E-4]:5.672377726925E-1)[&rate=5.815857569958616E-4]:3.678732269254E-3,(71[&rate=5.815857569958616E-4]:1.560766688617E-1,73[&rate=5.815857569958616E-4]:2.245698195466E-1)[&rate=5.815857569958616E-4]:3.518261374699E-1)[&rate=5.815857569958616E-4]:2.606394079709E-1,(75[&rate=5.815857569958616E-4]:4.661070607278E-1,((74[&rate=5.815857569958616E-4]:3.0077734681E-1,70[&rate=5.815857569958616E-4]:2.624211824265E-1)[&rate=5.815857569958616E-4]:6.580959077351E-2,76[&rate=5.815857569958616E-4]:3.665869375835E-1)[&rate=5.815857569958616E-4]:9.952012314431E-2)[&rate=5.815857569958616E-4]:3.709283042596E-1)[&rate=5.815857569958616E-4]:5.346933434328E-1,(((133[&rate=5.815857569958616E-4]:5.06408958204E-1,(134[&rate=5.815857569958616E-4]:4.256853515089E-1,137[&rate=5.815857569958616E-4]:4.969182282211E-1)[&rate=5.815857569958616E-4]:5.058662039397E-2)[&rate=5.815857569958616E-4]:7.838182002884E-1,52[&rate=5.815857569958616E-4]:5.163443828356E-1)[&rate=5.815857569958616E-4]:1.684542455552E-2,(103[&rate=5.815857569958616E-4]:9.307323133474E-1,((12[&rate=5.815857569958616E-4]:2.343852195253E-1,5[&rate=5.815857569958616E-4]:1.960290551418E-1)[&rate=5.815857569958616E-4]:4.928719672252E-1,29[&rate=5.815857569958616E-4]:8.34106501819E-1)[&rate=5.815857569958616E-4]:3.295025238572E-1)[&rate=5.815857569958616E-4]:1.266751228605E0)[&rate=5.815857569958616E-4]:1.002725637283E-1)[&rate=5.815857569958616E-4]:2.395182718252E-2)[&rate=5.815857569958616E-4]:4.008751677702E-1,125[&rate=5.815857569958616E-4]:8.397101310995E-1)[&rate=5.815857569958616E-4]:7.213689288495E-1)[&rate=5.815857569958616E-4]:1.459650947288E-1)[&rate=5.815857569958616E-4]:7.819019074501E-2,(((38[&rate=5.815857569958616E-4]:1.100472737368E0,(147[&rate=5.815857569958616E-4]:7.656546088953E-1,(((((96[&rate=5.815857569958616E-4]:4.549814928299E-1,99[&rate=5.815857569958616E-4]:4.905006185128E-1)[&rate=5.815857569958616E-4]:4.147438148025E-2,97[&rate=5.815857569958616E-4]:3.106635245833E-1)[&rate=5.815857569958616E-4]:4.192294675217E-2,98[&rate=5.815857569958616E-4]:5.52040023248E-1)[&rate=5.815857569958616E-4]:1.225005025288E-1,(95[&rate=5.815857569958616E-4]:5.788765316177E-1,(94[&rate=5.815857569958616E-4]:4.539876674937E-1,100[&rate=5.815857569958616E-4]:4.539876674937E-1)[&rate=5.815857569958616E-4]:4.018941057193E-2)[&rate=5.815857569958616E-4]:1.065929559078E-1)[&rate=5.815857569958616E-4]:1.036597133345E-1,(39[&rate=5.815857569958616E-4]:4.213381688486E-1,((((101[&rate=5.815857569958616E-4]:6.139366568114E-1,(((((6[&rate=5.815857569958616E-4]:2.329471987695E-1,18[&rate=5.815857569958616E-4]:2.959608973997E-1)[&rate=5.815857569958616E-4]:3.258810451582E-1,(15[&rate=5.815857569958616E-4]:4.995161891628E-1,10[&rate=5.815857569958616E-4]:4.611600247793E-1)[&rate=5.815857569958616E-4]:1.141065753128E-1)[&rate=5.815857569958616E-4]:1.571016066577E-1,3[&rate=5.815857569958616E-4]:6.638750560649E-1)[&rate=5.815857569958616E-4]:2.069778443131E-1,((89[&rate=5.815857569958616E-4]:2.346132745297E-1,88[&rate=5.815857569958616E-4]:2.209146443927E-1)[&rate=5.815857569958616E-4]:8.132794508297E-2,((86[&rate=5.815857569958616E-4]:1.297277372428E-1,(84[&rate=5.815857569958616E-4]:1.218614260196E-1,(93[&rate=5.815857569958616E-4]:1.181216150886E-1,(83[&rate=5.815857569958616E-4]:7.098252558593E-2,85[&rate=5.815857569958616E-4]:7.098252558593E-2)[&rate=5.815857569958616E-4]:3.344045936564E-2)[&rate=5.815857569958616E-4]:1.743844106804E-2)[&rate=5.815857569958616E-4]:7.866311223189E-3)[&rate=5.815857569958616E-4]:9.770791417177E-2,(87[&rate=5.815857569958616E-4]:1.713171587942E-1,(92[&rate=5.815857569958616E-4]:1.299075407739E-1,(91[&rate=5.815857569958616E-4]:8.582333132244E-2,90[&rate=5.815857569958616E-4]:8.582333132244E-2)[&rate=5.815857569958616E-4]:4.408420945146E-2)[&rate=5.815857569958616E-4]:5.510824815735E-2)[&rate=5.815857569958616E-4]:5.611849262034E-2)[&rate=5.815857569958616E-4]:7.480693806105E-2)[&rate=5.815857569958616E-4]:1.1083363383E0)[&rate=5.815857569958616E-4]:4.836939682932E-1,((((((113[&rate=5.815857569958616E-4]:4.449620243797E-1,9[&rate=5.815857569958616E-4]:4.367428462976E-1)[&rate=5.815857569958616E-4]:9.407113731765E-2,((30[&rate=5.815857569958616E-4]:3.050959295149E-1,4[&rate=5.815857569958616E-4]:1.324931897889E-1)[&rate=5.815857569958616E-4]:2.921416139688E-1,(17[&rate=5.815857569958616E-4]:3.637624468804E-1,14[&rate=5.815857569958616E-4]:3.254062824967E-1)[&rate=5.815857569958616E-4]:1.567627678361E-1)[&rate=5.815857569958616E-4]:5.686411136445E-2)[&rate=5.815857569958616E-4]:1.725145253462E-1,(105[&rate=5.815857569958616E-4]:5.477767046992E-1,(117[&rate=5.815857569958616E-4]:5.496470421227E-1,110[&rate=5.815857569958616E-4]:5.414278640404E-1)[&rate=5.815857569958616E-4]:2.826664887794E-2)[&rate=5.815857569958616E-4]:1.363737220705E-1)[&rate=5.815857569958616E-4]:4.210357029208E-1,(116[&rate=5.815857569958616E-4]:8.512524730012E-1,(((106[&rate=5.815857569958616E-4]:5.890773745352E-1,((111[&rate=5.815857569958616E-4]:7.78960591024E-2,139[&rate=5.815857569958616E-4]:2.532385248558E-1)[&rate=5.815857569958616E-4]:2.868770626452E-2,104[&rate=5.815857569958616E-4]:9.014540920255E-2)[&rate=5.815857569958616E-4]:4.989319653326E-1)[&rate=5.815857569958616E-4]:2.834468548761E-1,(148[&rate=5.815857569958616E-4]:1.537682169768E-1,143[&rate=5.815857569958616E-4]:1.510284909495E-1)[&rate=5.815857569958616E-4]:6.968382042153E-1)[&rate=5.815857569958616E-4]:3.740696305135E-2,((108[&rate=5.815857569958616E-4]:5.430374669226E-1,(((114[&rate=5.815857569958616E-4]:2.246044659796E-1,112[&rate=5.815857569958616E-4]:3.067962468015E-1)[&rate=5.815857569958616E-4]:2.6116006994E-2,109[&rate=5.815857569958616E-4]:3.301725277681E-1)[&rate=5.815857569958616E-4]:3.845942702417E-2,107[&rate=5.815857569958616E-4]:3.494538726006E-1)[&rate=5.815857569958616E-4]:1.963233203494E-1)[&rate=5.815857569958616E-4]:2.994148319084E-1,((13[&rate=5.815857569958616E-4]:5.885470832988E-1,19[&rate=5.815857569958616E-4]:6.269032476825E-1)[&rate=5.815857569958616E-4]:2.871753844892E-2,115[&rate=5.815857569958616E-4]:5.350728409259E-1)[&rate=5.815857569958616E-4]:2.498452113297E-1)[&rate=5.815857569958616E-4]:6.47391676043E-2)[&rate=5.815857569958616E-4]:1.595253141383E-3)[&rate=5.815857569958616E-4]:1.991391361412E-1)[&rate=5.815857569958616E-4]:7.535500604583E-3,((144[&rate=5.815857569958616E-4]:1.800015761206E-1,(145[&rate=5.815857569958616E-4]:3.578642645389E-2,141[&rate=5.815857569958616E-4]:3.304670042631E-2)[&rate=5.815857569958616E-4]:1.496946017217E-1)[&rate=5.815857569958616E-4]:1.216356578208E-1,142[&rate=5.815857569958616E-4]:3.071166859963E-1)[&rate=5.815857569958616E-4]:1.005604944299E0)[&rate=5.815857569958616E-4]:1.19533866704E-1,((102[&rate=5.815857569958616E-4]:9.93232050009E-3,((140[&rate=5.815857569958616E-4]:5.973192764587E-1,11[&rate=5.815857569958616E-4]:6.164973586504E-1)[&rate=5.815857569958616E-4]:6.836504283765E-2,((25[&rate=5.815857569958616E-4]:6.316861248643E-1,20[&rate=5.815857569958616E-4]:6.125080426726E-1)[&rate=5.815857569958616E-4]:3.684942227339E-2,23[&rate=5.815857569958616E-4]:6.575766430281E-1)[&rate=5.815857569958616E-4]:1.122172653092E-1)[&rate=5.815857569958616E-4]:3.908233436695E-1)[&rate=5.815857569958616E-4]:9.26902722805E-2,(((28[&rate=5.815857569958616E-4]:6.418538586346E-1,21[&rate=5.815857569958616E-4]:6.171963243882E-1)[&rate=5.815857569958616E-4]:2.570400426928E-1,1[&rate=5.815857569958616E-4]:1.125925314645E-1)[&rate=5.815857569958616E-4]:3.915207582433E-2,24[&rate=5.815857569958616E-4]:9.325665250971E-1)[&rate=5.815857569958616E-4]:3.316999032999E-1)[&rate=5.815857569958616E-4]:8.305756175268E-2)[&rate=5.815857569958616E-4]:1.716064401654E-1)[&rate=5.815857569958616E-4]:2.621295141677E-1)[&rate=5.815857569958616E-4]:7.161916232994E-1,16[&rate=5.815857569958616E-4]:2.442457047234E0)[&rate=5.815857569958616E-4]:2.934884376516E-3,146[&rate=5.815857569958616E-4]:4.801175847284E-1)[&rate=5.815857569958616E-4]:4.289632164537E-2,(40[&rate=5.815857569958616E-4]:3.503459874198E-1,(2[&rate=5.815857569958616E-4]:7.697888871752E-1,((31[&rate=5.815857569958616E-4]:7.355732993187E-1,(22[&rate=5.815857569958616E-4]:3.722543795931E-1,27[&rate=5.815857569958616E-4]:3.886927357575E-1)[&rate=5.815857569958616E-4]:3.085243991775E-1)[&rate=5.815857569958616E-4]:2.969268808049E-2,((7[&rate=5.815857569958616E-4]:2.070672245009E-1,8[&rate=5.815857569958616E-4]:2.070672245009E-1)[&rate=5.815857569958616E-4]:1.720454754581E-1,26[&rate=5.815857569958616E-4]:4.859620150275E-1)[&rate=5.815857569958616E-4]:2.354683559333E-1)[&rate=5.815857569958616E-4]:2.319201600501E-1)[&rate=5.815857569958616E-4]:1.537282903074E0)[&rate=5.815857569958616E-4]:5.244933971906E-2)[&rate=5.815857569958616E-4]:1.854284170968E-2)[&rate=5.815857569958616E-4]:2.284467697164E-1)[&rate=5.815857569958616E-4]:5.849262115003E-2)[&rate=5.815857569958616E-4]:4.605011885817E-1)[&rate=5.815857569958616E-4]:2.776045782612E-1,((35[&rate=5.815857569958616E-4]:2.170489396153E-1,(36[&rate=5.815857569958616E-4]:1.703475923432E-1,(121[&rate=5.815857569958616E-4]:1.883128676399E0,127[&rate=5.815857569958616E-4]:2.32422456681E0)[&rate=5.815857569958616E-4]:3.66670970739E-1)[&rate=5.815857569958616E-4]:9.327668973786E-2)[&rate=5.815857569958616E-4]:1.971466372795E-1,((((((44[&rate=5.815857569958616E-4]:5.008844256149E-1,47[&rate=5.815857569958616E-4]:5.063489064892E-1)[&rate=5.815857569958616E-4]:6.34346114277E-2,(((41[&rate=5.815857569958616E-4]:2.193994634702E-1,(48[&rate=5.815857569958616E-4]:2.477006001972E-1,42[&rate=5.815857569958616E-4]:2.09449234077E-1)[&rate=5.815857569958616E-4]:1.541471026747E-2)[&rate=5.815857569958616E-4]:1.795435860777E-1,43[&rate=5.815857569958616E-4]:4.535878582909E-1)[&rate=5.815857569958616E-4]:1.052852714337E-3,46[&rate=5.815857569958616E-4]:4.546407110053E-1)[&rate=5.815857569958616E-4]:1.151428069116E-1)[&rate=5.815857569958616E-4]:6.142310297414E-2,(50[&rate=5.815857569958616E-4]:3.522439347786E-1,49[&rate=5.815857569958616E-4]:3.522439347786E-1)[&rate=5.815857569958616E-4]:2.461758008666E-1)[&rate=5.815857569958616E-4]:3.502744100747E-2,51[&rate=5.815857569958616E-4]:6.38911657527E-1)[&rate=5.815857569958616E-4]:2.379258359945E-1,45[&rate=5.815857569958616E-4]:8.959631765816E-1)[&rate=5.815857569958616E-4]:2.169142904239E-1,((((118[&rate=5.815857569958616E-4]:4.556201338493E-1,(((129[&rate=5.815857569958616E-4]:6.407253705004E-2,132[&rate=5.815857569958616E-4]:6.68122630774E-2)[&rate=5.815857569958616E-4]:6.248768303769E-2,130[&rate=5.815857569958616E-4]:1.265602200877E-1)[&rate=5.815857569958616E-4]:8.752628693334E-2,131[&rate=5.815857569958616E-4]:2.168262330484E-1)[&rate=5.815857569958616E-4]:1.045473254583E-1)[&rate=5.815857569958616E-4]:7.756690824898E-3,69[&rate=5.815857569958616E-4]:4.743357287838E-1)[&rate=5.815857569958616E-4]:9.3080677399E-1,128[&rate=5.815857569958616E-4]:1.254457571267E0)[&rate=5.815857569958616E-4]:9.039785693217E-2,(((62[&rate=5.815857569958616E-4]:3.294338529188E-1,(64[&rate=5.815857569958616E-4]:1.755732245702E-1,60[&rate=5.815857569958616E-4]:2.488829306349E-2)[&rate=5.815857569958616E-4]:1.127647379376E-1)[&rate=5.815857569958616E-4]:3.229175339637E-3,65[&rate=5.815857569958616E-4]:1.408822063407E-1)[&rate=5.815857569958616E-4]:2.950784334976E-1,(63[&rate=5.815857569958616E-4]:1.953513069938E-1,61[&rate=5.815857569958616E-4]:2.364471974048E-1)[&rate=5.815857569958616E-4]:3.912942643513E-1)[&rate=5.815857569958616E-4]:8.568399938402E-1)[&rate=5.815857569958616E-4]:5.414182510978E-1)[&rate=5.815857569958616E-4]:5.668902088569E-2)[&rate=5.815857569958616E-4]:3.615162922185E-1)[&rate=5.815857569958616E-4]:1.282757546883E-1,(((66[&rate=5.815857569958616E-4]:4.234871355187E-1,((((135[&rate=5.815857569958616E-4]:4.849024817906E-1,(138[&rate=5.815857569958616E-4]:1.511397543112E-1,136[&rate=5.815857569958616E-4]:1.963290499602E-2)[&rate=5.815857569958616E-4]:5.337627274794E-1)[&rate=5.815857569958616E-4]:2.661588936604E-1,119[&rate=5.815857569958616E-4]:1.09900658093E0)[&rate=5.815857569958616E-4]:5.599867242358E-1,120[&rate=5.815857569958616E-4]:1.563102894207E0)[&rate=5.815857569958616E-4]:7.279509156205E-1,126[&rate=5.815857569958616E-4]:1.601241698143E0)[&rate=5.815857569958616E-4]:6.941962706079E-2)[&rate=5.815857569958616E-4]:6.311511836359E-2,((124[&rate=5.815857569958616E-4]:2.312170286263E-1,(123[&rate=5.815857569958616E-4]:1.767576329078E-1,122[&rate=5.815857569958616E-4]:1.767576329078E-1)[&rate=5.815857569958616E-4]:5.719163615563E-2)[&rate=5.815857569958616E-4]:4.061145599607E-1,67[&rate=5.815857569958616E-4]:1.387912786835E-1)[&rate=5.815857569958616E-4]:3.478109751988E-1)[&rate=5.815857569958616E-4]:3.841133975262E-1,34[&rate=5.815857569958616E-4]:7.701952778405E-3)[&rate=5.815857569958616E-4]:3.327197239314E-2)[&rate=5.815857569958616E-4]:1.668594171823E-1);
tree STATE_39210000 [&joint=-20954.527215209957,lnP=-20954.527215209957] = [&R] (((((126[&rate=5.991821885504929E-4]:9.286725213132E-1,119[&rate=5.991821885504929E-4]:1.714375043957E0)[&rate=5.991821885504929E-4]:1.814808505872E-2,((135[&rate=5.991821885504929E-4]:3.372590445644E-1,(138[&rate=5.991821885504929E-4]:1.81241576118E-1,136[&rate=5.991821885504929E-4]:4.973472680279E-2)[&rate=5.991821885504929E-4]:3.560174684464E-1)[&rate=5.991821885504929E-4]:7.185785732906E-1,120[&rate=5.991821885504929E-4]:1.307892412376E0)[&rate=5.991821885504929E-4]:3.287403056813E-1)[&rate=5.991821885504929E-4]:5.392223309785E-1,66[&rate=5.991821885504929E-4]:2.388687476655E-1)[&rate=5.991821885504929E-4]:1.359288214772E-1,((124[&rate=5.991821885504929E-4]:2.529275870905E-1,(123[&rate=5.991821885504929E-4]:2.166229085751E-1,122[&rate=5.991821885504929E-4]:2.166229085751E-1)[&rate=5.991821885504929E-4]:3.903691895254E-2)[&rate=5.991821885504929E-4]:4.083783470445E-1,67[&rate=5.991821885504929E-4]:1.627656242315E-1)[&rate=5.991821885504929E-4]:2.120319449112E-1)[&rate=5.991821885504929E-4]:5.86509462031E-1,(((((38[&rate=5.991821885504929E-4]:8.776535209032E-1,(((((101[&rate=5.991821885504929E-4]:8.007835786419E-1,((((6[&rate=5.991821885504929E-4]:5.202864715702E-1,18[&rate=5.991821885504929E-4]:5.833001702003E-1)[&rate=5.991821885504929E-4]:3.119579369678E-2,(15[&rate=5.991821885504929E-4]:1.621025781955E-1,10[&rate=5.991821885504929E-4]:1.23746413812E-1)[&rate=5.991821885504929E-4]:4.441742076193E-1)[&rate=5.991821885504929E-4]:8.16005795356E-2,(3[&rate=5.991821885504929E-4]:4.955731911076E-1,((89[&rate=5.991821885504929E-4]:1.219691318543E-1,88[&rate=5.991821885504929E-4]:1.082705017172E-1)[&rate=5.991821885504929E-4]:3.453425405462E-1,(((((93[&rate=5.991821885504929E-4]:5.5195057295E-2,84[&rate=5.991821885504929E-4]:4.149642715799E-2)[&rate=5.991821885504929E-4]:5.730917132902E-2,83[&rate=5.991821885504929E-4]:9.8805598487E-2)[&rate=5.991821885504929E-4]:3.108958778843E-2,(86[&rate=5.991821885504929E-4]:9.327398209845E-2,85[&rate=5.991821885504929E-4]:9.327398209845E-2)[&rate=5.991821885504929E-4]:3.662120417698E-2)[&rate=5.991821885504929E-4]:8.246419245189E-2,(92[&rate=5.991821885504929E-4]:7.760396121735E-2,(91[&rate=5.991821885504929E-4]:4.617164136476E-2,90[&rate=5.991821885504929E-4]:4.617164136476E-2)[&rate=5.991821885504929E-4]:3.143231985258E-2)[&rate=5.991821885504929E-4]:1.48454047647E-1)[&rate=5.991821885504929E-4]:2.347674450675E-1,87[&rate=5.991821885504929E-4]:4.471268237949E-1)[&rate=5.991821885504929E-4]:6.486218468589E-3)[&rate=5.991821885504929E-4]:5.816861762413E-1)[&rate=5.991821885504929E-4]:8.545485917443E-2)[&rate=5.991821885504929E-4]:8.888508209319E-1,((((((9[&rate=5.991821885504929E-4]:5.336645411521E-1,(17[&rate=5.991821885504929E-4]:3.356428872388E-1,14[&rate=5.991821885504929E-4]:2.972867228551E-1)[&rate=5.991821885504929E-4]:2.44596996379E-1)[&rate=5.991821885504929E-4]:2.079104141224E-1,(113[&rate=5.991821885504929E-4]:7.033434706154E-1,(30[&rate=5.991821885504929E-4]:1.91664603351E-1,4[&rate=5.991821885504929E-4]:1.906186362495E-2)[&rate=5.991821885504929E-4]:6.267473604153E-1)[&rate=5.991821885504929E-4]:4.645066274115E-2)[&rate=5.991821885504929E-4]:1.11120119716E-1,((105[&rate=5.991821885504929E-4]:4.390584642424E-1,117[&rate=5.991821885504929E-4]:4.691954505438E-1)[&rate=5.991821885504929E-4]:9.805366691165E-2,110[&rate=5.991821885504929E-4]:5.590299393732E-1)[&rate=5.991821885504929E-4]:2.964048616447E-1)[&rate=5.991821885504929E-4]:2.129168926254E-1,(((115[&rate=5.991821885504929E-4]:4.800261141196E-1,(13[&rate=5.991821885504929E-4]:2.228080042976E-1,19[&rate=5.991821885504929E-4]:2.611641686813E-1)[&rate=5.991821885504929E-4]:3.394098906439E-1)[&rate=5.991821885504929E-4]:2.15474039317E-2,(108[&rate=5.991821885504929E-4]:5.178059010754E-1,((107[&rate=5.991821885504929E-4]:2.77958847129E-1,109[&rate=5.991821885504929E-4]:2.971369293207E-1)[&rate=5.991821885504929E-4]:4.086332582267E-2,(114[&rate=5.991821885504929E-4]:3.981089809728E-2,112[&rate=5.991821885504929E-4]:1.220026789191E-1)[&rate=5.991821885504929E-4]:2.187373022516E-1)[&rate=5.991821885504929E-4]:2.017234541511E-1)[&rate=5.991821885504929E-4]:4.130186355126E-2)[&rate=5.991821885504929E-4]:9.934876685945E-2,(116[&rate=5.991821885504929E-4]:4.979689076525E-1,((148[&rate=5.991821885504929E-4]:2.186691219912E-1,143[&rate=5.991821885504929E-4]:2.159293959638E-1)[&rate=5.991821885504929E-4]:2.789506530461E-1,((111[&rate=5.991821885504929E-4]:6.603496829885E-2,(104[&rate=5.991821885504929E-4]:3.207798058707E-2,106[&rate=5.991821885504929E-4]:3.207798058707E-2)[&rate=5.991821885504929E-4]:1.751863154741E-2)[&rate=5.991821885504929E-4]:2.423399348132E-1,139[&rate=5.991821885504929E-4]:4.837173688654E-1)[&rate=5.991821885504929E-4]:2.276010363088E-1)[&rate=5.991821885504929E-4]:3.87052969989E-2)[&rate=5.991821885504929E-4]:1.029533772582E-1)[&rate=5.991821885504929E-4]:3.907170799654E-1)[&rate=5.991821885504929E-4]:9.039448333968E-2,((144[&rate=5.991821885504929E-4]:4.646155575663E-1,(145[&rate=5.991821885504929E-4]:4.459931949359E-1,141[&rate=5.991821885504929E-4]:4.432534689083E-1)[&rate=5.991821885504929E-4]:2.410181468537E-2)[&rate=5.991821885504929E-4]:3.200405541426E-1,142[&rate=5.991821885504929E-4]:7.901355637638E-1)[&rate=5.991821885504929E-4]:5.466928050001E-1)[&rate=5.991821885504929E-4]:7.094329876991E-2,((((140[&rate=5.991821885504929E-4]:3.491800193869E-1,11[&rate=5.991821885504929E-4]:3.683581015786E-1)[&rate=5.991821885504929E-4]:1.189019159775E-1,((25[&rate=5.991821885504929E-4]:3.584353665416E-1,20[&rate=5.991821885504929E-4]:3.392572843499E-1)[&rate=5.991821885504929E-4]:6.95014361701E-2,23[&rate=5.991821885504929E-4]:4.169778986021E-1)[&rate=5.991821885504929E-4]:1.552136258033E-1)[&rate=5.991821885504929E-4]:4.817019199945E-1,(((28[&rate=5.991821885504929E-4]:6.370260254291E-1,21[&rate=5.991821885504929E-4]:6.123684911827E-1)[&rate=5.991821885504929E-4]:1.643621285645E-1,1[&rate=5.991821885504929E-4]:1.508678413067E-2)[&rate=5.991821885504929E-4]:1.465279465703E-1,24[&rate=5.991821885504929E-4]:9.424366485092E-1)[&rate=5.991821885504929E-4]:1.224157000002E-1)[&rate=5.991821885504929E-4]:1.358693740716E-1,102[&rate=5.991821885504929E-4]:3.907788696463E-2)[&rate=5.991821885504929E-4]:1.221184381034E-1)[&rate=5.991821885504929E-4]:3.114222721733E-1)[&rate=5.991821885504929E-4]:3.336444334556E-1)[&rate=5.991821885504929E-4]:5.245723931472E-1,146[&rate=5.991821885504929E-4]:4.724103920303E-1)[&rate=5.991821885504929E-4]:1.132703203926E-1,(98[&rate=5.991821885504929E-4]:5.738577827683E-1,(((95[&rate=5.991821885504929E-4]:3.813459242579E-1,(94[&rate=5.991821885504929E-4]:9.16339176682E-2,100[&rate=5.991821885504929E-4]:9.16339176682E-2)[&rate=5.991821885504929E-4]:2.050125530377E-1)[&rate=5.991821885504929E-4]:1.540019577856E-1,(96[&rate=5.991821885504929E-4]:4.679255812106E-1,99[&rate=5.991821885504929E-4]:5.034447068935E-1)[&rate=5.991821885504929E-4]:4.28321368986E-2)[&rate=5.991821885504929E-4]:1.158627506506E-2,97[&rate=5.991821885504929E-4]:3.365516434474E-1)[&rate=5.991821885504929E-4]:3.785258740846E-2)[&rate=5.991821885504929E-4]:2.001965096595E-2)[&rate=5.991821885504929E-4]:1.700728926553E-3,16[&rate=5.991821885504929E-4]:2.552655788232E0)[&rate=5.991821885504929E-4]:1.773906436961E-1,(147[&rate=5.991821885504929E-4]:5.819634781772E-1,(40[&rate=5.991821885504929E-4]:4.409972591459E-1,(39[&rate=5.991821885504929E-4]:3.87008742738E-1,(2[&rate=5.991821885504929E-4]:6.819906922124E-1,((22[&rate=5.991821885504929E-4]:3.719799591871E-1,27[&rate=5.991821885504929E-4]:3.884183153514E-1)[&rate=5.991821885504929E-4]:4.670470157771E-1,((26[&rate=5.991821885504929E-4]:7.625252341453E-1,(7[&rate=5.991821885504929E-4]:1.756686774972E-1,8[&rate=5.991821885504929E-4]:1.756686774972E-1)[&rate=5.991821885504929E-4]:4.800072415796E-1)[&rate=5.991821885504929E-4]:6.084706995543E-2,31[&rate=5.991821885504929E-4]:8.672079205392E-1)[&rate=5.991821885504929E-4]:2.661357497301E-2)[&rate=5.991821885504929E-4]:1.556645697432E-2)[&rate=5.991821885504929E-4]:1.661743853355E0)[&rate=5.991821885504929E-4]:5.398851640794E-2)[&rate=5.991821885504929E-4]:8.358916985098E-2)[&rate=5.991821885504929E-4]:1.199670768138E-1)[&rate=5.991821885504929E-4]:3.014060260215E-1)[&rate=5.991821885504929E-4]:3.154521272971E-1,((((((51[&rate=5.991821885504929E-4]:4.906963918632E-1,((46[&rate=5.991821885504929E-4]:4.652534226301E-1,((42[&rate=5.991821885504929E-4]:3.305479890147E-1,48[&rate=5.991821885504929E-4]:3.68799355135E-1)[&rate=5.991821885504929E-4]:2.271499238105E-2,41[&rate=5.991821885504929E-4]:3.477985005215E-1)[&rate=5.991821885504929E-4]:6.281011336556E-2)[&rate=5.991821885504929E-4]:2.409774047234E-3,43[&rate=5.991821885504929E-4]:4.676631966773E-1)[&rate=5.991821885504929E-4]:5.035559955734E-2)[&rate=5.991821885504929E-4]:1.695239223368E-2,(50[&rate=5.991821885504929E-4]:4.125469450403E-1,49[&rate=5.991821885504929E-4]:4.125469450403E-1)[&rate=5.991821885504929E-4]:8.963735818224E-2)[&rate=5.991821885504929E-4]:1.394385103056E-3,(47[&rate=5.991821885504929E-4]:5.21936477449E-1,44[&rate=5.991821885504929E-4]:5.164719965747E-1)[&rate=5.991821885504929E-4]:1.442909612237E-2)[&rate=5.991821885504929E-4]:1.489486254894E-1,45[&rate=5.991821885504929E-4]:6.771174777494E-1)[&rate=5.991821885504929E-4]:1.128444505399E-1,((128[&rate=5.991821885504929E-4]:1.251885161004E0,((65[&rate=5.991821885504929E-4]:1.56741120207E-1,((64[&rate=5.991821885504929E-4]:2.574596314302E-1,60[&rate=5.991821885504929E-4]:1.067746999235E-1)[&rate=5.991821885504929E-4]:1.413932596105E-2,62[&rate=5.991821885504929E-4]:3.126948478023E-1)[&rate=5.991821885504929E-4]:3.582709432245E-2)[&rate=5.991821885504929E-4]:4.121314014418E-1,(63[&rate=5.991821885504929E-4]:2.666343407534E-1,61[&rate=5.991821885504929E-4]:3.077302311644E-1)[&rate=5.991821885504929E-4]:4.529231124022E-1)[&rate=5.991821885504929E-4]:6.309578448343E-1)[&rate=5.991821885504929E-4]:2.492587817618E-2,((69[&rate=5.991821885504929E-4]:7.201324827026E-1,118[&rate=5.991821885504929E-4]:7.091735785929E-1)[&rate=5.991821885504929E-4]:7.692505399399E-2,((131[&rate=5.991821885504929E-4]:6.985122835536E-2,130[&rate=5.991821885504929E-4]:6.7111502328E-2)[&rate=5.991821885504929E-4]:2.011299699575E-1,(129[&rate=5.991821885504929E-4]:1.964756043796E-1,132[&rate=5.991821885504929E-4]:1.992153304069E-1)[&rate=5.991821885504929E-4]:7.176586790599E-2)[&rate=5.991821885504929E-4]:3.808708589314E-1)[&rate=5.991821885504929E-4]:6.304384339902E-1)[&rate=5.991821885504929E-4]:2.865471014008E-1)[&rate=5.991821885504929E-4]:2.436527962608E-1,((127[&rate=5.991821885504929E-4]:2.245869344506E0,121[&rate=5.991821885504929E-4]:1.804773454095E0)[&rate=5.991821885504929E-4]:4.791943229234E-1,(36[&rate=5.991821885504929E-4]:1.171947599878E-1,35[&rate=5.991821885504929E-4]:7.061941752207E-2)[&rate=5.991821885504929E-4]:8.732096223637E-2)[&rate=5.991821885504929E-4]:1.203034337953E-1)[&rate=5.991821885504929E-4]:3.12496388131E-1)[&rate=5.991821885504929E-4]:3.009130922431E-1,32[&rate=5.991821885504929E-4]:6.721787078703E-3)[&rate=5.991821885504929E-4]:5.120440336695E-2,((((((58[&rate=5.991821885504929E-4]:2.922252348748E-1,(55[&rate=5.991821885504929E-4]:2.332991881122E-1,56[&rate=5.991821885504929E-4]:2.332991881122E-1)[&rate=5.991821885504929E-4]:3.160364239091E-2)[&rate=5.991821885504929E-4]:2.230952819195E-2,37[&rate=5.991821885504929E-4]:3.336604461268E-1)[&rate=5.991821885504929E-4]:1.181981740384E-2,(54[&rate=5.991821885504929E-4]:1.695972733277E-1,57[&rate=5.991821885504929E-4]:2.10580879885E-1)[&rate=5.991821885504929E-4]:9.938025796256E-2)[&rate=5.991821885504929E-4]:2.00391432374E-2,59[&rate=5.991821885504929E-4]:3.272680406479E-1)[&rate=5.991821885504929E-4]:2.084834532223E-1,68[&rate=5.991821885504929E-4]:4.865711660013E-1)[&rate=5.991821885504929E-4]:5.905653952837E-1,(((((81[&rate=5.991821885504929E-4]:1.171281275413E-1,80[&rate=5.991821885504929E-4]:1.171281275413E-1)[&rate=5.991821885504929E-4]:3.263092365104E-1,(((((71[&rate=5.991821885504929E-4]:2.207545445507E-1,82[&rate=5.991821885504929E-4]:2.563709829068E-1)[&rate=5.991821885504929E-4]:4.557437871386E-2,79[&rate=5.991821885504929E-4]:2.937261835386E-1)[&rate=5.991821885504929E-4]:7.769825122802E-3,(72[&rate=5.991821885504929E-4]:4.321075665584E-2,78[&rate=5.991821885504929E-4]:6.512856487516E-2)[&rate=5.991821885504929E-4]:2.363674437862E-1)[&rate=5.991821885504929E-4]:5.979419826397E-2,77[&rate=5.991821885504929E-4]:3.969066452814E-1)[&rate=5.991821885504929E-4]:1.90104807186E-2,73[&rate=5.991821885504929E-4]:4.213965780548E-1)[&rate=5.991821885504929E-4]:7.135585449006E-2)[&rate=5.991821885504929E-4]:2.808449783821E-1,(75[&rate=5.991821885504929E-4]:6.546258312591E-1,(70[&rate=5.991821885504929E-4]:4.6565168562E-1,(76[&rate=5.991821885504929E-4]:3.51799738753E-1,74[&rate=5.991821885504929E-4]:3.51799738753E-1)[&rate=5.991821885504929E-4]:1.522081112505E-1)[&rate=5.991821885504929E-4]:1.506179812556E-1)[&rate=5.991821885504929E-4]:1.189715796679E-1)[&rate=5.991821885504929E-4]:7.364693942079E-1,(53[&rate=5.991821885504929E-4]:7.287473234149E-1,((52[&rate=5.991821885504929E-4]:6.08563642407E-1,((134[&rate=5.991821885504929E-4]:7.187332176937E-1,137[&rate=5.991821885504929E-4]:7.899660944059E-1)[&rate=5.991821885504929E-4]:8.293244752469E-2,133[&rate=5.991821885504929E-4]:8.318026515195E-1)[&rate=5.991821885504929E-4]:5.506437665444E-1)[&rate=5.991821885504929E-4]:7.728539197525E-2,(103[&rate=5.991821885504929E-4]:4.412737250655E-1,((12[&rate=5.991821885504929E-4]:2.850030011282E-1,5[&rate=5.991821885504929E-4]:2.466468367448E-1)[&rate=5.991821885504929E-4]:1.152895289851E-1,29[&rate=5.991821885504929E-4]:5.071418451819E-1)[&rate=5.991821885504929E-4]:1.670085922124E-1)[&rate=5.991821885504929E-4]:1.908869043878E0)[&rate=5.991821885504929E-4]:5.109501034399E-2)[&rate=5.991821885504929E-4]:3.485642310781E-2)[&rate=5.991821885504929E-4]:2.936349567107E-1,125[&rate=5.991821885504929E-4]:8.468561895722E-1)[&rate=5.991821885504929E-4]:3.969470383795E-1)[&rate=5.991821885504929E-4]:4.134417737822E-1)[&rate=5.991821885504929E-4]:3.287973775131E-3,(33[&rate=5.991821885504929E-4]:5.546058304502E-2,34[&rate=5.991821885504929E-4]:7.189893920939E-2)[&rate=5.991821885504929E-4]:1.123303323048E-2)[&rate=5.991821885504929E-4]:1.516136010371E-2);
tree STATE_39220000 [&joint=-20958.08580048235,lnP=-20958.08580048235] = [&R] (((34[&rate=5.606470749354958E-4]:5.305446374249E-3,((((((37[&rate=5.606470749354958E-4]:3.045479175351E-1,(54[&rate=5.606470749354958E-4]:1.274193788258E-1,(55[&rate=5.606470749354958E-4]:1.439621535482E-1,56[&rate=5.606470749354958E-4]:1.439621535482E-1)[&rate=5.606470749354958E-4]:1.351187008615E-2)[&rate=5.606470749354958E-4]:1.006258064689E-1)[&rate=5.606470749354958E-4]:1.941428928739E-2,(58[&rate=5.606470749354958E-4]:2.163381579334E-1,59[&rate=5.606470749354958E-4]:1.972124748733E-1)[&rate=5.606470749354958E-4]:8.849836582901E-2)[&rate=5.606470749354958E-4]:1.091852012545E-2,57[&rate=5.606470749354958E-4]:2.993616012649E-1)[&rate=5.606470749354958E-4]:1.64940917016E-1,68[&rate=5.606470749354958E-4]:4.123899499748E-1)[&rate=5.606470749354958E-4]:4.449622936304E-1,((((103[&rate=5.606470749354958E-4]:6.295117973622E-1,((12[&rate=5.606470749354958E-4]:6.804266435E-2,5[&rate=5.606470749354958E-4]:2.968649996654E-2)[&rate=5.606470749354958E-4]:4.360572445986E-1,29[&rate=5.606470749354958E-4]:6.109492240172E-1)[&rate=5.606470749354958E-4]:2.514392856738E-1)[&rate=5.606470749354958E-4]:1.700179800311E0,((133[&rate=5.606470749354958E-4]:7.483290824781E-1,(134[&rate=5.606470749354958E-4]:4.990859022771E-1,137[&rate=5.606470749354958E-4]:5.703187789893E-1)[&rate=5.606470749354958E-4]:2.191061938998E-1)[&rate=5.606470749354958E-4]:6.45547698629E-1,52[&rate=5.606470749354958E-4]:6.199940054502E-1)[&rate=5.606470749354958E-4]:4.540385766218E-2)[&rate=5.606470749354958E-4]:8.659652979673E-2,((((((73[&rate=5.606470749354958E-4]:3.051619000261E-1,71[&rate=5.606470749354958E-4]:2.366687493412E-1)[&rate=5.606470749354958E-4]:8.969486533877E-2,(82[&rate=5.606470749354958E-4]:3.145771942397E-1,((72[&rate=5.606470749354958E-4]:4.440156842331E-3,78[&rate=5.606470749354958E-4]:2.635796506164E-2)[&rate=5.606470749354958E-4]:2.23327892676E-1,79[&rate=5.606470749354958E-4]:2.496858577377E-1)[&rate=5.606470749354958E-4]:5.667215841992E-2)[&rate=5.606470749354958E-4]:4.740285879642E-2)[&rate=5.606470749354958E-4]:6.364994086766E-2,77[&rate=5.606470749354958E-4]:4.530272541778E-1)[&rate=5.606470749354958E-4]:5.359665971976E-3,(81[&rate=5.606470749354958E-4]:6.596153340365E-2,80[&rate=5.606470749354958E-4]:6.596153340365E-2)[&rate=5.606470749354958E-4]:3.485897703077E-1)[&rate=5.606470749354958E-4]:2.436188234445E-1,(75[&rate=5.606470749354958E-4]:3.829115365346E-1,((74[&rate=5.606470749354958E-4]:2.952681468593E-1,76[&rate=5.606470749354958E-4]:2.952681468593E-1)[&rate=5.606470749354958E-4]:8.174990456293E-2,70[&rate=5.606470749354958E-4]:3.386618870388E-1)[&rate=5.606470749354958E-4]:5.893485112347E-3)[&rate=5.606470749354958E-4]:3.245736591144E-1)[&rate=5.606470749354958E-4]:6.664226546787E-1,53[&rate=5.606470749354958E-4]:6.274447917155E-1)[&rate=5.606470749354958E-4]:1.163528798822E-1)[&rate=5.606470749354958E-4]:6.505763144242E-2,125[&rate=5.606470749354958E-4]:5.98472789379E-1)[&rate=5.606470749354958E-4]:4.25546120893E-1)[&rate=5.606470749354958E-4]:2.978296018458E-1,((38[&rate=5.606470749354958E-4]:7.254777107615E-1,(((((2[&rate=5.606470749354958E-4]:6.342249904124E-1,(((22[&rate=5.606470749354958E-4]:3.668569349443E-1,27[&rate=5.606470749354958E-4]:3.832952911087E-1)[&rate=5.606470749354958E-4]:3.328921464103E-1,31[&rate=5.606470749354958E-4]:7.545436019027E-1)[&rate=5.606470749354958E-4]:2.425419814486E-2,(26[&rate=5.606470749354958E-4]:6.460732531636E-1,(7[&rate=5.606470749354958E-4]:3.629527097432E-1,8[&rate=5.606470749354958E-4]:3.629527097432E-1)[&rate=5.606470749354958E-4]:1.762712283519E-1)[&rate=5.606470749354958E-4]:8.888893044557E-2)[&rate=5.606470749354958E-4]:8.282445063891E-2)[&rate=5.606470749354958E-4]:1.775443680714E0,146[&rate=5.606470749354958E-4]:5.731614475315E-1)[&rate=5.606470749354958E-4]:7.130926243542E-2,((101[&rate=5.606470749354958E-4]:1.006173989716E0,(((((6[&rate=5.606470749354958E-4]:3.868317521553E-1,(15[&rate=5.606470749354958E-4]:3.759355552284E-1,10[&rate=5.606470749354958E-4]:3.375793908449E-1)[&rate=5.606470749354958E-4]:6.569071747471E-2)[&rate=5.606470749354958E-4]:2.45586812483E-2,18[&rate=5.606470749354958E-4]:4.744041320337E-1)[&rate=5.606470749354958E-4]:1.118742681804E-1,((89[&rate=5.606470749354958E-4]:1.06567401558E-1,88[&rate=5.606470749354958E-4]:9.286877142101E-2)[&rate=5.606470749354958E-4]:2.927750864669E-1,(((((93[&rate=5.606470749354958E-4]:2.353911339096E-2,84[&rate=5.606470749354958E-4]:9.840483253948E-3)[&rate=5.606470749354958E-4]:2.599949097625E-2,86[&rate=5.606470749354958E-4]:3.58399742302E-2)[&rate=5.606470749354958E-4]:4.4815919222E-2,(83[&rate=5.606470749354958E-4]:7.057690437723E-2,85[&rate=5.606470749354958E-4]:7.057690437723E-2)[&rate=5.606470749354958E-4]:1.007898907497E-2)[&rate=5.606470749354958E-4]:1.020870978323E-1,(92[&rate=5.606470749354958E-4]:1.048562493261E-1,(91[&rate=5.606470749354958E-4]:5.34565097643E-2,90[&rate=5.606470749354958E-4]:5.34565097643E-2)[&rate=5.606470749354958E-4]:5.139973956184E-2)[&rate=5.606470749354958E-4]:9.158537209538E-2)[&rate=5.606470749354958E-4]:3.849524837056E-2,87[&rate=5.606470749354958E-4]:2.212382396551E-1)[&rate=5.606470749354958E-4]:1.644056182328E-1)[&rate=5.606470749354958E-4]:6.252920765727E-1)[&rate=5.606470749354958E-4]:2.405663529845E-1,3[&rate=5.606470749354958E-4]:7.11776260048E-1)[&rate=5.606470749354958E-4]:7.270558699048E-1,((((145[&rate=5.606470749354958E-4]:4.943463546962E-1,(144[&rate=5.606470749354958E-4]:3.406710869229E-1,141[&rate=5.606470749354958E-4]:3.434108129502E-1)[&rate=5.606470749354958E-4]:1.481958157184E-1)[&rate=5.606470749354958E-4]:2.219087750087E-1,142[&rate=5.606470749354958E-4]:7.162551297049E-1)[&rate=5.606470749354958E-4]:6.490988282484E-1,((((17[&rate=5.606470749354958E-4]:3.263721745208E-1,14[&rate=5.606470749354958E-4]:2.880160101371E-1)[&rate=5.606470749354958E-4]:4.099407089206E-1,(110[&rate=5.606470749354958E-4]:5.778211521909E-1,105[&rate=5.606470749354958E-4]:5.559033439718E-1)[&rate=5.606470749354958E-4]:1.146561148121E-1)[&rate=5.606470749354958E-4]:7.731765965828E-2,(((30[&rate=5.606470749354958E-4]:4.316533846463E-1,4[&rate=5.606470749354958E-4]:2.590506449203E-1)[&rate=5.606470749354958E-4]:3.111394240499E-1,9[&rate=5.606470749354958E-4]:6.195051374633E-1)[&rate=5.606470749354958E-4]:6.56731164573E-2,(117[&rate=5.606470749354958E-4]:6.619958361757E-1,113[&rate=5.606470749354958E-4]:6.592561101482E-1)[&rate=5.606470749354958E-4]:3.414132185451E-2)[&rate=5.606470749354958E-4]:8.187694671333E-2)[&rate=5.606470749354958E-4]:2.152564676595E-1,(116[&rate=5.606470749354958E-4]:7.115446468257E-1,((((108[&rate=5.606470749354958E-4]:4.1598228602E-1,((114[&rate=5.606470749354958E-4]:1.294567705227E-1,112[&rate=5.606470749354958E-4]:2.116485513446E-1)[&rate=5.606470749354958E-4]:9.708715164752E-2,(109[&rate=5.606470749354958E-4]:2.603133104904E-1,107[&rate=5.606470749354958E-4]:2.411352282986E-1)[&rate=5.606470749354958E-4]:4.568266647436E-2)[&rate=5.606470749354958E-4]:1.319041172744E-1)[&rate=5.606470749354958E-4]:2.099338296437E-1,(13[&rate=5.606470749354958E-4]:4.152191951921E-1,19[&rate=5.606470749354958E-4]:4.535753595758E-1)[&rate=5.606470749354958E-4]:2.35354454718E-1)[&rate=5.606470749354958E-4]:3.107206187414E-2,115[&rate=5.606470749354958E-4]:5.994539309625E-1)[&rate=5.606470749354958E-4]:9.176554806357E-2,(((106[&rate=5.606470749354958E-4]:2.110461409352E-1,(104[&rate=5.606470749354958E-4]:1.940039292843E-1,139[&rate=5.606470749354958E-4]:3.857847512021E-1)[&rate=5.606470749354958E-4]:1.704221165084E-2)[&rate=5.606470749354958E-4]:7.548576754831E-2,111[&rate=5.606470749354958E-4]:3.029702646478E-1)[&rate=5.606470749354958E-4]:3.379266207981E-1,(148[&rate=5.606470749354958E-4]:1.986247210486E-1,143[&rate=5.606470749354958E-4]:1.958849950212E-1)[&rate=5.606470749354958E-4]:4.039160000139E-1)[&rate=5.606470749354958E-4]:1.270349223472E-1)[&rate=5.606470749354958E-4]:2.032516779971E-2)[&rate=5.606470749354958E-4]:1.967944187279E-1)[&rate=5.606470749354958E-4]:2.022203718516E-1)[&rate=5.606470749354958E-4]:1.432823543259E-1,(102[&rate=5.606470749354958E-4]:1.66330311991E-1,((23[&rate=5.606470749354958E-4]:8.303217835374E-1,((25[&rate=5.606470749354958E-4]:5.502930140919E-1,20[&rate=5.606470749354958E-4]:5.311149319002E-1)[&rate=5.606470749354958E-4]:1.696811168491E-1,(140[&rate=5.606470749354958E-4]:3.678649638291E-1,11[&rate=5.606470749354958E-4]:3.870430460208E-1)[&rate=5.606470749354958E-4]:2.370406739613E-1)[&rate=5.606470749354958E-4]:1.21306556706E-1)[&rate=5.606470749354958E-4]:4.032591529109E-1,(((28[&rate=5.606470749354958E-4]:6.81914214537E-1,21[&rate=5.606470749354958E-4]:6.572566802905E-1)[&rate=5.606470749354958E-4]:7.359887659428E-2,24[&rate=5.606470749354958E-4]:7.500336390765E-1)[&rate=5.606470749354958E-4]:3.280177615473E-1,1[&rate=5.606470749354958E-4]:2.972294828156E-1)[&rate=5.606470749354958E-4]:1.664884399341E-1)[&rate=5.606470749354958E-4]:8.343430704941E-2)[&rate=5.606470749354958E-4]:9.573065782237E-2)[&rate=5.606470749354958E-4]:1.795108861667E-1)[&rate=5.606470749354958E-4]:5.700815857909E-1)[&rate=5.606470749354958E-4]:2.243948537936E-1,39[&rate=5.606470749354958E-4]:2.574046845158E-1)[&rate=5.606470749354958E-4]:2.668474462162E-1)[&rate=5.606470749354958E-4]:2.641284964494E-2,40[&rate=5.606470749354958E-4]:5.506649803769E-1)[&rate=5.606470749354958E-4]:5.405352849579E-2,(((95[&rate=5.606470749354958E-4]:5.722060909759E-1,(94[&rate=5.606470749354958E-4]:2.063385679596E-1,100[&rate=5.606470749354958E-4]:2.063385679596E-1)[&rate=5.606470749354958E-4]:2.811680694643E-1)[&rate=5.606470749354958E-4]:8.657609303055E-2,(97[&rate=5.606470749354958E-4]:4.455104533566E-1,((96[&rate=5.606470749354958E-4]:4.460586847626E-1,99[&rate=5.606470749354958E-4]:4.815778104455E-1)[&rate=5.606470749354958E-4]:1.441736192966E-1,98[&rate=5.606470749354958E-4]:6.038935062449E-1)[&rate=5.606470749354958E-4]:4.107049902422E-2)[&rate=5.606470749354958E-4]:2.889216988669E-3)[&rate=5.606470749354958E-4]:3.223415936927E-2,(16[&rate=5.606470749354958E-4]:2.538833040375E0,147[&rate=5.606470749354958E-4]:5.107171634383E-1)[&rate=5.606470749354958E-4]:9.833196682273E-2)[&rate=5.606470749354958E-4]:5.304642779203E-2)[&rate=5.606470749354958E-4]:1.890652128178E-1)[&rate=5.606470749354958E-4]:4.172733033297E-1,(((((50[&rate=5.606470749354958E-4]:2.722045380202E-1,49[&rate=5.606470749354958E-4]:2.722045380202E-1)[&rate=5.606470749354958E-4]:2.692154963036E-1,((((((41[&rate=5.606470749354958E-4]:2.768998059087E-1,(42[&rate=5.606470749354958E-4]:6.292742781138E-2,48[&rate=5.606470749354958E-4]:1.011787939316E-1)[&rate=5.606470749354958E-4]:2.194368589715E-1)[&rate=5.606470749354958E-4]:8.277619915074E-2,43[&rate=5.606470749354958E-4]:4.143208138024E-1)[&rate=5.606470749354958E-4]:1.76818901249E-2,46[&rate=5.606470749354958E-4]:4.320027039273E-1)[&rate=5.606470749354958E-4]:7.367925884848E-2,51[&rate=5.606470749354958E-4]:4.783595584043E-1)[&rate=5.606470749354958E-4]:1.716994449075E-2,47[&rate=5.606470749354958E-4]:5.228519072665E-1)[&rate=5.606470749354958E-4]:2.696973196048E-3,44[&rate=5.606470749354958E-4]:5.200843995883E-1)[&rate=5.606470749354958E-4]:4.865803910699E-2)[&rate=5.606470749354958E-4]:1.472018375523E-1,45[&rate=5.606470749354958E-4]:7.132120358104E-1)[&rate=5.606470749354958E-4]:1.399213723515E-1,(((118[&rate=5.606470749354958E-4]:5.764599959775E-1,69[&rate=5.606470749354958E-4]:5.874189000871E-1)[&rate=5.606470749354958E-4]:9.337677161266E-2,((129[&rate=5.606470749354958E-4]:1.355986848325E-1,132[&rate=5.606470749354958E-4]:1.383384108599E-1)[&rate=5.606470749354958E-4]:3.41219013157E-2,(131[&rate=5.606470749354958E-4]:1.366373168352E-1,130[&rate=5.606470749354958E-4]:1.338975908078E-1)[&rate=5.606470749354958E-4]:3.582299534038E-2)[&rate=5.606470749354958E-4]:3.63129880072E-1)[&rate=5.606470749354958E-4]:1.043024096922E0,(128[&rate=5.606470749354958E-4]:1.243941917353E0,((65[&rate=5.606470749354958E-4]:1.715074968967E-1,((64[&rate=5.606470749354958E-4]:2.076054393688E-1,62[&rate=5.606470749354958E-4]:2.487013297798E-1)[&rate=5.606470749354958E-4]:2.445741651849E-2,60[&rate=5.606470749354958E-4]:8.137792438056E-2)[&rate=5.606470749354958E-4]:9.012957251617E-2)[&rate=5.606470749354958E-4]:3.198510510396E-1,(63[&rate=5.606470749354958E-4]:8.758374065786E-2,61[&rate=5.606470749354958E-4]:1.286796310689E-1)[&rate=5.606470749354958E-4]:5.544597387852E-1)[&rate=5.606470749354958E-4]:7.005285748962E-1)[&rate=5.606470749354958E-4]:3.291929197623E-1)[&rate=5.606470749354958E-4]:5.339478333793E-2)[&rate=5.606470749354958E-4]:1.199164414227E-1,(((121[&rate=5.606470749354958E-4]:2.069058733916E0,127[&rate=5.606470749354958E-4]:2.510154624327E0)[&rate=5.606470749354958E-4]:6.649475839507E-2,36[&rate=5.606470749354958E-4]:5.610143751692E-2)[&rate=5.606470749354958E-4]:1.38705105733E-1,35[&rate=5.606470749354958E-4]:1.482312007841E-1)[&rate=5.606470749354958E-4]:6.944773780409E-2)[&rate=5.606470749354958E-4]:3.227066289875E-1)[&rate=5.606470749354958E-4]:6.707564010301E-2)[&rate=5.606470749354958E-4]:2.608579373256E-1)[&rate=5.606470749354958E-4]:2.465236802429E-3,((66[&rate=5.606470749354958E-4]:5.490700100757E-1,((124[&rate=5.606470749354958E-4]:2.694868968291E-1,(123[&rate=5.606470749354958E-4]:2.598192888884E-1,122[&rate=5.606470749354958E-4]:2.598192888884E-1)[&rate=5.606470749354958E-4]:1.239984837785E-2)[&rate=5.606470749354958E-4]:5.868406607962E-1,67[&rate=5.606470749354958E-4]:3.577872477218E-1)[&rate=5.606470749354958E-4]:1.912827623539E-1)[&rate=5.606470749354958E-4]:7.132774234536E-2,(126[&rate=5.606470749354958E-4]:1.072875731019E0,((135[&rate=5.606470749354958E-4]:5.886964272615E-1,(138[&rate=5.606470749354958E-4]:2.961205910473E-1,136[&rate=5.606470749354958E-4]:1.646137417321E-1)[&rate=5.606470749354958E-4]:4.925758362142E-1)[&rate=5.606470749354958E-4]:5.480757397156E-1,(119[&rate=5.606470749354958E-4]:1.079033872646E0,120[&rate=5.606470749354958E-4]:9.831434616872E-1)[&rate=5.606470749354958E-4]:4.056834998104E-1)[&rate=5.606470749354958E-4]:3.738608812058E-1)[&rate=5.606470749354958E-4]:7.946962110875E-1)[&rate=5.606470749354958E-4]:2.503866293857E-1)[&rate=5.606470749354958E-4]:2.594462624769E-2,(32[&rate=5.606470749354958E-4]:6.183405957056E-3,33[&rate=5.606470749354958E-4]:1.166285801177E-2)[&rate=5.606470749354958E-4]:5.614095248221E-3);
tree STATE_39230000 [&joint=-20966.648519959483,lnP=-20966.648519959483] = [&R] (((34[&rate=5.994438376608205E-4]:6.102016013534E-2,((((122[&rate=5.994438376608205E-4]:3.302892850431E-1,(124[&rate=5.994438376608205E-4]:2.208449727509E-1,123[&rate=5.994438376608205E-4]:2.23577213188E-1)[&rate=5.994438376608205E-4]:1.06712071855E-1)[&rate=5.994438376608205E-4]:3.30062608553E-1,67[&rate=5.994438376608205E-4]:1.590793432554E-1)[&rate=5.994438376608205E-4]:1.242943494248E-1,(66[&rate=5.994438376608205E-4]:1.09158303997E-1,(126[&rate=5.994438376608205E-4]:1.063596089015E0,(119[&rate=5.994438376608205E-4]:1.479304088598E0,((135[&rate=5.994438376608205E-4]:3.021629154171E-1,(138[&rate=5.994438376608205E-4]:2.121808920324E-1,136[&rate=5.994438376608205E-4]:8.067404271725E-2)[&rate=5.994438376608205E-4]:2.899820233847E-1)[&rate=5.994438376608205E-4]:1.840706847768E-1,120[&rate=5.994438376608205E-4]:7.382883947144E-1)[&rate=5.994438376608205E-4]:6.451252829247E-1)[&rate=5.994438376608205E-4]:3.699945230609E-1)[&rate=5.994438376608205E-4]:2.927364046669E-1)[&rate=5.994438376608205E-4]:1.742153886832E-1)[&rate=5.994438376608205E-4]:4.542836636331E-1,(((38[&rate=5.994438376608205E-4]:7.243182191686E-1,(147[&rate=5.994438376608205E-4]:7.460715999344E-1,((16[&rate=5.994438376608205E-4]:2.452781888833E0,97[&rate=5.994438376608205E-4]:2.962507113492E-1)[&rate=5.994438376608205E-4]:2.055599819969E-1,((((96[&rate=5.994438376608205E-4]:4.865733580246E-1,99[&rate=5.994438376608205E-4]:5.220924837074E-1)[&rate=5.994438376608205E-4]:2.784459520405E-2,98[&rate=5.994438376608205E-4]:5.280791554142E-1)[&rate=5.994438376608205E-4]:1.183961063104E-1,(95[&rate=5.994438376608205E-4]:4.340939659525E-1,(94[&rate=5.994438376608205E-4]:1.290186057009E-1,100[&rate=5.994438376608205E-4]:1.290186057009E-1)[&rate=5.994438376608205E-4]:2.203759066995E-1)[&rate=5.994438376608205E-4]:2.233102575208E-1)[&rate=5.994438376608205E-4]:2.86651212287E-2,((((2[&rate=5.994438376608205E-4]:8.825149576616E-1,(((26[&rate=5.994438376608205E-4]:5.702135196826E-1,(7[&rate=5.994438376608205E-4]:1.932097852145E-1,8[&rate=5.994438376608205E-4]:1.932097852145E-1)[&rate=5.994438376608205E-4]:2.701544193995E-1)[&rate=5.994438376608205E-4]:2.254173847359E-1,31[&rate=5.994438376608205E-4]:8.394665208569E-1)[&rate=5.994438376608205E-4]:7.769863081175E-2,(22[&rate=5.994438376608205E-4]:3.027157067142E-1,27[&rate=5.994438376608205E-4]:3.191540628785E-1)[&rate=5.994438376608205E-4]:5.596549244064E-1)[&rate=5.994438376608205E-4]:1.927470662671E-1)[&rate=5.994438376608205E-4]:1.473086573842E0,(146[&rate=5.994438376608205E-4]:4.931015169088E-1,(101[&rate=5.994438376608205E-4]:9.214096580523E-1,((((6[&rate=5.994438376608205E-4]:2.562800158726E-1,18[&rate=5.994438376608205E-4]:3.192937145027E-1)[&rate=5.994438376608205E-4]:4.353654509325E-2,(15[&rate=5.994438376608205E-4]:2.776860987367E-1,10[&rate=5.994438376608205E-4]:2.393299343532E-1)[&rate=5.994438376608205E-4]:7.692498277697E-2)[&rate=5.994438376608205E-4]:5.153488053284E-1,(3[&rate=5.994438376608205E-4]:5.204593933607E-1,((89[&rate=5.994438376608205E-4]:1.845329569983E-1,88[&rate=5.994438376608205E-4]:1.708343268613E-1)[&rate=5.994438376608205E-4]:2.240398797702E-1,(((92[&rate=5.994438376608205E-4]:1.137137601325E-1,(91[&rate=5.994438376608205E-4]:7.110017109614E-2,90[&rate=5.994438376608205E-4]:7.110017109614E-2)[&rate=5.994438376608205E-4]:4.26135890364E-2)[&rate=5.994438376608205E-4]:1.178305819112E-1,87[&rate=5.994438376608205E-4]:2.178457119067E-1)[&rate=5.994438376608205E-4]:4.271430016564E-3,(85[&rate=5.994438376608205E-4]:1.189583256573E-1,(83[&rate=5.994438376608205E-4]:1.107222654102E-1,((86[&rate=5.994438376608205E-4]:1.723570891512E-2,84[&rate=5.994438376608205E-4]:1.723570891512E-2)[&rate=5.994438376608205E-4]:5.871646834902E-2,93[&rate=5.994438376608205E-4]:8.965080740116E-2)[&rate=5.994438376608205E-4]:3.47700881461E-2)[&rate=5.994438376608205E-4]:8.236060247059E-3)[&rate=5.994438376608205E-4]:1.03158816266E-1)[&rate=5.994438376608205E-4]:1.727570647082E-1)[&rate=5.994438376608205E-4]:6.653112141264E-1)[&rate=5.994438376608205E-4]:2.426511784131E-1)[&rate=5.994438376608205E-4]:8.487194574756E-1,(((((140[&rate=5.994438376608205E-4]:3.976363688058E-1,11[&rate=5.994438376608205E-4]:4.168144509975E-1)[&rate=5.994438376608205E-4]:2.454994155484E-1,((25[&rate=5.994438376608205E-4]:4.193069903256E-1,20[&rate=5.994438376608205E-4]:4.001289081339E-1)[&rate=5.994438376608205E-4]:1.584384676326E-1,23[&rate=5.994438376608205E-4]:5.667865538486E-1)[&rate=5.994438376608205E-4]:1.804588195465E-1)[&rate=5.994438376608205E-4]:4.741880230074E-1,102[&rate=5.994438376608205E-4]:7.07484648958E-2)[&rate=5.994438376608205E-4]:5.650736174427E-2,(((28[&rate=5.994438376608205E-4]:7.25131885883E-1,21[&rate=5.994438376608205E-4]:7.004743516366E-1)[&rate=5.994438376608205E-4]:2.316534259558E-1,1[&rate=5.994438376608205E-4]:1.704839419759E-1)[&rate=5.994438376608205E-4]:1.439307748524E-1,24[&rate=5.994438376608205E-4]:1.095236634637E0)[&rate=5.994438376608205E-4]:1.936630276199E-1)[&rate=5.994438376608205E-4]:2.248590496289E-1,(((((17[&rate=5.994438376608205E-4]:5.867118321973E-1,14[&rate=5.994438376608205E-4]:5.483556678136E-1)[&rate=5.994438376608205E-4]:2.058717868158E-1,(113[&rate=5.994438376608205E-4]:6.748444380193E-1,(9[&rate=5.994438376608205E-4]:5.592001375772E-1,(30[&rate=5.994438376608205E-4]:2.312609622511E-1,4[&rate=5.994438376608205E-4]:5.865822252509E-2)[&rate=5.994438376608205E-4]:4.51226846559E-1)[&rate=5.994438376608205E-4]:1.0742512236E-1)[&rate=5.994438376608205E-4]:7.938301661008E-2)[&rate=5.994438376608205E-4]:4.525674533251E-2,(110[&rate=5.994438376608205E-4]:5.730437401892E-1,(117[&rate=5.994438376608205E-4]:2.433361190024E-1,105[&rate=5.994438376608205E-4]:2.13199132701E-1)[&rate=5.994438376608205E-4]:3.379267992692E-1)[&rate=5.994438376608205E-4]:2.209610077179E-1)[&rate=5.994438376608205E-4]:3.35743338471E-1,((115[&rate=5.994438376608205E-4]:5.29534863878E-1,((108[&rate=5.994438376608205E-4]:4.423736566871E-1,((107[&rate=5.994438376608205E-4]:2.740565540221E-1,109[&rate=5.994438376608205E-4]:2.932346362138E-1)[&rate=5.994438376608205E-4]:1.271796058283E-2,(114[&rate=5.994438376608205E-4]:1.016771899222E-1,112[&rate=5.994438376608205E-4]:1.83868970744E-1)[&rate=5.994438376608205E-4]:1.2482335208E-1)[&rate=5.994438376608205E-4]:1.583388681095E-1)[&rate=5.994438376608205E-4]:1.345484277023E-1,(13[&rate=5.994438376608205E-4]:3.262301419836E-1,19[&rate=5.994438376608205E-4]:3.645863063673E-1)[&rate=5.994438376608205E-4]:2.753494766522E-1)[&rate=5.994438376608205E-4]:1.014702606397E-2)[&rate=5.994438376608205E-4]:2.327909331367E-1,(((111[&rate=5.994438376608205E-4]:1.365167182702E-1,139[&rate=5.994438376608205E-4]:3.118591840236E-1)[&rate=5.994438376608205E-4]:3.612333882594E-1,(106[&rate=5.994438376608205E-4]:3.792322480363E-1,104[&rate=5.994438376608205E-4]:3.792322480363E-1)[&rate=5.994438376608205E-4]:1.020795023289E-1)[&rate=5.994438376608205E-4]:1.921993052187E-1,((148[&rate=5.994438376608205E-4]:2.929849263386E-1,143[&rate=5.994438376608205E-4]:2.902452003113E-1)[&rate=5.994438376608205E-4]:2.54013686555E-1,116[&rate=5.994438376608205E-4]:5.0864244851E-1)[&rate=5.994438376608205E-4]:1.045946344712E-1)[&rate=5.994438376608205E-4]:1.490887140335E-1)[&rate=5.994438376608205E-4]:2.907099605963E-1)[&rate=5.994438376608205E-4]:2.129973928746E-1,((141[&rate=5.994438376608205E-4]:3.944381134726E-1,(145[&rate=5.994438376608205E-4]:2.051577838593E-1,144[&rate=5.994438376608205E-4]:1.996783318043E-1)[&rate=5.994438376608205E-4]:1.920200556409E-1)[&rate=5.994438376608205E-4]:9.511152625438E-2,142[&rate=5.994438376608205E-4]:4.922893657546E-1)[&rate=5.994438376608205E-4]:1.028538305279E0)[&rate=5.994438376608205E-4]:7.786254770098E-2)[&rate=5.994438376608205E-4]:2.624548790078E-1)[&rate=5.994438376608205E-4]:3.123193548305E-1)[&rate=5.994438376608205E-4]:4.246374386154E-1)[&rate=5.994438376608205E-4]:2.599279100076E-2)[&rate=5.994438376608205E-4]:7.71584496903E-2,39[&rate=5.994438376608205E-4]:4.76034178365E-1)[&rate=5.994438376608205E-4]:1.310516709396E-3,40[&rate=5.994438376608205E-4]:4.773446950744E-1)[&rate=5.994438376608205E-4]:6.938038733263E-2)[&rate=5.994438376608205E-4]:2.612386230523E-2)[&rate=5.994438376608205E-4]:1.158456060418E-1)[&rate=5.994438376608205E-4]:1.039296793436E-1)[&rate=5.994438376608205E-4]:4.341204531029E-1,(((((((51[&rate=5.994438376608205E-4]:4.33270755906E-1,47[&rate=5.994438376608205E-4]:4.605931602775E-1)[&rate=5.994438376608205E-4]:1.205898528046E-2,44[&rate=5.994438376608205E-4]:4.671876646837E-1)[&rate=5.994438376608205E-4]:1.400321742762E-1,(((41[&rate=5.994438376608205E-4]:2.147901383984E-1,(48[&rate=5.994438376608205E-4]:9.388492062468E-2,42[&rate=5.994438376608205E-4]:5.563355450446E-2)[&rate=5.994438376608205E-4]:1.646210647682E-1)[&rate=5.994438376608205E-4]:1.964291646116E-1,(43[&rate=5.994438376608205E-4]:4.507229220435E-1,46[&rate=5.994438376608205E-4]:4.507229220435E-1)[&rate=5.994438376608205E-4]:1.514118970954E-2)[&rate=5.994438376608205E-4]:1.09789845749E-1,(50[&rate=5.994438376608205E-4]:2.74403885605E-1,49[&rate=5.994438376608205E-4]:2.74403885605E-1)[&rate=5.994438376608205E-4]:2.684631866513E-1)[&rate=5.994438376608205E-4]:3.703036233213E-2)[&rate=5.994438376608205E-4]:5.310849216244E-2,45[&rate=5.994438376608205E-4]:6.575960906852E-1)[&rate=5.994438376608205E-4]:2.521491689649E-1,(((64[&rate=5.994438376608205E-4]:3.10029711705E-1,((60[&rate=5.994438376608205E-4]:1.195665946873E-1,62[&rate=5.994438376608205E-4]:3.113474166051E-1)[&rate=5.994438376608205E-4]:2.856299616356E-2,65[&rate=5.994438376608205E-4]:1.481295908509E-1)[&rate=5.994438376608205E-4]:1.121518934738E-2)[&rate=5.994438376608205E-4]:6.519082156073E-2,(63[&rate=5.994438376608205E-4]:2.04611576452E-2,61[&rate=5.994438376608205E-4]:6.155704805625E-2)[&rate=5.994438376608205E-4]:3.547593756205E-1)[&rate=5.994438376608205E-4]:1.114611442175E0,((69[&rate=5.994438376608205E-4]:7.518268440802E-1,(((131[&rate=5.994438376608205E-4]:1.997064399462E-1,130[&rate=5.994438376608205E-4]:1.969667139188E-1)[&rate=5.994438376608205E-4]:1.048503683635E-2,(132[&rate=5.994438376608205E-4]:1.73318514875E-1,129[&rate=5.994438376608205E-4]:1.705787888477E-1)[&rate=5.994438376608205E-4]:3.687296190748E-2)[&rate=5.994438376608205E-4]:2.863333070304E-1,118[&rate=5.994438376608205E-4]:6.307713591555E-1)[&rate=5.994438376608205E-4]:1.10096580815E-1)[&rate=5.994438376608205E-4]:5.368316753986E-1,128[&rate=5.994438376608205E-4]:1.137973587972E0)[&rate=5.994438376608205E-4]:2.532282504822E-1)[&rate=5.994438376608205E-4]:2.919396334875E-1)[&rate=5.994438376608205E-4]:1.132032521691E-1,((35[&rate=5.994438376608205E-4]:9.501097596612E-2,36[&rate=5.994438376608205E-4]:1.415863184319E-1)[&rate=5.994438376608205E-4]:1.114866271673E-2,127[&rate=5.994438376608205E-4]:2.673282926354E0)[&rate=5.994438376608205E-4]:1.614179621399E-1)[&rate=5.994438376608205E-4]:3.502669808018E-3,121[&rate=5.994438376608205E-4]:2.397107667891E0)[&rate=5.994438376608205E-4]:2.849929551251E-1)[&rate=5.994438376608205E-4]:1.387799196263E-1,((((54[&rate=5.994438376608205E-4]:2.671182081437E-1,((58[&rate=5.994438376608205E-4]:2.976665497373E-1,(55[&rate=5.994438376608205E-4]:1.881995068687E-1,56[&rate=5.994438376608205E-4]:1.881995068687E-1)[&rate=5.994438376608205E-4]:8.214463849688E-2)[&rate=5.994438376608205E-4]:1.269531811802E-3,(59[&rate=5.994438376608205E-4]:1.960531021224E-1,37[&rate=5.994438376608205E-4]:2.343044682426E-1)[&rate=5.994438376608205E-4]:8.375729636657E-2)[&rate=5.994438376608205E-4]:2.555917577491E-2)[&rate=5.994438376608205E-4]:1.318114059397E-1,57[&rate=5.994438376608205E-4]:4.399132206407E-1)[&rate=5.994438376608205E-4]:2.770195728262E-1,68[&rate=5.994438376608205E-4]:6.650202251608E-1)[&rate=5.994438376608205E-4]:1.55139398309E-1,((((52[&rate=5.994438376608205E-4]:3.04145576538E-1,(103[&rate=5.994438376608205E-4]:4.59017951508E-1,((12[&rate=5.994438376608205E-4]:1.449897322931E-1,5[&rate=5.994438376608205E-4]:1.066335679096E-1)[&rate=5.994438376608205E-4]:2.354761440682E-1,29[&rate=5.994438376608205E-4]:4.873151914299E-1)[&rate=5.994438376608205E-4]:2.04579472407E-1)[&rate=5.994438376608205E-4]:1.509421359591E0)[&rate=5.994438376608205E-4]:1.964252632241E-1,(((((82[&rate=5.994438376608205E-4]:2.593071484087E-1,(71[&rate=5.994438376608205E-4]:1.200721395924E-1,(72[&rate=5.994438376608205E-4]:9.70937828766E-2,78[&rate=5.994438376608205E-4]:1.190115910959E-1)[&rate=5.994438376608205E-4]:2.845780877051E-2)[&rate=5.994438376608205E-4]:1.036185704602E-1)[&rate=5.994438376608205E-4]:7.454728750812E-2,79[&rate=5.994438376608205E-4]:3.256352578348E-1)[&rate=5.994438376608205E-4]:3.246037347711E-2,((81[&rate=5.994438376608205E-4]:1.103879005758E-1,80[&rate=5.994438376608205E-4]:1.103879005758E-1)[&rate=5.994438376608205E-4]:2.22943161711E-1,(73[&rate=5.994438376608205E-4]:2.886426828275E-1,77[&rate=5.994438376608205E-4]:2.831632307728E-1)[&rate=5.994438376608205E-4]:9.400344795238E-2)[&rate=5.994438376608205E-4]:1.654539094284E-2)[&rate=5.994438376608205E-4]:3.86484422591E-1,(75[&rate=5.994438376608205E-4]:4.893753723862E-1,((74[&rate=5.994438376608205E-4]:4.002402780193E-1,70[&rate=5.994438376608205E-4]:3.618841136358E-1)[&rate=5.994438376608205E-4]:1.817878144816E-2,76[&rate=5.994438376608205E-4]:4.184190594674E-1)[&rate=5.994438376608205E-4]:7.09563129188E-2)[&rate=5.994438376608205E-4]:2.963005719275E-1)[&rate=5.994438376608205E-4]:4.081850987373E-1,((134[&rate=5.994438376608205E-4]:3.752863717128E-1,137[&rate=5.994438376608205E-4]:4.46519248425E-1)[&rate=5.994438376608205E-4]:2.33856082224E-1,133[&rate=5.994438376608205E-4]:6.392794402379E-1)[&rate=5.994438376608205E-4]:5.901980411692E-1)[&rate=5.994438376608205E-4]:4.497613401187E-2)[&rate=5.994438376608205E-4]:1.678713105548E-2,53[&rate=5.994438376608205E-4]:5.091612495062E-1)[&rate=5.994438376608205E-4]:4.107504173816E-1,125[&rate=5.994438376608205E-4]:7.095291532267E-1)[&rate=5.994438376608205E-4]:2.772971369099E-1)[&rate=5.994438376608205E-4]:4.224141596848E-1)[&rate=5.994438376608205E-4]:4.280421093103E-2)[&rate=5.994438376608205E-4]:1.863765024521E-1)[&rate=5.994438376608205E-4]:1.663361187658E-2,33[&rate=5.994438376608205E-4]:6.121541584755E-2)[&rate=5.994438376608205E-4]:5.444855377515E-2,32[&rate=5.994438376608205E-4]:1.10184517568E-1);
tree STATE_39240000 [&joint=-20961.553592978882,lnP=-20961.553592978882] = [&R] ((32[&rate=6.267125550794638E-4]:9.428615302456E-4,33[&rate=6.267125550794638E-4]:6.42231358496E-3)[&rate=6.267125550794638E-4]:1.136261495587E-2,(34[&rate=6.267125550794638E-4]:2.108495110955E-3,(((38[&rate=6.267125550794638E-4]:7.719946727241E-1,((((95[&rate=6.267125550794638E-4]:3.809474248855E-1,(94[&rate=6.267125550794638E-4]:2.655768188637E-1,100[&rate=6.267125550794638E-4]:2.655768188637E-1)[&rate=6.267125550794638E-4]:3.067115246982E-2)[&rate=6.267125550794638E-4]:2.027845164691E-1,98[&rate=6.267125550794638E-4]:5.728029796059E-1)[&rate=6.267125550794638E-4]:1.734997159921E-2,(96[&rate=6.267125550794638E-4]:4.867520958084E-1,99[&rate=6.267125550794638E-4]:5.222712214912E-1)[&rate=6.267125550794638E-4]:8.973965321111E-2)[&rate=6.267125550794638E-4]:1.487309116499E-1,((39[&rate=6.267125550794638E-4]:4.443135482566E-1,(((16[&rate=6.267125550794638E-4]:2.451537674359E0,(101[&rate=6.267125550794638E-4]:1.135382300497E0,(((3[&rate=6.267125550794638E-4]:4.309911383786E-1,((89[&rate=6.267125550794638E-4]:4.946984997022E-2,88[&rate=6.267125550794638E-4]:3.57712198332E-2)[&rate=6.267125550794638E-4]:3.49651474217E-1,(((92[&rate=6.267125550794638E-4]:8.99540285646E-2,(91[&rate=6.267125550794638E-4]:7.142138799579E-2,90[&rate=6.267125550794638E-4]:7.142138799579E-2)[&rate=6.267125550794638E-4]:1.853264056882E-2)[&rate=6.267125550794638E-4]:8.380371194752E-2,87[&rate=6.267125550794638E-4]:1.600591103751E-1)[&rate=6.267125550794638E-4]:3.141937337744E-2,(((84[&rate=6.267125550794638E-4]:7.2542964309E-2,93[&rate=6.267125550794638E-4]:8.624159444601E-2)[&rate=6.267125550794638E-4]:6.050321837841E-2,83[&rate=6.267125550794638E-4]:1.330461826874E-1)[&rate=6.267125550794638E-4]:2.385561378896E-2,(86[&rate=6.267125550794638E-4]:7.45827899478E-2,85[&rate=6.267125550794638E-4]:7.45827899478E-2)[&rate=6.267125550794638E-4]:8.231900652857E-2)[&rate=6.267125550794638E-4]:3.457668727618E-2)[&rate=6.267125550794638E-4]:1.939442102977E-1)[&rate=6.267125550794638E-4]:5.852944717255E-1)[&rate=6.267125550794638E-4]:1.131058811965E-1,(18[&rate=6.267125550794638E-4]:5.430017322301E-1,((15[&rate=6.267125550794638E-4]:2.273435922032E-1,10[&rate=6.267125550794638E-4]:1.889874278197E-1)[&rate=6.267125550794638E-4]:2.925177799301E-1,6[&rate=6.267125550794638E-4]:4.650668515855E-1)[&rate=6.267125550794638E-4]:1.492118201448E-2)[&rate=6.267125550794638E-4]:1.161637804956E-1)[&rate=6.267125550794638E-4]:9.64559010339E-1,(((((140[&rate=6.267125550794638E-4]:3.313805452843E-1,11[&rate=6.267125550794638E-4]:3.50558627476E-1)[&rate=6.267125550794638E-4]:3.055133917677E-1,((25[&rate=6.267125550794638E-4]:5.12020540108E-1,20[&rate=6.267125550794638E-4]:4.928424579163E-1)[&rate=6.267125550794638E-4]:8.366914207737E-2,23[&rate=6.267125550794638E-4]:5.847307780758E-1)[&rate=6.267125550794638E-4]:1.562727480172E-1)[&rate=6.267125550794638E-4]:4.335948132679E-1,102[&rate=6.267125550794638E-4]:2.391340785418E-2)[&rate=6.267125550794638E-4]:1.502740726865E-1,((1[&rate=6.267125550794638E-4]:2.006430513956E-1,(28[&rate=6.267125550794638E-4]:8.999363623244E-1,21[&rate=6.267125550794638E-4]:8.752788280779E-1)[&rate=6.267125550794638E-4]:8.700805893421E-2)[&rate=6.267125550794638E-4]:8.615921928933E-2,24[&rate=6.267125550794638E-4]:1.067624188493E0)[&rate=6.267125550794638E-4]:2.682071276639E-1)[&rate=6.267125550794638E-4]:8.799062799344E-2,(((144[&rate=6.267125550794638E-4]:8.552223682093E-2,(145[&rate=6.267125550794638E-4]:7.893636236277E-2,141[&rate=6.267125550794638E-4]:7.619663633518E-2)[&rate=6.267125550794638E-4]:1.206532651311E-2)[&rate=6.267125550794638E-4]:1.83039528463E-1,142[&rate=6.267125550794638E-4]:2.740412173389E-1)[&rate=6.267125550794638E-4]:1.20078068324E0,(((117[&rate=6.267125550794638E-4]:5.371391470892E-1,((113[&rate=6.267125550794638E-4]:4.790623025839E-1,105[&rate=6.267125550794638E-4]:4.516650423101E-1)[&rate=6.267125550794638E-4]:4.997646657907E-2,110[&rate=6.267125550794638E-4]:5.235593171082E-1)[&rate=6.267125550794638E-4]:5.360651898735E-3)[&rate=6.267125550794638E-4]:3.418389286913E-1,((17[&rate=6.267125550794638E-4]:5.18852757096E-1,14[&rate=6.267125550794638E-4]:4.804965927123E-1)[&rate=6.267125550794638E-4]:3.861412703045E-1,((30[&rate=6.267125550794638E-4]:2.33784715103E-1,4[&rate=6.267125550794638E-4]:6.1181975377E-2)[&rate=6.267125550794638E-4]:3.568981071813E-1,9[&rate=6.267125550794638E-4]:4.673951510514E-1)[&rate=6.267125550794638E-4]:3.910235338834E-1)[&rate=6.267125550794638E-4]:9.600486736171E-3)[&rate=6.267125550794638E-4]:1.600763818499E-1,(((((139[&rate=6.267125550794638E-4]:5.139573441117E-1,(104[&rate=6.267125550794638E-4]:3.056389972635E-1,111[&rate=6.267125550794638E-4]:3.220773534279E-1)[&rate=6.267125550794638E-4]:1.653752493046E-2)[&rate=6.267125550794638E-4]:5.370562986683E-2,106[&rate=6.267125550794638E-4]:3.758821520608E-1)[&rate=6.267125550794638E-4]:2.506162323386E-1,116[&rate=6.267125550794638E-4]:5.662244117966E-1)[&rate=6.267125550794638E-4]:7.27859857831E-3,(148[&rate=6.267125550794638E-4]:3.257948940251E-1,143[&rate=6.267125550794638E-4]:3.230551679978E-1)[&rate=6.267125550794638E-4]:2.860642807335E-1)[&rate=6.267125550794638E-4]:3.318591049853E-1,(((109[&rate=6.267125550794638E-4]:3.792541055446E-1,(114[&rate=6.267125550794638E-4]:2.486078859087E-1,112[&rate=6.267125550794638E-4]:3.307996667305E-1)[&rate=6.267125550794638E-4]:5.119416484141E-2)[&rate=6.267125550794638E-4]:7.853193002414E-2,(107[&rate=6.267125550794638E-4]:2.748876484517E-1,108[&rate=6.267125550794638E-4]:2.721479224244E-1)[&rate=6.267125550794638E-4]:1.637203049252E-1)[&rate=6.267125550794638E-4]:2.490964919914E-1,((13[&rate=6.267125550794638E-4]:4.126318396324E-1,19[&rate=6.267125550794638E-4]:4.509880040161E-1)[&rate=6.267125550794638E-4]:2.544279354336E-1,115[&rate=6.267125550794638E-4]:5.848679942441E-1)[&rate=6.267125550794638E-4]:4.256247852155E-2)[&rate=6.267125550794638E-4]:2.779316425946E-1)[&rate=6.267125550794638E-4]:4.876083542079E-2)[&rate=6.267125550794638E-4]:2.659044292499E-1)[&rate=6.267125550794638E-4]:3.393155042089E-2)[&rate=6.267125550794638E-4]:2.492176474073E-1)[&rate=6.267125550794638E-4]:6.294659966106E-1)[&rate=6.267125550794638E-4]:2.038266067382E-1)[&rate=6.267125550794638E-4]:5.948981254452E-3,40[&rate=6.267125550794638E-4]:3.71993729496E-1)[&rate=6.267125550794638E-4]:3.123261981541E-2,((97[&rate=6.267125550794638E-4]:1.618096205162E-1,(2[&rate=6.267125550794638E-4]:1.214299280769E0,(((22[&rate=6.267125550794638E-4]:7.531014893902E-1,27[&rate=6.267125550794638E-4]:7.695398455545E-1)[&rate=6.267125550794638E-4]:1.454693046172E-1,(26[&rate=6.267125550794638E-4]:7.851322877175E-1,(7[&rate=6.267125550794638E-4]:1.110646891379E-1,8[&rate=6.267125550794638E-4]:1.110646891379E-1)[&rate=6.267125550794638E-4]:5.67218283511E-1)[&rate=6.267125550794638E-4]:1.243974103995E-1)[&rate=6.267125550794638E-4]:1.2758068925E-1,31[&rate=6.267125550794638E-4]:1.080946003805E0)[&rate=6.267125550794638E-4]:3.607505372378E-1)[&rate=6.267125550794638E-4]:9.752743939427E-1)[&rate=6.267125550794638E-4]:1.341970678544E-1,146[&rate=6.267125550794638E-4]:4.872635189717E-1)[&rate=6.267125550794638E-4]:3.618140957463E-2)[&rate=6.267125550794638E-4]:4.108719894517E-2)[&rate=6.267125550794638E-4]:1.290856898405E-1,147[&rate=6.267125550794638E-4]:6.307762872775E-1)[&rate=6.267125550794638E-4]:3.70693242116E-2)[&rate=6.267125550794638E-4]:2.298321213445E-1)[&rate=6.267125550794638E-4]:5.001777171657E-1,((36[&rate=6.267125550794638E-4]:1.714580970519E-1,((35[&rate=6.267125550794638E-4]:8.668145179856E-2,((128[&rate=6.267125550794638E-4]:9.613142378262E-1,(118[&rate=6.267125550794638E-4]:6.482316921578E-1,(69[&rate=6.267125550794638E-4]:6.058033110502E-1,((131[&rate=6.267125550794638E-4]:4.611734612138E-2,130[&rate=6.267125550794638E-4]:4.337762009403E-2)[&rate=6.267125550794638E-4]:1.469789749367E-1,(132[&rate=6.267125550794638E-4]:1.239246589244E-1,129[&rate=6.267125550794638E-4]:1.211849328971E-1)[&rate=6.267125550794638E-4]:6.91716621336E-2)[&rate=6.267125550794638E-4]:2.675015105399E-1)[&rate=6.267125550794638E-4]:5.338728521733E-2)[&rate=6.267125550794638E-4]:4.528085730656E-1)[&rate=6.267125550794638E-4]:1.41501916045E-1,(((60[&rate=6.267125550794638E-4]:7.445483938913E-2,65[&rate=6.267125550794638E-4]:7.445483938913E-2)[&rate=6.267125550794638E-4]:1.796822592105E-2,(64[&rate=6.267125550794638E-4]:1.749558989117E-1,62[&rate=6.267125550794638E-4]:2.160517893227E-1)[&rate=6.267125550794638E-4]:6.81520979052E-2)[&rate=6.267125550794638E-4]:1.301425700617E-1,(63[&rate=6.267125550794638E-4]:9.613577505559E-2,61[&rate=6.267125550794638E-4]:1.372316654666E-1)[&rate=6.267125550794638E-4]:2.77114791823E-1)[&rate=6.267125550794638E-4]:8.281957239789E-1)[&rate=6.267125550794638E-4]:5.126324212151E-1)[&rate=6.267125550794638E-4]:1.832777439575E-2,(121[&rate=6.267125550794638E-4]:1.896654116628E0,127[&rate=6.267125550794638E-4]:2.337750007039E0)[&rate=6.267125550794638E-4]:3.343825068262E-1)[&rate=6.267125550794638E-4]:1.98735283918E-2)[&rate=6.267125550794638E-4]:9.975471731199E-2,(((((46[&rate=6.267125550794638E-4]:4.382808673135E-1,43[&rate=6.267125550794638E-4]:4.382808673135E-1)[&rate=6.267125550794638E-4]:2.203377616037E-2,((41[&rate=6.267125550794638E-4]:3.332630738443E-1,42[&rate=6.267125550794638E-4]:3.387275547186E-1)[&rate=6.267125550794638E-4]:5.58239109012E-2,48[&rate=6.267125550794638E-4]:4.3280283174E-1)[&rate=6.267125550794638E-4]:1.658284998541E-2)[&rate=6.267125550794638E-4]:1.681959481419E-2,((50[&rate=6.267125550794638E-4]:3.92790449327E-1,49[&rate=6.267125550794638E-4]:3.92790449327E-1)[&rate=6.267125550794638E-4]:1.535972588382E-2,(51[&rate=6.267125550794638E-4]:3.534247866702E-1,44[&rate=6.267125550794638E-4]:3.752827101675E-1)[&rate=6.267125550794638E-4]:6.01898694149E-2)[&rate=6.267125550794638E-4]:3.619717783148E-2)[&rate=6.267125550794638E-4]:9.573320495591E-2,47[&rate=6.267125550794638E-4]:5.72867443244E-1)[&rate=6.267125550794638E-4]:2.185187976165E-2,45[&rate=6.267125550794638E-4]:5.865226016943E-1)[&rate=6.267125550794638E-4]:3.934857812002E-1)[&rate=6.267125550794638E-4]:4.451694714762E-1)[&rate=6.267125550794638E-4]:1.124490020066E-1,((((59[&rate=6.267125550794638E-4]:3.390490605261E-1,((55[&rate=6.267125550794638E-4]:1.875077086183E-1,57[&rate=6.267125550794638E-4]:1.984366703671E-1)[&rate=6.267125550794638E-4]:8.42616968571E-2,(54[&rate=6.267125550794638E-4]:1.830837136253E-1,((37[&rate=6.267125550794638E-4]:2.397911718848E-1,58[&rate=6.267125550794638E-4]:2.206654888247E-1)[&rate=6.267125550794638E-4]:1.068680335689E-2,56[&rate=6.267125550794638E-4]:2.040298878099E-1)[&rate=6.267125550794638E-4]:9.108470624084E-3)[&rate=6.267125550794638E-4]:5.863104704151E-2)[&rate=6.267125550794638E-4]:5.9082933739E-2)[&rate=6.267125550794638E-4]:4.611013448283E-1,68[&rate=6.267125550794638E-4]:7.509700774854E-1)[&rate=6.267125550794638E-4]:2.852265246052E-1,(((52[&rate=6.267125550794638E-4]:6.173601550127E-1,(((133[&rate=6.267125550794638E-4]:3.29325065682E-1,137[&rate=6.267125550794638E-4]:3.70420956093E-1)[&rate=6.267125550794638E-4]:3.269117919215E-2,134[&rate=6.267125550794638E-4]:3.31879258573E-1)[&rate=6.267125550794638E-4]:1.002266309492E0,(103[&rate=6.267125550794638E-4]:9.099869647542E-1,((12[&rate=6.267125550794638E-4]:1.913787604071E-1,5[&rate=6.267125550794638E-4]:1.530225960237E-1)[&rate=6.267125550794638E-4]:5.291757976649E-1,29[&rate=6.267125550794638E-4]:8.274038731406E-1)[&rate=6.267125550794638E-4]:3.154598039424E-1)[&rate=6.267125550794638E-4]:1.344706548516E0)[&rate=6.267125550794638E-4]:2.696037630318E-2)[&rate=6.267125550794638E-4]:4.159471127532E-2,(53[&rate=6.267125550794638E-4]:5.852143184214E-1,(((81[&rate=6.267125550794638E-4]:3.298189780811E-2,80[&rate=6.267125550794638E-4]:3.298189780811E-2)[&rate=6.267125550794638E-4]:4.416490832098E-1,((71[&rate=6.267125550794638E-4]:2.061958514817E-1,(82[&rate=6.267125550794638E-4]:2.198762863043E-1,(79[&rate=6.267125550794638E-4]:1.379397756967E-1,(72[&rate=6.267125550794638E-4]:8.773267173763E-2,78[&rate=6.267125550794638E-4]:1.096504799569E-1)[&rate=6.267125550794638E-4]:2.828929573975E-2)[&rate=6.267125550794638E-4]:7.371733252554E-2)[&rate=6.267125550794638E-4]:2.193600353353E-2)[&rate=6.267125550794638E-4]:1.858231511005E-1,(73[&rate=6.267125550794638E-4]:2.545086440183E-1,77[&rate=6.267125550794638E-4]:2.490291919636E-1)[&rate=6.267125550794638E-4]:2.060035092488E-1)[&rate=6.267125550794638E-4]:6.343389624402E-2)[&rate=6.267125550794638E-4]:1.645975290022E-1,(75[&rate=6.267125550794638E-4]:4.824275409708E-1,(74[&rate=6.267125550794638E-4]:4.126752166942E-1,(76[&rate=6.267125550794638E-4]:3.773293716264E-1,70[&rate=6.267125550794638E-4]:3.389732072429E-1)[&rate=6.267125550794638E-4]:3.534584506778E-2)[&rate=6.267125550794638E-4]:6.975232427667E-2)[&rate=6.267125550794638E-4]:2.061160375424E-1)[&rate=6.267125550794638E-4]:6.431337985202E-1)[&rate=6.267125550794638E-4]:6.554382655525E-2)[&rate=6.267125550794638E-4]:4.666602501131E-1,125[&rate=6.267125550794638E-4]:9.070358814286E-1)[&rate=6.267125550794638E-4]:2.958273873289E-1)[&rate=6.267125550794638E-4]:2.487220380706E-1,((((124[&rate=6.267125550794638E-4]:1.820638991146E-1,123[&rate=6.267125550794638E-4]:1.847961395517E-1)[&rate=6.267125550794638E-4]:2.771344650584E-2,122[&rate=6.267125550794638E-4]:2.125095860576E-1)[&rate=6.267125550794638E-4]:4.961224677463E-1,67[&rate=6.267125550794638E-4]:2.073595034632E-1)[&rate=6.267125550794638E-4]:1.604303659299E-1,((126[&rate=6.267125550794638E-4]:9.291497270194E-1,(120[&rate=6.267125550794638E-4]:9.517673271693E-1,((135[&rate=6.267125550794638E-4]:3.206947290704E-1,(138[&rate=6.267125550794638E-4]:2.606818204957E-1,136[&rate=6.267125550794638E-4]:1.291749711805E-1)[&rate=6.267125550794638E-4]:2.600129085748E-1)[&rate=6.267125550794638E-4]:1.764059343915E-1,119[&rate=6.267125550794638E-4]:8.450458689413E-1)[&rate=6.267125550794638E-4]:2.026118691868E-1)[&rate=6.267125550794638E-4]:6.67194511535E-1)[&rate=6.267125550794638E-4]:3.813432507855E-1,66[&rate=6.267125550794638E-4]:6.33187881199E-2)[&rate=6.267125550794638E-4]:3.044710812732E-1)[&rate=6.267125550794638E-4]:3.694081329959E-1)[&rate=6.267125550794638E-4]:4.505794299198E-2)[&rate=6.267125550794638E-4]:8.28662483601E-2)[&rate=6.267125550794638E-4]:3.211478959425E-2);
tree STATE_39250000 [&joint=-20952.13267586714,lnP=-20952.13267586714] = [&R] ((33[&rate=5.838685480004013E-4]:2.783277244652E-2,(32[&rate=5.838685480004013E-4]:5.502428206626E-3,(((((((54[&rate=5.838685480004013E-4]:7.520916557212E-2,58[&rate=5.838685480004013E-4]:1.325862147525E-1)[&rate=5.838685480004013E-4]:9.850355327796E-3,(59[&rate=5.838685480004013E-4]:5.645494818684E-2,37[&rate=5.838685480004013E-4]:9.470631430706E-2)[&rate=5.838685480004013E-4]:6.68559388333E-2)[&rate=5.838685480004013E-4]:1.095329446348E-1,(56[&rate=5.838685480004013E-4]:1.822505112853E-1,55[&rate=5.838685480004013E-4]:1.822505112853E-1)[&rate=5.838685480004013E-4]:4.239659905807E-2)[&rate=5.838685480004013E-4]:1.149731419341E-1,57[&rate=5.838685480004013E-4]:3.505492140262E-1)[&rate=5.838685480004013E-4]:2.353980294157E-1,68[&rate=5.838685480004013E-4]:5.340346751358E-1)[&rate=5.838685480004013E-4]:5.741995531601E-1,((((((133[&rate=5.838685480004013E-4]:5.414184329619E-1,134[&rate=5.838685480004013E-4]:5.112814466608E-1)[&rate=5.838685480004013E-4]:2.401412954947E-2,137[&rate=5.838685480004013E-4]:6.065284529225E-1)[&rate=5.838685480004013E-4]:8.343433872025E-1,(((((81[&rate=5.838685480004013E-4]:4.136109977379E-2,80[&rate=5.838685480004013E-4]:4.136109977379E-2)[&rate=5.838685480004013E-4]:3.229394211999E-1,73[&rate=5.838685480004013E-4]:4.136155894668E-1)[&rate=5.838685480004013E-4]:1.800293874048E-1,77[&rate=5.838685480004013E-4]:5.881655248168E-1)[&rate=5.838685480004013E-4]:3.86435978038E-2,(((78[&rate=5.838685480004013E-4]:2.378851119501E-2,72[&rate=5.838685480004013E-4]:1.870702975699E-3)[&rate=5.838685480004013E-4]:3.833284987773E-1,82[&rate=5.838685480004013E-4]:4.153361880544E-1)[&rate=5.838685480004013E-4]:9.280048938111E-3,(71[&rate=5.838685480004013E-4]:8.175333932768E-2,79[&rate=5.838685480004013E-4]:1.091505996017E-1)[&rate=5.838685480004013E-4]:3.072464593087E-1)[&rate=5.838685480004013E-4]:1.747956253541E-1)[&rate=5.838685480004013E-4]:9.237351772036E-2,(75[&rate=5.838685480004013E-4]:5.82976697046E-1,((76[&rate=5.838685480004013E-4]:3.724363818605E-1,70[&rate=5.838685480004013E-4]:3.340802174771E-1)[&rate=5.838685480004013E-4]:1.520370175597E-1,74[&rate=5.838685480004013E-4]:5.244733994203E-1)[&rate=5.838685480004013E-4]:5.850329762574E-2)[&rate=5.838685480004013E-4]:1.416853953496E-1)[&rate=5.838685480004013E-4]:6.394974189621E-1)[&rate=5.838685480004013E-4]:1.080170918317E-1,((103[&rate=5.838685480004013E-4]:6.355260471387E-1,((12[&rate=5.838685480004013E-4]:1.135922934716E-1,5[&rate=5.838685480004013E-4]:7.523612908815E-2)[&rate=5.838685480004013E-4]:2.940540401335E-1,29[&rate=5.838685480004013E-4]:5.144956486736E-1)[&rate=5.838685480004013E-4]:3.539071107939E-1)[&rate=5.838685480004013E-4]:1.483151366795E0,52[&rate=5.838685480004013E-4]:4.543836793732E-1)[&rate=5.838685480004013E-4]:2.795265865156E-1)[&rate=5.838685480004013E-4]:3.662190057662E-1,53[&rate=5.838685480004013E-4]:1.091932550344E0)[&rate=5.838685480004013E-4]:7.84482615646E-2,125[&rate=5.838685480004013E-4]:9.599982982469E-1)[&rate=5.838685480004013E-4]:3.149025967157E-1)[&rate=5.838685480004013E-4]:1.355446505916E-1,((((122[&rate=5.838685480004013E-4]:1.933556636782E-1,(123[&rate=5.838685480004013E-4]:1.393101039279E-1,124[&rate=5.838685480004013E-4]:1.365778634907E-1)[&rate=5.838685480004013E-4]:5.404555975037E-2)[&rate=5.838685480004013E-4]:6.458371515867E-1,67[&rate=5.838685480004013E-4]:3.379202649242E-1)[&rate=5.838685480004013E-4]:1.050956503166E-1,(66[&rate=5.838685480004013E-4]:3.740599927074E-1,(((135[&rate=5.838685480004013E-4]:5.321224901444E-1,(138[&rate=5.838685480004013E-4]:2.422687887521E-1,136[&rate=5.838685480004013E-4]:1.107619394369E-1)[&rate=5.838685480004013E-4]:4.898537013924E-1)[&rate=5.838685480004013E-4]:6.850348777266E-1,126[&rate=5.838685480004013E-4]:7.794000507067E-1)[&rate=5.838685480004013E-4]:7.201019252715E-2,(119[&rate=5.838685480004013E-4]:8.809108344018E-1,120[&rate=5.838685480004013E-4]:7.850204234429E-1)[&rate=5.838685480004013E-4]:7.562019314758E-1)[&rate=5.838685480004013E-4]:7.698239391586E-1)[&rate=5.838685480004013E-4]:6.895592253345E-2)[&rate=5.838685480004013E-4]:2.053101029495E-1,((38[&rate=5.838685480004013E-4]:7.142973895629E-1,(((((16[&rate=5.838685480004013E-4]:2.436571903983E0,(101[&rate=5.838685480004013E-4]:6.130033611798E-1,(((((89[&rate=5.838685480004013E-4]:1.201183450897E-1,88[&rate=5.838685480004013E-4]:1.064197149527E-1)[&rate=5.838685480004013E-4]:3.909325026767E-1,((((83[&rate=5.838685480004013E-4]:1.323848603351E-1,(86[&rate=5.838685480004013E-4]:1.278811183856E-1,(93[&rate=5.838685480004013E-4]:1.378160412341E-1,84[&rate=5.838685480004013E-4]:1.241174110971E-1)[&rate=5.838685480004013E-4]:3.763707288468E-3)[&rate=5.838685480004013E-4]:4.503741949486E-3)[&rate=5.838685480004013E-4]:2.784462875381E-2,85[&rate=5.838685480004013E-4]:1.602294890889E-1)[&rate=5.838685480004013E-4]:5.693924021784E-2,(92[&rate=5.838685480004013E-4]:6.294827053945E-2,(91[&rate=5.838685480004013E-4]:5.111774727366E-2,90[&rate=5.838685480004013E-4]:5.111774727366E-2)[&rate=5.838685480004013E-4]:1.183052326579E-2)[&rate=5.838685480004013E-4]:1.679190889043E-1)[&rate=5.838685480004013E-4]:1.221658267944E-2,87[&rate=5.838685480004013E-4]:2.293853119861E-1)[&rate=5.838685480004013E-4]:2.679669056432E-1)[&rate=5.838685480004013E-4]:6.774548555669E-1,3[&rate=5.838685480004013E-4]:6.350810457992E-1)[&rate=5.838685480004013E-4]:1.517576063964E-1,((15[&rate=5.838685480004013E-4]:3.384743568039E-1,10[&rate=5.838685480004013E-4]:3.001181924204E-1)[&rate=5.838685480004013E-4]:2.404921230082E-1,(6[&rate=5.838685480004013E-4]:5.049370542598E-1,18[&rate=5.838685480004013E-4]:5.679507528899E-1)[&rate=5.838685480004013E-4]:1.923490500446E-2)[&rate=5.838685480004013E-4]:3.147214874518E-1)[&rate=5.838685480004013E-4]:7.269496821376E-1,((((((105[&rate=5.838685480004013E-4]:4.373242327476E-1,110[&rate=5.838685480004013E-4]:4.592420409667E-1)[&rate=5.838685480004013E-4]:2.769651687506E-1,(113[&rate=5.838685480004013E-4]:4.72470367826E-1,117[&rate=5.838685480004013E-4]:4.752100938536E-1)[&rate=5.838685480004013E-4]:2.69216293946E-1)[&rate=5.838685480004013E-4]:1.415953785852E-1,((30[&rate=5.838685480004013E-4]:1.947062737431E-1,4[&rate=5.838685480004013E-4]:2.210353401711E-2)[&rate=5.838685480004013E-4]:7.580693652399E-1,((17[&rate=5.838685480004013E-4]:5.201440194208E-1,14[&rate=5.838685480004013E-4]:4.817878550371E-1)[&rate=5.838685480004013E-4]:2.798771164266E-1,9[&rate=5.838685480004013E-4]:7.534457933816E-1)[&rate=5.838685480004013E-4]:7.604217436857E-2)[&rate=5.838685480004013E-4]:4.55748945249E-2)[&rate=5.838685480004013E-4]:2.204099540537E-1,(((148[&rate=5.838685480004013E-4]:4.160910596583E-1,143[&rate=5.838685480004013E-4]:4.133513336309E-1)[&rate=5.838685480004013E-4]:4.353380661151E-1,(((111[&rate=5.838685480004013E-4]:1.442924502435E-1,139[&rate=5.838685480004013E-4]:3.196349159969E-1)[&rate=5.838685480004013E-4]:1.959059699906E-1,(104[&rate=5.838685480004013E-4]:6.053919490774E-2,106[&rate=5.838685480004013E-4]:6.053919490774E-2)[&rate=5.838685480004013E-4]:2.632208691619E-1)[&rate=5.838685480004013E-4]:4.580509068873E-1,116[&rate=5.838685480004013E-4]:7.215369983543E-1)[&rate=5.838685480004013E-4]:9.153596303542E-2)[&rate=5.838685480004013E-4]:1.537148298879E-1,(((13[&rate=5.838685480004013E-4]:7.451612687956E-1,19[&rate=5.838685480004013E-4]:7.835174331793E-1)[&rate=5.838685480004013E-4]:7.652924610625E-2,(((114[&rate=5.838685480004013E-4]:2.679167855929E-1,112[&rate=5.838685480004013E-4]:3.501085664148E-1)[&rate=5.838685480004013E-4]:1.288719429418E-1,(107[&rate=5.838685480004013E-4]:3.689554007457E-1,109[&rate=5.838685480004013E-4]:3.881334829374E-1)[&rate=5.838685480004013E-4]:8.810730039183E-2)[&rate=5.838685480004013E-4]:1.058697624936E-1,108[&rate=5.838685480004013E-4]:5.601927376038E-1)[&rate=5.838685480004013E-4]:2.368402430516E-1)[&rate=5.838685480004013E-4]:5.037741004733E-2,115[&rate=5.838685480004013E-4]:7.898761441273E-1)[&rate=5.838685480004013E-4]:1.769116471503E-1)[&rate=5.838685480004013E-4]:5.471242231133E-2)[&rate=5.838685480004013E-4]:7.574007277405E-2,((144[&rate=5.838685480004013E-4]:3.848202827906E-1,(145[&rate=5.838685480004013E-4]:2.008450254302E-1,141[&rate=5.838685480004013E-4]:1.981052994026E-1)[&rate=5.838685480004013E-4]:1.894547094153E-1)[&rate=5.838685480004013E-4]:1.89294614631E-1,142[&rate=5.838685480004013E-4]:5.795943494765E-1)[&rate=5.838685480004013E-4]:7.724404574346E-1)[&rate=5.838685480004013E-4]:1.313315110591E-1,((((140[&rate=5.838685480004013E-4]:7.267495183448E-1,11[&rate=5.838685480004013E-4]:7.459276005365E-1)[&rate=5.838685480004013E-4]:3.888985732316E-2,((25[&rate=5.838685480004013E-4]:5.706643559331E-1,20[&rate=5.838685480004013E-4]:5.514862737414E-1)[&rate=5.838685480004013E-4]:1.327702202811E-1,23[&rate=5.838685480004013E-4]:6.924756721046E-1)[&rate=5.838685480004013E-4]:1.772732926043E-1)[&rate=5.838685480004013E-4]:3.243479395044E-1,((1[&rate=5.838685480004013E-4]:2.853330093924E-2,(28[&rate=5.838685480004013E-4]:5.987633823479E-1,21[&rate=5.838685480004013E-4]:5.741058481015E-1)[&rate=5.838685480004013E-4]:2.160712884543E-1)[&rate=5.838685480004013E-4]:7.037783205416E-2,24[&rate=5.838685480004013E-4]:8.797330508016E-1)[&rate=5.838685480004013E-4]:3.253227575213E-1)[&rate=5.838685480004013E-4]:9.466793256045E-3,102[&rate=5.838685480004013E-4]:5.287876596262E-2)[&rate=5.838685480004013E-4]:1.839122095418E-1)[&rate=5.838685480004013E-4]:2.797370848561E-1)[&rate=5.838685480004013E-4]:1.019547528742E-1)[&rate=5.838685480004013E-4]:7.112397756795E-1)[&rate=5.838685480004013E-4]:2.494444660329E-2,(146[&rate=5.838685480004013E-4]:4.956991847327E-1,(147[&rate=5.838685480004013E-4]:3.950657251731E-1,(2[&rate=5.838685480004013E-4]:8.438070492657E-1,((31[&rate=5.838685480004013E-4]:6.343171430208E-1,(22[&rate=5.838685480004013E-4]:2.068975471323E-1,27[&rate=5.838685480004013E-4]:2.233359032967E-1)[&rate=5.838685480004013E-4]:3.726250753405E-1)[&rate=5.838685480004013E-4]:3.145150832955E-1,(26[&rate=5.838685480004013E-4]:5.89273804847E-1,(7[&rate=5.838685480004013E-4]:5.981908581802E-2,8[&rate=5.838685480004013E-4]:5.981908581802E-2)[&rate=5.838685480004013E-4]:4.226054039604E-1)[&rate=5.838685480004013E-4]:3.157228050309E-1)[&rate=5.838685480004013E-4]:1.223720832234E-1)[&rate=5.838685480004013E-4]:1.450607429556E0)[&rate=5.838685480004013E-4]:3.779192950508E-2)[&rate=5.838685480004013E-4]:5.428189710339E-4)[&rate=5.838685480004013E-4]:1.337948312228E-2,(((96[&rate=5.838685480004013E-4]:3.210804030659E-1,99[&rate=5.838685480004013E-4]:3.565995287488E-1)[&rate=5.838685480004013E-4]:1.49542191528E-1,98[&rate=5.838685480004013E-4]:4.842837967795E-1)[&rate=5.838685480004013E-4]:2.751864146071E-2,(95[&rate=5.838685480004013E-4]:4.040360490914E-1,(94[&rate=5.838685480004013E-4]:2.343658648623E-1,100[&rate=5.838685480004013E-4]:2.343658648623E-1)[&rate=5.838685480004013E-4]:8.497073067706E-2)[&rate=5.838685480004013E-4]:1.186953508976E-1)[&rate=5.838685480004013E-4]:6.01576989722E-3)[&rate=5.838685480004013E-4]:1.137345707439E-2,40[&rate=5.838685480004013E-4]:4.007763646655E-1)[&rate=5.838685480004013E-4]:3.836884015843E-2,(39[&rate=5.838685480004013E-4]:4.27841779228E-1,97[&rate=5.838685480004013E-4]:3.568035278618E-1)[&rate=5.838685480004013E-4]:1.1303425596E-2)[&rate=5.838685480004013E-4]:3.434581956681E-1)[&rate=5.838685480004013E-4]:3.335118931836E-1,((((((50[&rate=5.838685480004013E-4]:3.212955170671E-1,49[&rate=5.838685480004013E-4]:3.212955170671E-1)[&rate=5.838685480004013E-4]:1.507200930255E-1,(47[&rate=5.838685480004013E-4]:2.747351553058E-1,44[&rate=5.838685480004013E-4]:2.692706744315E-1)[&rate=5.838685480004013E-4]:2.300673400325E-1)[&rate=5.838685480004013E-4]:7.798854197371E-2,(51[&rate=5.838685480004013E-4]:4.985419611661E-1,((43[&rate=5.838685480004013E-4]:4.465776096644E-1,((41[&rate=5.838685480004013E-4]:2.284623202193E-1,42[&rate=5.838685480004013E-4]:2.339268010936E-1)[&rate=5.838685480004013E-4]:9.255885919622E-2,48[&rate=5.838685480004013E-4]:3.6473702641E-1)[&rate=5.838685480004013E-4]:7.091162150589E-2)[&rate=5.838685480004013E-4]:3.65623128293E-2,46[&rate=5.838685480004013E-4]:4.831399224937E-1)[&rate=5.838685480004013E-4]:4.272444304388E-2)[&rate=5.838685480004013E-4]:5.692667177439E-2)[&rate=5.838685480004013E-4]:1.165738312114E-1,45[&rate=5.838685480004013E-4]:6.91168147212E-1)[&rate=5.838685480004013E-4]:3.338396094345E-1,(36[&rate=5.838685480004013E-4]:1.619456381321E-1,((((((129[&rate=5.838685480004013E-4]:1.531052166601E-1,132[&rate=5.838685480004013E-4]:1.558449426874E-1)[&rate=5.838685480004013E-4]:9.061488882488E-2,(131[&rate=5.838685480004013E-4]:2.092819882668E-1,130[&rate=5.838685480004013E-4]:2.065422622395E-1)[&rate=5.838685480004013E-4]:3.71778432455E-2)[&rate=5.838685480004013E-4]:1.777944772724E-1,(118[&rate=5.838685480004013E-4]:5.269265394025E-1,69[&rate=5.838685480004013E-4]:5.378854435122E-1)[&rate=5.838685480004013E-4]:3.157434472475E-2)[&rate=5.838685480004013E-4]:7.224198224526E-1,(((65[&rate=5.838685480004013E-4]:7.209381859462E-2,60[&rate=5.838685480004013E-4]:7.209381859462E-2)[&rate=5.838685480004013E-4]:2.320709921316E-2,(64[&rate=5.838685480004013E-4]:7.274928596266E-2,62[&rate=5.838685480004013E-4]:1.138451763737E-1)[&rate=5.838685480004013E-4]:1.732365633518E-1)[&rate=5.838685480004013E-4]:2.645412550439E-1,(63[&rate=5.838685480004013E-4]:2.399626434897E-1,61[&rate=5.838685480004013E-4]:2.810585339008E-1)[&rate=5.838685480004013E-4]:2.705644608686E-1)[&rate=5.838685480004013E-4]:7.292977118104E-1)[&rate=5.838685480004013E-4]:6.713668620145E-2,128[&rate=5.838685480004013E-4]:1.208331365384E0)[&rate=5.838685480004013E-4]:1.256864605132E-1,(127[&rate=5.838685480004013E-4]:2.28927715847E0,121[&rate=5.838685480004013E-4]:1.848181268059E0)[&rate=5.838685480004013E-4]:8.3096831811E-2)[&rate=5.838685480004013E-4]:3.101195930568E-1)[&rate=5.838685480004013E-4]:1.542665499838E-1)[&rate=5.838685480004013E-4]:3.632257472844E-3,35[&rate=5.838685480004013E-4]:2.73269103123E-1)[&rate=5.838685480004013E-4]:1.721747331081E-1)[&rate=5.838685480004013E-4]:2.028821819593E-1)[&rate=5.838685480004013E-4]:4.773222292482E-2)[&rate=5.838685480004013E-4]:1.943756939406E-1)[&rate=5.838685480004013E-4]:1.685089218518E-2)[&rate=5.838685480004013E-4]:5.92018206594E-2,34[&rate=5.838685480004013E-4]:1.034729492703E-1);
tree STATE_39260000 [&joint=-20977.59604899433,lnP=-20977.59604899433] = [&R] (((32[&rate=6.106789373898236E-4]:3.284331477616E-2,((((((135[&rate=6.106789373898236E-4]:5.97778493939E-1,(138[&rate=6.106789373898236E-4]:3.109425981184E-1,136[&rate=6.106789373898236E-4]:1.794357488032E-1)[&rate=6.106789373898236E-4]:4.868358958206E-1)[&rate=6.106789373898236E-4]:7.900401939615E-1,119[&rate=6.106789373898236E-4]:1.73576389338E0)[&rate=6.106789373898236E-4]:3.469671192623E-1,66[&rate=6.106789373898236E-4]:4.98543003134E-2)[&rate=6.106789373898236E-4]:8.660925278914E-2,(126[&rate=6.106789373898236E-4]:7.610223239463E-1,120[&rate=6.106789373898236E-4]:1.450834435631E0)[&rate=6.106789373898236E-4]:6.226154188412E-1)[&rate=6.106789373898236E-4]:3.252697830984E-1,(((124[&rate=6.106789373898236E-4]:1.165223193477E-1,123[&rate=6.106789373898236E-4]:1.192545597848E-1)[&rate=6.106789373898236E-4]:1.878293349472E-1,122[&rate=6.106789373898236E-4]:3.070838947321E-1)[&rate=6.106789373898236E-4]:5.201799529744E-1,67[&rate=6.106789373898236E-4]:3.259912973658E-1)[&rate=6.106789373898236E-4]:1.357420388351E-1)[&rate=6.106789373898236E-4]:3.133169202799E-1,(((59[&rate=6.106789373898236E-4]:4.159188810353E-1,((58[&rate=6.106789373898236E-4]:3.06698713649E-1,(56[&rate=6.106789373898236E-4]:2.073752384119E-1,55[&rate=6.106789373898236E-4]:2.073752384119E-1)[&rate=6.106789373898236E-4]:7.200107086545E-2)[&rate=6.106789373898236E-4]:4.97658473998E-2,((54[&rate=6.106789373898236E-4]:1.087652670462E-1,57[&rate=6.106789373898236E-4]:1.497488736036E-1)[&rate=6.106789373898236E-4]:8.114103128391E-2,37[&rate=6.106789373898236E-4]:2.664090305706E-1)[&rate=6.106789373898236E-4]:1.091812135384E-1)[&rate=6.106789373898236E-4]:7.858000304661E-2)[&rate=6.106789373898236E-4]:2.699998657474E-1,68[&rate=6.106789373898236E-4]:6.367384189138E-1)[&rate=6.106789373898236E-4]:4.632478571398E-1,(((((134[&rate=6.106789373898236E-4]:3.566227360578E-1,137[&rate=6.106789373898236E-4]:4.2785561277E-1)[&rate=6.106789373898236E-4]:1.979285005054E-1,133[&rate=6.106789373898236E-4]:5.846882228643E-1)[&rate=6.106789373898236E-4]:8.999909129157E-1,(((77[&rate=6.106789373898236E-4]:5.697938336283E-1,(((78[&rate=6.106789373898236E-4]:1.59818229939E-1,72[&rate=6.106789373898236E-4]:1.379004217197E-1)[&rate=6.106789373898236E-4]:9.067787191835E-2,(82[&rate=6.106789373898236E-4]:2.349164122316E-1,(79[&rate=6.106789373898236E-4]:1.883571695228E-1,71[&rate=6.106789373898236E-4]:1.609599092488E-1)[&rate=6.106789373898236E-4]:3.834006462665E-2)[&rate=6.106789373898236E-4]:2.379886770784E-2)[&rate=6.106789373898236E-4]:2.650457611912E-1,(73[&rate=6.106789373898236E-4]:4.489689163231E-1,(81[&rate=6.106789373898236E-4]:4.097220350093E-2,80[&rate=6.106789373898236E-4]:4.097220350093E-2)[&rate=6.106789373898236E-4]:3.58681644329E-1)[&rate=6.106789373898236E-4]:1.076688371362E-1)[&rate=6.106789373898236E-4]:1.86355322237E-2)[&rate=6.106789373898236E-4]:5.881803176876E-2,(75[&rate=6.106789373898236E-4]:6.115975671319E-1,((70[&rate=6.106789373898236E-4]:2.202231030898E-1,76[&rate=6.106789373898236E-4]:2.585792674732E-1)[&rate=6.106789373898236E-4]:1.084911791511E-1,74[&rate=6.106789373898236E-4]:3.670704466243E-1)[&rate=6.106789373898236E-4]:2.445271205075E-1)[&rate=6.106789373898236E-4]:2.249375031988E-2)[&rate=6.106789373898236E-4]:7.966586922683E-1,(52[&rate=6.106789373898236E-4]:4.843530305188E-1,(103[&rate=6.106789373898236E-4]:6.570143135438E-1,((12[&rate=6.106789373898236E-4]:3.672982461107E-1,5[&rate=6.106789373898236E-4]:3.289420817273E-1)[&rate=6.106789373898236E-4]:3.07589222134E-1,29[&rate=6.106789373898236E-4]:7.817367833133E-1)[&rate=6.106789373898236E-4]:1.081542425594E-1)[&rate=6.106789373898236E-4]:1.491632451536E0)[&rate=6.106789373898236E-4]:2.081306419005E-1)[&rate=6.106789373898236E-4]:1.831268770385E-2)[&rate=6.106789373898236E-4]:1.330298961017E-1,53[&rate=6.106789373898236E-4]:8.356295349135E-1)[&rate=6.106789373898236E-4]:1.631116149426E-1,125[&rate=6.106789373898236E-4]:7.883586361949E-1)[&rate=6.106789373898236E-4]:4.782943065255E-1)[&rate=6.106789373898236E-4]:2.227846181995E-1)[&rate=6.106789373898236E-4]:1.427245651446E-1)[&rate=6.106789373898236E-4]:3.360575021765E-2,(34[&rate=6.106789373898236E-4]:8.798227138672E-2,((38[&rate=6.106789373898236E-4]:7.009117490197E-1,(((2[&rate=6.106789373898236E-4]:8.648620561867E-1,((31[&rate=6.106789373898236E-4]:6.989980030125E-1,(26[&rate=6.106789373898236E-4]:5.612060471346E-1,(7[&rate=6.106789373898236E-4]:3.610065186585E-1,8[&rate=6.106789373898236E-4]:3.610065186585E-1)[&rate=6.106789373898236E-4]:9.33502134075E-2)[&rate=6.106789373898236E-4]:9.395633943955E-2)[&rate=6.106789373898236E-4]:6.567869605537E-3,(22[&rate=6.106789373898236E-4]:1.848783833454E-1,27[&rate=6.106789373898236E-4]:2.013167395097E-1)[&rate=6.106789373898236E-4]:4.658929687246E-1)[&rate=6.106789373898236E-4]:3.866934438428E-1)[&rate=6.106789373898236E-4]:1.677095635893E0,(16[&rate=6.106789373898236E-4]:2.613622568592E0,40[&rate=6.106789373898236E-4]:5.281296424749E-1)[&rate=6.106789373898236E-4]:5.710224677584E-2)[&rate=6.106789373898236E-4]:4.158289749222E-2,(147[&rate=6.106789373898236E-4]:6.126641121033E-1,((((101[&rate=6.106789373898236E-4]:6.123800216773E-1,(((3[&rate=6.106789373898236E-4]:4.968912250393E-1,((89[&rate=6.106789373898236E-4]:1.170808935407E-1,88[&rate=6.106789373898236E-4]:1.033822634037E-1)[&rate=6.106789373898236E-4]:2.940733069082E-1,(87[&rate=6.106789373898236E-4]:3.232144062995E-1,((92[&rate=6.106789373898236E-4]:1.433284183158E-1,(91[&rate=6.106789373898236E-4]:1.346343460882E-1,90[&rate=6.106789373898236E-4]:1.346343460882E-1)[&rate=6.106789373898236E-4]:8.694072227661E-3)[&rate=6.106789373898236E-4]:1.899686614029E-1,(85[&rate=6.106789373898236E-4]:2.179164146424E-1,(84[&rate=6.106789373898236E-4]:2.116625500953E-1,((83[&rate=6.106789373898236E-4]:3.864637444573E-2,86[&rate=6.106789373898236E-4]:3.864637444573E-2)[&rate=6.106789373898236E-4]:1.68248829993E-1,93[&rate=6.106789373898236E-4]:2.205938345757E-1)[&rate=6.106789373898236E-4]:4.76734565664E-3)[&rate=6.106789373898236E-4]:6.253864547085E-3)[&rate=6.106789373898236E-4]:1.016820349393E-1)[&rate=6.106789373898236E-4]:3.615956717726E-3)[&rate=6.106789373898236E-4]:7.424116401242E-2)[&rate=6.106789373898236E-4]:6.391616821245E-1)[&rate=6.106789373898236E-4]:1.789643051584E-1,((6[&rate=6.106789373898236E-4]:6.30310155297E-1,18[&rate=6.106789373898236E-4]:6.933238539271E-1)[&rate=6.106789373898236E-4]:5.914512937558E-3,(15[&rate=6.106789373898236E-4]:3.525197778056E-1,10[&rate=6.106789373898236E-4]:3.141636134221E-1)[&rate=6.106789373898236E-4]:3.384994109768E-1)[&rate=6.106789373898236E-4]:9.168565648361E-2)[&rate=6.106789373898236E-4]:6.986782908395E-1,((((140[&rate=6.106789373898236E-4]:5.183914850604E-1,11[&rate=6.106789373898236E-4]:5.375695672521E-1)[&rate=6.106789373898236E-4]:2.179764977423E-1,((25[&rate=6.106789373898236E-4]:3.83000869105E-1,20[&rate=6.106789373898236E-4]:3.638227869133E-1)[&rate=6.106789373898236E-4]:3.426667859285E-1,23[&rate=6.106789373898236E-4]:7.147087509239E-1)[&rate=6.106789373898236E-4]:1.257688209197E-1)[&rate=6.106789373898236E-4]:5.488542319559E-1,(((1[&rate=6.106789373898236E-4]:1.14184030792E-1,(28[&rate=6.106789373898236E-4]:8.762958473652E-1,21[&rate=6.106789373898236E-4]:8.516383131187E-1)[&rate=6.106789373898236E-4]:2.418955328974E-2)[&rate=6.106789373898236E-4]:1.164186384902E-1,24[&rate=6.106789373898236E-4]:1.01142458709E0)[&rate=6.106789373898236E-4]:2.097565413131E-1,102[&rate=6.106789373898236E-4]:5.953729278715E-2)[&rate=6.106789373898236E-4]:1.791095795056E-1)[&rate=6.106789373898236E-4]:3.531030535473E-2,(((((30[&rate=6.106789373898236E-4]:4.076773229091E-1,4[&rate=6.106789373898236E-4]:2.350745831831E-1)[&rate=6.106789373898236E-4]:4.223580851881E-1,9[&rate=6.106789373898236E-4]:7.067477368643E-1)[&rate=6.106789373898236E-4]:9.431909907618E-2,(((117[&rate=6.106789373898236E-4]:6.94859076612E-1,113[&rate=6.106789373898236E-4]:6.921193505844E-1)[&rate=6.106789373898236E-4]:4.360575997368E-2,(110[&rate=6.106789373898236E-4]:3.607245211487E-1,105[&rate=6.106789373898236E-4]:3.388067129297E-1)[&rate=6.106789373898236E-4]:3.695211373547E-1)[&rate=6.106789373898236E-4]:3.013465553511E-2,(17[&rate=6.106789373898236E-4]:3.402511004309E-1,14[&rate=6.106789373898236E-4]:3.018949360472E-1)[&rate=6.106789373898236E-4]:4.63964830046E-1)[&rate=6.106789373898236E-4]:4.342624792927E-2)[&rate=6.106789373898236E-4]:1.92980536307E-1,((((111[&rate=6.106789373898236E-4]:1.164537399324E-1,139[&rate=6.106789373898236E-4]:2.917962056858E-1)[&rate=6.106789373898236E-4]:5.932021437764E-1,(106[&rate=6.106789373898236E-4]:5.822268740329E-1,104[&rate=6.106789373898236E-4]:5.822268740329E-1)[&rate=6.106789373898236E-4]:1.109906535115E-1)[&rate=6.106789373898236E-4]:8.372286497639E-2,((148[&rate=6.106789373898236E-4]:3.14027979722E-1,143[&rate=6.106789373898236E-4]:3.112882536947E-1)[&rate=6.106789373898236E-4]:4.336486463533E-1,116[&rate=6.106789373898236E-4]:7.093204616916E-1)[&rate=6.106789373898236E-4]:7.345958226401E-3)[&rate=6.106789373898236E-4]:1.177790411191E-1,((((107[&rate=6.106789373898236E-4]:3.994680046732E-1,108[&rate=6.106789373898236E-4]:3.967282786458E-1)[&rate=6.106789373898236E-4]:1.347196153597E-1,((114[&rate=6.106789373898236E-4]:1.666506425339E-2,112[&rate=6.106789373898236E-4]:9.885684507525E-2)[&rate=6.106789373898236E-4]:1.996387884689E-1,109[&rate=6.106789373898236E-4]:2.957559075168E-1)[&rate=6.106789373898236E-4]:2.576097947078E-1)[&rate=6.106789373898236E-4]:1.472773235628E-1,115[&rate=6.106789373898236E-4]:6.211909709929E-1)[&rate=6.106789373898236E-4]:5.828997516984E-2,(13[&rate=6.106789373898236E-4]:3.284523765195E-1,19[&rate=6.106789373898236E-4]:3.668085409032E-1)[&rate=6.106789373898236E-4]:4.332203504651E-1)[&rate=6.106789373898236E-4]:1.549645148744E-1)[&rate=6.106789373898236E-4]:8.562930847053E-2)[&rate=6.106789373898236E-4]:3.275877433045E-1,(((141[&rate=6.106789373898236E-4]:1.858707606017E-1,144[&rate=6.106789373898236E-4]:1.831310345743E-1)[&rate=6.106789373898236E-4]:2.748507750177E-1,145[&rate=6.106789373898236E-4]:4.634612616469E-1)[&rate=6.106789373898236E-4]:4.875545522137E-2,142[&rate=6.106789373898236E-4]:5.122167168683E-1)[&rate=6.106789373898236E-4]:9.90240316492E-1)[&rate=6.106789373898236E-4]:1.807548675303E-2)[&rate=6.106789373898236E-4]:1.033163694171E-1)[&rate=6.106789373898236E-4]:2.405859266677E-1)[&rate=6.106789373898236E-4]:6.846739445566E-1,146[&rate=6.106789373898236E-4]:4.44108386475E-1)[&rate=6.106789373898236E-4]:1.751917939138E-1,(39[&rate=6.106789373898236E-4]:3.356109393843E-1,97[&rate=6.106789373898236E-4]:2.645726880181E-1)[&rate=6.106789373898236E-4]:1.634706617696E-1)[&rate=6.106789373898236E-4]:5.138920164566E-2,(((96[&rate=6.106789373898236E-4]:4.629836486935E-1,99[&rate=6.106789373898236E-4]:4.985027743764E-1)[&rate=6.106789373898236E-4]:3.175942457844E-2,(95[&rate=6.106789373898236E-4]:3.834883531943E-1,(94[&rate=6.106789373898236E-4]:7.824136555044E-2,100[&rate=6.106789373898236E-4]:7.824136555044E-2)[&rate=6.106789373898236E-4]:2.205475340919E-1)[&rate=6.106789373898236E-4]:1.35844884012E-1)[&rate=6.106789373898236E-4]:6.982863056668E-2,98[&rate=6.106789373898236E-4]:5.782329060242E-1)[&rate=6.106789373898236E-4]:1.006531973216E-1)[&rate=6.106789373898236E-4]:4.816260123417E-3)[&rate=6.106789373898236E-4]:7.152772381999E-2)[&rate=6.106789373898236E-4]:1.424029732058E-1)[&rate=6.106789373898236E-4]:4.494196021348E-1,((((127[&rate=6.106789373898236E-4]:2.311520330448E0,128[&rate=6.106789373898236E-4]:1.273164166065E0)[&rate=6.106789373898236E-4]:1.75144703917E-2,((((64[&rate=6.106789373898236E-4]:1.910063141636E-1,60[&rate=6.106789373898236E-4]:4.032138265692E-2)[&rate=6.106789373898236E-4]:8.056022757838E-2,(62[&rate=6.106789373898236E-4]:2.698360821548E-1,65[&rate=6.106789373898236E-4]:7.805526023705E-2)[&rate=6.106789373898236E-4]:4.282634999825E-2)[&rate=6.106789373898236E-4]:2.612847198717E-1,(63[&rate=6.106789373898236E-4]:2.465374044634E-1,61[&rate=6.106789373898236E-4]:2.876332948745E-1)[&rate=6.106789373898236E-4]:2.863138571503E-1)[&rate=6.106789373898236E-4]:8.167920725756E-1,((118[&rate=6.106789373898236E-4]:5.179554703126E-1,69[&rate=6.106789373898236E-4]:5.289143744223E-1)[&rate=6.106789373898236E-4]:2.272054309271E-5,(131[&rate=6.106789373898236E-4]:1.824849301642E-1,((132[&rate=6.106789373898236E-4]:9.435430719992E-2,129[&rate=6.106789373898236E-4]:9.161458117256E-2)[&rate=6.106789373898236E-4]:7.243867936667E-3,130[&rate=6.106789373898236E-4]:9.885844910923E-2)[&rate=6.106789373898236E-4]:8.088675502757E-2)[&rate=6.106789373898236E-4]:2.01246685349E-1)[&rate=6.106789373898236E-4]:8.727610337447E-1)[&rate=6.106789373898236E-4]:3.966543925351E-2)[&rate=6.106789373898236E-4]:2.883969312311E-1,(((((50[&rate=6.106789373898236E-4]:2.592300940206E-1,49[&rate=6.106789373898236E-4]:2.592300940206E-1)[&rate=6.106789373898236E-4]:1.432540854215E-1,47[&rate=6.106789373898236E-4]:4.352710646878E-1)[&rate=6.106789373898236E-4]:4.323571381752E-2,44[&rate=6.106789373898236E-4]:4.730422976311E-1)[&rate=6.106789373898236E-4]:6.454941562657E-2,((43[&rate=6.106789373898236E-4]:4.358361014133E-1,((41[&rate=6.106789373898236E-4]:3.058183924811E-1,(48[&rate=6.106789373898236E-4]:2.066949449922E-1,42[&rate=6.106789373898236E-4]:1.68443578872E-1)[&rate=6.106789373898236E-4]:1.428392944834E-1)[&rate=6.106789373898236E-4]:3.884073823743E-2,46[&rate=6.106789373898236E-4]:3.993039394616E-1)[&rate=6.106789373898236E-4]:3.653216195173E-2)[&rate=6.106789373898236E-4]:9.6723694833E-2,51[&rate=6.106789373898236E-4]:5.052373918748E-1)[&rate=6.106789373898236E-4]:1.049639788564E-2)[&rate=6.106789373898236E-4]:1.05825564676E-1,45[&rate=6.106789373898236E-4]:6.406850374966E-1)[&rate=6.106789373898236E-4]:1.649943178998E-1)[&rate=6.106789373898236E-4]:1.184837019531E-1,((35[&rate=6.106789373898236E-4]:6.885942172082E-3,36[&rate=6.106789373898236E-4]:5.346128463784E-2)[&rate=6.106789373898236E-4]:1.580645997119E-2,121[&rate=6.106789373898236E-4]:2.148719799404E0)[&rate=6.106789373898236E-4]:1.460997442098E-1)[&rate=6.106789373898236E-4]:3.791737582859E-1)[&rate=6.106789373898236E-4]:4.030300653778E-1)[&rate=6.106789373898236E-4]:3.846018261768E-4)[&rate=6.106789373898236E-4]:1.749885482675E-2,33[&rate=6.106789373898236E-4]:8.942737187528E-2);
tree STATE_39270000 [&joint=-20967.473350419285,lnP=-20967.473350419285] = [&R] (((((((122[&rate=5.542940140492779E-4]:3.027468955036E-1,(123[&rate=5.542940140492779E-4]:2.822414019258E-1,124[&rate=5.542940140492779E-4]:2.795091614887E-1)[&rate=5.542940140492779E-4]:2.050549357779E-2)[&rate=5.542940140492779E-4]:3.210051876337E-1,67[&rate=5.542940140492779E-4]:1.224795327967E-1)[&rate=5.542940140492779E-4]:3.643385402823E-2,(126[&rate=5.542940140492779E-4]:1.114218833874E0,((119[&rate=5.542940140492779E-4]:8.210480733501E-1,(135[&rate=5.542940140492779E-4]:3.478364727308E-1,(138[&rate=5.542940140492779E-4]:1.498346259651E-1,136[&rate=5.542940140492779E-4]:1.832777664989E-2)[&rate=5.542940140492779E-4]:3.980018467657E-1)[&rate=5.542940140492779E-4]:1.252663951399E-1)[&rate=5.542940140492779E-4]:1.015834588614E0,120[&rate=5.542940140492779E-4]:1.740992251005E0)[&rate=5.542940140492779E-4]:6.303869455309E-2)[&rate=5.542940140492779E-4]:2.918687426363E-1)[&rate=5.542940140492779E-4]:9.432824425768E-2,66[&rate=5.542940140492779E-4]:2.532416310826E-1)[&rate=5.542940140492779E-4]:3.133904462718E-1,(((59[&rate=5.542940140492779E-4]:3.875582340647E-1,((56[&rate=5.542940140492779E-4]:3.352662683012E-1,55[&rate=5.542940140492779E-4]:3.352662683012E-1)[&rate=5.542940140492779E-4]:2.365103158909E-2,((37[&rate=5.542940140492779E-4]:1.910623313443E-1,54[&rate=5.542940140492779E-4]:1.145595991038E-1)[&rate=5.542940140492779E-4]:2.141326937831E-1,(58[&rate=5.542940140492779E-4]:3.747427949589E-1,57[&rate=5.542940140492779E-4]:3.583493523359E-1)[&rate=5.542940140492779E-4]:1.132654710836E-2)[&rate=5.542940140492779E-4]:1.703621947486E-4)[&rate=5.542940140492779E-4]:2.044421286284E-2)[&rate=5.542940140492779E-4]:3.173387035021E-1,68[&rate=5.542940140492779E-4]:6.557166096978E-1)[&rate=5.542940140492779E-4]:3.78469129784E-1,(((((52[&rate=5.542940140492779E-4]:7.25600549879E-1,(103[&rate=5.542940140492779E-4]:4.680568324984E-1,((12[&rate=5.542940140492779E-4]:1.570616748999E-1,5[&rate=5.542940140492779E-4]:1.187055105164E-1)[&rate=5.542940140492779E-4]:1.600713586333E-1,29[&rate=5.542940140492779E-4]:4.239823486017E-1)[&rate=5.542940140492779E-4]:2.769511962255E-1)[&rate=5.542940140492779E-4]:1.921837451942E0)[&rate=5.542940140492779E-4]:1.535861072901E-1,53[&rate=5.542940140492779E-4]:8.709899358578E-1)[&rate=5.542940140492779E-4]:5.578753018622E-2,((133[&rate=5.542940140492779E-4]:4.352626640715E-1,137[&rate=5.542940140492779E-4]:4.763585544826E-1)[&rate=5.542940140492779E-4]:1.303781521166E-1,134[&rate=5.542940140492779E-4]:5.35503829887E-1)[&rate=5.542940140492779E-4]:1.143216146824E0)[&rate=5.542940140492779E-4]:6.660112554926E-3,((((((82[&rate=5.542940140492779E-4]:2.604880440761E-1,(78[&rate=5.542940140492779E-4]:4.203030534195E-2,72[&rate=5.542940140492779E-4]:2.011249712263E-2)[&rate=5.542940140492779E-4]:2.102385606521E-1)[&rate=5.542940140492779E-4]:3.940190222495E-2,79[&rate=5.542940140492779E-4]:2.91670768219E-1)[&rate=5.542940140492779E-4]:3.755938625651E-3,(73[&rate=5.542940140492779E-4]:2.034590494729E-1,71[&rate=5.542940140492779E-4]:1.349658987881E-1)[&rate=5.542940140492779E-4]:1.330635477826E-1)[&rate=5.542940140492779E-4]:1.627757821823E-3,77[&rate=5.542940140492779E-4]:3.326709030226E-1)[&rate=5.542940140492779E-4]:1.270693620707E-1,(81[&rate=5.542940140492779E-4]:6.786591173586E-2,80[&rate=5.542940140492779E-4]:6.786591173586E-2)[&rate=5.542940140492779E-4]:3.48038736919E-1)[&rate=5.542940140492779E-4]:2.70541217859E-1,(75[&rate=5.542940140492779E-4]:5.124862415196E-1,((74[&rate=5.542940140492779E-4]:3.694467729773E-1,70[&rate=5.542940140492779E-4]:3.310906085939E-1)[&rate=5.542940140492779E-4]:1.010423437137E-1,76[&rate=5.542940140492779E-4]:4.70489116691E-1)[&rate=5.542940140492779E-4]:4.199712482862E-2)[&rate=5.542940140492779E-4]:2.232746934874E-1)[&rate=5.542940140492779E-4]:9.441397022041E-1)[&rate=5.542940140492779E-4]:2.387668881834E-1,125[&rate=5.542940140492779E-4]:9.618219531211E-1)[&rate=5.542940140492779E-4]:2.390304530274E-1)[&rate=5.542940140492779E-4]:8.016697564487E-2)[&rate=5.542940140492779E-4]:3.623207307046E-1,((38[&rate=5.542940140492779E-4]:7.937695420297E-1,(((((2[&rate=5.542940140492779E-4]:8.599757819099E-1,(((22[&rate=5.542940140492779E-4]:4.736284735654E-1,27[&rate=5.542940140492779E-4]:4.900668297298E-1)[&rate=5.542940140492779E-4]:1.553960603198E-1,31[&rate=5.542940140492779E-4]:6.838190544333E-1)[&rate=5.542940140492779E-4]:2.459743104011E-1,(26[&rate=5.542940140492779E-4]:5.586470504465E-1,(7[&rate=5.542940140492779E-4]:3.80777137364E-1,8[&rate=5.542940140492779E-4]:3.80777137364E-1)[&rate=5.542940140492779E-4]:7.102059801401E-2)[&rate=5.542940140492779E-4]:3.273106979494E-1)[&rate=5.542940140492779E-4]:1.575796773496E-1)[&rate=5.542940140492779E-4]:1.527730366215E0,97[&rate=5.542940140492779E-4]:3.599420939296E-1)[&rate=5.542940140492779E-4]:5.510572092822E-3,40[&rate=5.542940140492779E-4]:4.364909173886E-1)[&rate=5.542940140492779E-4]:8.614715944107E-2,((146[&rate=5.542940140492779E-4]:5.936354724066E-1,(16[&rate=5.542940140492779E-4]:2.479913107131E0,((101[&rate=5.542940140492779E-4]:9.324227983007E-1,((((((92[&rate=5.542940140492779E-4]:9.235888487399E-2,(91[&rate=5.542940140492779E-4]:4.396699038466E-2,90[&rate=5.542940140492779E-4]:4.396699038466E-2)[&rate=5.542940140492779E-4]:4.839189448932E-2)[&rate=5.542940140492779E-4]:7.754904196827E-2,87[&rate=5.542940140492779E-4]:1.562092967052E-1)[&rate=5.542940140492779E-4]:2.597825163844E-2,(86[&rate=5.542940140492779E-4]:1.620936872304E-1,((83[&rate=5.542940140492779E-4]:1.150198264246E-1,93[&rate=5.542940140492779E-4]:1.287184565616E-1)[&rate=5.542940140492779E-4]:2.931219558288E-2,(84[&rate=5.542940140492779E-4]:4.246904107845E-2,85[&rate=5.542940140492779E-4]:4.246904107845E-2)[&rate=5.542940140492779E-4]:1.018629809291E-1)[&rate=5.542940140492779E-4]:1.77616652229E-2)[&rate=5.542940140492779E-4]:2.009386111328E-2)[&rate=5.542940140492779E-4]:4.112499645796E-2,(89[&rate=5.542940140492779E-4]:1.383455142505E-1,88[&rate=5.542940140492779E-4]:1.246468841135E-1)[&rate=5.542940140492779E-4]:9.866566068816E-2)[&rate=5.542940140492779E-4]:1.421380748266E0,((6[&rate=5.542940140492779E-4]:4.176038159195E-1,((15[&rate=5.542940140492779E-4]:3.234890989984E-1,10[&rate=5.542940140492779E-4]:2.851329346149E-1)[&rate=5.542940140492779E-4]:7.784480602036E-2,18[&rate=5.542940140492779E-4]:4.09553083101E-1)[&rate=5.542940140492779E-4]:7.106443144859E-2)[&rate=5.542940140492779E-4]:8.665482523689E-2,3[&rate=5.542940140492779E-4]:4.522038466359E-1)[&rate=5.542940140492779E-4]:6.527634190342E-1)[&rate=5.542940140492779E-4]:4.365287599003E-1,(((144[&rate=5.542940140492779E-4]:4.929401465021E-1,(141[&rate=5.542940140492779E-4]:3.293015418926E-1,145[&rate=5.542940140492779E-4]:3.320412679202E-1)[&rate=5.542940140492779E-4]:1.663783306368E-1)[&rate=5.542940140492779E-4]:1.243769740025E-1,142[&rate=5.542940140492779E-4]:6.227965725596E-1)[&rate=5.542940140492779E-4]:9.593240739411E-1,((((117[&rate=5.542940140492779E-4]:5.06511233977E-1,((30[&rate=5.542940140492779E-4]:2.925294431108E-1,4[&rate=5.542940140492779E-4]:1.199267033847E-1)[&rate=5.542940140492779E-4]:2.172110793339E-1,9[&rate=5.542940140492779E-4]:3.864528512117E-1)[&rate=5.542940140492779E-4]:1.090994786556E-1)[&rate=5.542940140492779E-4]:1.828308152843E-1,((17[&rate=5.542940140492779E-4]:4.524731263061E-1,14[&rate=5.542940140492779E-4]:4.141169619224E-1)[&rate=5.542940140492779E-4]:1.856923869942E-1,((113[&rate=5.542940140492779E-4]:3.76872224191E-1,105[&rate=5.542940140492779E-4]:3.494749639172E-1)[&rate=5.542940140492779E-4]:7.134132079379E-2,110[&rate=5.542940140492779E-4]:4.427340929301E-1)[&rate=5.542940140492779E-4]:1.515958039318E-1)[&rate=5.542940140492779E-4]:8.679297431708E-2)[&rate=5.542940140492779E-4]:2.574923542899E-1,(((116[&rate=5.542940140492779E-4]:6.537892789714E-1,((139[&rate=5.542940140492779E-4]:5.652445512115E-1,111[&rate=5.542940140492779E-4]:3.899020854582E-1)[&rate=5.542940140492779E-4]:1.269334218834E-1,(106[&rate=5.542940140492779E-4]:3.792563570408E-1,104[&rate=5.542940140492779E-4]:3.792563570408E-1)[&rate=5.542940140492779E-4]:1.211407941365E-1)[&rate=5.542940140492779E-4]:2.13666100397E-1)[&rate=5.542940140492779E-4]:3.980491617267E-2,(148[&rate=5.542940140492779E-4]:4.026123883908E-1,143[&rate=5.542940140492779E-4]:3.998726623635E-1)[&rate=5.542940140492779E-4]:3.29337971137E-1)[&rate=5.542940140492779E-4]:3.975078146847E-2,(115[&rate=5.542940140492779E-4]:6.940465472045E-1,(((107[&rate=5.542940140492779E-4]:3.163413563127E-1,108[&rate=5.542940140492779E-4]:3.136016302854E-1)[&rate=5.542940140492779E-4]:6.651902765254E-2,((114[&rate=5.542940140492779E-4]:1.226809731664E-1,112[&rate=5.542940140492779E-4]:2.048727539883E-1)[&rate=5.542940140492779E-4]:1.264670412563E-1,109[&rate=5.542940140492779E-4]:3.286000692172E-1)[&rate=5.542940140492779E-4]:7.343839693977E-2)[&rate=5.542940140492779E-4]:3.572318920226E-1,(13[&rate=5.542940140492779E-4]:4.026133278954E-1,19[&rate=5.542940140492779E-4]:4.409694922791E-1)[&rate=5.542940140492779E-4]:3.593967563116E-1)[&rate=5.542940140492779E-4]:1.422824381936E-2)[&rate=5.542940140492779E-4]:3.929842940811E-2)[&rate=5.542940140492779E-4]:1.285579200892E-1)[&rate=5.542940140492779E-4]:3.834360456868E-1,(((1[&rate=5.542940140492779E-4]:3.09834222304E-1,(28[&rate=5.542940140492779E-4]:8.153887648958E-1,21[&rate=5.542940140492779E-4]:7.907312306493E-1)[&rate=5.542940140492779E-4]:2.807468272712E-1)[&rate=5.542940140492779E-4]:7.603459076536E-3,24[&rate=5.542940140492779E-4]:1.098259599189E0)[&rate=5.542940140492779E-4]:1.398433215716E-1,(102[&rate=5.542940140492779E-4]:1.210057765661E-2,((25[&rate=5.542940140492779E-4]:5.600619527732E-1,20[&rate=5.542940140492779E-4]:5.408838705815E-1)[&rate=5.542940140492779E-4]:3.174358732363E-1,((140[&rate=5.542940140492779E-4]:3.707925005289E-1,11[&rate=5.542940140492779E-4]:3.899705827206E-1)[&rate=5.542940140492779E-4]:4.670809498395E-2,23[&rate=5.542940140492779E-4]:5.216101845538E-1)[&rate=5.542940140492779E-4]:3.449287373461E-1)[&rate=5.542940140492779E-4]:2.962465872634E-1)[&rate=5.542940140492779E-4]:6.435850748734E-2)[&rate=5.542940140492779E-4]:1.770990353269E-1)[&rate=5.542940140492779E-4]:8.198718356404E-2)[&rate=5.542940140492779E-4]:2.086904475628E-1)[&rate=5.542940140492779E-4]:3.936664987579E-1)[&rate=5.542940140492779E-4]:3.910513455172E-1,147[&rate=5.542940140492779E-4]:4.076870340045E-1)[&rate=5.542940140492779E-4]:4.411019618955E-2)[&rate=5.542940140492779E-4]:7.899671215799E-2)[&rate=5.542940140492779E-4]:2.271471342429E-2,39[&rate=5.542940140492779E-4]:4.96131606596E-1)[&rate=5.542940140492779E-4]:2.650647023368E-2)[&rate=5.542940140492779E-4]:1.741788083974E-1,((96[&rate=5.542940140492779E-4]:6.523588626848E-1,99[&rate=5.542940140492779E-4]:6.878779883677E-1)[&rate=5.542940140492779E-4]:8.555401701261E-2,((95[&rate=5.542940140492779E-4]:5.780813950199E-1,(94[&rate=5.542940140492779E-4]:3.029200030166E-1,100[&rate=5.542940140492779E-4]:3.029200030166E-1)[&rate=5.542940140492779E-4]:1.904619384512E-1)[&rate=5.542940140492779E-4]:1.650352108888E-1,98[&rate=5.542940140492779E-4]:7.3218764416E-1)[&rate=5.542940140492779E-4]:1.938643772308E-2)[&rate=5.542940140492779E-4]:7.365810389037E-2)[&rate=5.542940140492779E-4]:1.652586677316E-1)[&rate=5.542940140492779E-4]:4.251501099084E-1,((((121[&rate=5.542940140492779E-4]:2.075297268058E0,127[&rate=5.542940140492779E-4]:2.516393158469E0)[&rate=5.542940140492779E-4]:2.107053777546E-2,36[&rate=5.542940140492779E-4]:1.691575103938E-2)[&rate=5.542940140492779E-4]:4.124497794389E-2,35[&rate=5.542940140492779E-4]:1.158538651752E-2)[&rate=5.542940140492779E-4]:2.325733459868E-2,((((((47[&rate=5.542940140492779E-4]:2.045010910783E-1,44[&rate=5.542940140492779E-4]:1.990366102041E-1)[&rate=5.542940140492779E-4]:2.729292592237E-1,(50[&rate=5.542940140492779E-4]:2.394804883617E-1,49[&rate=5.542940140492779E-4]:2.394804883617E-1)[&rate=5.542940140492779E-4]:2.051629766946E-1)[&rate=5.542940140492779E-4]:3.089882912399E-2,((43[&rate=5.542940140492779E-4]:3.448262263231E-1,(46[&rate=5.542940140492779E-4]:3.428464103355E-1,(48[&rate=5.542940140492779E-4]:1.825633779512E-1,(41[&rate=5.542940140492779E-4]:1.149635910283E-1,42[&rate=5.542940140492779E-4]:1.204280719026E-1)[&rate=5.542940140492779E-4]:2.388393992833E-2)[&rate=5.542940140492779E-4]:1.493540706358E-1)[&rate=5.542940140492779E-4]:1.979815987637E-3)[&rate=5.542940140492779E-4]:1.04857579873E-1,51[&rate=5.542940140492779E-4]:4.223614018246E-1)[&rate=5.542940140492779E-4]:5.864537322992E-2)[&rate=5.542940140492779E-4]:6.435292949784E-2,45[&rate=5.542940140492779E-4]:5.644853876125E-1)[&rate=5.542940140492779E-4]:1.075359216878E-1,(128[&rate=5.542940140492779E-4]:1.410200856389E0,(69[&rate=5.542940140492779E-4]:1.063911207196E0,(118[&rate=5.542940140492779E-4]:9.047354723674E-1,((131[&rate=5.542940140492779E-4]:1.574917727659E-1,130[&rate=5.542940140492779E-4]:1.547520467386E-1)[&rate=5.542940140492779E-4]:7.551940111471E-2,(129[&rate=5.542940140492779E-4]:9.743281329233E-2,132[&rate=5.542940140492779E-4]:1.001725393197E-1)[&rate=5.542940140492779E-4]:1.32838634561E-1)[&rate=5.542940140492779E-4]:5.374777231442E-1)[&rate=5.542940140492779E-4]:1.482168307191E-1)[&rate=5.542940140492779E-4]:4.969745806993E-1)[&rate=5.542940140492779E-4]:3.521666520308E-2)[&rate=5.542940140492779E-4]:2.699924062901E-2,((65[&rate=5.542940140492779E-4]:1.943748484023E-1,(62[&rate=5.542940140492779E-4]:2.741536975426E-1,(60[&rate=5.542940140492779E-4]:1.219533579642E-2,64[&rate=5.542940140492779E-4]:1.628802673031E-1)[&rate=5.542940140492779E-4]:7.017753982839E-2)[&rate=5.542940140492779E-4]:1.120019727775E-1)[&rate=5.542940140492779E-4]:1.660598059128E-1,(63[&rate=5.542940140492779E-4]:5.006710559935E-2,61[&rate=5.542940140492779E-4]:9.11629960104E-2)[&rate=5.542940140492779E-4]:4.610524802224E-1)[&rate=5.542940140492779E-4]:1.059927313385E0)[&rate=5.542940140492779E-4]:9.119308218327E-2)[&rate=5.542940140492779E-4]:5.817114843064E-1)[&rate=5.542940140492779E-4]:3.123986026364E-1)[&rate=5.542940140492779E-4]:2.590308637905E-2,(32[&rate=5.542940140492779E-4]:2.868346337982E-2,(33[&rate=5.542940140492779E-4]:2.159503020438E-2,34[&rate=5.542940140492779E-4]:3.803338636875E-2)[&rate=5.542940140492779E-4]:1.256788523016E-2)[&rate=5.542940140492779E-4]:4.124092420911E-2);
tree STATE_39280000 [&joint=-20989.01535680781,lnP=-20989.01535680781] = [&R] (33[&rate=5.70036070004476E-4]:4.792797326989E-2,(32[&rate=5.70036070004476E-4]:7.023129556822E-4,(34[&rate=5.70036070004476E-4]:7.816822112633E-3,(((126[&rate=5.70036070004476E-4]:1.601362752365E0,(((120[&rate=5.70036070004476E-4]:8.96281114812E-1,119[&rate=5.70036070004476E-4]:9.921715257709E-1)[&rate=5.70036070004476E-4]:7.88710253068E-1,(135[&rate=5.70036070004476E-4]:5.08631334051E-1,(138[&rate=5.70036070004476E-4]:1.693989757228E-1,136[&rate=5.70036070004476E-4]:3.789212640763E-2)[&rate=5.70036070004476E-4]:5.392323583282E-1)[&rate=5.70036070004476E-4]:9.243052393085E-1)[&rate=5.70036070004476E-4]:5.674973118441E-1,66[&rate=5.70036070004476E-4]:3.155023783542E-1)[&rate=5.70036070004476E-4]:3.868618432579E-2)[&rate=5.70036070004476E-4]:1.01394494469E-1,((122[&rate=5.70036070004476E-4]:3.166139602613E-1,(123[&rate=5.70036070004476E-4]:1.45603919625E-1,124[&rate=5.70036070004476E-4]:1.428716791878E-1)[&rate=5.70036070004476E-4]:1.710100406364E-1)[&rate=5.70036070004476E-4]:4.622463999148E-1,67[&rate=5.70036070004476E-4]:2.775878098355E-1)[&rate=5.70036070004476E-4]:1.779952473135E-1)[&rate=5.70036070004476E-4]:3.373550580661E-1,(((((((58[&rate=5.70036070004476E-4]:1.486167459385E-1,37[&rate=5.70036070004476E-4]:1.677424289986E-1)[&rate=5.70036070004476E-4]:4.065356489225E-2,54[&rate=5.70036070004476E-4]:1.318932616504E-1)[&rate=5.70036070004476E-4]:3.443084988369E-1,(56[&rate=5.70036070004476E-4]:2.853536341075E-1,55[&rate=5.70036070004476E-4]:2.853536341075E-1)[&rate=5.70036070004476E-4]:2.209027711884E-1)[&rate=5.70036070004476E-4]:6.859220986978E-2,(59[&rate=5.70036070004476E-4]:5.754702138095E-1,57[&rate=5.70036070004476E-4]:5.782024542466E-1)[&rate=5.70036070004476E-4]:7.575122667852E-3)[&rate=5.70036070004476E-4]:2.49648853439E-1,68[&rate=5.70036070004476E-4]:7.835138620473E-1)[&rate=5.70036070004476E-4]:4.464872835978E-1,(((((((137[&rate=5.70036070004476E-4]:5.234406112972E-1,134[&rate=5.70036070004476E-4]:4.52207734585E-1)[&rate=5.70036070004476E-4]:1.42732898688E-1,133[&rate=5.70036070004476E-4]:6.250776195741E-1)[&rate=5.70036070004476E-4]:6.363314174474E-1,52[&rate=5.70036070004476E-4]:4.875262613647E-1)[&rate=5.70036070004476E-4]:1.085605608706E-2,(103[&rate=5.70036070004476E-4]:5.133604717405E-1,((12[&rate=5.70036070004476E-4]:1.223841924595E-1,5[&rate=5.70036070004476E-4]:8.402802807606E-2)[&rate=5.70036070004476E-4]:2.911760364951E-1,29[&rate=5.70036070004476E-4]:5.204095440231E-1)[&rate=5.70036070004476E-4]:2.258276400462E-1)[&rate=5.70036070004476E-4]:1.649315580272E0)[&rate=5.70036070004476E-4]:2.508455040995E-2,((((77[&rate=5.70036070004476E-4]:4.238048677448E-1,(81[&rate=5.70036070004476E-4]:2.078062366232E-1,80[&rate=5.70036070004476E-4]:2.078062366232E-1)[&rate=5.70036070004476E-4]:1.721630146832E-1)[&rate=5.70036070004476E-4]:9.647449600328E-2,(79[&rate=5.70036070004476E-4]:3.32597485423E-1,((78[&rate=5.70036070004476E-4]:9.777348765225E-2,72[&rate=5.70036070004476E-4]:7.585567943294E-2)[&rate=5.70036070004476E-4]:1.914686798117E-1,(71[&rate=5.70036070004476E-4]:1.655399438015E-1,82[&rate=5.70036070004476E-4]:2.011563821576E-1)[&rate=5.70036070004476E-4]:9.630496338843E-2)[&rate=5.70036070004476E-4]:4.335531795905E-2)[&rate=5.70036070004476E-4]:1.520654399689E-1)[&rate=5.70036070004476E-4]:9.232170665799E-2,73[&rate=5.70036070004476E-4]:6.180805224608E-1)[&rate=5.70036070004476E-4]:1.809480412855E-2,(75[&rate=5.70036070004476E-4]:4.485251328461E-1,(76[&rate=5.70036070004476E-4]:3.55228853766E-1,(74[&rate=5.70036070004476E-4]:2.613506420231E-1,70[&rate=5.70036070004476E-4]:2.229944776396E-1)[&rate=5.70036070004476E-4]:9.387821174289E-2)[&rate=5.70036070004476E-4]:9.329627908012E-2)[&rate=5.70036070004476E-4]:1.876501937432E-1)[&rate=5.70036070004476E-4]:6.255578785731E-1)[&rate=5.70036070004476E-4]:1.587822212022E-1,53[&rate=5.70036070004476E-4]:6.740523677526E-1)[&rate=5.70036070004476E-4]:2.572635283786E-1,125[&rate=5.70036070004476E-4]:7.209333824699E-1)[&rate=5.70036070004476E-4]:6.75734429842E-1)[&rate=5.70036070004476E-4]:2.627287412854E-2,((38[&rate=5.70036070004476E-4]:8.496620365155E-1,((((40[&rate=5.70036070004476E-4]:6.269705189069E-1,((((22[&rate=5.70036070004476E-4]:3.800706051457E-1,27[&rate=5.70036070004476E-4]:3.965089613101E-1)[&rate=5.70036070004476E-4]:3.988179732939E-1,(26[&rate=5.70036070004476E-4]:7.405814582467E-1,(7[&rate=5.70036070004476E-4]:3.398359508319E-1,8[&rate=5.70036070004476E-4]:3.398359508319E-1)[&rate=5.70036070004476E-4]:2.938961923464E-1)[&rate=5.70036070004476E-4]:4.926602430247E-2)[&rate=5.70036070004476E-4]:3.387025536953E-2,(2[&rate=5.70036070004476E-4]:4.660139321216E-1,31[&rate=5.70036070004476E-4]:6.934111923957E-1)[&rate=5.70036070004476E-4]:1.741421619614E-1)[&rate=5.70036070004476E-4]:1.921232458376E0,146[&rate=5.70036070004476E-4]:7.24881328865E-1)[&rate=5.70036070004476E-4]:2.230776927682E-2)[&rate=5.70036070004476E-4]:7.868269824261E-3,((101[&rate=5.70036070004476E-4]:6.541115390308E-1,(((((18[&rate=5.70036070004476E-4]:3.687019357753E-1,6[&rate=5.70036070004476E-4]:3.056882371452E-1)[&rate=5.70036070004476E-4]:9.782189860937E-2,(15[&rate=5.70036070004476E-4]:3.687482111134E-1,10[&rate=5.70036070004476E-4]:3.3039204673E-1)[&rate=5.70036070004476E-4]:8.955644518898E-2)[&rate=5.70036070004476E-4]:3.233660134742E-2,3[&rate=5.70036070004476E-4]:3.837919425815E-1)[&rate=5.70036070004476E-4]:6.556137112966E-1,(((87[&rate=5.70036070004476E-4]:1.735883003088E-1,(92[&rate=5.70036070004476E-4]:1.13666389239E-1,(91[&rate=5.70036070004476E-4]:7.188799845123E-2,90[&rate=5.70036070004476E-4]:7.188799845123E-2)[&rate=5.70036070004476E-4]:4.177839078773E-2)[&rate=5.70036070004476E-4]:7.362054120684E-2)[&rate=5.70036070004476E-4]:4.663831689114E-2,((85[&rate=5.70036070004476E-4]:7.760899748187E-2,86[&rate=5.70036070004476E-4]:7.760899748187E-2)[&rate=5.70036070004476E-4]:1.12752371251E-1,(83[&rate=5.70036070004476E-4]:1.154717015761E-1,(93[&rate=5.70036070004476E-4]:2.110212706194E-2,84[&rate=5.70036070004476E-4]:7.403496924924E-3)[&rate=5.70036070004476E-4]:1.080682046511E-1)[&rate=5.70036070004476E-4]:7.488966715684E-2)[&rate=5.70036070004476E-4]:2.986524846703E-2)[&rate=5.70036070004476E-4]:5.941456851548E-2,(89[&rate=5.70036070004476E-4]:9.132751772448E-2,88[&rate=5.70036070004476E-4]:7.762888758746E-2)[&rate=5.70036070004476E-4]:2.020122981279E-1)[&rate=5.70036070004476E-4]:1.29949049556E0)[&rate=5.70036070004476E-4]:3.395703864749E-1,(((144[&rate=5.70036070004476E-4]:2.113092867273E-1,(141[&rate=5.70036070004476E-4]:1.988180861468E-1,145[&rate=5.70036070004476E-4]:2.015578121744E-1)[&rate=5.70036070004476E-4]:1.523092660782E-2)[&rate=5.70036070004476E-4]:2.878359463477E-1,142[&rate=5.70036070004476E-4]:5.0462468513E-1)[&rate=5.70036070004476E-4]:1.115683350091E0,((102[&rate=5.70036070004476E-4]:2.21369472981E-1,(((1[&rate=5.70036070004476E-4]:1.105897134691E-1,(28[&rate=5.70036070004476E-4]:7.281767451398E-1,21[&rate=5.70036070004476E-4]:7.035192108933E-1)[&rate=5.70036070004476E-4]:1.687143381923E-1)[&rate=5.70036070004476E-4]:7.128933010691E-3,24[&rate=5.70036070004476E-4]:8.98540564288E-1)[&rate=5.70036070004476E-4]:3.685136003014E-1,((140[&rate=5.70036070004476E-4]:4.103659894194E-1,11[&rate=5.70036070004476E-4]:4.295440716111E-1)[&rate=5.70036070004476E-4]:9.200462002636E-2,((25[&rate=5.70036070004476E-4]:3.868946154249E-1,20[&rate=5.70036070004476E-4]:3.677165332331E-1)[&rate=5.70036070004476E-4]:1.787920895729E-1,23[&rate=5.70036070004476E-4]:5.547278008881E-1)[&rate=5.70036070004476E-4]:5.17523975986E-2)[&rate=5.70036070004476E-4]:6.496150619931E-1)[&rate=5.70036070004476E-4]:1.159591440079E-1)[&rate=5.70036070004476E-4]:5.509400179163E-2,(((113[&rate=5.70036070004476E-4]:4.976417290235E-1,((110[&rate=5.70036070004476E-4]:3.678059517423E-1,105[&rate=5.70036070004476E-4]:3.458881435232E-1)[&rate=5.70036070004476E-4]:5.721877929003E-3,117[&rate=5.70036070004476E-4]:3.817470077536E-1)[&rate=5.70036070004476E-4]:1.186344472974E-1)[&rate=5.70036070004476E-4]:2.483990814141E-1,(((30[&rate=5.70036070004476E-4]:4.253278197573E-1,4[&rate=5.70036070004476E-4]:2.527250800313E-1)[&rate=5.70036070004476E-4]:2.504786867811E-1,9[&rate=5.70036070004476E-4]:5.525188353055E-1)[&rate=5.70036070004476E-4]:1.160549727614E-1,(17[&rate=5.70036070004476E-4]:5.765128724516E-1,14[&rate=5.70036070004476E-4]:5.38156708068E-1)[&rate=5.70036070004476E-4]:1.386362780811E-1)[&rate=5.70036070004476E-4]:6.924782428847E-2)[&rate=5.70036070004476E-4]:2.404303989561E-1,((((139[&rate=5.70036070004476E-4]:5.423258256251E-1,(111[&rate=5.70036070004476E-4]:3.206472075195E-1,(106[&rate=5.70036070004476E-4]:1.373847589695E-1,104[&rate=5.70036070004476E-4]:1.373847589695E-1)[&rate=5.70036070004476E-4]:1.668240923856E-1)[&rate=5.70036070004476E-4]:4.633615235229E-2)[&rate=5.70036070004476E-4]:4.385112914215E-2,116[&rate=5.70036070004476E-4]:3.341221602468E-1)[&rate=5.70036070004476E-4]:3.103736238465E-1,(148[&rate=5.70036070004476E-4]:3.129105635795E-1,143[&rate=5.70036070004476E-4]:3.101708375521E-1)[&rate=5.70036070004476E-4]:3.699413848974E-1)[&rate=5.70036070004476E-4]:8.044070208231E-2,(((109[&rate=5.70036070004476E-4]:4.684825758782E-1,((114[&rate=5.70036070004476E-4]:1.612936104195E-1,112[&rate=5.70036070004476E-4]:2.434853912414E-1)[&rate=5.70036070004476E-4]:1.910836981863E-1,107[&rate=5.70036070004476E-4]:4.126512812086E-1)[&rate=5.70036070004476E-4]:3.665321247789E-2)[&rate=5.70036070004476E-4]:1.872915581283E-1,108[&rate=5.70036070004476E-4]:6.338563257874E-1)[&rate=5.70036070004476E-4]:1.167905909455E-1,(115[&rate=5.70036070004476E-4]:4.482729275375E-1,(13[&rate=5.70036070004476E-4]:2.896375040772E-1,19[&rate=5.70036070004476E-4]:3.279936684609E-1)[&rate=5.70036070004476E-4]:2.408272042822E-1)[&rate=5.70036070004476E-4]:2.4483974262E-1)[&rate=5.70036070004476E-4]:3.182381601805E-2)[&rate=5.70036070004476E-4]:1.793429423962E-1)[&rate=5.70036070004476E-4]:3.639648681185E-1)[&rate=5.70036070004476E-4]:9.726921798292E-2)[&rate=5.70036070004476E-4]:7.983073624813E-3)[&rate=5.70036070004476E-4]:2.778752247054E-1)[&rate=5.70036070004476E-4]:8.907121225988E-1,147[&rate=5.70036070004476E-4]:6.290365518162E-1)[&rate=5.70036070004476E-4]:6.317928609536E-2)[&rate=5.70036070004476E-4]:1.019180687012E-2,(39[&rate=5.70036070004476E-4]:5.959545614981E-1,(97[&rate=5.70036070004476E-4]:2.549093423302E-1,16[&rate=5.70036070004476E-4]:2.411440519814E0)[&rate=5.70036070004476E-4]:2.700069678017E-1)[&rate=5.70036070004476E-4]:4.907603410325E-2)[&rate=5.70036070004476E-4]:8.611466300467E-3,(98[&rate=5.70036070004476E-4]:7.675212929271E-1,((96[&rate=5.70036070004476E-4]:5.09405247207E-1,99[&rate=5.70036070004476E-4]:5.449243728899E-1)[&rate=5.70036070004476E-4]:2.067883063055E-1,(95[&rate=5.70036070004476E-4]:4.279096660829E-1,(94[&rate=5.70036070004476E-4]:2.264610344208E-1,100[&rate=5.70036070004476E-4]:2.264610344208E-1)[&rate=5.70036070004476E-4]:1.1674917811E-1)[&rate=5.70036070004476E-4]:3.128740513641E-1)[&rate=5.70036070004476E-4]:3.766653722888E-2)[&rate=5.70036070004476E-4]:1.453606952102E-2)[&rate=5.70036070004476E-4]:2.643259855428E-1)[&rate=5.70036070004476E-4]:1.813852128224E-1,(((36[&rate=5.70036070004476E-4]:3.891599194611E-2,(121[&rate=5.70036070004476E-4]:1.830581281788E0,127[&rate=5.70036070004476E-4]:2.271677172199E0)[&rate=5.70036070004476E-4]:2.877867649528E-1)[&rate=5.70036070004476E-4]:1.128692911178E-2,((128[&rate=5.70036070004476E-4]:1.292906485564E0,((((60[&rate=5.70036070004476E-4]:1.572804801977E-1,(65[&rate=5.70036070004476E-4]:1.45117220557E-1,64[&rate=5.70036070004476E-4]:2.958021520637E-1)[&rate=5.70036070004476E-4]:1.216325964064E-2)[&rate=5.70036070004476E-4]:6.202374480178E-3,62[&rate=5.70036070004476E-4]:3.552636765956E-1)[&rate=5.70036070004476E-4]:2.810048761713E-1,(63[&rate=5.70036070004476E-4]:3.021736654023E-1,61[&rate=5.70036070004476E-4]:3.432695558134E-1)[&rate=5.70036070004476E-4]:2.929989969535E-1)[&rate=5.70036070004476E-4]:7.812354083206E-1,(118[&rate=5.70036070004476E-4]:7.700573941516E-1,((131[&rate=5.70036070004476E-4]:3.997423579778E-1,((132[&rate=5.70036070004476E-4]:1.041361673324E-1,129[&rate=5.70036070004476E-4]:1.013964413051E-1)[&rate=5.70036070004476E-4]:1.247856982701E-1,130[&rate=5.70036070004476E-4]:2.261821395752E-1)[&rate=5.70036070004476E-4]:1.708204923752E-1)[&rate=5.70036070004476E-4]:2.283479231135E-1,69[&rate=5.70036070004476E-4]:7.732957605435E-1)[&rate=5.70036070004476E-4]:7.720537717819E-3)[&rate=5.70036070004476E-4]:6.474465669358E-1)[&rate=5.70036070004476E-4]:1.512855187427E-2)[&rate=5.70036070004476E-4]:2.232364953333E-1,((((51[&rate=5.70036070004476E-4]:4.710045913222E-1,(46[&rate=5.70036070004476E-4]:4.837905899616E-1,(43[&rate=5.70036070004476E-4]:4.829522008862E-1,(42[&rate=5.70036070004476E-4]:2.377048167387E-1,(41[&rate=5.70036070004476E-4]:1.866452686009E-1,48[&rate=5.70036070004476E-4]:2.303611155954E-1)[&rate=5.70036070004476E-4]:4.559506726356E-2)[&rate=5.70036070004476E-4]:1.960670562788E-1)[&rate=5.70036070004476E-4]:8.383890753918E-4)[&rate=5.70036070004476E-4]:1.453640573212E-2)[&rate=5.70036070004476E-4]:1.051560200071E-2,(50[&rate=5.70036070004476E-4]:2.005558459622E-1,49[&rate=5.70036070004476E-4]:2.005558459622E-1)[&rate=5.70036070004476E-4]:2.754998664865E-1)[&rate=5.70036070004476E-4]:6.378984884002E-2,(47[&rate=5.70036070004476E-4]:2.210590591759E-1,44[&rate=5.70036070004476E-4]:2.155945783017E-1)[&rate=5.70036070004476E-4]:3.515733873585E-1)[&rate=5.70036070004476E-4]:2.297373919596E-2,45[&rate=5.70036070004476E-4]:5.87409464419E-1)[&rate=5.70036070004476E-4]:1.553373041875E-1)[&rate=5.70036070004476E-4]:1.625172098203E-2)[&rate=5.70036070004476E-4]:3.558816363928E-3,35[&rate=5.70036070004476E-4]:7.186394956056E-3)[&rate=5.70036070004476E-4]:4.214954078664E-1)[&rate=5.70036070004476E-4]:2.79871579179E-1)[&rate=5.70036070004476E-4]:8.438473321366E-2)[&rate=5.70036070004476E-4]:7.789240552766E-2)[&rate=5.70036070004476E-4]:1.480329906214E-2)[&rate=5.70036070004476E-4]:4.174620825949E-2);
tree STATE_39290000 [&joint=-20969.916839065907,lnP=-20969.916839065907] = [&R] (((34[&rate=5.917107937138127E-4]:1.052772577544E-2,((((122[&rate=5.917107937138127E-4]:2.287557925471E-1,(123[&rate=5.917107937138127E-4]:1.366341690067E-1,124[&rate=5.917107937138127E-4]:1.339019285696E-1)[&rate=5.917107937138127E-4]:9.212162354039E-2)[&rate=5.917107937138127E-4]:4.78170149234E-1,67[&rate=5.917107937138127E-4]:2.056533914405E-1)[&rate=5.917107937138127E-4]:1.312807264171E-1,(66[&rate=5.917107937138127E-4]:3.006472892533E-1,((120[&rate=5.917107937138127E-4]:1.206589839683E0,(135[&rate=5.917107937138127E-4]:5.90806666327E-1,(138[&rate=5.917107937138127E-4]:1.797592511931E-1,136[&rate=5.917107937138127E-4]:4.825240187787E-2)[&rate=5.917107937138127E-4]:6.11047415134E-1)[&rate=5.917107937138127E-4]:3.637283788355E-1)[&rate=5.917107937138127E-4]:1.015020561302E0,(126[&rate=5.917107937138127E-4]:1.399509838276E0,119[&rate=5.917107937138127E-4]:2.18521236092E0)[&rate=5.917107937138127E-4]:1.322884510238E-1)[&rate=5.917107937138127E-4]:1.602318963814E-2)[&rate=5.917107937138127E-4]:3.628682860423E-2)[&rate=5.917107937138127E-4]:3.621505509432E-1,((((59[&rate=5.917107937138127E-4]:4.440503827606E-1,(((57[&rate=5.917107937138127E-4]:2.27833955695E-1,(54[&rate=5.917107937138127E-4]:9.013185363066E-2,58[&rate=5.917107937138127E-4]:1.47508902811E-1)[&rate=5.917107937138127E-4]:9.671849550703E-2)[&rate=5.917107937138127E-4]:5.366199611017E-2,37[&rate=5.917107937138127E-4]:3.170150774883E-1)[&rate=5.917107937138127E-4]:9.383242941783E-2,(56[&rate=5.917107937138127E-4]:1.863357825577E-1,55[&rate=5.917107937138127E-4]:1.863357825577E-1)[&rate=5.917107937138127E-4]:1.780636369166E-1)[&rate=5.917107937138127E-4]:7.145424197473E-2)[&rate=5.917107937138127E-4]:2.568110645363E-1,68[&rate=5.917107937138127E-4]:6.51681119428E-1)[&rate=5.917107937138127E-4]:2.348911144446E-1,(((53[&rate=5.917107937138127E-4]:1.044219871045E0,((52[&rate=5.917107937138127E-4]:2.542034481915E-1,(103[&rate=5.917107937138127E-4]:6.619164413405E-1,((12[&rate=5.917107937138127E-4]:2.286180195508E-1,5[&rate=5.917107937138127E-4]:1.902618551674E-1)[&rate=5.917107937138127E-4]:2.397202638304E-1,29[&rate=5.917107937138127E-4]:5.751875984498E-1)[&rate=5.917107937138127E-4]:3.196055552195E-1)[&rate=5.917107937138127E-4]:1.256580741412E0)[&rate=5.917107937138127E-4]:5.688765510131E-1,(137[&rate=5.917107937138127E-4]:4.127879736837E-1,(133[&rate=5.917107937138127E-4]:3.359834692132E-1,134[&rate=5.917107937138127E-4]:3.05846482912E-1)[&rate=5.917107937138127E-4]:3.570861405951E-2)[&rate=5.917107937138127E-4]:1.225270691589E0)[&rate=5.917107937138127E-4]:2.293365931518E-1)[&rate=5.917107937138127E-4]:2.858688666271E-2,((((73[&rate=5.917107937138127E-4]:3.996323799361E-1,(((78[&rate=5.917107937138127E-4]:4.197276175115E-2,72[&rate=5.917107937138127E-4]:2.005495353183E-2)[&rate=5.917107937138127E-4]:2.60451502369E-1,79[&rate=5.917107937138127E-4]:3.024242641202E-1)[&rate=5.917107937138127E-4]:2.951509464609E-2,82[&rate=5.917107937138127E-4]:3.401585368483E-1)[&rate=5.917107937138127E-4]:2.6597130759E-2)[&rate=5.917107937138127E-4]:7.607665332445E-2,77[&rate=5.917107937138127E-4]:4.702295812058E-1)[&rate=5.917107937138127E-4]:1.051725669615E-1,((81[&rate=5.917107937138127E-4]:2.193794695395E-1,80[&rate=5.917107937138127E-4]:2.193794695395E-1)[&rate=5.917107937138127E-4]:1.655927981023E-1,71[&rate=5.917107937138127E-4]:3.657941854501E-1)[&rate=5.917107937138127E-4]:1.465942640871E-1)[&rate=5.917107937138127E-4]:3.331481220081E-1,(75[&rate=5.917107937138127E-4]:4.963469218795E-1,((76[&rate=5.917107937138127E-4]:2.937768850819E-1,70[&rate=5.917107937138127E-4]:2.554207206984E-1)[&rate=5.917107937138127E-4]:1.031748924833E-1,74[&rate=5.917107937138127E-4]:3.969517775652E-1)[&rate=5.917107937138127E-4]:9.939514431428E-2)[&rate=5.917107937138127E-4]:4.176828003506E-1)[&rate=5.917107937138127E-4]:9.052400940897E-1)[&rate=5.917107937138127E-4]:1.101412530957E-1,125[&rate=5.917107937138127E-4]:9.725654971422E-1)[&rate=5.917107937138127E-4]:8.067340339722E-2)[&rate=5.917107937138127E-4]:3.508517230506E-1,((38[&rate=5.917107937138127E-4]:9.146449643035E-1,((((((95[&rate=5.917107937138127E-4]:3.663643774852E-1,(94[&rate=5.917107937138127E-4]:6.128678625521E-2,100[&rate=5.917107937138127E-4]:6.128678625521E-2)[&rate=5.917107937138127E-4]:2.20378137678E-1)[&rate=5.917107937138127E-4]:2.039293887039E-1,98[&rate=5.917107937138127E-4]:5.593648044404E-1)[&rate=5.917107937138127E-4]:1.094979728858E-1,((96[&rate=5.917107937138127E-4]:3.763640053124E-1,99[&rate=5.917107937138127E-4]:4.118831309953E-1)[&rate=5.917107937138127E-4]:2.646765800643E-1,97[&rate=5.917107937138127E-4]:4.552482356498E-1)[&rate=5.917107937138127E-4]:1.416098976385E-2)[&rate=5.917107937138127E-4]:6.056522683205E-2,(16[&rate=5.917107937138127E-4]:2.493035048353E0,(2[&rate=5.917107937138127E-4]:7.970342074372E-1,((26[&rate=5.917107937138127E-4]:8.120490059945E-1,(7[&rate=5.917107937138127E-4]:4.55088525903E-1,8[&rate=5.917107937138127E-4]:4.55088525903E-1)[&rate=5.917107937138127E-4]:2.501111650229E-1)[&rate=5.917107937138127E-4]:9.824952582522E-2,(31[&rate=5.917107937138127E-4]:9.112563450095E-1,(22[&rate=5.917107937138127E-4]:4.070599617726E-1,27[&rate=5.917107937138127E-4]:4.23498317937E-1)[&rate=5.917107937138127E-4]:4.494018626889E-1)[&rate=5.917107937138127E-4]:4.287780324858E-2)[&rate=5.917107937138127E-4]:7.029731945319E-2)[&rate=5.917107937138127E-4]:1.567233717628E0)[&rate=5.917107937138127E-4]:1.934705813757E-1)[&rate=5.917107937138127E-4]:1.76739140119E-3,(146[&rate=5.917107937138127E-4]:7.207225193092E-1,((101[&rate=5.917107937138127E-4]:9.698196216496E-1,((((((((113[&rate=5.917107937138127E-4]:7.891760879643E-1,((30[&rate=5.917107937138127E-4]:3.300799530408E-1,4[&rate=5.917107937138127E-4]:1.574772133148E-1)[&rate=5.917107937138127E-4]:2.632078784675E-1,9[&rate=5.917107937138127E-4]:4.700001602754E-1)[&rate=5.917107937138127E-4]:3.109567496068E-1)[&rate=5.917107937138127E-4]:1.446622646571E-2,(17[&rate=5.917107937138127E-4]:5.032308806901E-1,14[&rate=5.917107937138127E-4]:4.648747163064E-1)[&rate=5.917107937138127E-4]:3.387675981236E-1)[&rate=5.917107937138127E-4]:3.300878063979E-2,(117[&rate=5.917107937138127E-4]:4.809238124318E-1,(105[&rate=5.917107937138127E-4]:2.557998514859E-1,110[&rate=5.917107937138127E-4]:2.77717659705E-1)[&rate=5.917107937138127E-4]:1.949869746445E-1)[&rate=5.917107937138127E-4]:3.584670086656E-1)[&rate=5.917107937138127E-4]:3.526443190299E-1,(((115[&rate=5.917107937138127E-4]:5.216942472296E-1,((107[&rate=5.917107937138127E-4]:2.089669403401E-1,108[&rate=5.917107937138127E-4]:2.062272143128E-1)[&rate=5.917107937138127E-4]:2.042508934227E-1,(109[&rate=5.917107937138127E-4]:3.31566114321E-1,(114[&rate=5.917107937138127E-4]:1.641367849363E-1,112[&rate=5.917107937138127E-4]:2.463285657581E-1)[&rate=5.917107937138127E-4]:8.797727459024E-2)[&rate=5.917107937138127E-4]:1.008298016336E-1)[&rate=5.917107937138127E-4]:1.687503860695E-1)[&rate=5.917107937138127E-4]:1.389568843296E-1,(13[&rate=5.917107937138127E-4]:5.494048784203E-1,19[&rate=5.917107937138127E-4]:5.87761042804E-1)[&rate=5.917107937138127E-4]:1.934380339607E-1)[&rate=5.917107937138127E-4]:8.519368890471E-2,(116[&rate=5.917107937138127E-4]:6.975598352362E-1,((139[&rate=5.917107937138127E-4]:6.629364254817E-1,((104[&rate=5.917107937138127E-4]:5.654113807173E-2,106[&rate=5.917107937138127E-4]:5.654113807173E-2)[&rate=5.917107937138127E-4]:1.901110424426E-1,111[&rate=5.917107937138127E-4]:2.630905366787E-1)[&rate=5.917107937138127E-4]:2.245034230495E-1)[&rate=5.917107937138127E-4]:2.687675800638E-1,(148[&rate=5.917107937138127E-4]:1.601049274203E-1,143[&rate=5.917107937138127E-4]:1.573652013929E-1)[&rate=5.917107937138127E-4]:5.579004479884E-1)[&rate=5.917107937138127E-4]:1.791062421127E-2)[&rate=5.917107937138127E-4]:4.828498522767E-2)[&rate=5.917107937138127E-4]:3.612588128138E-1)[&rate=5.917107937138127E-4]:3.517097591608E-1,((1[&rate=5.917107937138127E-4]:5.124366200993E-2,(28[&rate=5.917107937138127E-4]:6.963277580469E-1,21[&rate=5.917107937138127E-4]:6.716702238004E-1)[&rate=5.917107937138127E-4]:1.41217273826E-1)[&rate=5.917107937138127E-4]:1.002201297134E-1,24[&rate=5.917107937138127E-4]:9.322857095316E-1)[&rate=5.917107937138127E-4]:6.963906966056E-1)[&rate=5.917107937138127E-4]:2.556436913938E-3,(((140[&rate=5.917107937138127E-4]:5.428483185304E-1,11[&rate=5.917107937138127E-4]:5.620264007221E-1)[&rate=5.917107937138127E-4]:2.646483467182E-1,((25[&rate=5.917107937138127E-4]:4.613741173183E-1,20[&rate=5.917107937138127E-4]:4.421960351266E-1)[&rate=5.917107937138127E-4]:1.282209548883E-1,23[&rate=5.917107937138127E-4]:5.78636168097E-1)[&rate=5.917107937138127E-4]:3.329700861925E-1)[&rate=5.917107937138127E-4]:5.331308036142E-1,102[&rate=5.917107937138127E-4]:2.94052126397E-1)[&rate=5.917107937138127E-4]:1.755368810377E-1)[&rate=5.917107937138127E-4]:7.459211441094E-2,(((141[&rate=5.917107937138127E-4]:1.592608079583E-1,144[&rate=5.917107937138127E-4]:1.56521081931E-1)[&rate=5.917107937138127E-4]:2.95821419997E-2,145[&rate=5.917107937138127E-4]:1.915826759856E-1)[&rate=5.917107937138127E-4]:3.860623214963E-1,142[&rate=5.917107937138127E-4]:5.77644997482E-1)[&rate=5.917107937138127E-4]:1.21311146683E0)[&rate=5.917107937138127E-4]:6.811079779401E-2,((6[&rate=5.917107937138127E-4]:8.138129585E-1,(15[&rate=5.917107937138127E-4]:4.805059095344E-1,10[&rate=5.917107937138127E-4]:4.421497451509E-1)[&rate=5.917107937138127E-4]:3.881015695135E-1)[&rate=5.917107937138127E-4]:2.816793173693E-1,(((((93[&rate=5.917107937138127E-4]:1.631466751251E-1,(((83[&rate=5.917107937138127E-4]:9.801678108328E-2,86[&rate=5.917107937138127E-4]:9.801678108328E-2)[&rate=5.917107937138127E-4]:1.352590534052E-3,84[&rate=5.917107937138127E-4]:9.936937161733E-2)[&rate=5.917107937138127E-4]:8.61809083274E-3,85[&rate=5.917107937138127E-4]:1.079874624501E-1)[&rate=5.917107937138127E-4]:4.146058253798E-2)[&rate=5.917107937138127E-4]:5.252973596102E-2,(92[&rate=5.917107937138127E-4]:1.079528515282E-1,(91[&rate=5.917107937138127E-4]:4.636081492267E-2,90[&rate=5.917107937138127E-4]:4.636081492267E-2)[&rate=5.917107937138127E-4]:6.159203660552E-2)[&rate=5.917107937138127E-4]:1.077235595579E-1)[&rate=5.917107937138127E-4]:9.02944491163E-2,(89[&rate=5.917107937138127E-4]:4.391589820267E-2,88[&rate=5.917107937138127E-4]:3.021726806566E-2)[&rate=5.917107937138127E-4]:2.620549619997E-1)[&rate=5.917107937138127E-4]:4.740830322889E-2,87[&rate=5.917107937138127E-4]:3.396805332943E-1)[&rate=5.917107937138127E-4]:9.412988303476E-1,(18[&rate=5.917107937138127E-4]:4.215433757523E-1,3[&rate=5.917107937138127E-4]:3.064748826017E-1)[&rate=5.917107937138127E-4]:4.34778453643E-1)[&rate=5.917107937138127E-4]:3.021841451042E-1)[&rate=5.917107937138127E-4]:5.661147122634E-1)[&rate=5.917107937138127E-4]:3.630071540648E-1)[&rate=5.917107937138127E-4]:4.843715329192E-1,147[&rate=5.917107937138127E-4]:5.384040447553E-1)[&rate=5.917107937138127E-4]:1.194769444994E-1)[&rate=5.917107937138127E-4]:2.276154938795E-3)[&rate=5.917107937138127E-4]:1.923734036869E-1,(39[&rate=5.917107937138127E-4]:5.696273583451E-1,40[&rate=5.917107937138127E-4]:5.696273583451E-1)[&rate=5.917107937138127E-4]:2.255261403549E-1)[&rate=5.917107937138127E-4]:1.877974765326E-1)[&rate=5.917107937138127E-4]:1.649637655572E-1,(((((((47[&rate=5.917107937138127E-4]:1.384676249094E-2,44[&rate=5.917107937138127E-4]:8.382281616686E-3)[&rate=5.917107937138127E-4]:3.159761777603E-1,51[&rate=5.917107937138127E-4]:3.025005358797E-1)[&rate=5.917107937138127E-4]:2.337962554022E-1,(50[&rate=5.917107937138127E-4]:3.215470967528E-1,49[&rate=5.917107937138127E-4]:3.215470967528E-1)[&rate=5.917107937138127E-4]:2.092852136549E-1)[&rate=5.917107937138127E-4]:1.030389631379E-1,(46[&rate=5.917107937138127E-4]:4.931965503035E-1,(43[&rate=5.917107937138127E-4]:4.832347937162E-1,(41[&rate=5.917107937138127E-4]:2.424336555173E-1,(42[&rate=5.917107937138127E-4]:1.716787780786E-1,48[&rate=5.917107937138127E-4]:2.099301441988E-1)[&rate=5.917107937138127E-4]:7.621935831296E-2)[&rate=5.917107937138127E-4]:1.861563294559E-1)[&rate=5.917107937138127E-4]:9.961756587272E-3)[&rate=5.917107937138127E-4]:1.734616084878E-1)[&rate=5.917107937138127E-4]:4.668763742181E-2,45[&rate=5.917107937138127E-4]:7.051490749018E-1)[&rate=5.917107937138127E-4]:3.212366117519E-1,(((((64[&rate=5.917107937138127E-4]:2.802823586972E-1,60[&rate=5.917107937138127E-4]:1.295974271905E-1)[&rate=5.917107937138127E-4]:9.966637353278E-2,62[&rate=5.917107937138127E-4]:4.21044622641E-1)[&rate=5.917107937138127E-4]:2.499474713934E-2,65[&rate=5.917107937138127E-4]:2.542585478626E-1)[&rate=5.917107937138127E-4]:2.765388382161E-1,(63[&rate=5.917107937138127E-4]:3.142740460685E-1,61[&rate=5.917107937138127E-4]:3.553699364796E-1)[&rate=5.917107937138127E-4]:3.672082715169E-1)[&rate=5.917107937138127E-4]:7.393644884696E-1,(128[&rate=5.917107937138127E-4]:1.105775998781E0,(((131[&rate=5.917107937138127E-4]:2.052950551156E-1,130[&rate=5.917107937138127E-4]:2.025553290882E-1)[&rate=5.917107937138127E-4]:7.919097199782E-2,(129[&rate=5.917107937138127E-4]:1.25074205596E-1,132[&rate=5.917107937138127E-4]:1.278139316233E-1)[&rate=5.917107937138127E-4]:1.566720954901E-1)[&rate=5.917107937138127E-4]:2.419493696384E-1,(118[&rate=5.917107937138127E-4]:4.498462290118E-1,69[&rate=5.917107937138127E-4]:4.608051331215E-1)[&rate=5.917107937138127E-4]:2.108357430825E-1)[&rate=5.917107937138127E-4]:5.848200540838E-1)[&rate=5.917107937138127E-4]:2.164406702879E-1)[&rate=5.917107937138127E-4]:4.775652298763E-1)[&rate=5.917107937138127E-4]:5.654128151404E-2,((36[&rate=5.917107937138127E-4]:2.340333730015E-1,127[&rate=5.917107937138127E-4]:2.754581318207E0)[&rate=5.917107937138127E-4]:4.651162037374E-2,(35[&rate=5.917107937138127E-4]:1.236677170198E-1,121[&rate=5.917107937138127E-4]:2.24969511428E0)[&rate=5.917107937138127E-4]:1.103019338896E-1)[&rate=5.917107937138127E-4]:9.358640626189E-2)[&rate=5.917107937138127E-4]:1.49687226174E-1)[&rate=5.917107937138127E-4]:2.124600358057E-1)[&rate=5.917107937138127E-4]:9.381349649811E-3)[&rate=5.917107937138127E-4]:1.744567556047E-1)[&rate=5.917107937138127E-4]:1.197139548217E-2,32[&rate=5.917107937138127E-4]:5.813130385208E-4)[&rate=5.917107937138127E-4]:4.329925012317E-3,33[&rate=5.917107937138127E-4]:1.039069010555E-2);
tree STATE_39300000 [&joint=-20982.780567894155,lnP=-20982.780567894155] = [&R] (((34[&rate=5.930570391405596E-4]:1.138803915632E-2,((66[&rate=5.930570391405596E-4]:4.306596975116E-1,((126[&rate=5.930570391405596E-4]:9.872825379904E-1,((119[&rate=5.930570391405596E-4]:7.658403925917E-1,120[&rate=5.930570391405596E-4]:6.699499816328E-1)[&rate=5.930570391405596E-4]:3.315210562991E-2,(135[&rate=5.930570391405596E-4]:3.451600956816E-1,(138[&rate=5.930570391405596E-4]:3.322905108401E-1,136[&rate=5.930570391405596E-4]:2.007836615249E-1)[&rate=5.930570391405596E-4]:2.128695848416E-1)[&rate=5.930570391405596E-4]:1.058871970606E-1)[&rate=5.930570391405596E-4]:9.739925624125E-1)[&rate=5.930570391405596E-4]:6.33258898045E-1,((123[&rate=5.930570391405596E-4]:1.684735516989E-1,(124[&rate=5.930570391405596E-4]:1.622755890603E-1,122[&rate=5.930570391405596E-4]:1.650078294974E-1)[&rate=5.930570391405596E-4]:3.465722201554E-3)[&rate=5.930570391405596E-4]:5.706959863933E-1,67[&rate=5.930570391405596E-4]:2.378969877516E-1)[&rate=5.930570391405596E-4]:1.354702585988E-1)[&rate=5.930570391405596E-4]:5.729245116127E-2)[&rate=5.930570391405596E-4]:3.645188154733E-1,((((59[&rate=5.930570391405596E-4]:3.861061120603E-1,((37[&rate=5.930570391405596E-4]:2.24569117809E-1,57[&rate=5.930570391405596E-4]:1.890499921259E-1)[&rate=5.930570391405596E-4]:9.171161497584E-2,(54[&rate=5.930570391405596E-4]:2.078110798402E-1,((56[&rate=5.930570391405596E-4]:1.461154422807E-1,55[&rate=5.930570391405596E-4]:1.461154422807E-1)[&rate=5.930570391405596E-4]:8.870254576077E-2,58[&rate=5.930570391405596E-4]:2.621403924132E-1)[&rate=5.930570391405596E-4]:3.047736607296E-3)[&rate=5.930570391405596E-4]:3.196692070423E-2)[&rate=5.930570391405596E-4]:1.080767453957E-1)[&rate=5.930570391405596E-4]:2.044578650298E-1,68[&rate=5.930570391405596E-4]:5.413836492211E-1)[&rate=5.930570391405596E-4]:3.895003052545E-1,(((53[&rate=5.930570391405596E-4]:8.95323424596E-1,(((((71[&rate=5.930570391405596E-4]:2.794404627204E-1,77[&rate=5.930570391405596E-4]:3.424541613506E-1)[&rate=5.930570391405596E-4]:1.10387392382E-1,(73[&rate=5.930570391405596E-4]:4.507442935747E-1,(80[&rate=5.930570391405596E-4]:1.540168193046E-1,81[&rate=5.930570391405596E-4]:1.540168193046E-1)[&rate=5.930570391405596E-4]:2.47412405777E-1)[&rate=5.930570391405596E-4]:7.5767122126E-3)[&rate=5.930570391405596E-4]:2.540565680218E-2,(((78[&rate=5.930570391405596E-4]:5.250645557896E-2,72[&rate=5.930570391405596E-4]:3.058864735965E-2)[&rate=5.930570391405596E-4]:2.075277635275E-1,82[&rate=5.930570391405596E-4]:2.682533971885E-1)[&rate=5.930570391405596E-4]:1.523244227639E-1,79[&rate=5.930570391405596E-4]:4.123586418704E-1)[&rate=5.930570391405596E-4]:3.027213030825E-2)[&rate=5.930570391405596E-4]:4.50411106659E-1,(75[&rate=5.930570391405596E-4]:5.754533044549E-1,((76[&rate=5.930570391405596E-4]:3.430029359722E-1,74[&rate=5.930570391405596E-4]:3.430029359722E-1)[&rate=5.930570391405596E-4]:7.745044871724E-2,70[&rate=5.930570391405596E-4]:3.82097220306E-1)[&rate=5.930570391405596E-4]:1.549999197654E-1)[&rate=5.930570391405596E-4]:3.586844647936E-1)[&rate=5.930570391405596E-4]:6.556862304147E-1,(137[&rate=5.930570391405596E-4]:3.800785501679E-1,(134[&rate=5.930570391405596E-4]:2.78889145103E-1,133[&rate=5.930570391405596E-4]:3.090261314042E-1)[&rate=5.930570391405596E-4]:2.995652835271E-2)[&rate=5.930570391405596E-4]:1.286457778262E0)[&rate=5.930570391405596E-4]:5.196248354493E-2)[&rate=5.930570391405596E-4]:3.63993315778E-2,(52[&rate=5.930570391405596E-4]:7.187012733759E-1,(103[&rate=5.930570391405596E-4]:6.578187556252E-1,((12[&rate=5.930570391405596E-4]:1.261851766027E-1,5[&rate=5.930570391405596E-4]:8.782901221923E-2)[&rate=5.930570391405596E-4]:1.962950714159E-1,29[&rate=5.930570391405596E-4]:4.293295630871E-1)[&rate=5.930570391405596E-4]:4.613659048669E-1)[&rate=5.930570391405596E-4]:1.725176252312E0)[&rate=5.930570391405596E-4]:2.212182041092E-1)[&rate=5.930570391405596E-4]:1.25651237602E-1,125[&rate=5.930570391405596E-4]:8.469914801145E-1)[&rate=5.930570391405596E-4]:2.505591410278E-1)[&rate=5.930570391405596E-4]:3.352700856783E-1,((38[&rate=5.930570391405596E-4]:9.138748125231E-1,((147[&rate=5.930570391405596E-4]:8.917916019993E-1,((95[&rate=5.930570391405596E-4]:7.434049540636E-1,(94[&rate=5.930570391405596E-4]:4.174491869035E-1,100[&rate=5.930570391405596E-4]:4.174491869035E-1)[&rate=5.930570391405596E-4]:2.41256313608E-1)[&rate=5.930570391405596E-4]:5.498167228694E-2,((98[&rate=5.930570391405596E-4]:6.644615060802E-1,(99[&rate=5.930570391405596E-4]:5.910366202965E-1,97[&rate=5.930570391405596E-4]:3.697251448867E-1)[&rate=5.930570391405596E-4]:9.528280928102E-2)[&rate=5.930570391405596E-4]:1.001587406353E-1,96[&rate=5.930570391405596E-4]:7.509590445299E-1)[&rate=5.930570391405596E-4]:2.283741788628E-2)[&rate=5.930570391405596E-4]:1.753721887635E-1)[&rate=5.930570391405596E-4]:8.989988753862E-2,(40[&rate=5.930570391405596E-4]:7.158802360615E-1,(146[&rate=5.930570391405596E-4]:7.742518522622E-1,((((2[&rate=5.930570391405596E-4]:9.707131908601E-1,((26[&rate=5.930570391405596E-4]:6.996199774425E-1,(7[&rate=5.930570391405596E-4]:2.502784794209E-1,8[&rate=5.930570391405596E-4]:2.502784794209E-1)[&rate=5.930570391405596E-4]:3.424921829531E-1)[&rate=5.930570391405596E-4]:1.126470459369E-1,(31[&rate=5.930570391405596E-4]:8.060045668226E-1,(22[&rate=5.930570391405596E-4]:3.234097181564E-1,27[&rate=5.930570391405596E-4]:3.398480743208E-1)[&rate=5.930570391405596E-4]:4.278003281182E-1)[&rate=5.930570391405596E-4]:5.009807299514E-2)[&rate=5.930570391405596E-4]:3.420078113164E-1)[&rate=5.930570391405596E-4]:1.457948517618E0,39[&rate=5.930570391405596E-4]:4.719359056486E-1)[&rate=5.930570391405596E-4]:1.330472685951E-1,16[&rate=5.930570391405596E-4]:2.690476100361E0)[&rate=5.930570391405596E-4]:3.70222312459E-2,(101[&rate=5.930570391405596E-4]:1.284474511299E0,((((145[&rate=5.930570391405596E-4]:1.475330498001E-1,(144[&rate=5.930570391405596E-4]:1.033965448431E-1,141[&rate=5.930570391405596E-4]:1.061362708704E-1)[&rate=5.930570391405596E-4]:3.865705290206E-2)[&rate=5.930570391405596E-4]:4.199252387349E-1,142[&rate=5.930570391405596E-4]:5.67458288535E-1)[&rate=5.930570391405596E-4]:9.545335266044E-1,((((110[&rate=5.930570391405596E-4]:6.404591168456E-1,((105[&rate=5.930570391405596E-4]:5.22015561484E-1,113[&rate=5.930570391405596E-4]:5.494128217578E-1)[&rate=5.930570391405596E-4]:3.309337423162E-2,117[&rate=5.930570391405596E-4]:5.85245922017E-1)[&rate=5.930570391405596E-4]:6.343237291091E-2)[&rate=5.930570391405596E-4]:2.415077729256E-1,((17[&rate=5.930570391405596E-4]:6.588633090232E-1,14[&rate=5.930570391405596E-4]:6.205071446395E-1)[&rate=5.930570391405596E-4]:2.301917091971E-1,((30[&rate=5.930570391405596E-4]:2.475580836122E-1,4[&rate=5.930570391405596E-4]:7.495534388617E-2)[&rate=5.930570391405596E-4]:5.929877245968E-1,9[&rate=5.930570391405596E-4]:7.172581369761E-1)[&rate=5.930570391405596E-4]:1.252215387785E-1)[&rate=5.930570391405596E-4]:3.674748798921E-2)[&rate=5.930570391405596E-4]:1.079329283709E-1,((116[&rate=5.930570391405596E-4]:7.52076149673E-1,((148[&rate=5.930570391405596E-4]:2.77592212995E-1,143[&rate=5.930570391405596E-4]:2.748524869677E-1)[&rate=5.930570391405596E-4]:4.015752483322E-1,((104[&rate=5.930570391405596E-4]:2.976958792846E-1,139[&rate=5.930570391405596E-4]:4.894767012024E-1)[&rate=5.930570391405596E-4]:1.307245425591E-2,(106[&rate=5.930570391405596E-4]:2.723072032786E-1,111[&rate=5.930570391405596E-4]:2.88745559443E-1)[&rate=5.930570391405596E-4]:3.846113026189E-2)[&rate=5.930570391405596E-4]:3.903169360058E-1)[&rate=5.930570391405596E-4]:1.112648527295E-1)[&rate=5.930570391405596E-4]:9.907457168598E-2,((115[&rate=5.930570391405596E-4]:6.696199411922E-1,(13[&rate=5.930570391405596E-4]:6.023583229038E-1,19[&rate=5.930570391405596E-4]:6.407144872875E-1)[&rate=5.930570391405596E-4]:1.494533991103E-1)[&rate=5.930570391405596E-4]:7.51486101087E-2,((((114[&rate=5.930570391405596E-4]:1.988066594548E-1,112[&rate=5.930570391405596E-4]:2.809984402767E-1)[&rate=5.930570391405596E-4]:6.450546318304E-2,107[&rate=5.930570391405596E-4]:3.235860952406E-1)[&rate=5.930570391405596E-4]:1.552034101342E-1,109[&rate=5.930570391405596E-4]:4.979675875665E-1)[&rate=5.930570391405596E-4]:7.840872932149E-3,108[&rate=5.930570391405596E-4]:4.838906522796E-1)[&rate=5.930570391405596E-4]:3.184121455967E-1)[&rate=5.930570391405596E-4]:1.063821700581E-1)[&rate=5.930570391405596E-4]:6.20367680159E-2)[&rate=5.930570391405596E-4]:3.048906941144E-1,((((140[&rate=5.930570391405596E-4]:5.496912375422E-1,11[&rate=5.930570391405596E-4]:5.688693197339E-1)[&rate=5.930570391405596E-4]:2.426889158049E-1,((25[&rate=5.930570391405596E-4]:3.137535508584E-1,20[&rate=5.930570391405596E-4]:2.945754686666E-1)[&rate=5.930570391405596E-4]:3.598696921975E-1,23[&rate=5.930570391405596E-4]:6.626643389462E-1)[&rate=5.930570391405596E-4]:2.338254034418E-1)[&rate=5.930570391405596E-4]:3.699948118666E-1,(((28[&rate=5.930570391405596E-4]:4.51845556153E-1,21[&rate=5.930570391405596E-4]:4.271880219066E-1)[&rate=5.930570391405596E-4]:4.62319256905E-1,1[&rate=5.930570391405596E-4]:1.278634431951E-1)[&rate=5.930570391405596E-4]:2.082938575878E-1,24[&rate=5.930570391405596E-4]:1.116979218591E0)[&rate=5.930570391405596E-4]:1.604642397731E-1)[&rate=5.930570391405596E-4]:1.0416739252E-2,102[&rate=5.930570391405596E-4]:1.26216362E-1)[&rate=5.930570391405596E-4]:1.000809995717E-1)[&rate=5.930570391405596E-4]:4.911911110198E-2)[&rate=5.930570391405596E-4]:1.153779742128E-1,(((((89[&rate=5.930570391405596E-4]:1.126096553041E-1,88[&rate=5.930570391405596E-4]:9.891102516706E-2)[&rate=5.930570391405596E-4]:2.250073080564E-1,((((86[&rate=5.930570391405596E-4]:1.950988637398E-1,83[&rate=5.930570391405596E-4]:1.950988637398E-1)[&rate=5.930570391405596E-4]:7.362090240246E-2,(85[&rate=5.930570391405596E-4]:2.061856600755E-1,93[&rate=5.930570391405596E-4]:2.198842902126E-1)[&rate=5.930570391405596E-4]:6.25341060667E-2)[&rate=5.930570391405596E-4]:4.736679623002E-3,84[&rate=5.930570391405596E-4]:2.734564457652E-1)[&rate=5.930570391405596E-4]:4.424459559973E-2,(92[&rate=5.930570391405596E-4]:1.421680868994E-1,(91[&rate=5.930570391405596E-4]:5.933066977949E-2,90[&rate=5.930570391405596E-4]:5.933066977949E-2)[&rate=5.930570391405596E-4]:8.283741711994E-2)[&rate=5.930570391405596E-4]:1.892315846026E-1)[&rate=5.930570391405596E-4]:6.217291858504E-3)[&rate=5.930570391405596E-4]:9.785327753337E-2,87[&rate=5.930570391405596E-4]:4.217716107568E-1)[&rate=5.930570391405596E-4]:7.842108894711E-1,3[&rate=5.930570391405596E-4]:6.662564728308E-1)[&rate=5.930570391405596E-4]:3.695120116877E-2,((18[&rate=5.930570391405596E-4]:5.968762366257E-1,6[&rate=5.930570391405596E-4]:5.338625379956E-1)[&rate=5.930570391405596E-4]:8.202930703131E-2,(15[&rate=5.930570391405596E-4]:4.664699175026E-1,10[&rate=5.930570391405596E-4]:4.281137531191E-1)[&rate=5.930570391405596E-4]:2.042164480722E-1)[&rate=5.930570391405596E-4]:1.393706234931E-1)[&rate=5.930570391405596E-4]:6.848470468595E-1)[&rate=5.930570391405596E-4]:8.991595164679E-1)[&rate=5.930570391405596E-4]:3.30695053184E-1)[&rate=5.930570391405596E-4]:1.202786753773E-2)[&rate=5.930570391405596E-4]:6.184696303425E-2)[&rate=5.930570391405596E-4]:2.084342042961E-1)[&rate=5.930570391405596E-4]:5.786638309456E-2)[&rate=5.930570391405596E-4]:3.190625368742E-1,(((((51[&rate=5.930570391405596E-4]:5.475587823927E-1,(((42[&rate=5.930570391405596E-4]:1.633505238281E-1,41[&rate=5.930570391405596E-4]:1.578860429538E-1)[&rate=5.930570391405596E-4]:8.870164372514E-2,48[&rate=5.930570391405596E-4]:2.903035336735E-1)[&rate=5.930570391405596E-4]:1.332536777593E-1,(43[&rate=5.930570391405596E-4]:3.233082911519E-1,46[&rate=5.930570391405596E-4]:3.233082911519E-1)[&rate=5.930570391405596E-4]:1.111778820294E-1)[&rate=5.930570391405596E-4]:1.403950135829E-1)[&rate=5.930570391405596E-4]:6.275196691378E-2,(44[&rate=5.930570391405596E-4]:6.094204062359E-1,(47[&rate=5.930570391405596E-4]:4.613359941992E-1,(49[&rate=5.930570391405596E-4]:3.519172196588E-1,50[&rate=5.930570391405596E-4]:3.519172196588E-1)[&rate=5.930570391405596E-4]:7.663188929466E-2)[&rate=5.930570391405596E-4]:1.53548892911E-1)[&rate=5.930570391405596E-4]:2.274826656773E-2)[&rate=5.930570391405596E-4]:1.04592907852E-1,45[&rate=5.930570391405596E-4]:7.340293402185E-1)[&rate=5.930570391405596E-4]:1.659372965039E-1,(((((131[&rate=5.930570391405596E-4]:1.263026337717E-1,130[&rate=5.930570391405596E-4]:1.235629077444E-1)[&rate=5.930570391405596E-4]:9.15661262457E-2,(129[&rate=5.930570391405596E-4]:6.939127215307E-2,132[&rate=5.930570391405596E-4]:7.213099818042E-2)[&rate=5.930570391405596E-4]:1.45737761837E-1)[&rate=5.930570391405596E-4]:1.661926488186E-1,69[&rate=5.930570391405596E-4]:5.292668882882E-1)[&rate=5.930570391405596E-4]:9.325060087154E-2,118[&rate=5.930570391405596E-4]:6.115585850501E-1)[&rate=5.930570391405596E-4]:1.032941410125E0,((((60[&rate=5.930570391405596E-4]:1.548496155716E-2,(62[&rate=5.930570391405596E-4]:1.718099738574E-1,64[&rate=5.930570391405596E-4]:1.307140834464E-1)[&rate=5.930570391405596E-4]:3.545580961749E-2)[&rate=5.930570391405596E-4]:8.646086158845E-2,65[&rate=5.930570391405596E-4]:1.019458231456E-1)[&rate=5.930570391405596E-4]:1.902975167622E-1,(63[&rate=5.930570391405596E-4]:2.132500420852E-1,61[&rate=5.930570391405596E-4]:2.543459324962E-1)[&rate=5.930570391405596E-4]:2.296782293293E-1)[&rate=5.930570391405596E-4]:9.731475352003E-1,128[&rate=5.930570391405596E-4]:1.317445669629E0)[&rate=5.930570391405596E-4]:1.873282981493E-1)[&rate=5.930570391405596E-4]:1.685888812359E-1)[&rate=5.930570391405596E-4]:9.023592302093E-2,((121[&rate=5.930570391405596E-4]:2.108873405752E0,36[&rate=5.930570391405596E-4]:2.9421350957E-2)[&rate=5.930570391405596E-4]:7.361520549561E-2,(127[&rate=5.930570391405596E-4]:2.594097686059E0,35[&rate=5.930570391405596E-4]:2.697439838792E-2)[&rate=5.930570391405596E-4]:2.948681559894E-2)[&rate=5.930570391405596E-4]:1.783704347601E-1)[&rate=5.930570391405596E-4]:3.957402541349E-1)[&rate=5.930570391405596E-4]:8.786149949982E-2)[&rate=5.930570391405596E-4]:7.67451106033E-2)[&rate=5.930570391405596E-4]:7.922322480146E-2)[&rate=5.930570391405596E-4]:2.055557099039E-2,32[&rate=5.930570391405596E-4]:1.002580192762E-2)[&rate=5.930570391405596E-4]:9.1667931786E-3,33[&rate=5.930570391405596E-4]:2.467204716094E-2);
tree STATE_39310000 [&joint=-20984.317795355608,lnP=-20984.317795355608] = [&R] ((((38[&rate=5.50016347968238E-4]:8.295425802865E-1,((146[&rate=5.50016347968238E-4]:9.253364790732E-1,((147[&rate=5.50016347968238E-4]:7.717384896241E-1,((((39[&rate=5.50016347968238E-4]:3.474015808808E-1,97[&rate=5.50016347968238E-4]:2.763633295146E-1)[&rate=5.50016347968238E-4]:1.756819408823E-2,(101[&rate=5.50016347968238E-4]:7.238633024243E-1,(((((113[&rate=5.50016347968238E-4]:7.361798645163E-1,((110[&rate=5.50016347968238E-4]:6.591143799006E-1,105[&rate=5.50016347968238E-4]:6.371965716816E-1)[&rate=5.50016347968238E-4]:3.79603091289E-2,((30[&rate=5.50016347968238E-4]:2.108447058897E-1,4[&rate=5.50016347968238E-4]:3.824196616367E-2)[&rate=5.50016347968238E-4]:3.534604270516E-1,(9[&rate=5.50016347968238E-4]:3.613298358268E-1,117[&rate=5.50016347968238E-4]:3.722887399365E-1)[&rate=5.50016347968238E-4]:7.968762588156E-2)[&rate=5.50016347968238E-4]:2.533175012938E-1)[&rate=5.50016347968238E-4]:3.3625723432E-2)[&rate=5.50016347968238E-4]:2.376395261788E-2,(17[&rate=5.50016347968238E-4]:3.884875371868E-1,14[&rate=5.50016347968238E-4]:3.501313728031E-1)[&rate=5.50016347968238E-4]:4.09812444331E-1)[&rate=5.50016347968238E-4]:3.981203859698E-1,((((148[&rate=5.50016347968238E-4]:1.190748155309E-1,143[&rate=5.50016347968238E-4]:1.163350895035E-1)[&rate=5.50016347968238E-4]:5.199509824123E-1,(((106[&rate=5.50016347968238E-4]:1.809301139672E-1,104[&rate=5.50016347968238E-4]:1.809301139672E-1)[&rate=5.50016347968238E-4]:4.548303127381E-2,111[&rate=5.50016347968238E-4]:2.428515014054E-1)[&rate=5.50016347968238E-4]:3.087028896572E-1,139[&rate=5.50016347968238E-4]:7.26896856816E-1)[&rate=5.50016347968238E-4]:1.258275712641E-1)[&rate=5.50016347968238E-4]:1.452774469509E-1,116[&rate=5.50016347968238E-4]:7.459470805104E-1)[&rate=5.50016347968238E-4]:2.51319006338E-1,((((((114[&rate=5.50016347968238E-4]:1.688763609452E-1,112[&rate=5.50016347968238E-4]:2.510681417671E-1)[&rate=5.50016347968238E-4]:1.745638713912E-2,107[&rate=5.50016347968238E-4]:2.466067206871E-1)[&rate=5.50016347968238E-4]:3.566798914605E-2,109[&rate=5.50016347968238E-4]:3.014527920249E-1)[&rate=5.50016347968238E-4]:2.452431024528E-1,108[&rate=5.50016347968238E-4]:5.247780862586E-1)[&rate=5.50016347968238E-4]:1.984010345474E-1,115[&rate=5.50016347968238E-4]:6.656448742306E-1)[&rate=5.50016347968238E-4]:2.936750767588E-2,(13[&rate=5.50016347968238E-4]:2.935367686035E-1,19[&rate=5.50016347968238E-4]:3.318929329872E-1)[&rate=5.50016347968238E-4]:4.836673941248E-1)[&rate=5.50016347968238E-4]:3.022537049419E-1)[&rate=5.50016347968238E-4]:7.860633543366E-2)[&rate=5.50016347968238E-4]:2.542385482272E-1,(((144[&rate=5.50016347968238E-4]:2.84663997535E-1,(141[&rate=5.50016347968238E-4]:1.677835178481E-1,145[&rate=5.50016347968238E-4]:1.705232438757E-1)[&rate=5.50016347968238E-4]:1.196202057143E-1)[&rate=5.50016347968238E-4]:7.250420486515E-2,142[&rate=5.50016347968238E-4]:3.626476544551E-1)[&rate=5.50016347968238E-4]:1.075165406466E0,((((21[&rate=5.50016347968238E-4]:7.998873683753E-1,28[&rate=5.50016347968238E-4]:8.245449026218E-1)[&rate=5.50016347968238E-4]:1.106517217593E-1,1[&rate=5.50016347968238E-4]:1.488952545181E-1)[&rate=5.50016347968238E-4]:1.618263806156E-1,24[&rate=5.50016347968238E-4]:1.091543552942E0)[&rate=5.50016347968238E-4]:1.999766001736E-1,(((140[&rate=5.50016347968238E-4]:3.274299122976E-1,11[&rate=5.50016347968238E-4]:3.466079944893E-1)[&rate=5.50016347968238E-4]:1.00703615291E-1,((25[&rate=5.50016347968238E-4]:3.144667464133E-1,20[&rate=5.50016347968238E-4]:2.952886642216E-1)[&rate=5.50016347968238E-4]:1.81814339501E-1,23[&rate=5.50016347968238E-4]:4.853221818047E-1)[&rate=5.50016347968238E-4]:4.692093482483E-2)[&rate=5.50016347968238E-4]:6.227434343649E-1,102[&rate=5.50016347968238E-4]:4.30161948768E-3)[&rate=5.50016347968238E-4]:1.255746980116E-1)[&rate=5.50016347968238E-4]:6.136140095566E-2)[&rate=5.50016347968238E-4]:1.470924301367E-1)[&rate=5.50016347968238E-4]:2.103400074841E-1,((((3[&rate=5.50016347968238E-4]:2.894248548127E-1,18[&rate=5.50016347968238E-4]:4.044933479633E-1)[&rate=5.50016347968238E-4]:2.38150091838E-1,6[&rate=5.50016347968238E-4]:5.796297411711E-1)[&rate=5.50016347968238E-4]:1.381505871061E-1,(15[&rate=5.50016347968238E-4]:4.273724918378E-1,10[&rate=5.50016347968238E-4]:3.890163274543E-1)[&rate=5.50016347968238E-4]:3.452023569873E-1)[&rate=5.50016347968238E-4]:2.614849620377E-1,(((87[&rate=5.50016347968238E-4]:2.810571514521E-1,((85[&rate=5.50016347968238E-4]:1.615428534829E-1,83[&rate=5.50016347968238E-4]:1.615428534829E-1)[&rate=5.50016347968238E-4]:9.437418064148E-3,(93[&rate=5.50016347968238E-4]:9.678476336291E-2,(84[&rate=5.50016347968238E-4]:4.742636193608E-2,86[&rate=5.50016347968238E-4]:4.742636193608E-2)[&rate=5.50016347968238E-4]:3.565977128982E-2)[&rate=5.50016347968238E-4]:8.78941383212E-2)[&rate=5.50016347968238E-4]:1.10076879905E-1)[&rate=5.50016347968238E-4]:1.615226014222E-1,(92[&rate=5.50016347968238E-4]:1.957300937916E-1,(91[&rate=5.50016347968238E-4]:8.067182241014E-2,90[&rate=5.50016347968238E-4]:8.067182241014E-2)[&rate=5.50016347968238E-4]:1.150582713815E-1)[&rate=5.50016347968238E-4]:2.605482892196E-1)[&rate=5.50016347968238E-4]:1.20360768299E-1,(89[&rate=5.50016347968238E-4]:8.254435411854E-2,88[&rate=5.50016347968238E-4]:6.884572398152E-2)[&rate=5.50016347968238E-4]:4.940947971917E-1)[&rate=5.50016347968238E-4]:9.039960020183E-1)[&rate=5.50016347968238E-4]:6.187199342539E-1)[&rate=5.50016347968238E-4]:1.806725984036E-1)[&rate=5.50016347968238E-4]:6.142706315385E-1)[&rate=5.50016347968238E-4]:1.487714720612E-1,(2[&rate=5.50016347968238E-4]:1.001079231365E0,(((22[&rate=5.50016347968238E-4]:3.763947498099E-1,27[&rate=5.50016347968238E-4]:3.928331059743E-1)[&rate=5.50016347968238E-4]:2.634543927668E-1,31[&rate=5.50016347968238E-4]:6.946436631248E-1)[&rate=5.50016347968238E-4]:5.944138149306E-2,(26[&rate=5.50016347968238E-4]:4.3194141618E-1,(7[&rate=5.50016347968238E-4]:1.202128573417E-1,8[&rate=5.50016347968238E-4]:1.202128573417E-1)[&rate=5.50016347968238E-4]:2.048792437697E-1)[&rate=5.50016347968238E-4]:2.783080119994E-1)[&rate=5.50016347968238E-4]:4.743914470214E-1)[&rate=5.50016347968238E-4]:1.469387818494E0)[&rate=5.50016347968238E-4]:9.216505880941E-2,16[&rate=5.50016347968238E-4]:2.691399231957E0)[&rate=5.50016347968238E-4]:1.084551346042E-1)[&rate=5.50016347968238E-4]:3.817683713898E-2,40[&rate=5.50016347968238E-4]:7.525382775828E-1)[&rate=5.50016347968238E-4]:5.257962225553E-2)[&rate=5.50016347968238E-4]:1.225944897693E-2,(98[&rate=5.50016347968238E-4]:6.956876107971E-1,((99[&rate=5.50016347968238E-4]:5.747631410923E-1,96[&rate=5.50016347968238E-4]:5.392440154094E-1)[&rate=5.50016347968238E-4]:1.169921698381E-1,(95[&rate=5.50016347968238E-4]:6.226747951724E-1,(94[&rate=5.50016347968238E-4]:3.269293951825E-1,100[&rate=5.50016347968238E-4]:3.269293951825E-1)[&rate=5.50016347968238E-4]:2.110459464378E-1)[&rate=5.50016347968238E-4]:5.815155400944E-2)[&rate=5.50016347968238E-4]:2.5790223364E-2)[&rate=5.50016347968238E-4]:2.501050385644E-1)[&rate=5.50016347968238E-4]:8.047124240035E-2)[&rate=5.50016347968238E-4]:1.833743968177E-1,(((35[&rate=5.50016347968238E-4]:8.201078175924E-2,(((((49[&rate=5.50016347968238E-4]:3.099734368328E-1,50[&rate=5.50016347968238E-4]:3.099734368328E-1)[&rate=5.50016347968238E-4]:1.571801478835E-1,44[&rate=5.50016347968238E-4]:4.944759890878E-1)[&rate=5.50016347968238E-4]:2.747147963506E-2,((51[&rate=5.50016347968238E-4]:3.145047189374E-1,47[&rate=5.50016347968238E-4]:3.418271233089E-1)[&rate=5.50016347968238E-4]:8.413284155167E-2,(((41[&rate=5.50016347968238E-4]:8.18579771022E-2,48[&rate=5.50016347968238E-4]:1.255738240967E-1)[&rate=5.50016347968238E-4]:1.999607028608E-1,42[&rate=5.50016347968238E-4]:2.872831608373E-1)[&rate=5.50016347968238E-4]:7.433678268787E-3,(43[&rate=5.50016347968238E-4]:3.137517508372E-1,46[&rate=5.50016347968238E-4]:3.137517508372E-1)[&rate=5.50016347968238E-4]:3.014541613759E-2)[&rate=5.50016347968238E-4]:8.206279788579E-2)[&rate=5.50016347968238E-4]:1.014519847365E-1)[&rate=5.50016347968238E-4]:9.689460773883E-2,45[&rate=5.50016347968238E-4]:6.161098360245E-1)[&rate=5.50016347968238E-4]:1.593993617526E-1,((118[&rate=5.50016347968238E-4]:8.047810190584E-1,(((131[&rate=5.50016347968238E-4]:1.222832632105E-1,130[&rate=5.50016347968238E-4]:1.195435371831E-1)[&rate=5.50016347968238E-4]:1.448191781782E-1,(129[&rate=5.50016347968238E-4]:8.335852122918E-2,132[&rate=5.50016347968238E-4]:8.609824725654E-2)[&rate=5.50016347968238E-4]:1.810041941321E-1)[&rate=5.50016347968238E-4]:3.493587076219E-1,69[&rate=5.50016347968238E-4]:7.616666284628E-1)[&rate=5.50016347968238E-4]:5.407329470531E-2)[&rate=5.50016347968238E-4]:6.169834254064E-1,(((((64[&rate=5.50016347968238E-4]:1.744170525571E-1,60[&rate=5.50016347968238E-4]:2.373212105044E-2)[&rate=5.50016347968238E-4]:2.868675943688E-2,62[&rate=5.50016347968238E-4]:2.441997024051E-1)[&rate=5.50016347968238E-4]:5.425276854033E-2,65[&rate=5.50016347968238E-4]:1.066716490277E-1)[&rate=5.50016347968238E-4]:1.391666854433E-1,(63[&rate=5.50016347968238E-4]:2.371745873243E-1,61[&rate=5.50016347968238E-4]:2.782704777353E-1)[&rate=5.50016347968238E-4]:1.593486786533E-1)[&rate=5.50016347968238E-4]:9.506576205031E-1,128[&rate=5.50016347968238E-4]:1.248550749494E0)[&rate=5.50016347968238E-4]:3.348766757309E-2)[&rate=5.50016347968238E-4]:2.66866993001E-1)[&rate=5.50016347968238E-4]:6.187249497845E-2)[&rate=5.50016347968238E-4]:7.326781977932E-2,36[&rate=5.50016347968238E-4]:2.018539440043E-1)[&rate=5.50016347968238E-4]:4.393647476927E-2,(127[&rate=5.50016347968238E-4]:2.358990653208E0,121[&rate=5.50016347968238E-4]:1.917894762797E0)[&rate=5.50016347968238E-4]:4.073477107713E-1)[&rate=5.50016347968238E-4]:2.113364542809E-1)[&rate=5.50016347968238E-4]:4.724165493033E-1,(((((58[&rate=5.50016347968238E-4]:1.862005332699E-1,37[&rate=5.50016347968238E-4]:2.0532621633E-1)[&rate=5.50016347968238E-4]:1.095936146664E-1,((56[&rate=5.50016347968238E-4]:1.875961071357E-1,55[&rate=5.50016347968238E-4]:1.875961071357E-1)[&rate=5.50016347968238E-4]:7.957914910743E-2,(59[&rate=5.50016347968238E-4]:2.57054107416E-1,54[&rate=5.50016347968238E-4]:2.188027412958E-1)[&rate=5.50016347968238E-4]:1.831787013871E-2)[&rate=5.50016347968238E-4]:1.296487321474E-3)[&rate=5.50016347968238E-4]:4.259140691478E-3,57[&rate=5.50016347968238E-4]:2.836598460048E-1)[&rate=5.50016347968238E-4]:3.004520925971E-1,68[&rate=5.50016347968238E-4]:5.321993702959E-1)[&rate=5.50016347968238E-4]:7.65299734669E-1,((((((80[&rate=5.50016347968238E-4]:1.318988636583E-1,81[&rate=5.50016347968238E-4]:1.318988636583E-1)[&rate=5.50016347968238E-4]:4.985878926166E-1,(((77[&rate=5.50016347968238E-4]:3.440649090545E-1,73[&rate=5.50016347968238E-4]:3.495443611093E-1)[&rate=5.50016347968238E-4]:7.457181250881E-2,(((78[&rate=5.50016347968238E-4]:3.184389477214E-2,72[&rate=5.50016347968238E-4]:9.926086552829E-3)[&rate=5.50016347968238E-4]:4.036532564244E-2,82[&rate=5.50016347968238E-4]:8.042839849666E-2)[&rate=5.50016347968238E-4]:1.75691843101E-1,79[&rate=5.50016347968238E-4]:2.479010635156E-1)[&rate=5.50016347968238E-4]:1.351192196917E-1)[&rate=5.50016347968238E-4]:2.277284269618E-2,71[&rate=5.50016347968238E-4]:3.783958656294E-1)[&rate=5.50016347968238E-4]:2.329128084538E-1)[&rate=5.50016347968238E-4]:1.391089079493E-1,(75[&rate=5.50016347968238E-4]:7.754263724608E-1,((76[&rate=5.50016347968238E-4]:4.781363337204E-1,70[&rate=5.50016347968238E-4]:4.39780169337E-1)[&rate=5.50016347968238E-4]:1.138969541091E-2,74[&rate=5.50016347968238E-4]:4.895260291314E-1)[&rate=5.50016347968238E-4]:2.859003433295E-1)[&rate=5.50016347968238E-4]:4.348436025651E-2)[&rate=5.50016347968238E-4]:4.956499106464E-1,53[&rate=5.50016347968238E-4]:5.680975847517E-1)[&rate=5.50016347968238E-4]:1.738461655416E-1,(((103[&rate=5.50016347968238E-4]:6.727286239406E-1,((12[&rate=5.50016347968238E-4]:1.261285729954E-1,5[&rate=5.50016347968238E-4]:8.777240861197E-2)[&rate=5.50016347968238E-4]:5.123861625284E-1,29[&rate=5.50016347968238E-4]:7.453640505923E-1)[&rate=5.50016347968238E-4]:1.60241285677E-1)[&rate=5.50016347968238E-4]:9.719072499395E-1,(133[&rate=5.50016347968238E-4]:5.13693631132E-1,(137[&rate=5.50016347968238E-4]:5.215126996679E-1,134[&rate=5.50016347968238E-4]:4.502798229557E-1)[&rate=5.50016347968238E-4]:3.327682187505E-2)[&rate=5.50016347968238E-4]:2.40531283844E-1)[&rate=5.50016347968238E-4]:5.574887859312E-1,52[&rate=5.50016347968238E-4]:5.378309252503E-1)[&rate=5.50016347968238E-4]:2.123095463543E-1)[&rate=5.50016347968238E-4]:6.126733687528E-1,125[&rate=5.50016347968238E-4]:1.144234605385E0)[&rate=5.50016347968238E-4]:3.199311662468E-1)[&rate=5.50016347968238E-4]:1.331896126994E-1)[&rate=5.50016347968238E-4]:2.862719122291E-1,(((34[&rate=5.50016347968238E-4]:1.298244418083E-1,33[&rate=5.50016347968238E-4]:1.133860856439E-1)[&rate=5.50016347968238E-4]:4.648236667346E-2,32[&rate=5.50016347968238E-4]:1.543890002626E-1)[&rate=5.50016347968238E-4]:1.269312133545E-2,((66[&rate=5.50016347968238E-4]:3.121106606918E-1,(((135[&rate=5.50016347968238E-4]:7.685939228969E-1,(138[&rate=5.50016347968238E-4]:2.287770005399E-1,136[&rate=5.50016347968238E-4]:9.727015122466E-2)[&rate=5.50016347968238E-4]:7.398169223571E-1)[&rate=5.50016347968238E-4]:6.030138643822E-1,(120[&rate=5.50016347968238E-4]:7.370425141292E-1,119[&rate=5.50016347968238E-4]:8.32932925088E-1)[&rate=5.50016347968238E-4]:8.866200676704E-1)[&rate=5.50016347968238E-4]:4.324186187059E-1,126[&rate=5.50016347968238E-4]:1.366269088821E0)[&rate=5.50016347968238E-4]:1.930157615562E-1)[&rate=5.50016347968238E-4]:1.338112731785E-1,((122[&rate=5.50016347968238E-4]:3.415877366534E-1,(124[&rate=5.50016347968238E-4]:5.381615988255E-3,123[&rate=5.50016347968238E-4]:8.113856425381E-3)[&rate=5.50016347968238E-4]:3.33473880228E-1)[&rate=5.50016347968238E-4]:4.904404695007E-1,67[&rate=5.50016347968238E-4]:3.307556558135E-1)[&rate=5.50016347968238E-4]:1.151662780568E-1)[&rate=5.50016347968238E-4]:6.06091694577E-1)[&rate=5.50016347968238E-4]:1.172263636738E-1);
tree STATE_39320000 [&joint=-20972.372821779943,lnP=-20972.372821779943] = [&R] (32[&rate=6.379885436456305E-4]:1.671304709443E-1,(33[&rate=6.379885436456305E-4]:4.595099876655E-2,(((((38[&rate=6.379885436456305E-4]:7.163265468194E-1,(((40[&rate=6.379885436456305E-4]:5.593763115155E-1,((147[&rate=6.379885436456305E-4]:3.626563082737E-1,(97[&rate=6.379885436456305E-4]:2.183926029859E-1,((2[&rate=6.379885436456305E-4]:6.886800798438E-1,((22[&rate=6.379885436456305E-4]:2.58195113289E-1,27[&rate=6.379885436456305E-4]:2.746334694534E-1)[&rate=6.379885436456305E-4]:4.255610288288E-1,(31[&rate=6.379885436456305E-4]:7.050518985756E-1,(26[&rate=6.379885436456305E-4]:4.321406778059E-1,(7[&rate=6.379885436456305E-4]:1.623658347425E-1,8[&rate=6.379885436456305E-4]:1.623658347425E-1)[&rate=6.379885436456305E-4]:1.629255279949E-1)[&rate=6.379885436456305E-4]:2.290756043313E-1)[&rate=6.379885436456305E-4]:3.349876409032E-2)[&rate=6.379885436456305E-4]:1.77526677452E-1)[&rate=6.379885436456305E-4]:1.261294449749E0,16[&rate=6.379885436456305E-4]:2.078741652881E0)[&rate=6.379885436456305E-4]:2.961821275885E-1)[&rate=6.379885436456305E-4]:1.584840474129E-2)[&rate=6.379885436456305E-4]:6.723525586552E-2,(39[&rate=6.379885436456305E-4]:3.715170281755E-1,(101[&rate=6.379885436456305E-4]:9.017115691274E-1,((((((105[&rate=6.379885436456305E-4]:5.64693628696E-1,110[&rate=6.379885436456305E-4]:5.866114369151E-1)[&rate=6.379885436456305E-4]:1.700805089954E-1,(((17[&rate=6.379885436456305E-4]:3.675735109843E-1,14[&rate=6.379885436456305E-4]:3.292173466007E-1)[&rate=6.379885436456305E-4]:3.00405883352E-1,113[&rate=6.379885436456305E-4]:6.296232299527E-1)[&rate=6.379885436456305E-4]:9.729575091208E-3,((117[&rate=6.379885436456305E-4]:3.495583378645E-1,(30[&rate=6.379885436456305E-4]:3.074185297325E-1,4[&rate=6.379885436456305E-4]:1.348157900065E-1)[&rate=6.379885436456305E-4]:1.544685752553E-1)[&rate=6.379885436456305E-4]:2.76872721048E-1,9[&rate=6.379885436456305E-4]:6.154721548029E-1)[&rate=6.379885436456305E-4]:1.566147215892E-2)[&rate=6.379885436456305E-4]:1.228185929214E-1)[&rate=6.379885436456305E-4]:1.044447458149E-1,(((148[&rate=6.379885436456305E-4]:1.660738536004E-1,143[&rate=6.379885436456305E-4]:1.63334127573E-1)[&rate=6.379885436456305E-4]:5.29822879376E-1,(116[&rate=6.379885436456305E-4]:6.495000579656E-1,((139[&rate=6.379885436456305E-4]:2.71481622146E-1,(106[&rate=6.379885436456305E-4]:2.298513552651E-2,111[&rate=6.379885436456305E-4]:3.942349169088E-2)[&rate=6.379885436456305E-4]:5.671566470173E-2)[&rate=6.379885436456305E-4]:4.236375103965E-1,104[&rate=6.379885436456305E-4]:5.033383106248E-1)[&rate=6.379885436456305E-4]:2.064357199436E-1)[&rate=6.379885436456305E-4]:8.040510627131E-3)[&rate=6.379885436456305E-4]:5.109511086412E-2,(((13[&rate=6.379885436456305E-4]:4.336923913559E-1,19[&rate=6.379885436456305E-4]:4.720485557396E-1)[&rate=6.379885436456305E-4]:1.863553602151E-1,115[&rate=6.379885436456305E-4]:5.378559707491E-1)[&rate=6.379885436456305E-4]:9.955486864551E-2,(((107[&rate=6.379885436456305E-4]:2.994265126751E-1,109[&rate=6.379885436456305E-4]:3.186045948668E-1)[&rate=6.379885436456305E-4]:1.372510284909E-1,(114[&rate=6.379885436456305E-4]:1.295631961486E-1,112[&rate=6.379885436456305E-4]:2.117549769705E-1)[&rate=6.379885436456305E-4]:2.468403724146E-1)[&rate=6.379885436456305E-4]:1.08262301212E-1,108[&rate=6.379885436456305E-4]:5.422001163507E-1)[&rate=6.379885436456305E-4]:1.527449696194E-1)[&rate=6.379885436456305E-4]:7.122484006226E-2)[&rate=6.379885436456305E-4]:7.578868350145E-2)[&rate=6.379885436456305E-4]:2.762840510467E-1,((144[&rate=6.379885436456305E-4]:8.953269343821E-2,(145[&rate=6.379885436456305E-4]:4.522312898552E-2,141[&rate=6.379885436456305E-4]:4.248340295794E-2)[&rate=6.379885436456305E-4]:4.978901650763E-2)[&rate=6.379885436456305E-4]:1.501389690788E-1,142[&rate=6.379885436456305E-4]:2.45151114572E-1)[&rate=6.379885436456305E-4]:1.070351819981E0)[&rate=6.379885436456305E-4]:8.326600773395E-2,(((140[&rate=6.379885436456305E-4]:5.128136583867E-1,11[&rate=6.379885436456305E-4]:5.319917405784E-1)[&rate=6.379885436456305E-4]:1.025310762333E-1,((25[&rate=6.379885436456305E-4]:2.919650235106E-1,20[&rate=6.379885436456305E-4]:2.727869413189E-1)[&rate=6.379885436456305E-4]:2.588285316652E-1,23[&rate=6.379885436456305E-4]:5.398346510662E-1)[&rate=6.379885436456305E-4]:1.796196725947E-1)[&rate=6.379885436456305E-4]:4.730720666142E-1,(102[&rate=6.379885436456305E-4]:3.237435896381E-2,(((21[&rate=6.379885436456305E-4]:7.695856701723E-1,28[&rate=6.379885436456305E-4]:7.942432044187E-1)[&rate=6.379885436456305E-4]:6.442302118301E-2,1[&rate=6.379885436456305E-4]:7.236485573878E-2)[&rate=6.379885436456305E-4]:8.079704475785E-2,24[&rate=6.379885436456305E-4]:9.339838183049E-1)[&rate=6.379885436456305E-4]:2.600343762753E-1)[&rate=6.379885436456305E-4]:9.46709980457E-3)[&rate=6.379885436456305E-4]:1.103521410529E-1)[&rate=6.379885436456305E-4]:1.715950487287E-1,((3[&rate=6.379885436456305E-4]:6.934684028159E-1,(6[&rate=6.379885436456305E-4]:6.756946786554E-1,((15[&rate=6.379885436456305E-4]:5.866755374912E-1,10[&rate=6.379885436456305E-4]:5.483193731078E-1)[&rate=6.379885436456305E-4]:1.429973833205E-1,18[&rate=6.379885436456305E-4]:7.378920988941E-1)[&rate=6.379885436456305E-4]:8.162783914938E-4)[&rate=6.379885436456305E-4]:6.982851868099E-2)[&rate=6.379885436456305E-4]:9.319589839433E-3,((87[&rate=6.379885436456305E-4]:3.383304915063E-1,(89[&rate=6.379885436456305E-4]:3.685459417606E-2,88[&rate=6.379885436456305E-4]:2.315596403905E-2)[&rate=6.379885436456305E-4]:3.151745274673E-1)[&rate=6.379885436456305E-4]:2.193485777913E-2,((86[&rate=6.379885436456305E-4]:1.906401269047E-1,((84[&rate=6.379885436456305E-4]:9.124515599448E-2,83[&rate=6.379885436456305E-4]:9.124515599448E-2)[&rate=6.379885436456305E-4]:3.656620434538E-2,(93[&rate=6.379885436456305E-4]:5.322534847544E-2,85[&rate=6.379885436456305E-4]:3.952671833843E-2)[&rate=6.379885436456305E-4]:8.828464200143E-2)[&rate=6.379885436456305E-4]:6.282876656483E-2)[&rate=6.379885436456305E-4]:7.205031105225E-2,(92[&rate=6.379885436456305E-4]:2.277096060081E-1,(91[&rate=6.379885436456305E-4]:2.411034892053E-2,90[&rate=6.379885436456305E-4]:2.411034892053E-2)[&rate=6.379885436456305E-4]:2.035992570876E-1)[&rate=6.379885436456305E-4]:4.867946208584E-2)[&rate=6.379885436456305E-4]:9.757491132853E-2)[&rate=6.379885436456305E-4]:8.82248670767E-1)[&rate=6.379885436456305E-4]:6.182609298673E-1)[&rate=6.379885436456305E-4]:5.834023726324E-1)[&rate=6.379885436456305E-4]:4.429696180418E-1)[&rate=6.379885436456305E-4]:9.97486783382E-4)[&rate=6.379885436456305E-4]:1.868617965566E-1)[&rate=6.379885436456305E-4]:2.585911251055E-2,146[&rate=6.379885436456305E-4]:7.054540032609E-1)[&rate=6.379885436456305E-4]:1.510807976113E-2,(((99[&rate=6.379885436456305E-4]:2.710543497725E-1,98[&rate=6.379885436456305E-4]:2.491964262753E-1)[&rate=6.379885436456305E-4]:3.193194585754E-1,96[&rate=6.379885436456305E-4]:5.548546826651E-1)[&rate=6.379885436456305E-4]:9.035398560237E-2,(95[&rate=6.379885436456305E-4]:5.364812951261E-1,(100[&rate=6.379885436456305E-4]:1.293918018766E-1,94[&rate=6.379885436456305E-4]:1.293918018766E-1)[&rate=6.379885436456305E-4]:3.223900396974E-1)[&rate=6.379885436456305E-4]:1.333175370757E-1)[&rate=6.379885436456305E-4]:6.988893388037E-2)[&rate=6.379885436456305E-4]:1.842890539613E-1)[&rate=6.379885436456305E-4]:2.772627539312E-1,(((35[&rate=6.379885436456305E-4]:2.647971069511E-2,36[&rate=6.379885436456305E-4]:7.305505316087E-2)[&rate=6.379885436456305E-4]:1.112605897566E-1,(127[&rate=6.379885436456305E-4]:2.367769717266E0,121[&rate=6.379885436456305E-4]:1.926673826855E0)[&rate=6.379885436456305E-4]:3.370938708567E-1)[&rate=6.379885436456305E-4]:9.511699310846E-2,(((118[&rate=6.379885436456305E-4]:7.011154697461E-1,(((131[&rate=6.379885436456305E-4]:5.399138905021E-2,130[&rate=6.379885436456305E-4]:5.125166302285E-2)[&rate=6.379885436456305E-4]:8.486622233652E-2,(132[&rate=6.379885436456305E-4]:3.02372422945E-2,129[&rate=6.379885436456305E-4]:2.749751626714E-2)[&rate=6.379885436456305E-4]:1.086203690922E-1)[&rate=6.379885436456305E-4]:3.947634700683E-1,69[&rate=6.379885436456305E-4]:6.788265609073E-1)[&rate=6.379885436456305E-4]:3.324781294847E-2)[&rate=6.379885436456305E-4]:6.594875524326E-1,((65[&rate=6.379885436456305E-4]:1.612594758291E-1,(60[&rate=6.379885436456305E-4]:5.676686406072E-2,(64[&rate=6.379885436456305E-4]:1.884057949767E-1,62[&rate=6.379885436456305E-4]:2.295016853877E-1)[&rate=6.379885436456305E-4]:1.904600059076E-2)[&rate=6.379885436456305E-4]:1.044926117684E-1)[&rate=6.379885436456305E-4]:3.041926836664E-1,(63[&rate=6.379885436456305E-4]:2.267204558185E-1,61[&rate=6.379885436456305E-4]:2.678163462295E-1)[&rate=6.379885436456305E-4]:3.894166351837E-1)[&rate=6.379885436456305E-4]:7.033700407655E-1)[&rate=6.379885436456305E-4]:3.001636451427E-1,(128[&rate=6.379885436456305E-4]:1.505253855981E0,((((46[&rate=6.379885436456305E-4]:3.377318336876E-1,43[&rate=6.379885436456305E-4]:3.377318336876E-1)[&rate=6.379885436456305E-4]:5.73954226519E-2,(41[&rate=6.379885436456305E-4]:3.006217761859E-1,(48[&rate=6.379885436456305E-4]:2.376759471044E-1,42[&rate=6.379885436456305E-4]:1.994245809842E-1)[&rate=6.379885436456305E-4]:1.06661676076E-1)[&rate=6.379885436456305E-4]:3.98606714106E-2)[&rate=6.379885436456305E-4]:1.52739455605E-1,((49[&rate=6.379885436456305E-4]:1.088164832137E-1,50[&rate=6.379885436456305E-4]:1.088164832137E-1)[&rate=6.379885436456305E-4]:2.406973655186E-1,((51[&rate=6.379885436456305E-4]:2.90902950416E-1,44[&rate=6.379885436456305E-4]:3.127608739133E-1)[&rate=6.379885436456305E-4]:4.071391086547E-2,47[&rate=6.379885436456305E-4]:3.58939265653E-1)[&rate=6.379885436456305E-4]:2.33614683251E-2)[&rate=6.379885436456305E-4]:1.655659779664E-1)[&rate=6.379885436456305E-4]:8.995926820571E-2,45[&rate=6.379885436456305E-4]:6.296292588388E-1)[&rate=6.379885436456305E-4]:1.022283848509E-1)[&rate=6.379885436456305E-4]:1.578678394304E-2)[&rate=6.379885436456305E-4]:2.405837769238E-1)[&rate=6.379885436456305E-4]:1.58366560675E-1)[&rate=6.379885436456305E-4]:3.018122837545E-1,(((((56[&rate=6.379885436456305E-4]:2.470442627132E-1,(57[&rate=6.379885436456305E-4]:2.429947259353E-1,55[&rate=6.379885436456305E-4]:2.320657641866E-1)[&rate=6.379885436456305E-4]:1.497849852657E-2)[&rate=6.379885436456305E-4]:7.115890807094E-3,(58[&rate=6.379885436456305E-4]:2.598576028089E-1,(37[&rate=6.379885436456305E-4]:1.416826178631E-1,54[&rate=6.379885436456305E-4]:6.517988562263E-2)[&rate=6.379885436456305E-4]:1.373006680059E-1)[&rate=6.379885436456305E-4]:2.16249550831E-2)[&rate=6.379885436456305E-4]:7.130960560225E-2,59[&rate=6.379885436456305E-4]:3.336664804341E-1)[&rate=6.379885436456305E-4]:2.721643563111E-1,68[&rate=6.379885436456305E-4]:5.566505088762E-1)[&rate=6.379885436456305E-4]:6.144717266335E-1,(((53[&rate=6.379885436456305E-4]:6.945825205093E-1,((103[&rate=6.379885436456305E-4]:5.366452016527E-1,((12[&rate=6.379885436456305E-4]:2.505219176164E-1,5[&rate=6.379885436456305E-4]:2.121657532329E-1)[&rate=6.379885436456305E-4]:2.998881512151E-1,29[&rate=6.379885436456305E-4]:6.572593839E-1)[&rate=6.379885436456305E-4]:1.122625300815E-1)[&rate=6.379885436456305E-4]:1.666666464474E0,52[&rate=6.379885436456305E-4]:5.390179315659E-1)[&rate=6.379885436456305E-4]:1.637613102548E-1)[&rate=6.379885436456305E-4]:7.039054932311E-2,((((80[&rate=6.379885436456305E-4]:3.508502497098E-2,81[&rate=6.379885436456305E-4]:3.508502497098E-2)[&rate=6.379885436456305E-4]:3.62654033527E-1,(((73[&rate=6.379885436456305E-4]:3.14933111365E-1,77[&rate=6.379885436456305E-4]:3.094536593103E-1)[&rate=6.379885436456305E-4]:3.761918184356E-2,71[&rate=6.379885436456305E-4]:2.840591425237E-1)[&rate=6.379885436456305E-4]:8.539114469801E-2,(79[&rate=6.379885436456305E-4]:3.869786103994E-1,((78[&rate=6.379885436456305E-4]:9.56464773769E-2,72[&rate=6.379885436456305E-4]:7.372866915758E-2)[&rate=6.379885436456305E-4]:4.309760176277E-2,82[&rate=6.379885436456305E-4]:1.469632572217E-1)[&rate=6.379885436456305E-4]:2.482345312597E-1)[&rate=6.379885436456305E-4]:9.868937096368E-3)[&rate=6.379885436456305E-4]:9.110689084465E-3)[&rate=6.379885436456305E-4]:2.775933103755E-1,(75[&rate=6.379885436456305E-4]:4.290920753374E-1,((70[&rate=6.379885436456305E-4]:2.661079137455E-1,74[&rate=6.379885436456305E-4]:3.04464078129E-1)[&rate=6.379885436456305E-4]:2.378207768019E-2,76[&rate=6.379885436456305E-4]:3.282461558092E-1)[&rate=6.379885436456305E-4]:1.008459195282E-1)[&rate=6.379885436456305E-4]:2.955553620292E-1)[&rate=6.379885436456305E-4]:7.569573529673E-1,(133[&rate=6.379885436456305E-4]:4.419020846708E-1,(134[&rate=6.379885436456305E-4]:5.318215743753E-2,137[&rate=6.379885436456305E-4]:1.244150341497E-1)[&rate=6.379885436456305E-4]:3.585829409321E-1)[&rate=6.379885436456305E-4]:1.075319144019E0)[&rate=6.379885436456305E-4]:2.983133811065E-2)[&rate=6.379885436456305E-4]:4.996539852723E-1,125[&rate=6.379885436456305E-4]:1.054244541444E0)[&rate=6.379885436456305E-4]:2.835443607329E-1)[&rate=6.379885436456305E-4]:6.963454025219E-2)[&rate=6.379885436456305E-4]:4.739515409135E-2,((66[&rate=6.379885436456305E-4]:3.618672250449E-1,((119[&rate=6.379885436456305E-4]:1.534432353883E0,(126[&rate=6.379885436456305E-4]:6.040479939291E-1,120[&rate=6.379885436456305E-4]:1.293860105614E0)[&rate=6.379885436456305E-4]:1.446818373099E-1)[&rate=6.379885436456305E-4]:2.360609864066E-1,(135[&rate=6.379885436456305E-4]:4.933583077236E-1,(138[&rate=6.379885436456305E-4]:2.183526986342E-1,136[&rate=6.379885436456305E-4]:8.6845849319E-2)[&rate=6.379885436456305E-4]:4.750056090894E-1)[&rate=6.379885436456305E-4]:9.291898270864E-1)[&rate=6.379885436456305E-4]:6.242505970843E-1)[&rate=6.379885436456305E-4]:2.686877822398E-1,((122[&rate=6.379885436456305E-4]:3.87131814493E-1,(124[&rate=6.379885436456305E-4]:1.110897886298E-1,123[&rate=6.379885436456305E-4]:1.138220290669E-1)[&rate=6.379885436456305E-4]:2.73309785426E-1)[&rate=6.379885436456305E-4]:3.441440169733E-1,67[&rate=6.379885436456305E-4]:2.300032811256E-1)[&rate=6.379885436456305E-4]:4.005517261591E-1)[&rate=6.379885436456305E-4]:1.098762847963E-1)[&rate=6.379885436456305E-4]:1.269028294943E-1,34[&rate=6.379885436456305E-4]:4.320422945189E-3)[&rate=6.379885436456305E-4]:5.806893198574E-2)[&rate=6.379885436456305E-4]:1.266589242324E-1);
tree STATE_39330000 [&joint=-20979.49835619157,lnP=-20979.49835619157] = [&R] ((32[&rate=6.254083322881225E-4]:4.219022377153E-3,(((((66[&rate=6.254083322881225E-4]:3.093841814398E-1,(((135[&rate=6.254083322881225E-4]:8.075949484543E-1,(138[&rate=6.254083322881225E-4]:2.829153227955E-1,136[&rate=6.254083322881225E-4]:1.514084734803E-1)[&rate=6.254083322881225E-4]:7.246796256588E-1)[&rate=6.254083322881225E-4]:3.167645619779E-1,126[&rate=6.254083322881225E-4]:6.866021932679E-1)[&rate=6.254083322881225E-4]:4.033664580589E-2,(120[&rate=6.254083322881225E-4]:1.387928974296E0,119[&rate=6.254083322881225E-4]:1.483819385255E0)[&rate=6.254083322881225E-4]:2.882197646225E-2)[&rate=6.254083322881225E-4]:8.29619532051E-1)[&rate=6.254083322881225E-4]:1.057152954282E-1,((122[&rate=6.254083322881225E-4]:3.62953654889E-1,(124[&rate=6.254083322881225E-4]:1.699148366064E-1,123[&rate=6.254083322881225E-4]:1.726470770435E-1)[&rate=6.254083322881225E-4]:1.903065778454E-1)[&rate=6.254083322881225E-4]:5.317867558436E-1,67[&rate=6.254083322881225E-4]:3.934678603919E-1)[&rate=6.254083322881225E-4]:2.163161647608E-2)[&rate=6.254083322881225E-4]:4.127450990282E-1,(((((54[&rate=6.254083322881225E-4]:3.17640810458E-1,(56[&rate=6.254083322881225E-4]:1.936242913614E-1,55[&rate=6.254083322881225E-4]:1.936242913614E-1)[&rate=6.254083322881225E-4]:1.540711639053E-1)[&rate=6.254083322881225E-4]:7.693628310187E-3,(57[&rate=6.254083322881225E-4]:2.043609586732E-1,(37[&rate=6.254083322881225E-4]:9.856016583436E-2,58[&rate=6.254083322881225E-4]:7.943448277425E-2)[&rate=6.254083322881225E-4]:1.413199185219E-1)[&rate=6.254083322881225E-4]:1.619570866524E-1)[&rate=6.254083322881225E-4]:3.057837162296E-2,59[&rate=6.254083322881225E-4]:3.941641765114E-1)[&rate=6.254083322881225E-4]:2.664271530316E-1,68[&rate=6.254083322881225E-4]:6.11411001674E-1)[&rate=6.254083322881225E-4]:4.454416929254E-1,((((((73[&rate=6.254083322881225E-4]:1.695281299944E-1,77[&rate=6.254083322881225E-4]:1.640486779397E-1)[&rate=6.254083322881225E-4]:2.114618018413E-1,((79[&rate=6.254083322881225E-4]:2.188442961308E-1,71[&rate=6.254083322881225E-4]:1.914470358568E-1)[&rate=6.254083322881225E-4]:2.014956687587E-2,((78[&rate=6.254083322881225E-4]:2.474816073558E-2,72[&rate=6.254083322881225E-4]:2.830352516267E-3)[&rate=6.254083322881225E-4]:2.081611407716E-1,82[&rate=6.254083322881225E-4]:2.411284795893E-1)[&rate=6.254083322881225E-4]:6.084561499472E-3)[&rate=6.254083322881225E-4]:1.009001784182E-1)[&rate=6.254083322881225E-4]:2.014690820662E-1,(80[&rate=6.254083322881225E-4]:1.152497204013E-1,81[&rate=6.254083322881225E-4]:1.152497204013E-1)[&rate=6.254083322881225E-4]:4.178942250075E-1)[&rate=6.254083322881225E-4]:2.133618408907E-1,(75[&rate=6.254083322881225E-4]:5.112234217151E-1,(70[&rate=6.254083322881225E-4]:3.231558256985E-1,(76[&rate=6.254083322881225E-4]:3.370508865388E-1,74[&rate=6.254083322881225E-4]:3.370508865388E-1)[&rate=6.254083322881225E-4]:2.446110354312E-2)[&rate=6.254083322881225E-4]:1.497114316331E-1)[&rate=6.254083322881225E-4]:2.845974330775E-1)[&rate=6.254083322881225E-4]:7.084212157271E-1,(52[&rate=6.254083322881225E-4]:7.192928866781E-1,(((103[&rate=6.254083322881225E-4]:5.830530056462E-1,((12[&rate=6.254083322881225E-4]:1.332821088846E-1,5[&rate=6.254083322881225E-4]:9.49259445011E-2)[&rate=6.254083322881225E-4]:3.282088179198E-2,29[&rate=6.254083322881225E-4]:2.729523057451E-1)[&rate=6.254083322881225E-4]:5.4297741223E-1)[&rate=6.254083322881225E-4]:1.559166971347E0,53[&rate=6.254083322881225E-4]:4.697295211211E-1)[&rate=6.254083322881225E-4]:4.554626717064E-2,((133[&rate=6.254083322881225E-4]:2.298946911889E-1,137[&rate=6.254083322881225E-4]:2.709905815999E-1)[&rate=6.254083322881225E-4]:3.193994986469E-1,134[&rate=6.254083322881225E-4]:5.191572035346E-1)[&rate=6.254083322881225E-4]:7.480610954242E-1)[&rate=6.254083322881225E-4]:1.958203770751E-1)[&rate=6.254083322881225E-4]:4.668284654089E-2)[&rate=6.254083322881225E-4]:6.194786511393E-1,125[&rate=6.254083322881225E-4]:1.166875149386E0)[&rate=6.254083322881225E-4]:5.664421188041E-2)[&rate=6.254083322881225E-4]:3.18712519069E-1)[&rate=6.254083322881225E-4]:1.689023231369E-2,((38[&rate=6.254083322881225E-4]:1.094009996061E0,((96[&rate=6.254083322881225E-4]:6.800562055874E-1,((99[&rate=6.254083322881225E-4]:6.000748580849E-1,(97[&rate=6.254083322881225E-4]:3.592493688672E-1,98[&rate=6.254083322881225E-4]:5.587029207797E-1)[&rate=6.254083322881225E-4]:1.951401380789E-2)[&rate=6.254083322881225E-4]:6.69841693724E-2,(95[&rate=6.254083322881225E-4]:4.90354375369E-1,(100[&rate=6.254083322881225E-4]:1.882281944452E-1,94[&rate=6.254083322881225E-4]:1.882281944452E-1)[&rate=6.254083322881225E-4]:2.174267273718E-1)[&rate=6.254083322881225E-4]:1.657756903398E-1)[&rate=6.254083322881225E-4]:4.851630381299E-2)[&rate=6.254083322881225E-4]:1.883499054796E-1,((16[&rate=6.254083322881225E-4]:2.659041752432E0,(39[&rate=6.254083322881225E-4]:5.55914878949E-1,(146[&rate=6.254083322881225E-4]:5.72279144713E-1,((2[&rate=6.254083322881225E-4]:6.419025935085E-1,((31[&rate=6.254083322881225E-4]:8.007856169952E-1,(26[&rate=6.254083322881225E-4]:6.421818796421E-1,(7[&rate=6.254083322881225E-4]:1.451821060266E-1,8[&rate=6.254083322881225E-4]:1.451821060266E-1)[&rate=6.254083322881225E-4]:3.901504585469E-1)[&rate=6.254083322881225E-4]:1.147681209147E-1)[&rate=6.254083322881225E-4]:3.647839413397E-3,(22[&rate=6.254083322881225E-4]:1.965156282293E-1,27[&rate=6.254083322881225E-4]:2.129539843936E-1)[&rate=6.254083322881225E-4]:5.531233076313E-1)[&rate=6.254083322881225E-4]:6.486639737399E-2)[&rate=6.254083322881225E-4]:1.612277628522E0,(101[&rate=6.254083322881225E-4]:3.739410928784E-1,((((((145[&rate=6.254083322881225E-4]:6.332206006277E-2,141[&rate=6.254083322881225E-4]:6.058233403519E-2)[&rate=6.254083322881225E-4]:3.22617015595E-1,144[&rate=6.254083322881225E-4]:3.804596236028E-1)[&rate=6.254083322881225E-4]:2.194914042281E-1,142[&rate=6.254083322881225E-4]:6.054304798859E-1)[&rate=6.254083322881225E-4]:6.588799780008E-1,((((105[&rate=6.254083322881225E-4]:3.764666763279E-1,110[&rate=6.254083322881225E-4]:3.98384484547E-1)[&rate=6.254083322881225E-4]:1.994654574311E-1,113[&rate=6.254083322881225E-4]:6.033293940328E-1)[&rate=6.254083322881225E-4]:1.172127290134E-1,(((17[&rate=6.254083322881225E-4]:3.600122580574E-1,14[&rate=6.254083322881225E-4]:3.216560936737E-1)[&rate=6.254083322881225E-4]:2.35491869383E-1,(30[&rate=6.254083322881225E-4]:2.528632946599E-1,4[&rate=6.254083322881225E-4]:8.02605549339E-2)[&rate=6.254083322881225E-4]:4.193531615476E-1)[&rate=6.254083322881225E-4]:1.138573448436E-1,(9[&rate=6.254083322881225E-4]:4.58198844313E-1,117[&rate=6.254083322881225E-4]:4.691577484227E-1)[&rate=6.254083322881225E-4]:2.045872855052E-1)[&rate=6.254083322881225E-4]:4.953681514595E-2)[&rate=6.254083322881225E-4]:2.750653572583E-1,((((13[&rate=6.254083322881225E-4]:2.824873326158E-1,19[&rate=6.254083322881225E-4]:3.208434969995E-1)[&rate=6.254083322881225E-4]:4.471965010806E-1,115[&rate=6.254083322881225E-4]:6.474920528746E-1)[&rate=6.254083322881225E-4]:2.918960108836E-2,((108[&rate=6.254083322881225E-4]:3.454528696295E-1,107[&rate=6.254083322881225E-4]:3.481925956569E-1)[&rate=6.254083322881225E-4]:2.894527505279E-1,(109[&rate=6.254083322881225E-4]:2.228459839994E-1,(112[&rate=6.254083322881225E-4]:2.126027840846E-1,114[&rate=6.254083322881225E-4]:1.304110032627E-1)[&rate=6.254083322881225E-4]:1.298292594224E-2)[&rate=6.254083322881225E-4]:4.339774443771E-1)[&rate=6.254083322881225E-4]:9.931028038087E-2)[&rate=6.254083322881225E-4]:1.58836976569E-1,(116[&rate=6.254083322881225E-4]:6.732331528772E-1,(((104[&rate=6.254083322881225E-4]:1.796937471908E-1,106[&rate=6.254083322881225E-4]:1.796937471908E-1)[&rate=6.254083322881225E-4]:5.641449979515E-2,(139[&rate=6.254083322881225E-4]:4.015555304357E-1,111[&rate=6.254083322881225E-4]:2.262130646823E-1)[&rate=6.254083322881225E-4]:2.633353846805E-2)[&rate=6.254083322881225E-4]:3.773462634777E-1,(148[&rate=6.254083322881225E-4]:3.148736903081E-1,143[&rate=6.254083322881225E-4]:3.121339642807E-1)[&rate=6.254083322881225E-4]:2.766630119365E-1)[&rate=6.254083322881225E-4]:1.200526150164E-1)[&rate=6.254083322881225E-4]:1.622854776547E-1)[&rate=6.254083322881225E-4]:7.789706895077E-2)[&rate=6.254083322881225E-4]:9.610023785591E-2)[&rate=6.254083322881225E-4]:7.011968760842E-2,(102[&rate=6.254083322881225E-4]:7.709133879932E-3,(((140[&rate=6.254083322881225E-4]:5.767196357963E-1,11[&rate=6.254083322881225E-4]:5.95897717988E-1)[&rate=6.254083322881225E-4]:5.393537522616E-2,((25[&rate=6.254083322881225E-4]:6.484695050159E-1,20[&rate=6.254083322881225E-4]:6.292914228242E-1)[&rate=6.254083322881225E-4]:5.369504103264E-2,23[&rate=6.254083322881225E-4]:6.912056419389E-1)[&rate=6.254083322881225E-4]:4.35589581245E-2)[&rate=6.254083322881225E-4]:3.262743277986E-1,(24[&rate=6.254083322881225E-4]:9.526785510579E-1,((21[&rate=6.254083322881225E-4]:6.070273374825E-1,28[&rate=6.254083322881225E-4]:6.31684871729E-1)[&rate=6.254083322881225E-4]:2.322127117133E-1,1[&rate=6.254083322881225E-4]:7.759621357937E-2)[&rate=6.254083322881225E-4]:9.426041967035E-2)[&rate=6.254083322881225E-4]:1.193192809138E-1)[&rate=6.254083322881225E-4]:9.735513752459E-2)[&rate=6.254083322881225E-4]:8.014566914939E-2)[&rate=6.254083322881225E-4]:1.513114803767E-1,((6[&rate=6.254083322881225E-4]:5.884573706194E-1,((15[&rate=6.254083322881225E-4]:4.257902678436E-1,10[&rate=6.254083322881225E-4]:3.874341034602E-1)[&rate=6.254083322881225E-4]:1.067908617635E-1,18[&rate=6.254083322881225E-4]:5.408003076894E-1)[&rate=6.254083322881225E-4]:1.106707615601E-1)[&rate=6.254083322881225E-4]:4.613172861252E-2,(3[&rate=6.254083322881225E-4]:5.410008808251E-1,((87[&rate=6.254083322881225E-4]:1.010696922392E-1,(89[&rate=6.254083322881225E-4]:1.009659995765E-1,88[&rate=6.254083322881225E-4]:8.726736943953E-2)[&rate=6.254083322881225E-4]:1.380232279967E-2)[&rate=6.254083322881225E-4]:2.103412889208E-1,(((83[&rate=6.254083322881225E-4]:8.529055630917E-2,(84[&rate=6.254083322881225E-4]:4.59107608976E-2,85[&rate=6.254083322881225E-4]:4.59107608976E-2)[&rate=6.254083322881225E-4]:3.937979541157E-2)[&rate=6.254083322881225E-4]:1.022604198788E-1,(86[&rate=6.254083322881225E-4]:8.496023294163E-2,93[&rate=6.254083322881225E-4]:9.865886307864E-2)[&rate=6.254083322881225E-4]:1.025907432463E-1)[&rate=6.254083322881225E-4]:4.73900364812E-2,(92[&rate=6.254083322881225E-4]:7.706220314744E-2,(91[&rate=6.254083322881225E-4]:3.788253384135E-2,90[&rate=6.254083322881225E-4]:3.788253384135E-2)[&rate=6.254083322881225E-4]:3.917966930609E-2)[&rate=6.254083322881225E-4]:1.715774396587E-1)[&rate=6.254083322881225E-4]:7.646996849085E-2)[&rate=6.254083322881225E-4]:7.693159270623E-1)[&rate=6.254083322881225E-4]:4.15334238863E-2)[&rate=6.254083322881225E-4]:6.538922526673E-1)[&rate=6.254083322881225E-4]:1.402542615273E-1)[&rate=6.254083322881225E-4]:8.966774853165E-1)[&rate=6.254083322881225E-4]:1.546061462769E-1)[&rate=6.254083322881225E-4]:1.038543134709E-1)[&rate=6.254083322881225E-4]:1.763394736538E-2)[&rate=6.254083322881225E-4]:1.048931852712E-1,(147[&rate=6.254083322881225E-4]:7.175737983265E-1,40[&rate=6.254083322881225E-4]:6.601967491462E-1)[&rate=6.254083322881225E-4]:1.824526243942E-2)[&rate=6.254083322881225E-4]:7.521000112067E-2)[&rate=6.254083322881225E-4]:4.086639942837E-1)[&rate=6.254083322881225E-4]:2.16556909924E-1,(((((47[&rate=6.254083322881225E-4]:4.932226487989E-1,((46[&rate=6.254083322881225E-4]:3.575501683076E-1,(48[&rate=6.254083322881225E-4]:1.932997887735E-1,(41[&rate=6.254083322881225E-4]:1.481155777581E-1,42[&rate=6.254083322881225E-4]:1.535800586324E-1)[&rate=6.254083322881225E-4]:1.46836402092E-3)[&rate=6.254083322881225E-4]:1.533214177855E-1)[&rate=6.254083322881225E-4]:1.835771445114E-2,43[&rate=6.254083322881225E-4]:3.759078827587E-1)[&rate=6.254083322881225E-4]:1.173147660402E-1)[&rate=6.254083322881225E-4]:1.271649380063E-2,(51[&rate=6.254083322881225E-4]:2.514888844989E-1,44[&rate=6.254083322881225E-4]:2.733468079961E-1)[&rate=6.254083322881225E-4]:2.271278537292E-1)[&rate=6.254083322881225E-4]:3.14278136526E-2,(49[&rate=6.254083322881225E-4]:3.913433060879E-1,50[&rate=6.254083322881225E-4]:3.913433060879E-1)[&rate=6.254083322881225E-4]:1.132367649185E-1)[&rate=6.254083322881225E-4]:1.544545944421E-1,45[&rate=6.254083322881225E-4]:6.836248293829E-1)[&rate=6.254083322881225E-4]:5.541447059563E-1,(((128[&rate=6.254083322881225E-4]:1.357224605315E0,(((62[&rate=6.254083322881225E-4]:2.907992316528E-1,(64[&rate=6.254083322881225E-4]:2.118946851704E-1,60[&rate=6.254083322881225E-4]:6.120975366368E-2)[&rate=6.254083322881225E-4]:3.780865607137E-2)[&rate=6.254083322881225E-4]:5.157778910128E-2,65[&rate=6.254083322881225E-4]:1.505961988363E-1)[&rate=6.254083322881225E-4]:2.604826216523E-1,(63[&rate=6.254083322881225E-4]:3.217401540679E-2,61[&rate=6.254083322881225E-4]:7.326990581783E-2)[&rate=6.254083322881225E-4]:5.295897365885E-1)[&rate=6.254083322881225E-4]:8.94090990306E-1)[&rate=6.254083322881225E-4]:8.664080457557E-2,(69[&rate=6.254083322881225E-4]:7.926733979339E-1,(118[&rate=6.254083322881225E-4]:7.772393666344E-1,((129[&rate=6.254083322881225E-4]:3.972664892131E-1,(132[&rate=6.254083322881225E-4]:2.387490055727E-1,130[&rate=6.254083322881225E-4]:2.360092795454E-1)[&rate=6.254083322881225E-4]:1.612572096677E-1)[&rate=6.254083322881225E-4]:3.860298564575E-2,131[&rate=6.254083322881225E-4]:4.386092008862E-1)[&rate=6.254083322881225E-4]:2.043835904057E-1)[&rate=6.254083322881225E-4]:4.475127189765E-3)[&rate=6.254083322881225E-4]:8.018769434638E-1)[&rate=6.254083322881225E-4]:2.895711051422E-1,(35[&rate=6.254083322881225E-4]:3.849911242903E-2,(36[&rate=6.254083322881225E-4]:7.952518279356E-2,(121[&rate=6.254083322881225E-4]:2.025609205313E0,127[&rate=6.254083322881225E-4]:2.466705095723E0)[&rate=6.254083322881225E-4]:1.333680322756E-1)[&rate=6.254083322881225E-4]:5.549272101232E-3)[&rate=6.254083322881225E-4]:1.661702793162E-1)[&rate=6.254083322881225E-4]:2.777292325975E-1)[&rate=6.254083322881225E-4]:2.258028351268E-1)[&rate=6.254083322881225E-4]:1.365333487403E-1)[&rate=6.254083322881225E-4]:2.498597431777E-2,34[&rate=6.254083322881225E-4]:6.707083897503E-3)[&rate=6.254083322881225E-4]:1.942974669874E-2)[&rate=6.254083322881225E-4]:3.647637297091E-2,33[&rate=6.254083322881225E-4]:4.617484740278E-2);
tree STATE_39340000 [&joint=-20979.510893890114,lnP=-20979.510893890114] = [&R] (((33[&rate=5.713825931399591E-4]:2.239645197628E-2,((((38[&rate=5.713825931399591E-4]:7.626968615673E-1,(((97[&rate=5.713825931399591E-4]:3.758147607603E-1,(96[&rate=5.713825931399591E-4]:5.331833006492E-1,98[&rate=5.713825931399591E-4]:5.468445028348E-1)[&rate=5.713825931399591E-4]:2.842380983802E-2)[&rate=5.713825931399591E-4]:2.791598147856E-2,(99[&rate=5.713825931399591E-4]:5.814822644846E-1,(95[&rate=5.713825931399591E-4]:2.963177378203E-1,(100[&rate=5.713825931399591E-4]:6.555876906679E-2,94[&rate=5.713825931399591E-4]:6.555876906679E-2)[&rate=5.713825931399591E-4]:1.460595152015E-1)[&rate=5.713825931399591E-4]:2.742355649158E-1)[&rate=5.713825931399591E-4]:4.355995316405E-2)[&rate=5.713825931399591E-4]:2.933986899263E-1,((39[&rate=5.713825931399591E-4]:4.622765314739E-1,40[&rate=5.713825931399591E-4]:4.622765314739E-1)[&rate=5.713825931399591E-4]:2.725650434433E-2,(((101[&rate=5.713825931399591E-4]:8.815855147163E-1,(((((24[&rate=5.713825931399591E-4]:8.332953194536E-1,((21[&rate=5.713825931399591E-4]:6.852871267901E-1,28[&rate=5.713825931399591E-4]:7.099446610366E-1)[&rate=5.713825931399591E-4]:9.613860514868E-2,1[&rate=5.713825931399591E-4]:1.978189632233E-2)[&rate=5.713825931399591E-4]:3.269150532303E-2)[&rate=5.713825931399591E-4]:3.525296538403E-1,102[&rate=5.713825931399591E-4]:2.418113767749E-2)[&rate=5.713825931399591E-4]:1.599316745482E-1,((140[&rate=5.713825931399591E-4]:5.398748211257E-1,11[&rate=5.713825931399591E-4]:5.590529033175E-1)[&rate=5.713825931399591E-4]:1.649195923143E-1,((25[&rate=5.713825931399591E-4]:3.156974590413E-1,20[&rate=5.713825931399591E-4]:2.965193768496E-1)[&rate=5.713825931399591E-4]:2.994467451093E-1,23[&rate=5.713825931399591E-4]:6.041853000409E-1)[&rate=5.713825931399591E-4]:2.0471870244E-1)[&rate=5.713825931399591E-4]:5.258937412514E-1)[&rate=5.713825931399591E-4]:5.069987002306E-2,((((105[&rate=5.713825931399591E-4]:6.34979778731E-1,((113[&rate=5.713825931399591E-4]:5.541552292611E-1,117[&rate=5.713825931399591E-4]:5.568949552887E-1)[&rate=5.713825931399591E-4]:7.057431475483E-2,110[&rate=5.713825931399591E-4]:6.192500919612E-1)[&rate=5.713825931399591E-4]:3.764749498891E-2)[&rate=5.713825931399591E-4]:5.843802701801E-2,((9[&rate=5.713825931399591E-4]:4.433542451377E-1,(30[&rate=5.713825931399591E-4]:2.134664412307E-1,4[&rate=5.713825931399591E-4]:4.086370150468E-2)[&rate=5.713825931399591E-4]:3.531754751399E-1)[&rate=5.713825931399591E-4]:2.267026555833E-1,(17[&rate=5.713825931399591E-4]:1.578629594226E-1,14[&rate=5.713825931399591E-4]:1.195067950389E-1)[&rate=5.713825931399591E-4]:5.587692837642E-1)[&rate=5.713825931399591E-4]:4.253898721973E-2)[&rate=5.713825931399591E-4]:6.823997821551E-2,(((((111[&rate=5.713825931399591E-4]:5.401461140064E-1,((106[&rate=5.713825931399591E-4]:1.357499822428E-1,139[&rate=5.713825931399591E-4]:3.275308041606E-1)[&rate=5.713825931399591E-4]:1.513377045115E-1,104[&rate=5.713825931399591E-4]:2.870876867543E-1)[&rate=5.713825931399591E-4]:2.366200710877E-1)[&rate=5.713825931399591E-4]:1.003621162568E-1,(148[&rate=5.713825931399591E-4]:4.136718686449E-1,143[&rate=5.713825931399591E-4]:4.109321426175E-1)[&rate=5.713825931399591E-4]:1.884801972349E-1)[&rate=5.713825931399591E-4]:8.027825708448E-2,116[&rate=5.713825931399591E-4]:6.440741585805E-1)[&rate=5.713825931399591E-4]:7.475186478679E-3,((13[&rate=5.713825931399591E-4]:3.64515422631E-1,19[&rate=5.713825931399591E-4]:4.028715870147E-1)[&rate=5.713825931399591E-4]:1.617645907918E-1,115[&rate=5.713825931399591E-4]:4.440882326009E-1)[&rate=5.713825931399591E-4]:2.074611124583E-1)[&rate=5.713825931399591E-4]:1.421041214656E-2,((108[&rate=5.713825931399591E-4]:1.756417989896E-1,107[&rate=5.713825931399591E-4]:1.78381525017E-1)[&rate=5.713825931399591E-4]:2.73599721749E-1,(112[&rate=5.713825931399591E-4]:3.810271749157E-1,(114[&rate=5.713825931399591E-4]:7.94299354441E-2,109[&rate=5.713825931399591E-4]:1.588819902386E-1)[&rate=5.713825931399591E-4]:2.194054586498E-1)[&rate=5.713825931399591E-4]:9.287188006929E-2)[&rate=5.713825931399591E-4]:2.740524830426E-1)[&rate=5.713825931399591E-4]:4.110350621073E-2)[&rate=5.713825931399591E-4]:5.126715321562E-1,(((145[&rate=5.713825931399591E-4]:1.100018655484E-1,141[&rate=5.713825931399591E-4]:1.072621395208E-1)[&rate=5.713825931399591E-4]:1.082647240847E-1,144[&rate=5.713825931399591E-4]:2.127871375782E-1)[&rate=5.713825931399591E-4]:3.78878968014E-1,142[&rate=5.713825931399591E-4]:5.971455576471E-1)[&rate=5.713825931399591E-4]:8.771837584737E-1)[&rate=5.713825931399591E-4]:7.058708593758E-3)[&rate=5.713825931399591E-4]:1.298722629312E-1,(((6[&rate=5.713825931399591E-4]:5.783853792327E-1,(15[&rate=5.713825931399591E-4]:4.396076664508E-1,10[&rate=5.713825931399591E-4]:4.012515020674E-1)[&rate=5.713825931399591E-4]:1.935722333297E-1)[&rate=5.713825931399591E-4]:2.430151140271E-4,18[&rate=5.713825931399591E-4]:6.416420929769E-1)[&rate=5.713825931399591E-4]:1.386679483648E-1,((((((93[&rate=5.713825931399591E-4]:1.131856221304E-1,84[&rate=5.713825931399591E-4]:9.948699199335E-2)[&rate=5.713825931399591E-4]:1.472858383375E-1,(92[&rate=5.713825931399591E-4]:1.128087468774E-1,(91[&rate=5.713825931399591E-4]:9.962736288909E-2,90[&rate=5.713825931399591E-4]:9.962736288909E-2)[&rate=5.713825931399591E-4]:1.318138398829E-2)[&rate=5.713825931399591E-4]:1.476627135905E-1)[&rate=5.713825931399591E-4]:1.580635484705E-1,87[&rate=5.713825931399591E-4]:4.048363788013E-1)[&rate=5.713825931399591E-4]:7.294846420047E-2,(89[&rate=5.713825931399591E-4]:1.590394961581E-1,88[&rate=5.713825931399591E-4]:1.45340866021E-1)[&rate=5.713825931399591E-4]:3.324439769807E-1)[&rate=5.713825931399591E-4]:1.868891033337E-1,(85[&rate=5.713825931399591E-4]:8.297436687447E-2,(86[&rate=5.713825931399591E-4]:7.819761632496E-2,83[&rate=5.713825931399591E-4]:7.819761632496E-2)[&rate=5.713825931399591E-4]:4.77675054951E-3)[&rate=5.713825931399591E-4]:5.81699579461E-1)[&rate=5.713825931399591E-4]:4.111234393361E-1,3[&rate=5.713825931399591E-4]:5.360713582743E-1)[&rate=5.713825931399591E-4]:1.291701899167E-1)[&rate=5.713825931399591E-4]:6.967036709614E-1)[&rate=5.713825931399591E-4]:5.223800215914E-1)[&rate=5.713825931399591E-4]:5.388868635222E-1,(2[&rate=5.713825931399591E-4]:6.909342418699E-1,((31[&rate=5.713825931399591E-4]:7.010988237842E-1,(26[&rate=5.713825931399591E-4]:5.738550757083E-1,(7[&rate=5.713825931399591E-4]:1.473729782594E-1,8[&rate=5.713825931399591E-4]:1.473729782594E-1)[&rate=5.713825931399591E-4]:3.196327823804E-1)[&rate=5.713825931399591E-4]:8.340813163742E-2)[&rate=5.713825931399591E-4]:1.417192086727E-2,(22[&rate=5.713825931399591E-4]:1.488950777997E-1,27[&rate=5.713825931399591E-4]:1.653334339641E-1)[&rate=5.713825931399591E-4]:5.115811463036E-1)[&rate=5.713825931399591E-4]:2.030607574925E-1)[&rate=5.713825931399591E-4]:1.713099780204E0)[&rate=5.713825931399591E-4]:3.796708149006E-2,((16[&rate=5.713825931399591E-4]:2.525002360972E0,147[&rate=5.713825931399591E-4]:4.968864840354E-1)[&rate=5.713825931399591E-4]:2.047928192846E-3,146[&rate=5.713825931399591E-4]:5.617759422829E-1)[&rate=5.713825931399591E-4]:4.371793768683E-2)[&rate=5.713825931399591E-4]:4.257735083436E-3)[&rate=5.713825931399591E-4]:2.786346477132E-1)[&rate=5.713825931399591E-4]:6.283518896496E-2)[&rate=5.713825931399591E-4]:4.257496069516E-1,(35[&rate=5.713825931399591E-4]:4.547671554773E-1,(36[&rate=5.713825931399591E-4]:4.964713762738E-1,((((((47[&rate=5.713825931399591E-4]:1.114307047951E-1,44[&rate=5.713825931399591E-4]:1.059662239208E-1)[&rate=5.713825931399591E-4]:4.146090975355E-1,((49[&rate=5.713825931399591E-4]:1.446830840404E-1,50[&rate=5.713825931399591E-4]:1.446830840404E-1)[&rate=5.713825931399591E-4]:3.005574469469E-1,51[&rate=5.713825931399591E-4]:4.507050118615E-1)[&rate=5.713825931399591E-4]:4.801238609758E-2)[&rate=5.713825931399591E-4]:1.963176894866E-2,((43[&rate=5.713825931399591E-4]:3.95342275945E-1,46[&rate=5.713825931399591E-4]:3.95342275945E-1)[&rate=5.713825931399591E-4]:6.851514513354E-2,((48[&rate=5.713825931399591E-4]:1.626086377566E-1,41[&rate=5.713825931399591E-4]:1.188927907621E-1)[&rate=5.713825931399591E-4]:1.099003782324E-1,42[&rate=5.713825931399591E-4]:2.342576498688E-1)[&rate=5.713825931399591E-4]:1.804194433411E-1)[&rate=5.713825931399591E-4]:8.181415020064E-2)[&rate=5.713825931399591E-4]:6.070982424569E-2,45[&rate=5.713825931399591E-4]:5.981846742135E-1)[&rate=5.713825931399591E-4]:2.915937169658E-1,(((64[&rate=5.713825931399591E-4]:2.982045974071E-1,((62[&rate=5.713825931399591E-4]:2.811293780701E-1,60[&rate=5.713825931399591E-4]:8.934855615238E-2)[&rate=5.713825931399591E-4]:2.534830977232E-2,65[&rate=5.713825931399591E-4]:1.146968659247E-1)[&rate=5.713825931399591E-4]:3.282279997571E-2)[&rate=5.713825931399591E-4]:6.484861922988E-1,(63[&rate=5.713825931399591E-4]:5.210934276357E-1,61[&rate=5.713825931399591E-4]:5.621893180468E-1)[&rate=5.713825931399591E-4]:4.255973620702E-1)[&rate=5.713825931399591E-4]:5.113113732206E-1,(((((132[&rate=5.713825931399591E-4]:1.21099860052E-1,129[&rate=5.713825931399591E-4]:1.183601340246E-1)[&rate=5.713825931399591E-4]:1.464455248692E-1,(130[&rate=5.713825931399591E-4]:1.077393594376E-1,131[&rate=5.713825931399591E-4]:1.104790854649E-1)[&rate=5.713825931399591E-4]:1.570662994562E-1)[&rate=5.713825931399591E-4]:2.991072343485E-1,118[&rate=5.713825931399591E-4]:7.008991946123E-1)[&rate=5.713825931399591E-4]:1.878948536321E-2,69[&rate=5.713825931399591E-4]:7.306475840851E-1)[&rate=5.713825931399591E-4]:7.46531243053E-1,128[&rate=5.713825931399591E-4]:1.326493895631E0)[&rate=5.713825931399591E-4]:3.287813030909E-2)[&rate=5.713825931399591E-4]:3.038025775303E-1)[&rate=5.713825931399591E-4]:2.324142085169E-1,(121[&rate=5.713825931399591E-4]:1.814694475982E0,127[&rate=5.713825931399591E-4]:2.255790366393E0)[&rate=5.713825931399591E-4]:6.781546099784E-1)[&rate=5.713825931399591E-4]:8.307434510814E-2)[&rate=5.713825931399591E-4]:4.871121669332E-3)[&rate=5.713825931399591E-4]:1.31313866526E-1)[&rate=5.713825931399591E-4]:8.72494598688E-2,((126[&rate=5.713825931399591E-4]:5.198489657865E-1,((119[&rate=5.713825931399591E-4]:8.852349731383E-1,((138[&rate=5.713825931399591E-4]:2.189161343327E-1,136[&rate=5.713825931399591E-4]:8.740928501753E-2)[&rate=5.713825931399591E-4]:3.086991019498E-1,135[&rate=5.713825931399591E-4]:3.276152362825E-1)[&rate=5.713825931399591E-4]:2.096745313764E-1)[&rate=5.713825931399591E-4]:3.423274628199E-1,120[&rate=5.713825931399591E-4]:1.131672024999E0)[&rate=5.713825931399591E-4]:7.798905247206E-2)[&rate=5.713825931399591E-4]:1.232624342014E0,(((122[&rate=5.713825931399591E-4]:2.818658285184E-1,(124[&rate=5.713825931399591E-4]:2.105986781178E-1,123[&rate=5.713825931399591E-4]:2.133309185549E-1)[&rate=5.713825931399591E-4]:6.853490996348E-2)[&rate=5.713825931399591E-4]:5.018457496879E-1,67[&rate=5.713825931399591E-4]:2.824390278657E-1)[&rate=5.713825931399591E-4]:1.620808842478E-1,66[&rate=5.713825931399591E-4]:4.445199121134E-1)[&rate=5.713825931399591E-4]:6.077920600246E-2)[&rate=5.713825931399591E-4]:1.680313637563E-1)[&rate=5.713825931399591E-4]:2.358867258791E-2,(((59[&rate=5.713825931399591E-4]:4.107481178417E-1,((56[&rate=5.713825931399591E-4]:2.892124385252E-1,55[&rate=5.713825931399591E-4]:2.892124385252E-1)[&rate=5.713825931399591E-4]:6.985201144056E-2,((57[&rate=5.713825931399591E-4]:3.278894788201E-1,(37[&rate=5.713825931399591E-4]:1.249496159713E-1,54[&rate=5.713825931399591E-4]:4.84468837309E-2)[&rate=5.713825931399591E-4]:2.384589885318E-1)[&rate=5.713825931399591E-4]:9.573618678556E-3,58[&rate=5.713825931399591E-4]:3.538565401216E-1)[&rate=5.713825931399591E-4]:3.253031421588E-2)[&rate=5.713825931399591E-4]:4.34869465643E-2)[&rate=5.713825931399591E-4]:4.173736811224E-1,68[&rate=5.713825931399591E-4]:7.789414710951E-1)[&rate=5.713825931399591E-4]:2.341273625484E-1,((52[&rate=5.713825931399591E-4]:1.041304603668E0,(((53[&rate=5.713825931399591E-4]:5.544630084963E-1,(103[&rate=5.713825931399591E-4]:7.043086773297E-1,((12[&rate=5.713825931399591E-4]:1.162074614151E-1,5[&rate=5.713825931399591E-4]:7.785129703164E-2)[&rate=5.713825931399591E-4]:3.558180926093E-1,29[&rate=5.713825931399591E-4]:5.788748690929E-1)[&rate=5.713825931399591E-4]:3.583105205656E-1)[&rate=5.713825931399591E-4]:1.522644787039E0)[&rate=5.713825931399591E-4]:7.411314187205E-2,((137[&rate=5.713825931399591E-4]:3.687461457331E-1,134[&rate=5.713825931399591E-4]:2.975132690209E-1)[&rate=5.713825931399591E-4]:8.42798218546E-3,133[&rate=5.713825931399591E-4]:3.360782375075E-1)[&rate=5.713825931399591E-4]:1.074577409829E0)[&rate=5.713825931399591E-4]:1.081600885756E-1,(((((77[&rate=5.713825931399591E-4]:2.316283631703E-1,73[&rate=5.713825931399591E-4]:2.37107815225E-1)[&rate=5.713825931399591E-4]:1.151040413549E-1,71[&rate=5.713825931399591E-4]:2.837187058951E-1)[&rate=5.713825931399591E-4]:1.814662386923E-1,(80[&rate=5.713825931399591E-4]:1.62434041596E-1,81[&rate=5.713825931399591E-4]:1.62434041596E-1)[&rate=5.713825931399591E-4]:3.219289851831E-1)[&rate=5.713825931399591E-4]:1.243156286532E-2,((78[&rate=5.713825931399591E-4]:1.319963006388E-1,72[&rate=5.713825931399591E-4]:1.100784924194E-1)[&rate=5.713825931399591E-4]:1.910678723728E-1,(82[&rate=5.713825931399591E-4]:2.736315993122E-1,79[&rate=5.713825931399591E-4]:2.654124212302E-1)[&rate=5.713825931399591E-4]:5.765175178139E-2)[&rate=5.713825931399591E-4]:1.819495947151E-1)[&rate=5.713825931399591E-4]:1.830341078165E-1,(75[&rate=5.713825931399591E-4]:5.898519854611E-1,((70[&rate=5.713825931399591E-4]:3.708698953359E-1,76[&rate=5.713825931399591E-4]:4.092260597194E-1)[&rate=5.713825931399591E-4]:1.113250441373E-1,74[&rate=5.713825931399591E-4]:5.205511038567E-1)[&rate=5.713825931399591E-4]:6.930088160441E-2)[&rate=5.713825931399591E-4]:1.392917804929E-1)[&rate=5.713825931399591E-4]:7.54055531602E-1)[&rate=5.713825931399591E-4]:2.963716434127E-1)[&rate=5.713825931399591E-4]:1.919772633063E-1,125[&rate=5.713825931399591E-4]:1.014702632002E0)[&rate=5.713825931399591E-4]:1.650328683084E-1)[&rate=5.713825931399591E-4]:2.315709585888E-1)[&rate=5.713825931399591E-4]:2.049293523106E-1)[&rate=5.713825931399591E-4]:1.669239231364E-2,34[&rate=5.713825931399591E-4]:5.552720045429E-2)[&rate=5.713825931399591E-4]:4.351173853299E-2,32[&rate=5.713825931399591E-4]:7.71211307682E-2);
tree STATE_39350000 [&joint=-20981.16823383146,lnP=-20981.16823383146] = [&R] (32[&rate=6.02576365969733E-4]:2.60008418922E-2,(33[&rate=6.02576365969733E-4]:1.609869789769E-2,((((((146[&rate=6.02576365969733E-4]:7.301543964547E-1,((((40[&rate=6.02576365969733E-4]:3.759094271861E-1,97[&rate=6.02576365969733E-4]:3.048711758199E-1)[&rate=6.02576365969733E-4]:4.739881739245E-2,(16[&rate=6.02576365969733E-4]:2.452866002069E0,39[&rate=6.02576365969733E-4]:3.673730759522E-1)[&rate=6.02576365969733E-4]:5.593516862632E-2)[&rate=6.02576365969733E-4]:3.43245355656E-3,((2[&rate=6.02576365969733E-4]:1.03002099865E0,(26[&rate=6.02576365969733E-4]:8.226108097984E-1,(((22[&rate=6.02576365969733E-4]:2.60960874911E-1,27[&rate=6.02576365969733E-4]:2.773992310754E-1)[&rate=6.02576365969733E-4]:3.158155511564E-1,31[&rate=6.02576365969733E-4]:6.315709466155E-1)[&rate=6.02576365969733E-4]:6.250814955977E-2,(7[&rate=6.02576365969733E-4]:3.531480353187E-1,8[&rate=6.02576365969733E-4]:3.531480353187E-1)[&rate=6.02576365969733E-4]:1.902461293496E-1)[&rate=6.02576365969733E-4]:1.723673300616E-1)[&rate=6.02576365969733E-4]:3.909718326876E-1)[&rate=6.02576365969733E-4]:1.284825655374E0,((101[&rate=6.02576365969733E-4]:1.113689181138E0,(((((113[&rate=6.02576365969733E-4]:7.866566400377E-1,(((30[&rate=6.02576365969733E-4]:1.974141118099E-1,4[&rate=6.02576365969733E-4]:2.48113720839E-2)[&rate=6.02576365969733E-4]:5.738223920037E-1,(17[&rate=6.02576365969733E-4]:3.267164040481E-1,14[&rate=6.02576365969733E-4]:2.883602396644E-1)[&rate=6.02576365969733E-4]:3.678077709984E-1)[&rate=6.02576365969733E-4]:1.167045706311E-1,9[&rate=6.02576365969733E-4]:7.646534032118E-1)[&rate=6.02576365969733E-4]:1.378405874375E-2)[&rate=6.02576365969733E-4]:4.065604331013E-2,(105[&rate=6.02576365969733E-4]:5.911569375965E-1,(110[&rate=6.02576365969733E-4]:4.820012626165E-1,117[&rate=6.02576365969733E-4]:4.902204406988E-1)[&rate=6.02576365969733E-4]:1.310734831992E-1)[&rate=6.02576365969733E-4]:2.087584854775E-1)[&rate=6.02576365969733E-4]:4.067004821625E-1,(((116[&rate=6.02576365969733E-4]:4.508047316151E-1,((139[&rate=6.02576365969733E-4]:4.648055066563E-1,(111[&rate=6.02576365969733E-4]:6.416418513503E-2,106[&rate=6.02576365969733E-4]:4.772582897066E-2)[&rate=6.02576365969733E-4]:2.252988557679E-1)[&rate=6.02576365969733E-4]:4.737655883333E-2,104[&rate=6.02576365969733E-4]:3.204012435719E-1)[&rate=6.02576365969733E-4]:1.90677460646E-1)[&rate=6.02576365969733E-4]:6.918589073782E-3,(148[&rate=6.02576365969733E-4]:2.521656983763E-1,143[&rate=6.02576365969733E-4]:2.494259723489E-1)[&rate=6.02576365969733E-4]:2.439137866963E-1)[&rate=6.02576365969733E-4]:3.057933473272E-1,(((13[&rate=6.02576365969733E-4]:3.097668655491E-1,19[&rate=6.02576365969733E-4]:3.481230299328E-1)[&rate=6.02576365969733E-4]:1.267229075018E-1,115[&rate=6.02576365969733E-4]:3.54297992229E-1)[&rate=6.02576365969733E-4]:3.59521695169E-1,(((112[&rate=6.02576365969733E-4]:4.651280993488E-1,114[&rate=6.02576365969733E-4]:3.829363185269E-1)[&rate=6.02576365969733E-4]:1.053879330311E-1,109[&rate=6.02576365969733E-4]:5.677763063525E-1)[&rate=6.02576365969733E-4]:1.247311439368E-1,(108[&rate=6.02576365969733E-4]:1.434319708133E-1,107[&rate=6.02576365969733E-4]:1.461716968406E-1)[&rate=6.02576365969733E-4]:5.27157671257E-1)[&rate=6.02576365969733E-4]:1.007642919032E-1)[&rate=6.02576365969733E-4]:4.969698061807E-2)[&rate=6.02576365969733E-4]:3.883047166724E-1)[&rate=6.02576365969733E-4]:2.041462849457E-1,((((145[&rate=6.02576365969733E-4]:3.58468354044E-1,141[&rate=6.02576365969733E-4]:3.557286280164E-1)[&rate=6.02576365969733E-4]:1.110784948657E-1,144[&rate=6.02576365969733E-4]:4.640673968548E-1)[&rate=6.02576365969733E-4]:1.19724969834E-1,142[&rate=6.02576365969733E-4]:5.892718187436E-1)[&rate=6.02576365969733E-4]:9.62155551528E-1,(((21[&rate=6.02576365969733E-4]:9.334342020595E-1,(1[&rate=6.02576365969733E-4]:6.9805517561E-2,28[&rate=6.02576365969733E-4]:8.561068874239E-1)[&rate=6.02576365969733E-4]:1.01984848882E-1)[&rate=6.02576365969733E-4]:1.605936674907E-1,24[&rate=6.02576365969733E-4]:1.113205951742E0)[&rate=6.02576365969733E-4]:3.191873711756E-1,(((140[&rate=6.02576365969733E-4]:5.741241315044E-1,11[&rate=6.02576365969733E-4]:5.933022136962E-1)[&rate=6.02576365969733E-4]:9.679347279349E-2,((25[&rate=6.02576365969733E-4]:5.195680890397E-1,20[&rate=6.02576365969733E-4]:5.00390006848E-1)[&rate=6.02576365969733E-4]:1.02611437392E-1,23[&rate=6.02576365969733E-4]:6.11220622322E-1)[&rate=6.02576365969733E-4]:1.638065710168E-1)[&rate=6.02576365969733E-4]:4.066878931168E-1,102[&rate=6.02576365969733E-4]:3.103015494899E-2)[&rate=6.02576365969733E-4]:2.397193323522E-1)[&rate=6.02576365969733E-4]:3.410254050463E-2)[&rate=6.02576365969733E-4]:5.933481991061E-2)[&rate=6.02576365969733E-4]:1.091143385504E-1,(((6[&rate=6.02576365969733E-4]:4.760002533214E-1,(3[&rate=6.02576365969733E-4]:3.024786521153E-1,18[&rate=6.02576365969733E-4]:4.175471452659E-1)[&rate=6.02576365969733E-4]:1.214668066857E-1)[&rate=6.02576365969733E-4]:1.335215304503E-1,(15[&rate=6.02576365969733E-4]:3.439776007925E-1,10[&rate=6.02576365969733E-4]:3.05621436409E-1)[&rate=6.02576365969733E-4]:3.20338703527E-1)[&rate=6.02576365969733E-4]:1.045469314668E-1,((89[&rate=6.02576365969733E-4]:7.252701903688E-2,88[&rate=6.02576365969733E-4]:5.882838889987E-2)[&rate=6.02576365969733E-4]:1.950952998448E-1,((83[&rate=6.02576365969733E-4]:1.529938523362E-1,((93[&rate=6.02576365969733E-4]:1.998687179003E-2,86[&rate=6.02576365969733E-4]:6.288241653015E-3)[&rate=6.02576365969733E-4]:6.17563918575E-2,(85[&rate=6.02576365969733E-4]:3.755615482126E-2,84[&rate=6.02576365969733E-4]:3.755615482126E-2)[&rate=6.02576365969733E-4]:3.048847868925E-2)[&rate=6.02576365969733E-4]:8.494921882571E-2)[&rate=6.02576365969733E-4]:6.964974744302E-2,((92[&rate=6.02576365969733E-4]:3.36781256798E-2,(91[&rate=6.02576365969733E-4]:1.975272531815E-2,90[&rate=6.02576365969733E-4]:1.975272531815E-2)[&rate=6.02576365969733E-4]:1.392540036165E-2)[&rate=6.02576365969733E-4]:1.916612788651E-1,87[&rate=6.02576365969733E-4]:2.116407744079E-1)[&rate=6.02576365969733E-4]:1.100282537135E-2)[&rate=6.02576365969733E-4]:3.128008896544E-2)[&rate=6.02576365969733E-4]:9.478162593705E-1)[&rate=6.02576365969733E-4]:8.085475395214E-1)[&rate=6.02576365969733E-4]:6.458674469257E-1)[&rate=6.02576365969733E-4]:1.439089549197E-1,147[&rate=6.02576365969733E-4]:3.418110262438E-1)[&rate=6.02576365969733E-4]:7.36868741312E-2)[&rate=6.02576365969733E-4]:6.861984694051E-2)[&rate=6.02576365969733E-4]:1.508899070224E-1,(((95[&rate=6.02576365969733E-4]:3.995881023968E-1,(100[&rate=6.02576365969733E-4]:1.882999750689E-1,94[&rate=6.02576365969733E-4]:1.882999750689E-1)[&rate=6.02576365969733E-4]:1.265886737759E-1)[&rate=6.02576365969733E-4]:1.058945297906E-1,98[&rate=6.02576365969733E-4]:4.945536704387E-1)[&rate=6.02576365969733E-4]:2.066513573459E-1,(96[&rate=6.02576365969733E-4]:6.437338733311E-1,99[&rate=6.02576365969733E-4]:6.792529990139E-1)[&rate=6.02576365969733E-4]:4.380995226791E-2)[&rate=6.02576365969733E-4]:4.84087791921E-3)[&rate=6.02576365969733E-4]:3.230521206222E-2)[&rate=6.02576365969733E-4]:6.357386342444E-2,38[&rate=6.02576365969733E-4]:6.052036697151E-1)[&rate=6.02576365969733E-4]:2.62105827911E-1,(((((45[&rate=6.02576365969733E-4]:5.849976205631E-1,47[&rate=6.02576365969733E-4]:5.931943418745E-1)[&rate=6.02576365969733E-4]:1.287709779921E-2,(((46[&rate=6.02576365969733E-4]:4.75400007506E-1,43[&rate=6.02576365969733E-4]:4.75400007506E-1)[&rate=6.02576365969733E-4]:1.435257946057E-3,(41[&rate=6.02576365969733E-4]:3.010587586186E-1,(42[&rate=6.02576365969733E-4]:1.341121966631E-1,48[&rate=6.02576365969733E-4]:1.723635627834E-1)[&rate=6.02576365969733E-4]:1.724110428297E-1)[&rate=6.02576365969733E-4]:1.211316980905E-1)[&rate=6.02576365969733E-4]:9.35994302482E-2,((44[&rate=6.02576365969733E-4]:3.939222543149E-1,(49[&rate=6.02576365969733E-4]:2.084053608765E-1,50[&rate=6.02576365969733E-4]:2.084053608765E-1)[&rate=6.02576365969733E-4]:1.581944890669E-1)[&rate=6.02576365969733E-4]:4.503804563948E-2,51[&rate=6.02576365969733E-4]:4.171023764571E-1)[&rate=6.02576365969733E-4]:1.260099148716E-1)[&rate=6.02576365969733E-4]:3.563674397347E-2)[&rate=6.02576365969733E-4]:9.851426347738E-2,(((65[&rate=6.02576365969733E-4]:1.526130256244E-1,60[&rate=6.02576365969733E-4]:1.526130256244E-1)[&rate=6.02576365969733E-4]:7.215984040305E-3,(64[&rate=6.02576365969733E-4]:1.317777738555E-1,62[&rate=6.02576365969733E-4]:1.728736642666E-1)[&rate=6.02576365969733E-4]:1.787361673158E-1)[&rate=6.02576365969733E-4]:1.127227384113E-1,(63[&rate=6.02576365969733E-4]:2.126313211294E-1,61[&rate=6.02576365969733E-4]:2.537272115404E-1)[&rate=6.02576365969733E-4]:2.106053584533E-1)[&rate=6.02576365969733E-4]:1.145178651535E0)[&rate=6.02576365969733E-4]:3.303410695625E-2,((((((129[&rate=6.02576365969733E-4]:2.070849651923E-1,132[&rate=6.02576365969733E-4]:2.098246912197E-1)[&rate=6.02576365969733E-4]:2.164856318583E-2,130[&rate=6.02576365969733E-4]:2.287335283782E-1)[&rate=6.02576365969733E-4]:3.991727813543E-2,131[&rate=6.02576365969733E-4]:2.71390532541E-1)[&rate=6.02576365969733E-4]:2.623977759491E-1,118[&rate=6.02576365969733E-4]:6.680348838326E-1)[&rate=6.02576365969733E-4]:7.207798122694E-2,69[&rate=6.02576365969733E-4]:7.510717691692E-1)[&rate=6.02576365969733E-4]:6.676867858023E-1,128[&rate=6.02576365969733E-4]:1.268073623465E0)[&rate=6.02576365969733E-4]:2.347456776228E-1)[&rate=6.02576365969733E-4]:7.54017929984E-2,((36[&rate=6.02576365969733E-4]:5.476675711319E-2,35[&rate=6.02576365969733E-4]:8.191414647436E-3)[&rate=6.02576365969733E-4]:1.700935867236E-2,(127[&rate=6.02576365969733E-4]:2.167296433708E0,121[&rate=6.02576365969733E-4]:1.726200543297E0)[&rate=6.02576365969733E-4]:4.250276272829E-1)[&rate=6.02576365969733E-4]:2.425319747822E-2)[&rate=6.02576365969733E-4]:2.154900803126E-1)[&rate=6.02576365969733E-4]:5.213081879503E-1,((66[&rate=6.02576365969733E-4]:2.366939197393E-1,((120[&rate=6.02576365969733E-4]:1.013586876331E0,119[&rate=6.02576365969733E-4]:1.10947728729E0)[&rate=6.02576365969733E-4]:8.7381876755E-2,(((138[&rate=6.02576365969733E-4]:3.212733469845E-1,136[&rate=6.02576365969733E-4]:1.897664976693E-1)[&rate=6.02576365969733E-4]:5.72460063639E-1,135[&rate=6.02576365969733E-4]:6.937334106234E-1)[&rate=6.02576365969733E-4]:1.193544241463E-1,126[&rate=6.02576365969733E-4]:3.753305176053E-1)[&rate=6.02576365969733E-4]:3.582612379607E-2)[&rate=6.02576365969733E-4]:1.072711468023E0)[&rate=6.02576365969733E-4]:2.574390995639E-2,(((123[&rate=6.02576365969733E-4]:1.307176801828E-1,124[&rate=6.02576365969733E-4]:1.279854397457E-1)[&rate=6.02576365969733E-4]:2.213363507759E-1,122[&rate=6.02576365969733E-4]:3.520540309587E-1)[&rate=6.02576365969733E-4]:2.993777393435E-1,67[&rate=6.02576365969733E-4]:1.501592199616E-1)[&rate=6.02576365969733E-4]:1.122786097341E-1)[&rate=6.02576365969733E-4]:5.238144093652E-1)[&rate=6.02576365969733E-4]:4.703541325998E-2,(((57[&rate=6.02576365969733E-4]:5.233173426611E-1,((37[&rate=6.02576365969733E-4]:3.080332817029E-1,59[&rate=6.02576365969733E-4]:2.697819155826E-1)[&rate=6.02576365969733E-4]:1.09569021633E-1,((54[&rate=6.02576365969733E-4]:2.394046217321E-1,(56[&rate=6.02576365969733E-4]:1.166869010176E-1,55[&rate=6.02576365969733E-4]:1.166869010176E-1)[&rate=6.02576365969733E-4]:1.527723655232E-1)[&rate=6.02576365969733E-4]:3.568697191798E-4,58[&rate=6.02576365969733E-4]:2.971385406316E-1)[&rate=6.02576365969733E-4]:1.013380796441E-1)[&rate=6.02576365969733E-4]:1.412341650084E-1)[&rate=6.02576365969733E-4]:3.002765281816E-1,68[&rate=6.02576365969733E-4]:7.716813025366E-1)[&rate=6.02576365969733E-4]:4.825925668388E-1,(((53[&rate=6.02576365969733E-4]:6.681515684125E-1,((137[&rate=6.02576365969733E-4]:4.507164649795E-1,(134[&rate=6.02576365969733E-4]:3.116761521797E-1,133[&rate=6.02576365969733E-4]:3.418131384809E-1)[&rate=6.02576365969733E-4]:6.780743608755E-2)[&rate=6.02576365969733E-4]:1.003908260312E0,((103[&rate=6.02576365969733E-4]:6.036103645575E-1,((12[&rate=6.02576365969733E-4]:1.876432571067E-1,5[&rate=6.02576365969733E-4]:1.492870927232E-1)[&rate=6.02576365969733E-4]:2.24256330259E-1,29[&rate=6.02576365969733E-4]:5.187489024343E-1)[&rate=6.02576365969733E-4]:3.17738174452E-1)[&rate=6.02576365969733E-4]:1.604807234161E0,52[&rate=6.02576365969733E-4]:5.441238641572E-1)[&rate=6.02576365969733E-4]:9.552219506675E-2)[&rate=6.02576365969733E-4]:3.670223049986E-2)[&rate=6.02576365969733E-4]:2.571844343054E-2,((((((78[&rate=6.02576365969733E-4]:6.567649413463E-2,72[&rate=6.02576365969733E-4]:4.375868591531E-2)[&rate=6.02576365969733E-4]:2.10386106165E-1,82[&rate=6.02576365969733E-4]:2.842817783817E-1)[&rate=6.02576365969733E-4]:2.006158387634E-2,79[&rate=6.02576365969733E-4]:2.96124184176E-1)[&rate=6.02576365969733E-4]:1.699088068201E-1,((80[&rate=6.02576365969733E-4]:5.120176509595E-2,81[&rate=6.02576365969733E-4]:5.120176509595E-2)[&rate=6.02576365969733E-4]:2.428340509843E-1,77[&rate=6.02576365969733E-4]:3.378714325187E-1)[&rate=6.02576365969733E-4]:1.637779968335E-1)[&rate=6.02576365969733E-4]:4.472607083772E-2,(71[&rate=6.02576365969733E-4]:3.597212141197E-1,73[&rate=6.02576365969733E-4]:4.282143648045E-1)[&rate=6.02576365969733E-4]:1.236405874401E-1)[&rate=6.02576365969733E-4]:1.956901052617E-1,(75[&rate=6.02576365969733E-4]:6.161875145395E-1,(70[&rate=6.02576365969733E-4]:4.473369636708E-1,(76[&rate=6.02576365969733E-4]:3.650123198253E-1,74[&rate=6.02576365969733E-4]:3.650123198253E-1)[&rate=6.02576365969733E-4]:1.20680808229E-1)[&rate=6.02576365969733E-4]:1.304943864853E-1)[&rate=6.02576365969733E-4]:1.313575429668E-1)[&rate=6.02576365969733E-4]:6.927880129488E-1)[&rate=6.02576365969733E-4]:7.819681492166E-2,125[&rate=6.02576365969733E-4]:5.616843131034E-1)[&rate=6.02576365969733E-4]:8.592562229386E-1)[&rate=6.02576365969733E-4]:1.267344207178E-1)[&rate=6.02576365969733E-4]:6.179174161641E-2,34[&rate=6.02576365969733E-4]:3.20656953072E-2)[&rate=6.02576365969733E-4]:4.713587548659E-4)[&rate=6.02576365969733E-4]:1.538159604922E-2);
