## Supplementary File S2 for "Epidemiological and genomic investigation of chikungunya virus in Rio de Janeiro state, Brazil, between 2015 and 2018": CHIKV_ECSA_2015-2018_HKY+G4_strict_skygridMonthly_v1.10.4.combined.trees.txt (part 58 of 131)

#NEXUS
tree STATE_39360000 [&joint=-20978.730646534368,lnP=-20978.730646534368] = [&R] ((((((123[&rate=5.56881637896013E-4]:3.274498439934E-1,122[&rate=5.56881637896013E-4]:3.274498439934E-1)[&rate=5.56881637896013E-4]:3.30265277035E-2,124[&rate=5.56881637896013E-4]:3.577441312598E-1)[&rate=5.56881637896013E-4]:4.233332706471E-1,67[&rate=5.56881637896013E-4]:2.825370920034E-1)[&rate=5.56881637896013E-4]:2.21816950402E-1,((((119[&rate=5.56881637896013E-4]:1.806940545253E0,126[&rate=5.56881637896013E-4]:1.021238022609E0)[&rate=5.56881637896013E-4]:2.759671823105E-5,120[&rate=5.56881637896013E-4]:1.711077731012E0)[&rate=5.56881637896013E-4]:3.789379760333E-4,((138[&rate=5.56881637896013E-4]:1.842526130725E-1,136[&rate=5.56881637896013E-4]:5.274576375731E-2)[&rate=5.56881637896013E-4]:6.388800163315E-1,135[&rate=5.56881637896013E-4]:6.23132629404E-1)[&rate=5.56881637896013E-4]:8.362692450637E-1)[&rate=5.56881637896013E-4]:7.124893457274E-1,66[&rate=5.56881637896013E-4]:4.869597133458E-1)[&rate=5.56881637896013E-4]:1.73943290596E-2)[&rate=5.56881637896013E-4]:4.455083834499E-1,32[&rate=5.56881637896013E-4]:6.493091900608E-2)[&rate=5.56881637896013E-4]:1.34288369325E-2,(33[&rate=5.56881637896013E-4]:6.892097371698E-2,((34[&rate=5.56881637896013E-4]:2.222181452217E-2,(((59[&rate=5.56881637896013E-4]:2.863450421135E-1,(58[&rate=5.56881637896013E-4]:2.69087454055E-1,(((56[&rate=5.56881637896013E-4]:1.223988018564E-1,55[&rate=5.56881637896013E-4]:1.223988018564E-1)[&rate=5.56881637896013E-4]:6.220558268905E-2,54[&rate=5.56881637896013E-4]:1.545497397369E-1)[&rate=5.56881637896013E-4]:5.543076866438E-2,(57[&rate=5.56881637896013E-4]:1.339883154066E-1,37[&rate=5.56881637896013E-4]:1.695074410897E-1)[&rate=5.56881637896013E-4]:1.16975799552E-1)[&rate=5.56881637896013E-4]:1.729896473449E-3)[&rate=5.56881637896013E-4]:3.638327111855E-2)[&rate=5.56881637896013E-4]:2.60160722158E-1,68[&rate=5.56881637896013E-4]:4.973254364025E-1)[&rate=5.56881637896013E-4]:6.489285691915E-1,((((((80[&rate=5.56881637896013E-4]:5.8679319451E-2,81[&rate=5.56881637896013E-4]:5.8679319451E-2)[&rate=5.56881637896013E-4]:5.319773490467E-1,(((77[&rate=5.56881637896013E-4]:3.30570063593E-1,71[&rate=5.56881637896013E-4]:2.675563649629E-1)[&rate=5.56881637896013E-4]:1.888858727312E-2,73[&rate=5.56881637896013E-4]:3.549381029208E-1)[&rate=5.56881637896013E-4]:1.171522125766E-1,((78[&rate=5.56881637896013E-4]:5.691492131827E-2,72[&rate=5.56881637896013E-4]:3.499711309896E-2)[&rate=5.56881637896013E-4]:1.230045525006E-1,(79[&rate=5.56881637896013E-4]:6.502508845717E-2,82[&rate=5.56881637896013E-4]:7.324426653924E-2)[&rate=5.56881637896013E-4]:1.148943853617E-1)[&rate=5.56881637896013E-4]:2.510749512677E-1)[&rate=5.56881637896013E-4]:1.678814214934E-1)[&rate=5.56881637896013E-4]:1.669271113738E-1,(75[&rate=5.56881637896013E-4]:4.987663376621E-1,((76[&rate=5.56881637896013E-4]:3.743081004376E-1,74[&rate=5.56881637896013E-4]:3.743081004376E-1)[&rate=5.56881637896013E-4]:3.046312343012E-3,70[&rate=5.56881637896013E-4]:3.389982483971E-1)[&rate=5.56881637896013E-4]:1.214119248815E-1)[&rate=5.56881637896013E-4]:3.081325107026E-1)[&rate=5.56881637896013E-4]:5.405358445669E-1,(134[&rate=5.56881637896013E-4]:3.53816845885E-1,(133[&rate=5.56881637896013E-4]:3.407183282261E-1,137[&rate=5.56881637896013E-4]:3.818142186371E-1)[&rate=5.56881637896013E-4]:4.323550396006E-2)[&rate=5.56881637896013E-4]:9.990972991015E-1)[&rate=5.56881637896013E-4]:1.379775902104E-1,(((103[&rate=5.56881637896013E-4]:5.051479966074E-1,((12[&rate=5.56881637896013E-4]:1.973606001958E-1,5[&rate=5.56881637896013E-4]:1.590044358124E-1)[&rate=5.56881637896013E-4]:2.396696661436E-1,29[&rate=5.56881637896013E-4]:5.438795814079E-1)[&rate=5.56881637896013E-4]:1.941451275282E-1)[&rate=5.56881637896013E-4]:1.332294162807E0,52[&rate=5.56881637896013E-4]:1.731484248537E-1)[&rate=5.56881637896013E-4]:1.556467189665E-1,53[&rate=5.56881637896013E-4]:3.205984225088E-1)[&rate=5.56881637896013E-4]:4.18350802021E-1)[&rate=5.56881637896013E-4]:5.025015531182E-1,125[&rate=5.56881637896013E-4]:1.031068263987E0)[&rate=5.56881637896013E-4]:2.818524082739E-1)[&rate=5.56881637896013E-4]:2.867021453305E-1)[&rate=5.56881637896013E-4]:5.076524647749E-3,(((((((96[&rate=5.56881637896013E-4]:4.322721988718E-1,99[&rate=5.56881637896013E-4]:4.677913245547E-1)[&rate=5.56881637896013E-4]:2.258400882418E-1,98[&rate=5.56881637896013E-4]:6.717734892992E-1)[&rate=5.56881637896013E-4]:5.963989740721E-2,(95[&rate=5.56881637896013E-4]:6.062866530698E-1,(100[&rate=5.56881637896013E-4]:7.26904944695E-2,94[&rate=5.56881637896013E-4]:7.26904944695E-2)[&rate=5.56881637896013E-4]:4.488967050483E-1)[&rate=5.56881637896013E-4]:1.360556953853E-1)[&rate=5.56881637896013E-4]:6.964939230296E-2,16[&rate=5.56881637896013E-4]:2.75814040458E0)[&rate=5.56881637896013E-4]:7.541787843818E-3,(((39[&rate=5.56881637896013E-4]:3.114123081176E-1,97[&rate=5.56881637896013E-4]:2.403740567514E-1)[&rate=5.56881637896013E-4]:2.8870287482E-1,146[&rate=5.56881637896013E-4]:7.203337621725E-1)[&rate=5.56881637896013E-4]:1.245577341902E-2,((((26[&rate=5.56881637896013E-4]:1.488350154812E0,(((2[&rate=5.56881637896013E-4]:4.293548491852E-1,31[&rate=5.56881637896013E-4]:6.567521094593E-1)[&rate=5.56881637896013E-4]:3.572675218072E-1,(7[&rate=5.56881637896013E-4]:3.480951453903E-1,8[&rate=5.56881637896013E-4]:3.480951453903E-1)[&rate=5.56881637896013E-4]:5.152395543693E-1)[&rate=5.56881637896013E-4]:4.850528603179E-2,(22[&rate=5.56881637896013E-4]:5.14876024867E-1,27[&rate=5.56881637896013E-4]:5.313143810313E-1)[&rate=5.56881637896013E-4]:4.928543718833E-1)[&rate=5.56881637896013E-4]:4.696608539526E-1)[&rate=5.56881637896013E-4]:1.110371759466E0,40[&rate=5.56881637896013E-4]:4.584344676136E-1)[&rate=5.56881637896013E-4]:3.033582214843E-2,147[&rate=5.56881637896013E-4]:5.461473389423E-1)[&rate=5.56881637896013E-4]:1.994289458092E-3,(101[&rate=5.56881637896013E-4]:9.266744251126E-1,((((((1[&rate=5.56881637896013E-4]:2.225345405214E-1,(21[&rate=5.56881637896013E-4]:9.753133167144E-1,28[&rate=5.56881637896013E-4]:9.999708509608E-1)[&rate=5.56881637896013E-4]:8.865059423544E-3)[&rate=5.56881637896013E-4]:6.8669166107E-2,24[&rate=5.56881637896013E-4]:1.072025624437E0)[&rate=5.56881637896013E-4]:1.6236718742E-1,(((140[&rate=5.56881637896013E-4]:5.939708651414E-1,11[&rate=5.56881637896013E-4]:6.131489473332E-1)[&rate=5.56881637896013E-4]:3.14397096552E-2,((25[&rate=5.56881637896013E-4]:1.882948611316E-1,20[&rate=5.56881637896013E-4]:1.691167789399E-1)[&rate=5.56881637896013E-4]:3.669184807008E-1,23[&rate=5.56881637896013E-4]:5.442544377227E-1)[&rate=5.56881637896013E-4]:1.852657261148E-1)[&rate=5.56881637896013E-4]:4.306963161505E-1,102[&rate=5.56881637896013E-4]:9.531548481376E-3)[&rate=5.56881637896013E-4]:6.32174277589E-2)[&rate=5.56881637896013E-4]:1.247939312608E-1,(((113[&rate=5.56881637896013E-4]:9.577467877444E-1,117[&rate=5.56881637896013E-4]:9.60486513772E-1)[&rate=5.56881637896013E-4]:3.793366907674E-2,((110[&rate=5.56881637896013E-4]:4.624727368934E-1,105[&rate=5.56881637896013E-4]:4.405549286743E-1)[&rate=5.56881637896013E-4]:3.611958643494E-1,((9[&rate=5.56881637896013E-4]:6.187864106997E-1,(30[&rate=5.56881637896013E-4]:3.097676839013E-1,4[&rate=5.56881637896013E-4]:1.371649441753E-1)[&rate=5.56881637896013E-4]:4.323063980313E-1)[&rate=5.56881637896013E-4]:1.570123765859E-2,(17[&rate=5.56881637896013E-4]:3.592620057426E-1,14[&rate=5.56881637896013E-4]:3.209058413589E-1)[&rate=5.56881637896013E-4]:3.218009850815E-1)[&rate=5.56881637896013E-4]:1.86441226857E-1)[&rate=5.56881637896013E-4]:1.665324035237E-1)[&rate=5.56881637896013E-4]:1.547858464616E-1,((116[&rate=5.56881637896013E-4]:9.070255176661E-1,(((13[&rate=5.56881637896013E-4]:4.37490507074E-1,19[&rate=5.56881637896013E-4]:4.758466714577E-1)[&rate=5.56881637896013E-4]:4.05673254004E-1,115[&rate=5.56881637896013E-4]:7.609719802562E-1)[&rate=5.56881637896013E-4]:9.455309606072E-2,(108[&rate=5.56881637896013E-4]:6.094590513395E-1,((114[&rate=5.56881637896013E-4]:2.001902425542E-1,112[&rate=5.56881637896013E-4]:2.823820233761E-1)[&rate=5.56881637896013E-4]:3.250382523512E-1,(109[&rate=5.56881637896013E-4]:5.871886891838E-1,107[&rate=5.56881637896013E-4]:5.68010606992E-1)[&rate=5.56881637896013E-4]:1.749186051618E-2)[&rate=5.56881637896013E-4]:2.66963098586E-2)[&rate=5.56881637896013E-4]:3.036002715529E-1)[&rate=5.56881637896013E-4]:5.150044134915E-2)[&rate=5.56881637896013E-4]:5.521813517705E-3,((148[&rate=5.56881637896013E-4]:3.409722905563E-1,143[&rate=5.56881637896013E-4]:3.38232564529E-1)[&rate=5.56881637896013E-4]:5.165118518061E-1,((111[&rate=5.56881637896013E-4]:2.616589176194E-1,139[&rate=5.56881637896013E-4]:4.370013833728E-1)[&rate=5.56881637896013E-4]:2.236626544819E-1,(106[&rate=5.56881637896013E-4]:2.304393936913E-1,104[&rate=5.56881637896013E-4]:2.304393936913E-1)[&rate=5.56881637896013E-4]:2.384438222457E-1)[&rate=5.56881637896013E-4]:4.105187346446E-1)[&rate=5.56881637896013E-4]:9.3419353205E-2)[&rate=5.56881637896013E-4]:1.557271912771E-1)[&rate=5.56881637896013E-4]:1.210492069578E-1)[&rate=5.56881637896013E-4]:6.066153474602E-2,((144[&rate=5.56881637896013E-4]:3.67438124332E-1,(141[&rate=5.56881637896013E-4]:8.62036651778E-2,145[&rate=5.56881637896013E-4]:8.894339120538E-2)[&rate=5.56881637896013E-4]:2.839741851816E-1)[&rate=5.56881637896013E-4]:2.230347962958E-1,142[&rate=5.56881637896013E-4]:5.959523726828E-1)[&rate=5.56881637896013E-4]:9.088274120301E-1)[&rate=5.56881637896013E-4]:1.313539456873E-1,(((3[&rate=5.56881637896013E-4]:3.684092089785E-1,18[&rate=5.56881637896013E-4]:4.834777021291E-1)[&rate=5.56881637896013E-4]:3.713962005664E-1,((15[&rate=5.56881637896013E-4]:5.422998656959E-1,10[&rate=5.56881637896013E-4]:5.039437013125E-1)[&rate=5.56881637896013E-4]:1.475411936557E-1,6[&rate=5.56881637896013E-4]:6.350465388038E-1)[&rate=5.56881637896013E-4]:1.568136652615E-1)[&rate=5.56881637896013E-4]:6.115521871837E-1,((89[&rate=5.56881637896013E-4]:2.913258640314E-1,88[&rate=5.56881637896013E-4]:2.776272338944E-1)[&rate=5.56881637896013E-4]:7.231416784253E-1,((93[&rate=5.56881637896013E-4]:1.114288293154E-1,(86[&rate=5.56881637896013E-4]:7.562895325895E-2,((85[&rate=5.56881637896013E-4]:3.228703449928E-2,83[&rate=5.56881637896013E-4]:3.228703449928E-2)[&rate=5.56881637896013E-4]:4.258170166432E-2,84[&rate=5.56881637896013E-4]:7.48687361636E-2)[&rate=5.56881637896013E-4]:7.602170953471E-4)[&rate=5.56881637896013E-4]:2.210124591944E-2)[&rate=5.56881637896013E-4]:2.095697021881E-1,((92[&rate=5.56881637896013E-4]:2.708991308764E-2,(91[&rate=5.56881637896013E-4]:1.567135888201E-2,90[&rate=5.56881637896013E-4]:1.567135888201E-2)[&rate=5.56881637896013E-4]:1.141855420563E-2)[&rate=5.56881637896013E-4]:1.4739768422E-1,87[&rate=5.56881637896013E-4]:1.607889671706E-1)[&rate=5.56881637896013E-4]:1.465109341959E-1)[&rate=5.56881637896013E-4]:6.934690109531E-1)[&rate=5.56881637896013E-4]:8.90314711806E-1)[&rate=5.56881637896013E-4]:3.546106517851E-2)[&rate=5.56881637896013E-4]:5.425954892332E-1)[&rate=5.56881637896013E-4]:5.372543131012E-1)[&rate=5.56881637896013E-4]:1.218063771365E-1)[&rate=5.56881637896013E-4]:6.761830995027E-2)[&rate=5.56881637896013E-4]:1.758327530103E-1,38[&rate=5.56881637896013E-4]:7.877160083882E-1)[&rate=5.56881637896013E-4]:3.166065283835E-1,(35[&rate=5.56881637896013E-4]:2.974640881969E-1,(((128[&rate=5.56881637896013E-4]:1.363841974973E0,((((130[&rate=5.56881637896013E-4]:4.629955031365E-2,(129[&rate=5.56881637896013E-4]:2.405070544039E-2,132[&rate=5.56881637896013E-4]:2.679043146775E-2)[&rate=5.56881637896013E-4]:2.224884487326E-2)[&rate=5.56881637896013E-4]:5.223546068312E-2,131[&rate=5.56881637896013E-4]:1.012747370241E-1)[&rate=5.56881637896013E-4]:5.335785941647E-1,(118[&rate=5.56881637896013E-4]:7.024088442607E-1,69[&rate=5.56881637896013E-4]:7.133677483704E-1)[&rate=5.56881637896013E-4]:6.669106227062E-2)[&rate=5.56881637896013E-4]:6.315442607035E-1,((65[&rate=5.56881637896013E-4]:2.162895760784E-1,((64[&rate=5.56881637896013E-4]:6.772213890506E-2,62[&rate=5.56881637896013E-4]:1.088180293161E-1)[&rate=5.56881637896013E-4]:1.800599519904E-1,60[&rate=5.56881637896013E-4]:9.709715938879E-2)[&rate=5.56881637896013E-4]:1.191924166896E-1)[&rate=5.56881637896013E-4]:2.810030707219E-1,(63[&rate=5.56881637896013E-4]:7.458332580609E-2,61[&rate=5.56881637896013E-4]:1.156792162171E-1)[&rate=5.56881637896013E-4]:5.733942525009E-1)[&rate=5.56881637896013E-4]:7.115706985169E-1)[&rate=5.56881637896013E-4]:1.029238351357E-1)[&rate=5.56881637896013E-4]:5.617211931044E-2,((((((((48[&rate=5.56881637896013E-4]:1.812563718861E-1,42[&rate=5.56881637896013E-4]:1.430050057659E-1)[&rate=5.56881637896013E-4]:1.786241999049E-1,41[&rate=5.56881637896013E-4]:3.161647247965E-1)[&rate=5.56881637896013E-4]:4.206182806456E-2,43[&rate=5.56881637896013E-4]:4.128713616041E-1)[&rate=5.56881637896013E-4]:1.214775025767E-2,46[&rate=5.56881637896013E-4]:4.250191118617E-1)[&rate=5.56881637896013E-4]:9.054303102415E-2,(44[&rate=5.56881637896013E-4]:4.929325944902E-1,51[&rate=5.56881637896013E-4]:4.71074670993E-1)[&rate=5.56881637896013E-4]:1.71650675214E-2)[&rate=5.56881637896013E-4]:3.139384949289E-2,(49[&rate=5.56881637896013E-4]:1.882750960636E-1,50[&rate=5.56881637896013E-4]:1.882750960636E-1)[&rate=5.56881637896013E-4]:3.258940110695E-1)[&rate=5.56881637896013E-4]:1.529838865344E-2,45[&rate=5.56881637896013E-4]:5.540576597208E-1)[&rate=5.56881637896013E-4]:6.921394466919E-3,47[&rate=5.56881637896013E-4]:5.691757754991E-1)[&rate=5.56881637896013E-4]:8.563882780465E-2)[&rate=5.56881637896013E-4]:1.169456190046E-1,(127[&rate=5.56881637896013E-4]:2.559586846175E0,(121[&rate=5.56881637896013E-4]:2.115192729298E0,36[&rate=5.56881637896013E-4]:3.574067450349E-2)[&rate=5.56881637896013E-4]:3.298226465606E-3)[&rate=5.56881637896013E-4]:1.572903149729E-2)[&rate=5.56881637896013E-4]:2.892714981963E-1)[&rate=5.56881637896013E-4]:2.044930020592E-1)[&rate=5.56881637896013E-4]:3.883549475439E-1)[&rate=5.56881637896013E-4]:5.806099071143E-2)[&rate=5.56881637896013E-4]:1.491823427631E-2);
tree STATE_39370000 [&joint=-20972.881781616143,lnP=-20972.881781616143] = [&R] (34[&rate=5.823213719529387E-4]:1.792425987948E-1,(33[&rate=5.823213719529387E-4]:1.219559586352E-1,(((((146[&rate=5.823213719529387E-4]:9.110965237769E-1,((((39[&rate=5.823213719529387E-4]:4.1944208703E-1,(101[&rate=5.823213719529387E-4]:8.886933430412E-1,(((((((105[&rate=5.823213719529387E-4]:6.627157643454E-1,(117[&rate=5.823213719529387E-4]:6.901201499851E-1,113[&rate=5.823213719529387E-4]:6.873804239575E-1)[&rate=5.823213719529387E-4]:2.732600661661E-3)[&rate=5.823213719529387E-4]:1.212155459297E-2,110[&rate=5.823213719529387E-4]:6.967551271574E-1)[&rate=5.823213719529387E-4]:7.675563778076E-2,(9[&rate=5.823213719529387E-4]:6.527108513049E-1,((30[&rate=5.823213719529387E-4]:4.70785129705E-1,4[&rate=5.823213719529387E-4]:2.98182389979E-1)[&rate=5.823213719529387E-4]:2.780764163615E-1,(17[&rate=5.823213719529387E-4]:4.814347454365E-1,14[&rate=5.823213719529387E-4]:4.430785810529E-1)[&rate=5.823213719529387E-4]:1.907144718628E-1)[&rate=5.823213719529387E-4]:2.713697647127E-2)[&rate=5.823213719529387E-4]:1.18060187606E-1)[&rate=5.823213719529387E-4]:2.369236059424E-1,(((104[&rate=5.823213719529387E-4]:6.180653794691E-1,((111[&rate=5.823213719529387E-4]:2.466164163561E-2,106[&rate=5.823213719529387E-4]:8.223285471234E-3)[&rate=5.823213719529387E-4]:5.463879315147E-1,139[&rate=5.823213719529387E-4]:7.463920389037E-1)[&rate=5.823213719529387E-4]:6.34541624832E-2)[&rate=5.823213719529387E-4]:1.67566262245E-1,(116[&rate=5.823213719529387E-4]:7.207712047961E-1,(148[&rate=5.823213719529387E-4]:1.009024157909E-1,143[&rate=5.823213719529387E-4]:9.816268976351E-2)[&rate=5.823213719529387E-4]:6.582249533889E-1)[&rate=5.823213719529387E-4]:4.586464315234E-3)[&rate=5.823213719529387E-4]:1.512877600111E-1,(((13[&rate=5.823213719529387E-4]:5.444833686994E-1,19[&rate=5.823213719529387E-4]:5.82839533083E-1)[&rate=5.823213719529387E-4]:2.099242688531E-1,115[&rate=5.823213719529387E-4]:6.722158567306E-1)[&rate=5.823213719529387E-4]:4.288758879715E-2,(108[&rate=5.823213719529387E-4]:7.073895176339E-1,(((114[&rate=5.823213719529387E-4]:2.415040471769E-1,112[&rate=5.823213719529387E-4]:3.236958279988E-1)[&rate=5.823213719529387E-4]:5.343036490755E-2,109[&rate=5.823213719529387E-4]:3.74386466879E-1)[&rate=5.823213719529387E-4]:8.57919631034E-2,107[&rate=5.823213719529387E-4]:4.410003477907E-1)[&rate=5.823213719529387E-4]:2.691288958706E-1)[&rate=5.823213719529387E-4]:6.524817446927E-2)[&rate=5.823213719529387E-4]:1.615419835947E-1)[&rate=5.823213719529387E-4]:5.707661299104E-2)[&rate=5.823213719529387E-4]:2.471170523555E-1,((102[&rate=5.823213719529387E-4]:1.009551248585E-1,((140[&rate=5.823213719529387E-4]:7.766135070415E-1,11[&rate=5.823213719529387E-4]:7.957915892332E-1)[&rate=5.823213719529387E-4]:7.147058853834E-2,((25[&rate=5.823213719529387E-4]:5.986073175876E-1,20[&rate=5.823213719529387E-4]:5.794292353959E-1)[&rate=5.823213719529387E-4]:6.501234583497E-2,23[&rate=5.823213719529387E-4]:6.526607593129E-1)[&rate=5.823213719529387E-4]:2.995329253079E-1)[&rate=5.823213719529387E-4]:2.994463717444E-1)[&rate=5.823213719529387E-4]:7.783393333326E-3,((1[&rate=5.823213719529387E-4]:6.514719262498E-2,(21[&rate=5.823213719529387E-4]:4.213148063285E-1,28[&rate=5.823213719529387E-4]:4.459723405749E-1)[&rate=5.823213719529387E-4]:4.05476221913E-1)[&rate=5.823213719529387E-4]:5.490631116046E-2,24[&rate=5.823213719529387E-4]:9.008754215937E-1)[&rate=5.823213719529387E-4]:3.695069322145E-1)[&rate=5.823213719529387E-4]:8.031975435941E-2)[&rate=5.823213719529387E-4]:9.532101661582E-2,((141[&rate=5.823213719529387E-4]:7.302279182342E-2,(144[&rate=5.823213719529387E-4]:6.334254042923E-2,145[&rate=5.823213719529387E-4]:6.882199248417E-2)[&rate=5.823213719529387E-4]:6.940525366831E-3)[&rate=5.823213719529387E-4]:1.006626346099E-1,142[&rate=5.823213719529387E-4]:1.764251524609E-1)[&rate=5.823213719529387E-4]:1.354529479172E0)[&rate=5.823213719529387E-4]:8.388466040121E-2,((15[&rate=5.823213719529387E-4]:8.251906254673E-1,10[&rate=5.823213719529387E-4]:7.868344610839E-1)[&rate=5.823213719529387E-4]:3.147011996669E-2,((18[&rate=5.823213719529387E-4]:7.480637068637E-1,3[&rate=5.823213719529387E-4]:6.329952137131E-1)[&rate=5.823213719529387E-4]:1.09340005299E-1,(((89[&rate=5.823213719529387E-4]:1.160385885813E-1,88[&rate=5.823213719529387E-4]:1.023399584443E-1)[&rate=5.823213719529387E-4]:1.132527806022E-1,(87[&rate=5.823213719529387E-4]:2.093213964009E-1,((92[&rate=5.823213719529387E-4]:7.329309245687E-2,(91[&rate=5.823213719529387E-4]:3.899898311262E-2,90[&rate=5.823213719529387E-4]:3.899898311262E-2)[&rate=5.823213719529387E-4]:3.429410934425E-2)[&rate=5.823213719529387E-4]:8.135150874514E-2,((83[&rate=5.823213719529387E-4]:2.792715684362E-2,86[&rate=5.823213719529387E-4]:2.792715684362E-2)[&rate=5.823213719529387E-4]:1.020155774933E-1,(93[&rate=5.823213719529387E-4]:1.371344945951E-1,(84[&rate=5.823213719529387E-4]:8.74661107064E-2,85[&rate=5.823213719529387E-4]:8.74661107064E-2)[&rate=5.823213719529387E-4]:3.596975375167E-2)[&rate=5.823213719529387E-4]:6.506869878879E-3)[&rate=5.823213719529387E-4]:1.100323672805E-2)[&rate=5.823213719529387E-4]:6.837542533588E-2)[&rate=5.823213719529387E-4]:6.271342645631E-3)[&rate=5.823213719529387E-4]:8.091745710236E-1,6[&rate=5.823213719529387E-4]:5.370960771934E-1)[&rate=5.823213719529387E-4]:2.572939363392E-1)[&rate=5.823213719529387E-4]:7.476211353573E-3)[&rate=5.823213719529387E-4]:6.157127931752E-1)[&rate=5.823213719529387E-4]:5.259088455278E-1)[&rate=5.823213719529387E-4]:5.039129029826E-1)[&rate=5.823213719529387E-4]:2.48822556671E-3,(16[&rate=5.823213719529387E-4]:2.380673324958E0,(147[&rate=5.823213719529387E-4]:3.04008868677E-1,((22[&rate=5.823213719529387E-4]:6.964704699763E-1,27[&rate=5.823213719529387E-4]:7.129088261407E-1)[&rate=5.823213719529387E-4]:2.134657865735E-1,((26[&rate=5.823213719529387E-4]:7.639280273426E-1,(7[&rate=5.823213719529387E-4]:1.777349786987E-1,8[&rate=5.823213719529387E-4]:1.777349786987E-1)[&rate=5.823213719529387E-4]:4.793437335754E-1)[&rate=5.823213719529387E-4]:3.320072311306E-2,(31[&rate=5.823213719529387E-4]:7.703656098715E-1,2[&rate=5.823213719529387E-4]:5.429683495974E-1)[&rate=5.823213719529387E-4]:7.05987570226E-2)[&rate=5.823213719529387E-4]:1.237664102039E-1)[&rate=5.823213719529387E-4]:1.466024105502E0)[&rate=5.823213719529387E-4]:4.854857934394E-2)[&rate=5.823213719529387E-4]:1.267499137561E-1)[&rate=5.823213719529387E-4]:9.542126305085E-2,97[&rate=5.823213719529387E-4]:4.463133242814E-1)[&rate=5.823213719529387E-4]:5.25416355627E-2,40[&rate=5.823213719529387E-4]:5.698932112102E-1)[&rate=5.823213719529387E-4]:2.209847333317E-1)[&rate=5.823213719529387E-4]:1.190725810046E-1,((95[&rate=5.823213719529387E-4]:3.608005931911E-1,(100[&rate=5.823213719529387E-4]:2.059283350884E-1,94[&rate=5.823213719529387E-4]:2.059283350884E-1)[&rate=5.823213719529387E-4]:7.01728045506E-2)[&rate=5.823213719529387E-4]:5.323275949844E-1,(98[&rate=5.823213719529387E-4]:8.375199299359E-1,(96[&rate=5.823213719529387E-4]:6.398235628037E-1,99[&rate=5.823213719529387E-4]:6.753426884866E-1)[&rate=5.823213719529387E-4]:1.840351649465E-1)[&rate=5.823213719529387E-4]:4.467929649092E-2)[&rate=5.823213719529387E-4]:1.561665996661E-1)[&rate=5.823213719529387E-4]:1.3646264505E-1,38[&rate=5.823213719529387E-4]:9.781071596675E-1)[&rate=5.823213719529387E-4]:4.100531101683E-1,(((36[&rate=5.823213719529387E-4]:1.180881322727E-1,(121[&rate=5.823213719529387E-4]:2.086714986928E0,127[&rate=5.823213719529387E-4]:2.527810877339E0)[&rate=5.823213719529387E-4]:1.108252001391E-1)[&rate=5.823213719529387E-4]:6.568917767532E-2,((128[&rate=5.823213719529387E-4]:1.524089079585E0,((((65[&rate=5.823213719529387E-4]:3.333206297582E-1,62[&rate=5.823213719529387E-4]:5.251014516759E-1)[&rate=5.823213719529387E-4]:6.038324725757E-4,(60[&rate=5.823213719529387E-4]:5.9062348816E-2,64[&rate=5.823213719529387E-4]:2.097472803227E-1)[&rate=5.823213719529387E-4]:2.748621134148E-1)[&rate=5.823213719529387E-4]:3.871098990968E-1,(63[&rate=5.823213719529387E-4]:6.090212979502E-2,61[&rate=5.823213719529387E-4]:1.019980202061E-1)[&rate=5.823213719529387E-4]:8.108171630392E-1)[&rate=5.823213719529387E-4]:5.628474369698E-1,(((130[&rate=5.823213719529387E-4]:1.344252530033E-1,131[&rate=5.823213719529387E-4]:1.371649790307E-1)[&rate=5.823213719529387E-4]:2.610925358933E-1,(132[&rate=5.823213719529387E-4]:2.24135769644E-1,129[&rate=5.823213719529387E-4]:2.213960436167E-1)[&rate=5.823213719529387E-4]:1.741217452799E-1)[&rate=5.823213719529387E-4]:3.786837665421E-1,(118[&rate=5.823213719529387E-4]:8.949959325444E-1,69[&rate=5.823213719529387E-4]:9.059548366541E-1)[&rate=5.823213719529387E-4]:1.619192426419E-2)[&rate=5.823213719529387E-4]:5.644747634065E-1)[&rate=5.823213719529387E-4]:1.881524867673E-1)[&rate=5.823213719529387E-4]:8.813497213174E-2,((45[&rate=5.823213719529387E-4]:4.469999193504E-1,47[&rate=5.823213719529387E-4]:4.551966406617E-1)[&rate=5.823213719529387E-4]:1.74628529466E-1,(51[&rate=5.823213719529387E-4]:5.290674503739E-1,(((((42[&rate=5.823213719529387E-4]:3.195404703846E-2,48[&rate=5.823213719529387E-4]:7.020541315868E-2)[&rate=5.823213719529387E-4]:1.876140198849E-1,41[&rate=5.823213719529387E-4]:2.141035860491E-1)[&rate=5.823213719529387E-4]:1.518382593974E-1,43[&rate=5.823213719529387E-4]:4.205866541895E-1)[&rate=5.823213719529387E-4]:1.217831352472E-3,46[&rate=5.823213719529387E-4]:4.21804485542E-1)[&rate=5.823213719529387E-4]:5.812742506305E-2,(44[&rate=5.823213719529387E-4]:4.362050960637E-1,(49[&rate=5.823213719529387E-4]:3.427746907357E-1,50[&rate=5.823213719529387E-4]:3.427746907357E-1)[&rate=5.823213719529387E-4]:6.610800095646E-2)[&rate=5.823213719529387E-4]:3.826233366715E-2)[&rate=5.823213719529387E-4]:7.645794414036E-2)[&rate=5.823213719529387E-4]:7.343531538231E-2)[&rate=5.823213719529387E-4]:2.171993906091E-1)[&rate=5.823213719529387E-4]:5.374503905307E-2)[&rate=5.823213719529387E-4]:6.52870421136E-3,35[&rate=5.823213719529387E-4]:1.437306716936E-1)[&rate=5.823213719529387E-4]:6.420641516267E-1)[&rate=5.823213719529387E-4]:1.699096422489E-1,(32[&rate=5.823213719529387E-4]:1.443469902038E-2,((((122[&rate=5.823213719529387E-4]:2.765788556487E-1,(123[&rate=5.823213719529387E-4]:2.126916995759E-1,124[&rate=5.823213719529387E-4]:2.099594591388E-1)[&rate=5.823213719529387E-4]:6.388715607276E-2)[&rate=5.823213719529387E-4]:4.906236846396E-1,67[&rate=5.823213719529387E-4]:2.659299899476E-1)[&rate=5.823213719529387E-4]:1.634240573673E-1,(66[&rate=5.823213719529387E-4]:3.462294160928E-1,(126[&rate=5.823213719529387E-4]:1.423723662094E0,((120[&rate=5.823213719529387E-4]:7.859809823978E-1,119[&rate=5.823213719529387E-4]:8.818713933566E-1)[&rate=5.823213719529387E-4]:7.425019632234E-1,((138[&rate=5.823213719529387E-4]:2.090651893559E-1,136[&rate=5.823213719529387E-4]:7.755834004067E-2)[&rate=5.823213719529387E-4]:5.787212993327E-1,135[&rate=5.823213719529387E-4]:5.877864886886E-1)[&rate=5.823213719529387E-4]:6.886416624121E-1)[&rate=5.823213719529387E-4]:5.850528281581E-1)[&rate=5.823213719529387E-4]:1.696799436834E-1)[&rate=5.823213719529387E-4]:8.312463122213E-2)[&rate=5.823213719529387E-4]:4.695793404488E-1,(((57[&rate=5.823213719529387E-4]:2.971545340398E-1,((56[&rate=5.823213719529387E-4]:1.174510478787E-1,55[&rate=5.823213719529387E-4]:1.174510478787E-1)[&rate=5.823213719529387E-4]:1.055908529107E-1,((59[&rate=5.823213719529387E-4]:1.95687437983E-1,(37[&rate=5.823213719529387E-4]:1.935160689311E-1,54[&rate=5.823213719529387E-4]:1.170133366906E-1)[&rate=5.823213719529387E-4]:4.042273517211E-2)[&rate=5.823213719529387E-4]:2.586575635989E-2,58[&rate=5.823213719529387E-4]:2.406788774029E-1)[&rate=5.823213719529387E-4]:9.68542775813E-3)[&rate=5.823213719529387E-4]:6.318367150167E-2)[&rate=5.823213719529387E-4]:5.320918245027E-1,68[&rate=5.823213719529387E-4]:7.773337902364E-1)[&rate=5.823213719529387E-4]:3.780836386514E-1,((((((73[&rate=5.823213719529387E-4]:2.256104012875E-1,77[&rate=5.823213719529387E-4]:2.201309492328E-1)[&rate=5.823213719529387E-4]:3.046163295304E-1,((82[&rate=5.823213719529387E-4]:3.979719234528E-1,71[&rate=5.823213719529387E-4]:3.623554850967E-1)[&rate=5.823213719529387E-4]:8.255897464006E-2,(79[&rate=5.823213719529387E-4]:5.073469357215E-2,(78[&rate=5.823213719529387E-4]:2.239476497544E-2,72[&rate=5.823213719529387E-4]:4.769567561218E-4)[&rate=5.823213719529387E-4]:2.833992859672E-2)[&rate=5.823213719529387E-4]:4.215770264386E-1)[&rate=5.823213719529387E-4]:1.681912039634E-2)[&rate=5.823213719529387E-4]:4.822547092949E-2,(80[&rate=5.823213719529387E-4]:1.275294495811E-1,81[&rate=5.823213719529387E-4]:1.275294495811E-1)[&rate=5.823213719529387E-4]:4.016076836732E-1)[&rate=5.823213719529387E-4]:1.151410987897E-1,(75[&rate=5.823213719529387E-4]:5.876974481186E-1,(76[&rate=5.823213719529387E-4]:5.019178564728E-1,(70[&rate=5.823213719529387E-4]:4.186981857727E-1,74[&rate=5.823213719529387E-4]:4.570543501561E-1)[&rate=5.823213719529387E-4]:4.486350631666E-2)[&rate=5.823213719529387E-4]:8.577959164577E-2)[&rate=5.823213719529387E-4]:1.058958524185E-1)[&rate=5.823213719529387E-4]:6.778812793891E-1,((53[&rate=5.823213719529387E-4]:3.543589979089E-1,((103[&rate=5.823213719529387E-4]:6.302014745009E-1,((12[&rate=5.823213719529387E-4]:3.821914243634E-1,5[&rate=5.823213719529387E-4]:3.438352599799E-1)[&rate=5.823213719529387E-4]:2.008021615268E-1,29[&rate=5.823213719529387E-4]:6.898429009587E-1)[&rate=5.823213719529387E-4]:1.73235285871E-1)[&rate=5.823213719529387E-4]:1.322215774417E0,52[&rate=5.823213719529387E-4]:2.881235143574E-1)[&rate=5.823213719529387E-4]:7.443220486282E-2)[&rate=5.823213719529387E-4]:2.692969682868E-1,(137[&rate=5.823213719529387E-4]:6.019252797457E-1,(133[&rate=5.823213719529387E-4]:5.527973407845E-1,134[&rate=5.823213719529387E-4]:5.226603544834E-1)[&rate=5.823213719529387E-4]:8.032048550118E-3)[&rate=5.823213719529387E-4]:8.449060738292E-1)[&rate=5.823213719529387E-4]:1.35555511851E-3)[&rate=5.823213719529387E-4]:6.478352990938E-1,125[&rate=5.823213719529387E-4]:1.062464306747E0)[&rate=5.823213719529387E-4]:2.596197888078E-1)[&rate=5.823213719529387E-4]:2.912365966481E-1)[&rate=5.823213719529387E-4]:4.328181058266E-4)[&rate=5.823213719529387E-4]:5.633825969967E-2)[&rate=5.823213719529387E-4]:4.570354786042E-2)[&rate=5.823213719529387E-4]:4.084828399528E-2);
tree STATE_39380000 [&joint=-20990.872661720234,lnP=-20990.872661720234] = [&R] ((((((66[&rate=5.455387358828641E-4]:3.760096496753E-1,((119[&rate=5.455387358828641E-4]:1.806003791964E0,126[&rate=5.455387358828641E-4]:1.02030126932E0)[&rate=5.455387358828641E-4]:1.07249915596E-2,(((138[&rate=5.455387358828641E-4]:2.964517199441E-1,136[&rate=5.455387358828641E-4]:1.649448706289E-1)[&rate=5.455387358828641E-4]:4.363931512531E-1,135[&rate=5.455387358828641E-4]:5.328448711971E-1)[&rate=5.455387358828641E-4]:3.179121492256E-1,120[&rate=5.455387358828641E-4]:1.102811814943E0)[&rate=5.455387358828641E-4]:6.180265576216E-1)[&rate=5.455387358828641E-4]:5.921575784803E-1)[&rate=5.455387358828641E-4]:4.940196681917E-2,((124[&rate=5.455387358828641E-4]:3.12808948912E-1,(123[&rate=5.455387358828641E-4]:2.70987962485E-1,122[&rate=5.455387358828641E-4]:2.70987962485E-1)[&rate=5.455387358828641E-4]:4.455322686414E-2)[&rate=5.455387358828641E-4]:3.361643482143E-1,67[&rate=5.455387358828641E-4]:1.504329872227E-1)[&rate=5.455387358828641E-4]:2.749786292717E-1)[&rate=5.455387358828641E-4]:4.826386769636E-1,32[&rate=5.455387358828641E-4]:2.311878660889E-2)[&rate=5.455387358828641E-4]:3.797666260033E-2,34[&rate=5.455387358828641E-4]:8.301325742831E-2)[&rate=5.455387358828641E-4]:2.106445097079E-2,(((((40[&rate=5.455387358828641E-4]:7.172546796388E-1,(((((22[&rate=5.455387358828641E-4]:3.705077349249E-1,27[&rate=5.455387358828641E-4]:3.869460910893E-1)[&rate=5.455387358828641E-4]:4.486577964249E-1,(31[&rate=5.455387358828641E-4]:8.620017909401E-1,(26[&rate=5.455387358828641E-4]:7.135169555081E-1,(7[&rate=5.455387358828641E-4]:2.787643331752E-1,8[&rate=5.455387358828641E-4]:2.787643331752E-1)[&rate=5.455387358828641E-4]:3.279033072644E-1)[&rate=5.455387358828641E-4]:1.046492189936E-1)[&rate=5.455387358828641E-4]:1.195826095777E-2)[&rate=5.455387358828641E-4]:2.084592173976E-1,2[&rate=5.455387358828641E-4]:8.550220090214E-1)[&rate=5.455387358828641E-4]:1.573033897315E0,(((101[&rate=5.455387358828641E-4]:8.843206349148E-1,(((((144[&rate=5.455387358828641E-4]:2.447667718269E-1,(141[&rate=5.455387358828641E-4]:1.276617142216E-1,145[&rate=5.455387358828641E-4]:1.304014402492E-1)[&rate=5.455387358828641E-4]:1.198447836327E-1)[&rate=5.455387358828641E-4]:2.575705308064E-1,142[&rate=5.455387358828641E-4]:5.078167546882E-1)[&rate=5.455387358828641E-4]:1.039339945104E0,(102[&rate=5.455387358828641E-4]:1.328322287501E-1,((1[&rate=5.455387358828641E-4]:6.941666377182E-3,((21[&rate=5.455387358828641E-4]:5.049486804295E-1,28[&rate=5.455387358828641E-4]:5.29606214676E-1)[&rate=5.455387358828641E-4]:8.339423677644E-2,24[&rate=5.455387358828641E-4]:6.075209993977E-1)[&rate=5.455387358828641E-4]:1.802425847877E-1)[&rate=5.455387358828641E-4]:3.084643434685E-1,((140[&rate=5.455387358828641E-4]:6.457381801998E-1,11[&rate=5.455387358828641E-4]:6.649162623915E-1)[&rate=5.455387358828641E-4]:4.201350861487E-2,((25[&rate=5.455387358828641E-4]:4.946791735911E-1,20[&rate=5.455387358828641E-4]:4.755010913994E-1)[&rate=5.455387358828641E-4]:1.901384671415E-1,23[&rate=5.455387358828641E-4]:6.73858736623E-1)[&rate=5.455387358828641E-4]:1.180025412326E-1)[&rate=5.455387358828641E-4]:2.934077456887E-1)[&rate=5.455387358828641E-4]:1.982481367126E-1)[&rate=5.455387358828641E-4]:1.677491285762E-1)[&rate=5.455387358828641E-4]:2.069626028984E-2,(((((105[&rate=5.455387358828641E-4]:5.164873422338E-1,110[&rate=5.455387358828641E-4]:5.384051504528E-1)[&rate=5.455387358828641E-4]:9.781835405754E-2,(113[&rate=5.455387358828641E-4]:4.157282405976E-1,117[&rate=5.455387358828641E-4]:4.184679666252E-1)[&rate=5.455387358828641E-4]:2.259747159675E-1)[&rate=5.455387358828641E-4]:1.059406042668E-1,(17[&rate=5.455387358828641E-4]:3.662904538232E-1,14[&rate=5.455387358828641E-4]:3.279342894396E-1)[&rate=5.455387358828641E-4]:4.197092713924E-1)[&rate=5.455387358828641E-4]:3.324236338356E-2,((30[&rate=5.455387358828641E-4]:2.012046144496E-1,4[&rate=5.455387358828641E-4]:2.860187472353E-2)[&rate=5.455387358828641E-4]:5.128243163083E-1,9[&rate=5.455387358828641E-4]:5.90741259525E-1)[&rate=5.455387358828641E-4]:1.819254866085E-1)[&rate=5.455387358828641E-4]:2.515871985259E-1,(((((111[&rate=5.455387358828641E-4]:3.087533424751E-2,106[&rate=5.455387358828641E-4]:1.443697808314E-2)[&rate=5.455387358828641E-4]:2.614461389919E-1,139[&rate=5.455387358828641E-4]:4.676639389927E-1)[&rate=5.455387358828641E-4]:9.37947225644E-2,104[&rate=5.455387358828641E-4]:3.696778396394E-1)[&rate=5.455387358828641E-4]:2.535154239829E-1,(148[&rate=5.455387358828641E-4]:3.62144777131E-1,143[&rate=5.455387358828641E-4]:3.594050511037E-1)[&rate=5.455387358828641E-4]:2.391306782722E-1)[&rate=5.455387358828641E-4]:2.948117161349E-1,((115[&rate=5.455387358828641E-4]:5.764977168157E-1,(13[&rate=5.455387358828641E-4]:5.545856928878E-1,19[&rate=5.455387358828641E-4]:5.929418572715E-1)[&rate=5.455387358828641E-4]:1.041038047497E-1)[&rate=5.455387358828641E-4]:1.102326941757E-1,(116[&rate=5.455387358828641E-4]:5.647386212715E-1,((114[&rate=5.455387358828641E-4]:5.355667942132E-1,(109[&rate=5.455387358828641E-4]:5.411715175026E-1,(107[&rate=5.455387358828641E-4]:4.679700326199E-1,108[&rate=5.455387358828641E-4]:4.652303065925E-1)[&rate=5.455387358828641E-4]:5.402340269097E-2)[&rate=5.455387358828641E-4]:7.384733150511E-2)[&rate=5.455387358828641E-4]:1.640212974564E-2,112[&rate=5.455387358828641E-4]:6.341607047807E-1)[&rate=5.455387358828641E-4]:1.276969731272E-2)[&rate=5.455387358828641E-4]:1.219917897199E-1)[&rate=5.455387358828641E-4]:1.71000596163E-1)[&rate=5.455387358828641E-4]:9.255033476505E-2)[&rate=5.455387358828641E-4]:3.627770976144E-1)[&rate=5.455387358828641E-4]:9.221723427787E-2,((18[&rate=5.455387358828641E-4]:5.868495605085E-1,3[&rate=5.455387358828641E-4]:4.717810673579E-1)[&rate=5.455387358828641E-4]:1.33015193357E-1,(((15[&rate=5.455387358828641E-4]:3.64041576889E-1,10[&rate=5.455387358828641E-4]:3.256854125056E-1)[&rate=5.455387358828641E-4]:3.404209447472E-2,6[&rate=5.455387358828641E-4]:3.432891508159E-1)[&rate=5.455387358828641E-4]:1.724552776995E-1,(((89[&rate=5.455387358828641E-4]:8.728187026608E-2,88[&rate=5.455387358828641E-4]:7.358324012907E-2)[&rate=5.455387358828641E-4]:8.200333745239E-2,87[&rate=5.455387358828641E-4]:1.555865775815E-1)[&rate=5.455387358828641E-4]:4.189230785608E-1,((92[&rate=5.455387358828641E-4]:1.916868815404E-1,(91[&rate=5.455387358828641E-4]:7.772818360664E-2,90[&rate=5.455387358828641E-4]:7.772818360664E-2)[&rate=5.455387358828641E-4]:1.139586979338E-1)[&rate=5.455387358828641E-4]:1.256539599659E-1,((83[&rate=5.455387358828641E-4]:9.270428093024E-2,85[&rate=5.455387358828641E-4]:9.270428093024E-2)[&rate=5.455387358828641E-4]:1.410624688302E-1,(84[&rate=5.455387358828641E-4]:5.039111475024E-2,(86[&rate=5.455387358828641E-4]:2.919982988801E-2,93[&rate=5.455387358828641E-4]:4.289846002503E-2)[&rate=5.455387358828641E-4]:2.119128486223E-2)[&rate=5.455387358828641E-4]:1.833756350102E-1)[&rate=5.455387358828641E-4]:6.987546160883E-2)[&rate=5.455387358828641E-4]:2.708674447729E-1)[&rate=5.455387358828641E-4]:4.289060052498E-1)[&rate=5.455387358828641E-4]:1.4110662672E-1)[&rate=5.455387358828641E-4]:8.059588651518E-1)[&rate=5.455387358828641E-4]:4.763052350757E-1)[&rate=5.455387358828641E-4]:5.160048185399E-1,97[&rate=5.455387358828641E-4]:3.561230430948E-1)[&rate=5.455387358828641E-4]:6.079283183258E-5,146[&rate=5.455387358828641E-4]:5.474406665277E-1)[&rate=5.455387358828641E-4]:4.410801621407E-2)[&rate=5.455387358828641E-4]:3.51999017608E-2,(16[&rate=5.455387358828641E-4]:2.583060463264E0,(147[&rate=5.455387358828641E-4]:5.154483752639E-1,39[&rate=5.455387358828641E-4]:4.580713260835E-1)[&rate=5.455387358828641E-4]:3.94962110637E-2)[&rate=5.455387358828641E-4]:8.962468120407E-3)[&rate=5.455387358828641E-4]:2.107246743712E-1)[&rate=5.455387358828641E-4]:1.96705924512E-2,(((95[&rate=5.455387358828641E-4]:5.122824391431E-1,(100[&rate=5.455387358828641E-4]:3.494501996441E-1,94[&rate=5.455387358828641E-4]:3.494501996441E-1)[&rate=5.455387358828641E-4]:7.813278594703E-2)[&rate=5.455387358828641E-4]:9.304442322849E-2,98[&rate=5.455387358828641E-4]:5.943979006229E-1)[&rate=5.455387358828641E-4]:9.38655197317E-3,(96[&rate=5.455387358828641E-4]:4.570443507461E-1,99[&rate=5.455387358828641E-4]:4.92563476429E-1)[&rate=5.455387358828641E-4]:1.330788996643E-1)[&rate=5.455387358828641E-4]:2.615561200402E-1)[&rate=5.455387358828641E-4]:2.725351584562E-1,38[&rate=5.455387358828641E-4]:9.411544196172E-1)[&rate=5.455387358828641E-4]:1.506806736311E-1,(((128[&rate=5.455387358828641E-4]:1.354667360182E0,((((60[&rate=5.455387358828641E-4]:1.736756640137E-1,64[&rate=5.455387358828641E-4]:3.243605955204E-1)[&rate=5.455387358828641E-4]:6.976839587641E-2,(62[&rate=5.455387358828641E-4]:4.201015427384E-1,65[&rate=5.455387358828641E-4]:2.283207208207E-1)[&rate=5.455387358828641E-4]:1.512333906942E-2)[&rate=5.455387358828641E-4]:1.273687304981E-1,(63[&rate=5.455387358828641E-4]:2.657835747211E-1,61[&rate=5.455387358828641E-4]:3.068794651322E-1)[&rate=5.455387358828641E-4]:2.557141471738E-1)[&rate=5.455387358828641E-4]:8.074314403354E-1,((((132[&rate=5.455387358828641E-4]:1.428497669532E-1,(130[&rate=5.455387358828641E-4]:1.210662446774E-1,129[&rate=5.455387358828641E-4]:1.210662446774E-1)[&rate=5.455387358828641E-4]:1.904379624841E-2)[&rate=5.455387358828641E-4]:8.07761239668E-2,131[&rate=5.455387358828641E-4]:2.2362589092E-1)[&rate=5.455387358828641E-4]:3.016006112456E-1,69[&rate=5.455387358828641E-4]:6.704319816179E-1)[&rate=5.455387358828641E-4]:5.798182468242E-3,118[&rate=5.455387358828641E-4]:6.652712599764E-1)[&rate=5.455387358828641E-4]:7.04753792665E-1)[&rate=5.455387358828641E-4]:1.243683349377E-1)[&rate=5.455387358828641E-4]:2.491885839515E-1,((44[&rate=5.455387358828641E-4]:5.331758388705E-1,45[&rate=5.455387358828641E-4]:5.304435984334E-1)[&rate=5.455387358828641E-4]:2.35872597356E-2,(((((((42[&rate=5.455387358828641E-4]:3.006468012832E-2,48[&rate=5.455387358828641E-4]:6.831604624854E-2)[&rate=5.455387358828641E-4]:1.642818825712E-1,41[&rate=5.455387358828641E-4]:1.888820818253E-1)[&rate=5.455387358828641E-4]:1.353257990532E-1,43[&rate=5.455387358828641E-4]:3.788526896215E-1)[&rate=5.455387358828641E-4]:3.07330534401E-2,46[&rate=5.455387358828641E-4]:4.095857430616E-1)[&rate=5.455387358828641E-4]:4.839552346753E-2,(49[&rate=5.455387358828641E-4]:2.093658853813E-1,50[&rate=5.455387358828641E-4]:2.093658853813E-1)[&rate=5.455387358828641E-4]:2.158284959021E-1)[&rate=5.455387358828641E-4]:6.324217593719E-2,47[&rate=5.455387358828641E-4]:5.212234424663E-1)[&rate=5.455387358828641E-4]:6.319058216852E-3,51[&rate=5.455387358828641E-4]:5.002200963117E-1)[&rate=5.455387358828641E-4]:3.468507879717E-2)[&rate=5.455387358828641E-4]:2.76428873673E-1)[&rate=5.455387358828641E-4]:1.344245994799E-2,((35[&rate=5.455387358828641E-4]:3.999144585979E-2,(121[&rate=5.455387358828641E-4]:2.103412640977E0,127[&rate=5.455387358828641E-4]:2.544508531388E0)[&rate=5.455387358828641E-4]:6.260620214341E-2)[&rate=5.455387358828641E-4]:6.438236862329E-3,36[&rate=5.455387358828641E-4]:9.300502518787E-2)[&rate=5.455387358828641E-4]:4.210159807145E-2)[&rate=5.455387358828641E-4]:4.009383659393E-1)[&rate=5.455387358828641E-4]:3.611245458311E-1,(((57[&rate=5.455387358828641E-4]:3.730907410903E-1,((56[&rate=5.455387358828641E-4]:2.391448882211E-1,55[&rate=5.455387358828641E-4]:2.391448882211E-1)[&rate=5.455387358828641E-4]:7.147799503984E-2,((59[&rate=5.455387358828641E-4]:3.468630328131E-2,37[&rate=5.455387358828641E-4]:7.293766940153E-2)[&rate=5.455387358828641E-4]:1.732869333784E-1,(54[&rate=5.455387358828641E-4]:2.421021412766E-2,58[&rate=5.455387358828641E-4]:8.158726330799E-2)[&rate=5.455387358828641E-4]:1.455116564118E-1)[&rate=5.455387358828641E-4]:1.108463679129E-1)[&rate=5.455387358828641E-4]:5.153889608059E-2)[&rate=5.455387358828641E-4]:4.526035548218E-1,68[&rate=5.455387358828641E-4]:7.73781727606E-1)[&rate=5.455387358828641E-4]:5.000202134088E-1,(((53[&rate=5.455387358828641E-4]:5.989278693552E-1,(((73[&rate=5.455387358828641E-4]:3.433446640041E-1,77[&rate=5.455387358828641E-4]:3.378652119494E-1)[&rate=5.455387358828641E-4]:2.020604745675E-1,((80[&rate=5.455387358828641E-4]:5.130817061642E-2,81[&rate=5.455387358828641E-4]:5.130817061642E-2)[&rate=5.455387358828641E-4]:4.054851302754E-1,((71[&rate=5.455387358828641E-4]:1.347824791506E-1,79[&rate=5.455387358828641E-4]:1.621797394247E-1)[&rate=5.455387358828641E-4]:1.390671525641E-1,((78[&rate=5.455387358828641E-4]:3.85737801634E-2,72[&rate=5.455387358828641E-4]:1.665597194408E-2)[&rate=5.455387358828641E-4]:1.976652710599E-1,82[&rate=5.455387358828641E-4]:2.444582293054E-1)[&rate=5.455387358828641E-4]:6.500784076545E-2)[&rate=5.455387358828641E-4]:1.637655869854E-1)[&rate=5.455387358828641E-4]:3.929676918663E-2)[&rate=5.455387358828641E-4]:1.667324917671E-1,(74[&rate=5.455387358828641E-4]:5.438458268568E-1,(75[&rate=5.455387358828641E-4]:5.050671211476E-1,(70[&rate=5.455387358828641E-4]:4.124280431191E-1,76[&rate=5.455387358828641E-4]:4.507842075025E-1)[&rate=5.455387358828641E-4]:5.428291364504E-2)[&rate=5.455387358828641E-4]:3.877870570924E-2)[&rate=5.455387358828641E-4]:1.682918034819E-1)[&rate=5.455387358828641E-4]:6.332532976286E-1)[&rate=5.455387358828641E-4]:9.685845998035E-2,(((137[&rate=5.455387358828641E-4]:5.043633742047E-1,(134[&rate=5.455387358828641E-4]:4.145335562265E-1,133[&rate=5.455387358828641E-4]:4.446705425276E-1)[&rate=5.455387358828641E-4]:1.859694126603E-2)[&rate=5.455387358828641E-4]:7.811265570271E-1,(103[&rate=5.455387358828641E-4]:4.446119306249E-1,((12[&rate=5.455387358828641E-4]:1.713129926347E-1,5[&rate=5.455387358828641E-4]:1.329568282513E-1)[&rate=5.455387358828641E-4]:2.095089156117E-1,29[&rate=5.455387358828641E-4]:4.87671223315E-1)[&rate=5.455387358828641E-4]:1.898174196387E-1)[&rate=5.455387358828641E-4]:1.6901930691E0)[&rate=5.455387358828641E-4]:1.30206668986E-1,52[&rate=5.455387358828641E-4]:6.0071793415E-1)[&rate=5.455387358828641E-4]:1.03265116497E-1)[&rate=5.455387358828641E-4]:4.871104750668E-1,125[&rate=5.455387358828641E-4]:9.725142907411E-1)[&rate=5.455387358828641E-4]:4.679543169404E-1)[&rate=5.455387358828641E-4]:1.245128893215E-1)[&rate=5.455387358828641E-4]:1.164972144652E-1)[&rate=5.455387358828641E-4]:1.157105125778E-2,33[&rate=5.455387358828641E-4]:9.921040349252E-2);
tree STATE_39390000 [&joint=-20972.912925601708,lnP=-20972.912925601708] = [&R] ((33[&rate=5.512181610951468E-4]:7.041612250134E-2,34[&rate=5.512181610951468E-4]:8.685447866572E-2)[&rate=5.512181610951468E-4]:3.318634468406E-3,(32[&rate=5.512181610951468E-4]:1.048642611443E-2,(((((((((((7[&rate=5.512181610951468E-4]:2.732251295087E-1,8[&rate=5.512181610951468E-4]:2.732251295087E-1)[&rate=5.512181610951468E-4]:4.434965880567E-1,((26[&rate=5.512181610951468E-4]:7.044624758561E-1,(22[&rate=5.512181610951468E-4]:4.543626158001E-1,27[&rate=5.512181610951468E-4]:4.708009719645E-1)[&rate=5.512181610951468E-4]:2.391409559464E-1)[&rate=5.512181610951468E-4]:4.043667299986E-2,31[&rate=5.512181610951468E-4]:7.887347652944E-1)[&rate=5.512181610951468E-4]:7.867188377789E-2)[&rate=5.512181610951468E-4]:2.845812240252E-1,2[&rate=5.512181610951468E-4]:9.245906128234E-1)[&rate=5.512181610951468E-4]:1.329071426898E0,(101[&rate=5.512181610951468E-4]:6.983641710723E-1,((((((144[&rate=5.512181610951468E-4]:9.726330619578E-2,(145[&rate=5.512181610951468E-4]:4.540005251375E-2,141[&rate=5.512181610951468E-4]:4.266032648617E-2)[&rate=5.512181610951468E-4]:5.734270573697E-2)[&rate=5.512181610951468E-4]:1.697201693662E-1,142[&rate=5.512181610951468E-4]:2.724629276169E-1)[&rate=5.512181610951468E-4]:8.578998576815E-1,(((148[&rate=5.512181610951468E-4]:2.559059485153E-1,143[&rate=5.512181610951468E-4]:2.531662224879E-1)[&rate=5.512181610951468E-4]:6.078364767461E-1,((((104[&rate=5.512181610951468E-4]:1.835226285431E-1,106[&rate=5.512181610951468E-4]:1.835226285431E-1)[&rate=5.512181610951468E-4]:2.811389029353E-2,(139[&rate=5.512181610951468E-4]:2.848110305016E-1,111[&rate=5.512181610951468E-4]:1.094685647482E-1)[&rate=5.512181610951468E-4]:1.186063102528E-1)[&rate=5.512181610951468E-4]:3.503358424695E-1,116[&rate=5.512181610951468E-4]:5.016983887034E-1)[&rate=5.512181610951468E-4]:2.945159319887E-1,(115[&rate=5.512181610951468E-4]:4.802676744341E-1,(13[&rate=5.512181610951468E-4]:3.298901960114E-1,19[&rate=5.512181610951468E-4]:3.682463603951E-1)[&rate=5.512181610951468E-4]:2.325692592445E-1)[&rate=5.512181610951468E-4]:3.15946646258E-1)[&rate=5.512181610951468E-4]:2.91719401857E-2)[&rate=5.512181610951468E-4]:7.706958434259E-3,(108[&rate=5.512181610951468E-4]:7.432203028172E-1,((114[&rate=5.512181610951468E-4]:4.270931450417E-1,112[&rate=5.512181610951468E-4]:5.092849258636E-1)[&rate=5.512181610951468E-4]:4.023744517998E-2,(109[&rate=5.512181610951468E-4]:4.777201852817E-1,107[&rate=5.512181610951468E-4]:4.5854210309E-1)[&rate=5.512181610951468E-4]:6.906245973448E-2)[&rate=5.512181610951468E-4]:2.183554660201E-1)[&rate=5.512181610951468E-4]:1.474071630702E-1)[&rate=5.512181610951468E-4]:4.247504543829E-2)[&rate=5.512181610951468E-4]:9.819453217646E-2,(((17[&rate=5.512181610951468E-4]:4.052886069354E-1,14[&rate=5.512181610951468E-4]:3.669324425517E-1)[&rate=5.512181610951468E-4]:3.028086248674E-1,(105[&rate=5.512181610951468E-4]:5.54821781857E-1,110[&rate=5.512181610951468E-4]:5.767395900761E-1)[&rate=5.512181610951468E-4]:8.752202528833E-2)[&rate=5.512181610951468E-4]:1.948327191723E-1,((30[&rate=5.512181610951468E-4]:4.366533838183E-1,4[&rate=5.512181610951468E-4]:2.640506440923E-1)[&rate=5.512181610951468E-4]:4.524375024383E-1,(9[&rate=5.512181610951468E-4]:4.957670510196E-1,(117[&rate=5.512181610951468E-4]:4.963393789974E-1,113[&rate=5.512181610951468E-4]:4.935996529698E-1)[&rate=5.512181610951468E-4]:1.038657613188E-2)[&rate=5.512181610951468E-4]:2.700361640041E-1)[&rate=5.512181610951468E-4]:9.055139348562E-2)[&rate=5.512181610951468E-4]:1.913807911572E-1)[&rate=5.512181610951468E-4]:1.945159797146E-1,((102[&rate=5.512181610951468E-4]:3.218734164031E-2,((140[&rate=5.512181610951468E-4]:3.719737802479E-1,11[&rate=5.512181610951468E-4]:3.911518624397E-1)[&rate=5.512181610951468E-4]:3.464821537817E-1,((25[&rate=5.512181610951468E-4]:6.530124026989E-1,20[&rate=5.512181610951468E-4]:6.338343205072E-1)[&rate=5.512181610951468E-4]:4.857323315284E-2,23[&rate=5.512181610951468E-4]:6.906267317421E-1)[&rate=5.512181610951468E-4]:1.319387913285E-1)[&rate=5.512181610951468E-4]:3.603067500764E-1)[&rate=5.512181610951468E-4]:1.099223581626E-2,(24[&rate=5.512181610951468E-4]:9.808580109069E-1,((21[&rate=5.512181610951468E-4]:4.451181888848E-1,28[&rate=5.512181610951468E-4]:4.697757231312E-1)[&rate=5.512181610951468E-4]:3.637868061368E-1,1[&rate=5.512181610951468E-4]:4.726115940512E-2)[&rate=5.512181610951468E-4]:1.527749336936E-1)[&rate=5.512181610951468E-4]:2.23965402166E-1)[&rate=5.512181610951468E-4]:1.333183772671E-1)[&rate=5.512181610951468E-4]:5.616676248621E-2,((((89[&rate=5.512181610951468E-4]:1.941340203489E-1,88[&rate=5.512181610951468E-4]:1.804353902119E-1)[&rate=5.512181610951468E-4]:1.479931547826E-1,87[&rate=5.512181610951468E-4]:3.284285449945E-1)[&rate=5.512181610951468E-4]:7.882172550596E-2,((92[&rate=5.512181610951468E-4]:1.591791363186E-1,(91[&rate=5.512181610951468E-4]:8.886326069505E-2,90[&rate=5.512181610951468E-4]:8.886326069505E-2)[&rate=5.512181610951468E-4]:7.031587562352E-2)[&rate=5.512181610951468E-4]:1.682011666543E-1,((84[&rate=5.512181610951468E-4]:2.719917114791E-2,93[&rate=5.512181610951468E-4]:4.089780128493E-2)[&rate=5.512181610951468E-4]:9.40240840022E-2,(85[&rate=5.512181610951468E-4]:1.186440014455E-1,(83[&rate=5.512181610951468E-4]:7.793071442825E-2,86[&rate=5.512181610951468E-4]:7.793071442825E-2)[&rate=5.512181610951468E-4]:4.07132870173E-2)[&rate=5.512181610951468E-4]:2.579253704562E-3)[&rate=5.512181610951468E-4]:1.924584176858E-1)[&rate=5.512181610951468E-4]:9.35685976646E-2)[&rate=5.512181610951468E-4]:1.000543337321E0,(((15[&rate=5.512181610951468E-4]:2.772362889196E-1,10[&rate=5.512181610951468E-4]:2.388801245361E-1)[&rate=5.512181610951468E-4]:3.905268764032E-1,6[&rate=5.512181610951468E-4]:6.129686447749E-1)[&rate=5.512181610951468E-4]:1.531692636804E-1,(18[&rate=5.512181610951468E-4]:4.744220929832E-1,3[&rate=5.512181610951468E-4]:3.593535998326E-1)[&rate=5.512181610951468E-4]:3.547295141022E-1)[&rate=5.512181610951468E-4]:1.539844664899E-1)[&rate=5.512181610951468E-4]:3.618574107578E-1)[&rate=5.512181610951468E-4]:4.711789059174E-1)[&rate=5.512181610951468E-4]:5.717362248132E-1)[&rate=5.512181610951468E-4]:6.156763566753E-2,146[&rate=5.512181610951468E-4]:4.787224517942E-1)[&rate=5.512181610951468E-4]:1.372529423658E-1,(147[&rate=5.512181610951468E-4]:5.231755900341E-1,39[&rate=5.512181610951468E-4]:4.657985408538E-1)[&rate=5.512181610951468E-4]:2.99582740713E-2)[&rate=5.512181610951468E-4]:1.725802205682E-2,((98[&rate=5.512181610951468E-4]:5.219145324428E-1,(99[&rate=5.512181610951468E-4]:5.239145505762E-1,96[&rate=5.512181610951468E-4]:4.883954248934E-1)[&rate=5.512181610951468E-4]:1.985790536382E-2)[&rate=5.512181610951468E-4]:7.135383415075E-2,((94[&rate=5.512181610951468E-4]:2.178197984078E-1,100[&rate=5.512181610951468E-4]:2.178197984078E-1)[&rate=5.512181610951468E-4]:2.605928614413E-1,95[&rate=5.512181610951468E-4]:5.631121134011E-1)[&rate=5.512181610951468E-4]:4.108521494117E-2)[&rate=5.512181610951468E-4]:4.81617709346E-2)[&rate=5.512181610951468E-4]:8.5159480503E-2,(40[&rate=5.512181610951468E-4]:4.930823807624E-1,(16[&rate=5.512181610951468E-4]:2.512565423372E0,97[&rate=5.512181610951468E-4]:3.560342458882E-1)[&rate=5.512181610951468E-4]:6.600988350807E-2)[&rate=5.512181610951468E-4]:1.050919367225E-1)[&rate=5.512181610951468E-4]:1.02303629617E-1,38[&rate=5.512181610951468E-4]:6.321719361728E-1)[&rate=5.512181610951468E-4]:6.14627985384E-1,(35[&rate=5.512181610951468E-4]:1.305057811369E-1,(((36[&rate=5.512181610951468E-4]:1.537802425966E-2,121[&rate=5.512181610951468E-4]:2.094830079054E0)[&rate=5.512181610951468E-4]:2.85888584049E-2,127[&rate=5.512181610951468E-4]:2.56451482787E0)[&rate=5.512181610951468E-4]:9.095256320779E-2,(((((((62[&rate=5.512181610951468E-4]:2.93238736636E-1,60[&rate=5.512181610951468E-4]:1.014579147183E-1)[&rate=5.512181610951468E-4]:1.128367353085E-1,64[&rate=5.512181610951468E-4]:3.649795815335E-1)[&rate=5.512181610951468E-4]:8.215718683024E-2,65[&rate=5.512181610951468E-4]:2.96451836857E-1)[&rate=5.512181610951468E-4]:2.436312508611E-1,(63[&rate=5.512181610951468E-4]:2.279441092956E-2,61[&rate=5.512181610951468E-4]:6.38903013406E-2)[&rate=5.512181610951468E-4]:6.679736082953E-1)[&rate=5.512181610951468E-4]:5.538389638419E-1,128[&rate=5.512181610951468E-4]:1.145976846081E0)[&rate=5.512181610951468E-4]:1.723982515968E-1,((118[&rate=5.512181610951468E-4]:7.298209444181E-1,69[&rate=5.512181610951468E-4]:7.407798485277E-1)[&rate=5.512181610951468E-4]:1.51833642632E-1,(((130[&rate=5.512181610951468E-4]:2.29873164814E-1,131[&rate=5.512181610951468E-4]:2.326128908414E-1)[&rate=5.512181610951468E-4]:1.362186227592E-1,132[&rate=5.512181610951468E-4]:3.688315136006E-1)[&rate=5.512181610951468E-4]:3.714579863659E-2,129[&rate=5.512181610951468E-4]:4.032375862098E-1)[&rate=5.512181610951468E-4]:3.414306994703E-1)[&rate=5.512181610951468E-4]:5.764465380245E-1)[&rate=5.512181610951468E-4]:2.827126809432E-1,((((47[&rate=5.512181610951468E-4]:1.330228582424E-2,44[&rate=5.512181610951468E-4]:7.837804949989E-3)[&rate=5.512181610951468E-4]:5.719427473732E-1,(49[&rate=5.512181610951468E-4]:4.090316976006E-1,50[&rate=5.512181610951468E-4]:4.090316976006E-1)[&rate=5.512181610951468E-4]:1.434264503512E-1)[&rate=5.512181610951468E-4]:3.401485274078E-2,((43[&rate=5.512181610951468E-4]:3.837503123772E-1,(((41[&rate=5.512181610951468E-4]:2.395993224197E-1,42[&rate=5.512181610951468E-4]:2.45063803294E-1)[&rate=5.512181610951468E-4]:2.797391910854E-3,48[&rate=5.512181610951468E-4]:2.861125613251E-1)[&rate=5.512181610951468E-4]:3.540392446991E-2,46[&rate=5.512181610951468E-4]:3.324454475435E-1)[&rate=5.512181610951468E-4]:5.130486483368E-2)[&rate=5.512181610951468E-4]:2.055974978314E-1,51[&rate=5.512181610951468E-4]:5.620254058371E-1)[&rate=5.512181610951468E-4]:2.991207572972E-2)[&rate=5.512181610951468E-4]:9.823422809645E-3,45[&rate=5.512181610951468E-4]:6.208865874365E-1)[&rate=5.512181610951468E-4]:2.068049788926E-1)[&rate=5.512181610951468E-4]:1.602344807385E-2)[&rate=5.512181610951468E-4]:4.216167773031E-2)[&rate=5.512181610951468E-4]:5.139286939044E-1)[&rate=5.512181610951468E-4]:1.331715375072E-1,(((((((138[&rate=5.512181610951468E-4]:1.447575119417E-1,136[&rate=5.512181610951468E-4]:1.325066262648E-2)[&rate=5.512181610951468E-4]:5.3074071056E-1,135[&rate=5.512181610951468E-4]:4.754982225016E-1)[&rate=5.512181610951468E-4]:9.907540369755E-1,119[&rate=5.512181610951468E-4]:1.814197464957E0)[&rate=5.512181610951468E-4]:2.561721222854E-1,(126[&rate=5.512181610951468E-4]:9.866958504996E-1,120[&rate=5.512181610951468E-4]:1.676507962184E0)[&rate=5.512181610951468E-4]:2.979712140986E-1)[&rate=5.512181610951468E-4]:2.295316379163E-1,66[&rate=5.512181610951468E-4]:2.670245128294E-1)[&rate=5.512181610951468E-4]:1.229386009851E-1,((123[&rate=5.512181610951468E-4]:2.894824075033E-1,(124[&rate=5.512181610951468E-4]:2.701169358203E-1,122[&rate=5.512181610951468E-4]:2.728491762575E-1)[&rate=5.512181610951468E-4]:1.663323124578E-2)[&rate=5.512181610951468E-4]:4.955657447399E-1,67[&rate=5.512181610951468E-4]:2.837756019025E-1)[&rate=5.512181610951468E-4]:1.06187511912E-1)[&rate=5.512181610951468E-4]:3.85782888109E-1,(((57[&rate=5.512181610951468E-4]:3.714686341642E-1,((56[&rate=5.512181610951468E-4]:1.21031618384E-1,55[&rate=5.512181610951468E-4]:1.21031618384E-1)[&rate=5.512181610951468E-4]:7.751246348705E-2,(54[&rate=5.512181610951468E-4]:1.110466812918E-1,(59[&rate=5.512181610951468E-4]:8.971932968122E-2,(37[&rate=5.512181610951468E-4]:1.165770020135E-1,58[&rate=5.512181610951468E-4]:9.745131895334E-2)[&rate=5.512181610951468E-4]:1.139369378799E-2)[&rate=5.512181610951468E-4]:5.957871773081E-2)[&rate=5.512181610951468E-4]:5.744275577066E-2)[&rate=5.512181610951468E-4]:1.619955905444E-1)[&rate=5.512181610951468E-4]:3.169438298458E-1,68[&rate=5.512181610951468E-4]:6.364998957039E-1)[&rate=5.512181610951468E-4]:3.641389427058E-1,(((((103[&rate=5.512181610951468E-4]:7.429546931205E-1,((12[&rate=5.512181610951468E-4]:3.064899370076E-1,5[&rate=5.512181610951468E-4]:2.681337726242E-1)[&rate=5.512181610951468E-4]:2.053405518886E-1,29[&rate=5.512181610951468E-4]:6.186798039648E-1)[&rate=5.512181610951468E-4]:3.571516014845E-1)[&rate=5.512181610951468E-4]:1.260192449088E0,52[&rate=5.512181610951468E-4]:3.388534076478E-1)[&rate=5.512181610951468E-4]:4.078407290663E-1,((((82[&rate=5.512181610951468E-4]:4.320205224568E-1,((78[&rate=5.512181610951468E-4]:4.882251960586E-2,72[&rate=5.512181610951468E-4]:2.690471138654E-2)[&rate=5.512181610951468E-4]:3.733763420575E-1,(79[&rate=5.512181610951468E-4]:2.120766001147E-1,71[&rate=5.512181610951468E-4]:1.846793398407E-1)[&rate=5.512181610951468E-4]:2.101222615487E-1)[&rate=5.512181610951468E-4]:1.60248271138E-3)[&rate=5.512181610951468E-4]:4.929059926389E-2,(80[&rate=5.512181610951468E-4]:9.327127629972E-2,81[&rate=5.512181610951468E-4]:9.327127629972E-2)[&rate=5.512181610951468E-4]:3.716014892566E-1)[&rate=5.512181610951468E-4]:2.143878132344E-2,(77[&rate=5.512181610951468E-4]:1.578209874481E-1,73[&rate=5.512181610951468E-4]:1.633004395028E-1)[&rate=5.512181610951468E-4]:3.723261758701E-1)[&rate=5.512181610951468E-4]:3.710745992995E-1,(75[&rate=5.512181610951468E-4]:5.622173288891E-1,(70[&rate=5.512181610951468E-4]:5.13253064178E-1,(74[&rate=5.512181610951468E-4]:4.431780117169E-1,76[&rate=5.512181610951468E-4]:4.431780117169E-1)[&rate=5.512181610951468E-4]:1.084312168445E-1)[&rate=5.512181610951468E-4]:1.060810032763E-2)[&rate=5.512181610951468E-4]:3.444838857834E-1)[&rate=5.512181610951468E-4]:5.782592593424E-1)[&rate=5.512181610951468E-4]:1.014299918203E-2,(53[&rate=5.512181610951468E-4]:7.148500820194E-1,(137[&rate=5.512181610951468E-4]:5.346984178493E-1,(133[&rate=5.512181610951468E-4]:4.236539999365E-1,134[&rate=5.512181610951468E-4]:3.935170136353E-1)[&rate=5.512181610951468E-4]:6.994852750178E-2)[&rate=5.512181610951468E-4]:1.003327051549E0)[&rate=5.512181610951468E-4]:3.379033256539E-2)[&rate=5.512181610951468E-4]:2.572107928747E-1,125[&rate=5.512181610951468E-4]:7.954686937982E-1)[&rate=5.512181610951468E-4]:3.718368112782E-1)[&rate=5.512181610951468E-4]:3.228278012862E-1)[&rate=5.512181610951468E-4]:1.860010625017E-3)[&rate=5.512181610951468E-4]:1.17811920415E-1)[&rate=5.512181610951468E-4]:5.776887880061E-2);
tree STATE_39400000 [&joint=-20949.113652827196,lnP=-20949.113652827196] = [&R] (((33[&rate=5.815682012623057E-4]:1.676464833991E-2,34[&rate=5.815682012623057E-4]:3.320300450428E-2)[&rate=5.815682012623057E-4]:5.14440271885E-3,32[&rate=5.815682012623057E-4]:1.642959900404E-2)[&rate=5.815682012623057E-4]:9.356107270832E-3,(((66[&rate=5.815682012623057E-4]:4.605144242014E-1,((122[&rate=5.815682012623057E-4]:2.978181569647E-1,(124[&rate=5.815682012623057E-4]:6.612342169512E-2,123[&rate=5.815682012623057E-4]:6.885566213224E-2)[&rate=5.815682012623057E-4]:2.289624948324E-1)[&rate=5.815682012623057E-4]:5.785548881177E-1,67[&rate=5.815682012623057E-4]:3.751004947417E-1)[&rate=5.815682012623057E-4]:8.541392945973E-2)[&rate=5.815682012623057E-4]:1.537739570896E-2,(((138[&rate=5.815682012623057E-4]:1.751212975814E-1,136[&rate=5.815682012623057E-4]:4.361444826616E-2)[&rate=5.815682012623057E-4]:6.970634248484E-1,135[&rate=5.815682012623057E-4]:6.721847224297E-1)[&rate=5.815682012623057E-4]:9.117399928344E-1,(120[&rate=5.815682012623057E-4]:1.658115446863E0,(126[&rate=5.815682012623057E-4]:9.648479989241E-1,119[&rate=5.815682012623057E-4]:1.750550521568E0)[&rate=5.815682012623057E-4]:3.455336254167E-3)[&rate=5.815682012623057E-4]:1.778640629214E-1)[&rate=5.815682012623057E-4]:5.768986114956E-1)[&rate=5.815682012623057E-4]:3.48969339238E-1,((((59[&rate=5.815682012623057E-4]:4.024533792327E-1,((54[&rate=5.815682012623057E-4]:1.548546060795E-1,58[&rate=5.815682012623057E-4]:2.122316552598E-1)[&rate=5.815682012623057E-4]:9.177498143441E-2,((56[&rate=5.815682012623057E-4]:2.351184761554E-1,55[&rate=5.815682012623057E-4]:2.351184761554E-1)[&rate=5.815682012623057E-4]:3.212138983368E-2,(57[&rate=5.815682012623057E-4]:2.13035204328E-1,37[&rate=5.815682012623057E-4]:2.485543300111E-1)[&rate=5.815682012623057E-4]:6.513362340974E-2)[&rate=5.815682012623057E-4]:9.444366333432E-3)[&rate=5.815682012623057E-4]:1.175724255986E-1)[&rate=5.815682012623057E-4]:2.490555899467E-1,68[&rate=5.815682012623057E-4]:6.023286413104E-1)[&rate=5.815682012623057E-4]:3.721790605848E-1,((53[&rate=5.815682012623057E-4]:8.409004558821E-1,((((134[&rate=5.815682012623057E-4]:4.943345038492E-1,137[&rate=5.815682012623057E-4]:5.655673805614E-1)[&rate=5.815682012623057E-4]:1.307672830679E-1,133[&rate=5.815682012623057E-4]:6.552387732183E-1)[&rate=5.815682012623057E-4]:7.035476195616E-1,((77[&rate=5.815682012623057E-4]:6.602107174757E-1,((((78[&rate=5.815682012623057E-4]:6.233131540739E-2,72[&rate=5.815682012623057E-4]:4.041350718808E-2)[&rate=5.815682012623057E-4]:3.26610731808E-1,79[&rate=5.815682012623057E-4]:3.889420472154E-1)[&rate=5.815682012623057E-4]:2.911334035066E-2,82[&rate=5.815682012623057E-4]:4.262745656481E-1)[&rate=5.815682012623057E-4]:1.541287929701E-1,((80[&rate=5.815682012623057E-4]:1.801219171702E-2,81[&rate=5.815682012623057E-4]:1.801219171702E-2)[&rate=5.815682012623057E-4]:4.146865548664E-1,(71[&rate=5.815682012623057E-4]:3.57356412266E-1,73[&rate=5.815682012623057E-4]:4.258495629508E-1)[&rate=5.815682012623057E-4]:5.616425212577E-2)[&rate=5.815682012623057E-4]:1.312662558703E-1)[&rate=5.815682012623057E-4]:5.241009858355E-2)[&rate=5.815682012623057E-4]:2.05480803162E-1,(75[&rate=5.815682012623057E-4]:5.086743506581E-1,(76[&rate=5.815682012623057E-4]:4.558781358482E-1,(74[&rate=5.815682012623057E-4]:4.455201215009E-1,70[&rate=5.815682012623057E-4]:4.071639571174E-1)[&rate=5.815682012623057E-4]:1.035801434731E-2)[&rate=5.815682012623057E-4]:5.279621480989E-2)[&rate=5.815682012623057E-4]:3.624966220343E-1)[&rate=5.815682012623057E-4]:4.519989817313E-1)[&rate=5.815682012623057E-4]:2.368317852731E-1,((103[&rate=5.815682012623057E-4]:8.799415970813E-1,((12[&rate=5.815682012623057E-4]:2.956858308186E-1,5[&rate=5.815682012623057E-4]:2.573296664352E-1)[&rate=5.815682012623057E-4]:3.946996262352E-1,29[&rate=5.815682012623057E-4]:7.972347721223E-1)[&rate=5.815682012623057E-4]:3.155835372878E-1)[&rate=5.815682012623057E-4]:1.449149029017E0,52[&rate=5.815682012623057E-4]:6.647968915377E-1)[&rate=5.815682012623057E-4]:1.569385108584E-1)[&rate=5.815682012623057E-4]:2.736177479742E-2)[&rate=5.815682012623057E-4]:3.75352278552E-1,125[&rate=5.815682012623057E-4]:1.005870220773E0)[&rate=5.815682012623057E-4]:1.353041477891E-1)[&rate=5.815682012623057E-4]:3.147288887478E-1,((((40[&rate=5.815682012623057E-4]:5.927652746496E-1,((((99[&rate=5.815682012623057E-4]:3.781060611119E-1,96[&rate=5.815682012623057E-4]:3.42586935429E-1)[&rate=5.815682012623057E-4]:1.215287428629E-1,97[&rate=5.815682012623057E-4]:2.78323328565E-1)[&rate=5.815682012623057E-4]:4.90708900065E-2,98[&rate=5.815682012623057E-4]:5.26847770484E-1)[&rate=5.815682012623057E-4]:1.452023519325E-1,((94[&rate=5.815682012623057E-4]:2.612492063965E-1,100[&rate=5.815682012623057E-4]:2.612492063965E-1)[&rate=5.815682012623057E-4]:2.432506229486E-1,95[&rate=5.815682012623057E-4]:5.891992828971E-1)[&rate=5.815682012623057E-4]:9.377980126821E-2)[&rate=5.815682012623057E-4]:4.913045277937E-2)[&rate=5.815682012623057E-4]:1.205157259226E-1,((((((((31[&rate=5.815682012623057E-4]:7.913314942899E-1,(22[&rate=5.815682012623057E-4]:4.567862357532E-1,27[&rate=5.815682012623057E-4]:4.732245919176E-1)[&rate=5.815682012623057E-4]:2.797507379886E-1)[&rate=5.815682012623057E-4]:6.590426830444E-2,((7[&rate=5.815682012623057E-4]:2.177674854817E-1,8[&rate=5.815682012623057E-4]:2.177674854817E-1)[&rate=5.815682012623057E-4]:3.499778328218E-1,26[&rate=5.815682012623057E-4]:6.74594633372E-1)[&rate=5.815682012623057E-4]:1.38805512784E-1)[&rate=5.815682012623057E-4]:2.174275189459E-1,2[&rate=5.815682012623057E-4]:8.472660212662E-1)[&rate=5.815682012623057E-4]:1.379291202509E0,(101[&rate=5.815682012623057E-4]:6.102347640833E-1,((((((113[&rate=5.815682012623057E-4]:6.540206437983E-1,(105[&rate=5.815682012623057E-4]:5.763912285475E-1,(117[&rate=5.815682012623057E-4]:5.639092807627E-1,110[&rate=5.815682012623057E-4]:5.556901026804E-1)[&rate=5.815682012623057E-4]:4.261893408613E-2)[&rate=5.815682012623057E-4]:5.023215497701E-2)[&rate=5.815682012623057E-4]:2.202331978237E-1,(((17[&rate=5.815682012623057E-4]:3.32328044683E-1,14[&rate=5.815682012623057E-4]:2.939718802993E-1)[&rate=5.815682012623057E-4]:2.709991093527E-1,9[&rate=5.815682012623057E-4]:5.567518115699E-1)[&rate=5.815682012623057E-4]:3.153798219727E-3,(30[&rate=5.815682012623057E-4]:3.998162581609E-1,4[&rate=5.815682012623057E-4]:2.272135184349E-1)[&rate=5.815682012623057E-4]:2.833770228616E-1)[&rate=5.815682012623057E-4]:3.061290537502E-1)[&rate=5.815682012623057E-4]:1.476880908944E-1,((((111[&rate=5.815682012623057E-4]:5.515807370573E-1,(104[&rate=5.815682012623057E-4]:4.41871846117E-2,106[&rate=5.815682012623057E-4]:4.41871846117E-2)[&rate=5.815682012623057E-4]:4.909551962812E-1)[&rate=5.815682012623057E-4]:1.073144131314E-2,139[&rate=5.815682012623057E-4]:7.376546441238E-1)[&rate=5.815682012623057E-4]:2.002559138121E-1,((148[&rate=5.815682012623057E-4]:2.822769613821E-1,143[&rate=5.815682012623057E-4]:2.795372353547E-1)[&rate=5.815682012623057E-4]:3.726647969058E-1,116[&rate=5.815682012623057E-4]:6.165855939042E-1)[&rate=5.815682012623057E-4]:6.927016951113E-2)[&rate=5.815682012623057E-4]:2.12662134161E-1,(((13[&rate=5.815682012623057E-4]:3.95641158463E-1,19[&rate=5.815682012623057E-4]:4.339973228466E-1)[&rate=5.815682012623057E-4]:1.62161605207E-1,115[&rate=5.815682012623057E-4]:4.756109828481E-1)[&rate=5.815682012623057E-4]:3.485521279659E-1,((108[&rate=5.815682012623057E-4]:1.969824831012E-1,107[&rate=5.815682012623057E-4]:1.997222091285E-1)[&rate=5.815682012623057E-4]:5.062312894606E-1,(109[&rate=5.815682012623057E-4]:3.776699150352E-1,(112[&rate=5.815682012623057E-4]:3.09647715117E-1,114[&rate=5.815682012623057E-4]:2.274559342952E-1)[&rate=5.815682012623057E-4]:7.076192594558E-2)[&rate=5.815682012623057E-4]:3.474616657456E-1)[&rate=5.815682012623057E-4]:1.784835848276E-1)[&rate=5.815682012623057E-4]:7.435478676235E-2)[&rate=5.815682012623057E-4]:4.12322541181E-2)[&rate=5.815682012623057E-4]:1.097359728528E-1,(((141[&rate=5.815682012623057E-4]:4.115856586383E-1,145[&rate=5.815682012623057E-4]:4.143253846658E-1)[&rate=5.815682012623057E-4]:5.701698749312E-2,144[&rate=5.815682012623057E-4]:4.65862920104E-1)[&rate=5.815682012623057E-4]:9.808407141072E-2,142[&rate=5.815682012623057E-4]:5.694264435697E-1)[&rate=5.815682012623057E-4]:7.348542015257E-1)[&rate=5.815682012623057E-4]:1.793149353043E-1,((102[&rate=5.815682012623057E-4]:1.47966717063E-1,(24[&rate=5.815682012623057E-4]:1.080768245781E0,((21[&rate=5.815682012623057E-4]:4.812963393195E-1,28[&rate=5.815682012623057E-4]:5.05953873566E-1)[&rate=5.815682012623057E-4]:3.813835220023E-1,1[&rate=5.815682012623057E-4]:1.010360257054E-1)[&rate=5.815682012623057E-4]:1.989103022675E-1)[&rate=5.815682012623057E-4]:2.288423068983E-1)[&rate=5.815682012623057E-4]:6.858128376055E-2,((140[&rate=5.815682012623057E-4]:3.7641120242E-1,11[&rate=5.815682012623057E-4]:3.955892846117E-1)[&rate=5.815682012623057E-4]:2.020391534494E-1,((25[&rate=5.815682012623057E-4]:3.13717387948E-1,20[&rate=5.815682012623057E-4]:2.945393057562E-1)[&rate=5.815682012623057E-4]:2.352187268979E-1,23[&rate=5.815682012623057E-4]:5.379772107362E-1)[&rate=5.815682012623057E-4]:1.445827341741E-1)[&rate=5.815682012623057E-4]:6.8467298742E-1)[&rate=5.815682012623057E-4]:2.047223711032E-2)[&rate=5.815682012623057E-4]:1.708474115535E-1,(((15[&rate=5.815682012623057E-4]:3.886274780277E-1,10[&rate=5.815682012623057E-4]:3.502713136442E-1)[&rate=5.815682012623057E-4]:9.022357290453E-2,(18[&rate=5.815682012623057E-4]:4.281197042766E-1,6[&rate=5.815682012623057E-4]:3.651060056465E-1)[&rate=5.815682012623057E-4]:5.895052473792E-2)[&rate=5.815682012623057E-4]:1.019430416325E0,((((87[&rate=5.815682012623057E-4]:1.245396314497E-1,(92[&rate=5.815682012623057E-4]:8.739946499736E-2,(91[&rate=5.815682012623057E-4]:1.601188488952E-2,90[&rate=5.815682012623057E-4]:1.601188488952E-2)[&rate=5.815682012623057E-4]:7.138758010784E-2)[&rate=5.815682012623057E-4]:5.083879658937E-2)[&rate=5.815682012623057E-4]:3.309993619256E-2,((85[&rate=5.815682012623057E-4]:7.154765436369E-2,(84[&rate=5.815682012623057E-4]:5.353195916625E-3,93[&rate=5.815682012623057E-4]:1.905182605364E-2)[&rate=5.815682012623057E-4]:6.619445844706E-2)[&rate=5.815682012623057E-4]:5.291894637329E-2,(83[&rate=5.815682012623057E-4]:1.039124561899E-1,86[&rate=5.815682012623057E-4]:1.039124561899E-1)[&rate=5.815682012623057E-4]:2.055414454709E-2)[&rate=5.815682012623057E-4]:3.317296690531E-2)[&rate=5.815682012623057E-4]:1.356506968042E-1,(89[&rate=5.815682012623057E-4]:2.160398176275E-2,88[&rate=5.815682012623057E-4]:7.905351625732E-3)[&rate=5.815682012623057E-4]:2.853849128208E-1)[&rate=5.815682012623057E-4]:7.185538135122E-1,3[&rate=5.815682012623057E-4]:4.721180505615E-1)[&rate=5.815682012623057E-4]:9.193141016271E-1)[&rate=5.815682012623057E-4]:1.369577127136E-2)[&rate=5.815682012623057E-4]:2.078465666508E-1)[&rate=5.815682012623057E-4]:6.327608158567E-1)[&rate=5.815682012623057E-4]:1.055062878963E-1,39[&rate=5.815682012623057E-4]:3.753377088424E-1)[&rate=5.815682012623057E-4]:9.392322440512E-2,16[&rate=5.815682012623057E-4]:2.554753859365E0)[&rate=5.815682012623057E-4]:7.486958824673E-2,146[&rate=5.815682012623057E-4]:6.643491007292E-1)[&rate=5.815682012623057E-4]:2.126591672853E-2,147[&rate=5.815682012623057E-4]:6.227734874031E-1)[&rate=5.815682012623057E-4]:1.478845623495E-1)[&rate=5.815682012623057E-4]:2.177159018116E-1,38[&rate=5.815682012623057E-4]:8.626908914548E-1)[&rate=5.815682012623057E-4]:3.599361931963E-1,((36[&rate=5.815682012623057E-4]:1.700571247862E-1,((127[&rate=5.815682012623057E-4]:2.243089477314E0,121[&rate=5.815682012623057E-4]:1.801993586903E0)[&rate=5.815682012623057E-4]:3.651325986074E-1,35[&rate=5.815682012623057E-4]:4.109878825018E-2)[&rate=5.815682012623057E-4]:8.23829940703E-2)[&rate=5.815682012623057E-4]:6.188536376062E-2,(((((62[&rate=5.815682012623057E-4]:4.168067652991E-1,65[&rate=5.815682012623057E-4]:2.250259433813E-1)[&rate=5.815682012623057E-4]:4.000386487878E-2,(64[&rate=5.815682012623057E-4]:4.027854514937E-1,60[&rate=5.815682012623057E-4]:2.52100519987E-1)[&rate=5.815682012623057E-4]:1.292928827317E-2)[&rate=5.815682012623057E-4]:2.14902890425E-1,(63[&rate=5.815682012623057E-4]:1.338966187196E-1,61[&rate=5.815682012623057E-4]:1.749925091307E-1)[&rate=5.815682012623057E-4]:4.967210114722E-1)[&rate=5.815682012623057E-4]:9.111062334752E-1,(128[&rate=5.815682012623057E-4]:1.204098931361E0,((118[&rate=5.815682012623057E-4]:8.26808723116E-1,((129[&rate=5.815682012623057E-4]:2.83274562545E-1,(130[&rate=5.815682012623057E-4]:2.307940959104E-1,131[&rate=5.815682012623057E-4]:2.335338219377E-1)[&rate=5.815682012623057E-4]:5.24804666346E-2)[&rate=5.815682012623057E-4]:7.107173865734E-2,132[&rate=5.815682012623057E-4]:3.570860272297E-1)[&rate=5.815682012623057E-4]:3.354761205438E-1)[&rate=5.815682012623057E-4]:8.074086836458E-2,69[&rate=5.815682012623057E-4]:9.185084955903E-1)[&rate=5.815682012623057E-4]:4.362753672781E-1)[&rate=5.815682012623057E-4]:2.389947953193E-1)[&rate=5.815682012623057E-4]:2.024436137489E-1,(45[&rate=5.815682012623057E-4]:6.819573164819E-1,(((((42[&rate=5.815682012623057E-4]:2.911774877207E-1,41[&rate=5.815682012623057E-4]:2.857130068464E-1)[&rate=5.815682012623057E-4]:1.785912231892E-2,48[&rate=5.815682012623057E-4]:3.472879761598E-1)[&rate=5.815682012623057E-4]:8.911402332625E-2,(46[&rate=5.815682012623057E-4]:3.371766341069E-1,43[&rate=5.815682012623057E-4]:3.371766341069E-1)[&rate=5.815682012623057E-4]:1.101543271277E-1)[&rate=5.815682012623057E-4]:6.879658637002E-2,(44[&rate=5.815682012623057E-4]:3.651593224281E-1,51[&rate=5.815682012623057E-4]:3.433013989309E-1)[&rate=5.815682012623057E-4]:1.455037443022E-1)[&rate=5.815682012623057E-4]:1.42156592961E-1,(47[&rate=5.815682012623057E-4]:5.528296094139E-1,(49[&rate=5.815682012623057E-4]:3.10001570228E-1,50[&rate=5.815682012623057E-4]:3.10001570228E-1)[&rate=5.815682012623057E-4]:2.100411539402E-1)[&rate=5.815682012623057E-4]:1.054545311517E-1)[&rate=5.815682012623057E-4]:3.186989722768E-2)[&rate=5.815682012623057E-4]:1.901838116564E-1)[&rate=5.815682012623057E-4]:6.859692893918E-2)[&rate=5.815682012623057E-4]:4.348944920545E-1)[&rate=5.815682012623057E-4]:1.212543147352E-1)[&rate=5.815682012623057E-4]:8.33452062776E-2)[&rate=5.815682012623057E-4]:8.585605397568E-2);
tree STATE_39410000 [&joint=-20973.30497206227,lnP=-20973.30497206227] = [&R] ((((((124[&rate=5.243576398375069E-4]:2.956516042389E-1,(123[&rate=5.243576398375069E-4]:2.615377628531E-1,122[&rate=5.243576398375069E-4]:2.615377628531E-1)[&rate=5.243576398375069E-4]:3.6846081823E-2)[&rate=5.243576398375069E-4]:4.066477699197E-1,67[&rate=5.243576398375069E-4]:2.03759064255E-1)[&rate=5.243576398375069E-4]:2.035167590248E-1,66[&rate=5.243576398375069E-4]:4.072758232798E-1)[&rate=5.243576398375069E-4]:3.016634244961E-3,((((138[&rate=5.243576398375069E-4]:2.34809281397E-1,136[&rate=5.243576398375069E-4]:1.033024320818E-1)[&rate=5.243576398375069E-4]:3.943246022514E-1,135[&rate=5.243576398375069E-4]:4.291338836484E-1)[&rate=5.243576398375069E-4]:8.222494989652E-1,(120[&rate=5.243576398375069E-4]:1.113368168849E0,119[&rate=5.243576398375069E-4]:1.209258579808E0)[&rate=5.243576398375069E-4]:3.900700082847E-1)[&rate=5.243576398375069E-4]:1.955587209315E-1,126[&rate=5.243576398375069E-4]:1.009184786381E0)[&rate=5.243576398375069E-4]:6.48281860829E-1)[&rate=5.243576398375069E-4]:5.333169671851E-1,((34[&rate=5.243576398375069E-4]:4.415317531067E-2,(((((101[&rate=5.243576398375069E-4]:1.293589186982E0,((((((141[&rate=5.243576398375069E-4]:3.919202455058E-1,144[&rate=5.243576398375069E-4]:3.891805194784E-1)[&rate=5.243576398375069E-4]:6.164632672884E-2,145[&rate=5.243576398375069E-4]:4.563062982622E-1)[&rate=5.243576398375069E-4]:2.472169667489E-1,142[&rate=5.243576398375069E-4]:7.035232650111E-1)[&rate=5.243576398375069E-4]:5.760187379099E-1,(102[&rate=5.243576398375069E-4]:1.55759665616E-2,((24[&rate=5.243576398375069E-4]:9.569326981689E-1,((21[&rate=5.243576398375069E-4]:6.860664650775E-1,28[&rate=5.243576398375069E-4]:7.107239993239E-1)[&rate=5.243576398375069E-4]:1.173678367835E-1,1[&rate=5.243576398375069E-4]:4.179046624449E-2)[&rate=5.243576398375069E-4]:1.343203141162E-1)[&rate=5.243576398375069E-4]:1.24972019158E-1,((140[&rate=5.243576398375069E-4]:3.757564406724E-1,11[&rate=5.243576398375069E-4]:3.949345228642E-1)[&rate=5.243576398375069E-4]:1.621409141833E-1,((25[&rate=5.243576398375069E-4]:5.316452303947E-1,20[&rate=5.243576398375069E-4]:5.12467148203E-1)[&rate=5.243576398375069E-4]:5.355419661799E-2,23[&rate=5.243576398375069E-4]:5.742405229031E-1)[&rate=5.243576398375069E-4]:6.77664209936E-2)[&rate=5.243576398375069E-4]:4.289388693206E-1)[&rate=5.243576398375069E-4]:9.531508485106E-2)[&rate=5.243576398375069E-4]:1.73906938936E-2)[&rate=5.243576398375069E-4]:2.835458589922E-1,(((((17[&rate=5.243576398375069E-4]:4.061360328177E-1,14[&rate=5.243576398375069E-4]:3.67779868434E-1)[&rate=5.243576398375069E-4]:2.831734274165E-1,((117[&rate=5.243576398375069E-4]:5.252458201557E-1,113[&rate=5.243576398375069E-4]:5.225060941281E-1)[&rate=5.243576398375069E-4]:4.954063350875E-2,9[&rate=5.243576398375069E-4]:5.638275495548E-1)[&rate=5.243576398375069E-4]:7.890656821362E-2)[&rate=5.243576398375069E-4]:6.458227665476E-2,(30[&rate=5.243576398375069E-4]:5.163959670936E-1,4[&rate=5.243576398375069E-4]:3.437932273676E-1)[&rate=5.243576398375069E-4]:3.142080985625E-1)[&rate=5.243576398375069E-4]:3.259471140536E-2,(110[&rate=5.243576398375069E-4]:4.086889570711E-1,105[&rate=5.243576398375069E-4]:3.86771148852E-1)[&rate=5.243576398375069E-4]:3.339618747848E-1)[&rate=5.243576398375069E-4]:4.55777211685E-1,((((108[&rate=5.243576398375069E-4]:2.784424961605E-1,107[&rate=5.243576398375069E-4]:2.811822221879E-1)[&rate=5.243576398375069E-4]:2.422099059255E-1,116[&rate=5.243576398375069E-4]:4.631181555106E-1)[&rate=5.243576398375069E-4]:1.403031734614E-1,(114[&rate=5.243576398375069E-4]:4.770564085742E-1,(112[&rate=5.243576398375069E-4]:4.972975471133E-1,109[&rate=5.243576398375069E-4]:4.945578210859E-1)[&rate=5.243576398375069E-4]:6.195064228277E-2)[&rate=5.243576398375069E-4]:1.263649203977E-1)[&rate=5.243576398375069E-4]:1.854457948619E-1,((((104[&rate=5.243576398375069E-4]:4.30127000029E-1,139[&rate=5.243576398375069E-4]:6.219078219467E-1)[&rate=5.243576398375069E-4]:5.29581746293E-2,(106[&rate=5.243576398375069E-4]:1.906882694151E-1,111[&rate=5.243576398375069E-4]:2.071266255795E-1)[&rate=5.243576398375069E-4]:2.923969052431E-1)[&rate=5.243576398375069E-4]:2.458295424151E-1,(148[&rate=5.243576398375069E-4]:3.20513366841E-1,143[&rate=5.243576398375069E-4]:3.177736408137E-1)[&rate=5.243576398375069E-4]:3.864835420133E-1)[&rate=5.243576398375069E-4]:1.110921655941E-1,(115[&rate=5.243576398375069E-4]:4.852608217736E-1,(13[&rate=5.243576398375069E-4]:4.814876579235E-1,19[&rate=5.243576398375069E-4]:5.198438223072E-1)[&rate=5.243576398375069E-4]:8.596494467201E-2)[&rate=5.243576398375069E-4]:2.944720882911E-1)[&rate=5.243576398375069E-4]:9.134213769083E-3)[&rate=5.243576398375069E-4]:3.328485909399E-1)[&rate=5.243576398375069E-4]:1.865776265914E-1)[&rate=5.243576398375069E-4]:1.376745032537E-1,(((89[&rate=5.243576398375069E-4]:1.72068287844E-1,88[&rate=5.243576398375069E-4]:1.58369657707E-1)[&rate=5.243576398375069E-4]:1.609664357387E-1,(((92[&rate=5.243576398375069E-4]:1.832245307874E-1,(91[&rate=5.243576398375069E-4]:3.92505022052E-2,90[&rate=5.243576398375069E-4]:3.92505022052E-2)[&rate=5.243576398375069E-4]:1.439740285822E-1)[&rate=5.243576398375069E-4]:2.718064670672E-2,((93[&rate=5.243576398375069E-4]:2.981320458754E-2,84[&rate=5.243576398375069E-4]:1.611457445052E-2)[&rate=5.243576398375069E-4]:1.642722131857E-1,(83[&rate=5.243576398375069E-4]:1.325139365439E-1,(85[&rate=5.243576398375069E-4]:7.090153486616E-2,86[&rate=5.243576398375069E-4]:7.090153486616E-2)[&rate=5.243576398375069E-4]:6.16124016777E-2)[&rate=5.243576398375069E-4]:4.787285109234E-2)[&rate=5.243576398375069E-4]:1.631975972089E-2)[&rate=5.243576398375069E-4]:4.37120922874E-2,87[&rate=5.243576398375069E-4]:2.404186396445E-1)[&rate=5.243576398375069E-4]:7.891745380123E-2)[&rate=5.243576398375069E-4]:1.083688742807E0,(((6[&rate=5.243576398375069E-4]:4.479221960351E-1,18[&rate=5.243576398375069E-4]:5.109358946652E-1)[&rate=5.243576398375069E-4]:7.221307595427E-2,(15[&rate=5.243576398375069E-4]:3.785875991905E-1,10[&rate=5.243576398375069E-4]:3.40231434807E-1)[&rate=5.243576398375069E-4]:1.963421933467E-1)[&rate=5.243576398375069E-4]:2.086924861313E-1,3[&rate=5.243576398375069E-4]:6.767729636002E-1)[&rate=5.243576398375069E-4]:1.86525845255E-1)[&rate=5.243576398375069E-4]:5.881484878185E-1)[&rate=5.243576398375069E-4]:8.448816163356E-1)[&rate=5.243576398375069E-4]:1.545794500913E-1,((((((7[&rate=5.243576398375069E-4]:3.836632747693E-1,8[&rate=5.243576398375069E-4]:3.836632747693E-1)[&rate=5.243576398375069E-4]:1.134033688106E-1,26[&rate=5.243576398375069E-4]:6.039159586483E-1)[&rate=5.243576398375069E-4]:3.943700953223E-2,(22[&rate=5.243576398375069E-4]:4.969834651428E-1,27[&rate=5.243576398375069E-4]:5.134218213072E-1)[&rate=5.243576398375069E-4]:1.354105989281E-1)[&rate=5.243576398375069E-4]:9.645674307893E-3,31[&rate=5.243576398375069E-4]:6.968342589269E-1)[&rate=5.243576398375069E-4]:2.815206765689E-1,2[&rate=5.243576398375069E-4]:7.509576752217E-1)[&rate=5.243576398375069E-4]:1.498750228221E0,39[&rate=5.243576398375069E-4]:2.929821006129E-1)[&rate=5.243576398375069E-4]:1.820223774663E-1)[&rate=5.243576398375069E-4]:1.200138492578E-1,((40[&rate=5.243576398375069E-4]:5.203211484295E-1,(146[&rate=5.243576398375069E-4]:6.134292445426E-1,97[&rate=5.243576398375069E-4]:4.221724139415E-1)[&rate=5.243576398375069E-4]:2.711048312174E-2)[&rate=5.243576398375069E-4]:3.574899715949E-2,(147[&rate=5.243576398375069E-4]:6.10964818663E-1,((98[&rate=5.243576398375069E-4]:5.596391775757E-1,((99[&rate=5.243576398375069E-4]:5.225421421264E-1,96[&rate=5.243576398375069E-4]:4.870230164435E-1)[&rate=5.243576398375069E-4]:5.62745840404E-2,((94[&rate=5.243576398375069E-4]:9.716489292371E-2,100[&rate=5.243576398375069E-4]:9.716489292371E-2)[&rate=5.243576398375069E-4]:1.308425854495E-1,95[&rate=5.243576398375069E-4]:3.127069319252E-1)[&rate=5.243576398375069E-4]:2.55180832493E-1)[&rate=5.243576398375069E-4]:2.680374906198E-3)[&rate=5.243576398375069E-4]:4.147515643759E-2,16[&rate=5.243576398375069E-4]:2.558191959584E0)[&rate=5.243576398375069E-4]:8.088873601563E-2)[&rate=5.243576398375069E-4]:2.482376106276E-3)[&rate=5.243576398375069E-4]:3.894818174804E-2)[&rate=5.243576398375069E-4]:2.430915818402E-1,38[&rate=5.243576398375069E-4]:7.698038982481E-1)[&rate=5.243576398375069E-4]:3.372760309098E-1,(127[&rate=5.243576398375069E-4]:2.934419997899E0,(((121[&rate=5.243576398375069E-4]:2.342209162025E0,35[&rate=5.243576398375069E-4]:2.161817647648E-1)[&rate=5.243576398375069E-4]:5.130762525104E-2,36[&rate=5.243576398375069E-4]:3.140647324816E-1)[&rate=5.243576398375069E-4]:3.642575405014E-2,((((47[&rate=5.243576398375069E-4]:5.377531304413E-1,((49[&rate=5.243576398375069E-4]:4.340682878774E-1,50[&rate=5.243576398375069E-4]:4.340682878774E-1)[&rate=5.243576398375069E-4]:6.404064749407E-2,51[&rate=5.243576398375069E-4]:5.035734162458E-1)[&rate=5.243576398375069E-4]:6.857309824031E-3)[&rate=5.243576398375069E-4]:1.270497171011E-2,(46[&rate=5.243576398375069E-4]:4.812504787831E-1,(((42[&rate=5.243576398375069E-4]:2.587556862591E-1,48[&rate=5.243576398375069E-4]:2.970070523793E-1)[&rate=5.243576398375069E-4]:9.522169009715E-2,41[&rate=5.243576398375069E-4]:3.48512895482E-1)[&rate=5.243576398375069E-4]:4.070484563344E-2,43[&rate=5.243576398375069E-4]:4.438625498584E-1)[&rate=5.243576398375069E-4]:3.738792892472E-2)[&rate=5.243576398375069E-4]:6.920762336826E-2)[&rate=5.243576398375069E-4]:1.957985701103E-1,(45[&rate=5.243576398375069E-4]:5.446735340457E-1,44[&rate=5.243576398375069E-4]:5.474057744829E-1)[&rate=5.243576398375069E-4]:1.933864169046E-1)[&rate=5.243576398375069E-4]:1.637887490667E-1,((((69[&rate=5.243576398375069E-4]:6.675447414564E-1,(131[&rate=5.243576398375069E-4]:3.752412343403E-1,(132[&rate=5.243576398375069E-4]:1.67001897595E-1,(129[&rate=5.243576398375069E-4]:1.293573493196E-1,130[&rate=5.243576398375069E-4]:1.293573493196E-1)[&rate=5.243576398375069E-4]:3.490482224802E-2)[&rate=5.243576398375069E-4]:2.082393367453E-1)[&rate=5.243576398375069E-4]:1.470980276639E-1)[&rate=5.243576398375069E-4]:4.508277539984E-2,118[&rate=5.243576398375069E-4]:7.016686127465E-1)[&rate=5.243576398375069E-4]:7.912351428471E-1,128[&rate=5.243576398375069E-4]:1.353177728196E0)[&rate=5.243576398375069E-4]:7.17311951611E-2,(((65[&rate=5.243576398375069E-4]:6.016806972085E-2,(64[&rate=5.243576398375069E-4]:1.726105908487E-1,60[&rate=5.243576398375069E-4]:2.192565934202E-2)[&rate=5.243576398375069E-4]:3.824241037883E-2)[&rate=5.243576398375069E-4]:8.835745753321E-2,62[&rate=5.243576398375069E-4]:3.403063491718E-1)[&rate=5.243576398375069E-4]:4.508039041381E-1,(63[&rate=5.243576398375069E-4]:3.349718588913E-2,61[&rate=5.243576398375069E-4]:7.459307630017E-2)[&rate=5.243576398375069E-4]:7.165171770098E-1)[&rate=5.243576398375069E-4]:7.735246974448E-1)[&rate=5.243576398375069E-4]:2.503359889509E-1)[&rate=5.243576398375069E-4]:1.574373550453E-1)[&rate=5.243576398375069E-4]:6.338156616229E-2)[&rate=5.243576398375069E-4]:1.374177724142E-1)[&rate=5.243576398375069E-4]:4.024523912983E-1)[&rate=5.243576398375069E-4]:3.076994048313E-2,(((59[&rate=5.243576398375069E-4]:4.299190998405E-1,((56[&rate=5.243576398375069E-4]:2.068407880482E-1,55[&rate=5.243576398375069E-4]:2.068407880482E-1)[&rate=5.243576398375069E-4]:9.67205063639E-2,(((54[&rate=5.243576398375069E-4]:6.633352120198E-2,37[&rate=5.243576398375069E-4]:1.428362534424E-1)[&rate=5.243576398375069E-4]:1.209296274145E-1,58[&rate=5.243576398375069E-4]:2.446401977968E-1)[&rate=5.243576398375069E-4]:5.013369020926E-2,57[&rate=5.243576398375069E-4]:2.783804453831E-1)[&rate=5.243576398375069E-4]:3.610981077779E-2)[&rate=5.243576398375069E-4]:1.181610841168E-1)[&rate=5.243576398375069E-4]:1.863622564019E-1,68[&rate=5.243576398375069E-4]:5.671010283735E-1)[&rate=5.243576398375069E-4]:3.530541708088E-1,(((53[&rate=5.243576398375069E-4]:7.314286674178E-1,((73[&rate=5.243576398375069E-4]:4.363369949963E-1,(((71[&rate=5.243576398375069E-4]:2.035744385909E-1,(80[&rate=5.243576398375069E-4]:2.042454306721E-2,81[&rate=5.243576398375069E-4]:2.042454306721E-2)[&rate=5.243576398375069E-4]:2.023279777154E-1)[&rate=5.243576398375069E-4]:6.792125700977E-2,(82[&rate=5.243576398375069E-4]:2.310634399879E-1,((78[&rate=5.243576398375069E-4]:6.407893467314E-2,72[&rate=5.243576398375069E-4]:4.216112645382E-2)[&rate=5.243576398375069E-4]:5.663402622279E-2,79[&rate=5.243576398375069E-4]:1.207129608959E-1)[&rate=5.243576398375069E-4]:1.021313010099E-1)[&rate=5.243576398375069E-4]:7.604869396888E-2)[&rate=5.243576398375069E-4]:5.657591706046E-2,77[&rate=5.243576398375069E-4]:3.910853112913E-1)[&rate=5.243576398375069E-4]:3.977223165035E-2)[&rate=5.243576398375069E-4]:3.658098576456E-1,(75[&rate=5.243576398375069E-4]:3.76033453555E-1,((74[&rate=5.243576398375069E-4]:2.632374894588E-1,76[&rate=5.243576398375069E-4]:2.632374894588E-1)[&rate=5.243576398375069E-4]:4.648643381498E-2,70[&rate=5.243576398375069E-4]:2.713677588903E-1)[&rate=5.243576398375069E-4]:6.630953028121E-2)[&rate=5.243576398375069E-4]:4.261133990869E-1)[&rate=5.243576398375069E-4]:6.75744873388E-1)[&rate=5.243576398375069E-4]:1.830213832626E-2,(((133[&rate=5.243576398375069E-4]:8.238697363736E-1,(137[&rate=5.243576398375069E-4]:1.350557389111E-1,134[&rate=5.243576398375069E-4]:6.382286219889E-2)[&rate=5.243576398375069E-4]:7.299098878735E-1)[&rate=5.243576398375069E-4]:6.150630939415E-1,(103[&rate=5.243576398375069E-4]:9.25491626494E-1,((12[&rate=5.243576398375069E-4]:2.118723124031E-1,5[&rate=5.243576398375069E-4]:1.735161480196E-1)[&rate=5.243576398375069E-4]:2.501840492308E-1,29[&rate=5.243576398375069E-4]:5.689056767024E-1)[&rate=5.243576398375069E-4]:5.894626621204E-1)[&rate=5.243576398375069E-4]:1.403852162725E0)[&rate=5.243576398375069E-4]:6.222637422946E-2,52[&rate=5.243576398375069E-4]:7.272764288877E-1)[&rate=5.243576398375069E-4]:3.065109816773E-2)[&rate=5.243576398375069E-4]:2.639881588152E-1,125[&rate=5.243576398375069E-4]:8.033364508981E-1)[&rate=5.243576398375069E-4]:2.834854149509E-1)[&rate=5.243576398375069E-4]:5.655022530139E-1)[&rate=5.243576398375069E-4]:5.672610285993E-3)[&rate=5.243576398375069E-4]:6.591671747614E-2,(32[&rate=5.243576398375069E-4]:7.44958747054E-2,33[&rate=5.243576398375069E-4]:7.997532676011E-2)[&rate=5.243576398375069E-4]:5.009876063145E-2);
tree STATE_39420000 [&joint=-20972.79366776018,lnP=-20972.79366776018] = [&R] ((((122[&rate=6.019366488939113E-4]:3.018933810332E-1,(124[&rate=6.019366488939113E-4]:1.800268517391E-1,123[&rate=6.019366488939113E-4]:1.827590921762E-1)[&rate=6.019366488939113E-4]:1.19134288857E-1)[&rate=6.019366488939113E-4]:5.303662361742E-1,67[&rate=6.019366488939113E-4]:3.309870668666E-1)[&rate=6.019366488939113E-4]:1.890126761331E-1,((((126[&rate=6.019366488939113E-4]:1.049979245469E0,((138[&rate=6.019366488939113E-4]:5.714689085465E-1,136[&rate=6.019366488939113E-4]:4.399620592313E-1)[&rate=6.019366488939113E-4]:5.288023139774E-1,135[&rate=6.019366488939113E-4]:9.002712225239E-1)[&rate=6.019366488939113E-4]:5.874653401091E-1)[&rate=6.019366488939113E-4]:2.590439562137E-3,120[&rate=6.019366488939113E-4]:1.742381796716E0)[&rate=6.019366488939113E-4]:9.583415018175E-2,119[&rate=6.019366488939113E-4]:1.934106357856E0)[&rate=6.019366488939113E-4]:4.001351691227E-1,66[&rate=6.019366488939113E-4]:3.013648146501E-1)[&rate=6.019366488939113E-4]:2.186349283496E-1)[&rate=6.019366488939113E-4]:5.858369715164E-1,(((32[&rate=6.019366488939113E-4]:1.78842799138E-2,(((57[&rate=6.019366488939113E-4]:5.100059103829E-1,(((56[&rate=6.019366488939113E-4]:2.306371125114E-1,55[&rate=6.019366488939113E-4]:2.306371125114E-1)[&rate=6.019366488939113E-4]:1.647667147834E-1,59[&rate=6.019366488939113E-4]:4.036005486064E-1)[&rate=6.019366488939113E-4]:3.879156135057E-2,(54[&rate=6.019366488939113E-4]:3.899945132615E-1,(37[&rate=6.019366488939113E-4]:1.458911402634E-1,58[&rate=6.019366488939113E-4]:1.267654572033E-1)[&rate=6.019366488939113E-4]:3.206061052386E-1)[&rate=6.019366488939113E-4]:1.414623057523E-2)[&rate=6.019366488939113E-4]:6.488155998879E-2)[&rate=6.019366488939113E-4]:4.956288731092E-1,68[&rate=6.019366488939113E-4]:9.53722215186E-1)[&rate=6.019366488939113E-4]:2.476946606639E-1,(((((103[&rate=6.019366488939113E-4]:6.920527667295E-1,((12[&rate=6.019366488939113E-4]:4.50848761809E-1,5[&rate=6.019366488939113E-4]:4.124925974256E-1)[&rate=6.019366488939113E-4]:1.417072503068E-1,29[&rate=6.019366488939113E-4]:6.994053271844E-1)[&rate=6.019366488939113E-4]:2.255241518739E-1)[&rate=6.019366488939113E-4]:1.463153752098E0,52[&rate=6.019366488939113E-4]:4.90912784267E-1)[&rate=6.019366488939113E-4]:1.503142785614E-2,(133[&rate=6.019366488939113E-4]:5.355590298123E-1,(137[&rate=6.019366488939113E-4]:4.458570865369E-1,134[&rate=6.019366488939113E-4]:3.746242098247E-1)[&rate=6.019366488939113E-4]:1.307978336864E-1)[&rate=6.019366488939113E-4]:7.442679579677E-1)[&rate=6.019366488939113E-4]:2.140625906465E-1,(53[&rate=6.019366488939113E-4]:7.075594407289E-1,((((80[&rate=6.019366488939113E-4]:2.881219964882E-2,81[&rate=6.019366488939113E-4]:2.881219964882E-2)[&rate=6.019366488939113E-4]:3.699016369935E-1,77[&rate=6.019366488939113E-4]:4.425494530807E-1)[&rate=6.019366488939113E-4]:6.917557391336E-3,((71[&rate=6.019366488939113E-4]:1.618451578217E-1,73[&rate=6.019366488939113E-4]:2.303383085066E-1)[&rate=6.019366488939113E-4]:1.70546866599E-1,(82[&rate=6.019366488939113E-4]:3.43857485259E-1,((78[&rate=6.019366488939113E-4]:2.804054282138E-2,72[&rate=6.019366488939113E-4]:6.122734602067E-3)[&rate=6.019366488939113E-4]:8.443399731233E-2,79[&rate=6.019366488939113E-4]:1.124745401337E-1)[&rate=6.019366488939113E-4]:2.231637670432E-1)[&rate=6.019366488939113E-4]:2.415097751788E-2)[&rate=6.019366488939113E-4]:5.406128742117E-2)[&rate=6.019366488939113E-4]:2.184472767482E-1,(75[&rate=6.019366488939113E-4]:4.082645065395E-1,((70[&rate=6.019366488939113E-4]:2.623215040665E-1,76[&rate=6.019366488939113E-4]:3.006776684499E-1)[&rate=6.019366488939113E-4]:8.162527766599E-2,74[&rate=6.019366488939113E-4]:3.823029461159E-1)[&rate=6.019366488939113E-4]:2.596156042364E-2)[&rate=6.019366488939113E-4]:2.651292327354E-1)[&rate=6.019366488939113E-4]:7.80628760066E-1)[&rate=6.019366488939113E-4]:4.250640729384E-3)[&rate=6.019366488939113E-4]:5.140334642627E-1,125[&rate=6.019366488939113E-4]:1.01546103206E0)[&rate=6.019366488939113E-4]:3.52622510457E-1)[&rate=6.019366488939113E-4]:2.491195486854E-1)[&rate=6.019366488939113E-4]:7.314918004341E-2,33[&rate=6.019366488939113E-4]:9.651291201192E-2)[&rate=6.019366488939113E-4]:6.672431306269E-2,(((((((147[&rate=6.019366488939113E-4]:5.011204818186E-1,16[&rate=6.019366488939113E-4]:2.529236358755E0)[&rate=6.019366488939113E-4]:8.055866028541E-3,40[&rate=6.019366488939113E-4]:4.517992986668E-1)[&rate=6.019366488939113E-4]:1.998527274636E-2,(((39[&rate=6.019366488939113E-4]:4.335179998567E-1,97[&rate=6.019366488939113E-4]:3.624797484905E-1)[&rate=6.019366488939113E-4]:4.288041572635E-3,146[&rate=6.019366488939113E-4]:5.580246206642E-1)[&rate=6.019366488939113E-4]:1.945228268408E-2,((((22[&rate=6.019366488939113E-4]:2.889890719488E-1,27[&rate=6.019366488939113E-4]:3.054274281131E-1)[&rate=6.019366488939113E-4]:3.79876340799E-1,((7[&rate=6.019366488939113E-4]:2.013126812981E-1,8[&rate=6.019366488939113E-4]:2.013126812981E-1)[&rate=6.019366488939113E-4]:2.939665779186E-1,26[&rate=6.019366488939113E-4]:6.021285742852E-1)[&rate=6.019366488939113E-4]:7.769574257219E-2)[&rate=6.019366488939113E-4]:1.749578392393E-2,31[&rate=6.019366488939113E-4]:7.411557172197E-1)[&rate=6.019366488939113E-4]:1.69616869452E-1,2[&rate=6.019366488939113E-4]:6.833753263977E-1)[&rate=6.019366488939113E-4]:1.730608800545E0)[&rate=6.019366488939113E-4]:1.452624729973E-2)[&rate=6.019366488939113E-4]:1.128095181606E-2,((((94[&rate=6.019366488939113E-4]:1.622101729887E-1,100[&rate=6.019366488939113E-4]:1.622101729887E-1)[&rate=6.019366488939113E-4]:2.511008311141E-1,95[&rate=6.019366488939113E-4]:4.980104576549E-1)[&rate=6.019366488939113E-4]:2.54374412523E-2,((99[&rate=6.019366488939113E-4]:4.399440855992E-1,96[&rate=6.019366488939113E-4]:4.044249599164E-1)[&rate=6.019366488939113E-4]:6.196850187344E-2,(101[&rate=6.019366488939113E-4]:7.699475259923E-1,((((((141[&rate=6.019366488939113E-4]:1.590231054103E-1,145[&rate=6.019366488939113E-4]:1.617628314379E-1)[&rate=6.019366488939113E-4]:2.58022607541E-1,144[&rate=6.019366488939113E-4]:4.14305986924E-1)[&rate=6.019366488939113E-4]:3.056737894026E-1,142[&rate=6.019366488939113E-4]:7.254592283815E-1)[&rate=6.019366488939113E-4]:7.254736067752E-1,((((((9[&rate=6.019366488939113E-4]:5.970403078351E-1,(30[&rate=6.019366488939113E-4]:3.609713885469E-1,4[&rate=6.019366488939113E-4]:1.883686488209E-1)[&rate=6.019366488939113E-4]:3.593565905212E-1)[&rate=6.019366488939113E-4]:2.586352376922E-2,(105[&rate=6.019366488939113E-4]:4.958373646892E-1,110[&rate=6.019366488939113E-4]:5.177551729082E-1)[&rate=6.019366488939113E-4]:1.078883847235E-1)[&rate=6.019366488939113E-4]:2.403687534779E-2,117[&rate=6.019366488939113E-4]:6.578996110618E-1)[&rate=6.019366488939113E-4]:8.102928423894E-2,113[&rate=6.019366488939113E-4]:7.361891692732E-1)[&rate=6.019366488939113E-4]:1.421163585296E-1,(17[&rate=6.019366488939113E-4]:6.759645257072E-1,14[&rate=6.019366488939113E-4]:6.376083613236E-1)[&rate=6.019366488939113E-4]:2.406971664792E-1)[&rate=6.019366488939113E-4]:1.08877641086E-1,((((148[&rate=6.019366488939113E-4]:2.290843979045E-1,143[&rate=6.019366488939113E-4]:2.263446718772E-1)[&rate=6.019366488939113E-4]:2.416111903033E-1,((111[&rate=6.019366488939113E-4]:2.851001630571E-1,139[&rate=6.019366488939113E-4]:4.604426288104E-1)[&rate=6.019366488939113E-4]:1.004077479283E-1,(104[&rate=6.019366488939113E-4]:2.052849826778E-1,106[&rate=6.019366488939113E-4]:2.052849826778E-1)[&rate=6.019366488939113E-4]:1.637845721432E-1)[&rate=6.019366488939113E-4]:1.235438416059E-1)[&rate=6.019366488939113E-4]:1.150851386308E-2,116[&rate=6.019366488939113E-4]:4.438479376872E-1)[&rate=6.019366488939113E-4]:3.066814437965E-1,((108[&rate=6.019366488939113E-4]:5.864672111323E-1,((109[&rate=6.019366488939113E-4]:4.71003811028E-1,(112[&rate=6.019366488939113E-4]:4.58260489326E-1,114[&rate=6.019366488939113E-4]:3.760687085041E-1)[&rate=6.019366488939113E-4]:1.548304772939E-2)[&rate=6.019366488939113E-4]:5.476574551842E-2,107[&rate=6.019366488939113E-4]:5.065914743547E-1)[&rate=6.019366488939113E-4]:8.261546280496E-2)[&rate=6.019366488939113E-4]:8.15860058337E-2,(115[&rate=6.019366488939113E-4]:4.57903207789E-1,(13[&rate=6.019366488939113E-4]:4.40342180398E-1,19[&rate=6.019366488939113E-4]:4.786983447817E-1)[&rate=6.019366488939113E-4]:9.975280821282E-2)[&rate=6.019366488939113E-4]:1.526157626016E-1)[&rate=6.019366488939113E-4]:1.400104110932E-1)[&rate=6.019366488939113E-4]:1.544620065832E-1)[&rate=6.019366488939113E-4]:2.911469265417E-1)[&rate=6.019366488939113E-4]:3.728946672006E-2,((102[&rate=6.019366488939113E-4]:1.609773029055E-2,((140[&rate=6.019366488939113E-4]:7.239299900063E-1,11[&rate=6.019366488939113E-4]:7.43108072198E-1)[&rate=6.019366488939113E-4]:2.012041931926E-2,((25[&rate=6.019366488939113E-4]:6.326318024657E-1,20[&rate=6.019366488939113E-4]:6.13453720274E-1)[&rate=6.019366488939113E-4]:1.458313655261E-1,23[&rate=6.019366488939113E-4]:7.675042638822E-1)[&rate=6.019366488939113E-4]:8.065573448432E-2)[&rate=6.019366488939113E-4]:3.186226634307E-1)[&rate=6.019366488939113E-4]:1.273072858376E-1,(24[&rate=6.019366488939113E-4]:9.019572032981E-1,((21[&rate=6.019366488939113E-4]:7.874254909907E-1,28[&rate=6.019366488939113E-4]:8.120830252372E-1)[&rate=6.019366488939113E-4]:5.064369911554E-2,1[&rate=6.019366488939113E-4]:7.642535448978E-2)[&rate=6.019366488939113E-4]:4.470993100007E-2)[&rate=6.019366488939113E-4]:4.030916484465E-1)[&rate=6.019366488939113E-4]:9.82419432828E-2)[&rate=6.019366488939113E-4]:1.35840077716E-1,(3[&rate=6.019366488939113E-4]:4.913371397725E-1,((((15[&rate=6.019366488939113E-4]:3.735947760825E-1,10[&rate=6.019366488939113E-4]:3.35238611699E-1)[&rate=6.019366488939113E-4]:6.673912505148E-2,6[&rate=6.019366488939113E-4]:3.855393805861E-1)[&rate=6.019366488939113E-4]:1.429800045894E-1,18[&rate=6.019366488939113E-4]:5.915330838057E-1)[&rate=6.019366488939113E-4]:1.435521136036E-2,(((83[&rate=6.019366488939113E-4]:1.04297917956E-1,(85[&rate=6.019366488939113E-4]:6.461428481319E-2,86[&rate=6.019366488939113E-4]:6.461428481319E-2)[&rate=6.019366488939113E-4]:3.968363314281E-2)[&rate=6.019366488939113E-4]:1.802943599768E-1,(89[&rate=6.019366488939113E-4]:1.988827325153E-1,88[&rate=6.019366488939113E-4]:1.851841023783E-1)[&rate=6.019366488939113E-4]:9.94081755545E-2)[&rate=6.019366488939113E-4]:3.48666973232E-2,(((93[&rate=6.019366488939113E-4]:1.514629199894E-2,84[&rate=6.019366488939113E-4]:1.447661861928E-3)[&rate=6.019366488939113E-4]:1.553324055029E-1,87[&rate=6.019366488939113E-4]:1.567800673648E-1)[&rate=6.019366488939113E-4]:3.863259742879E-2,(92[&rate=6.019366488939113E-4]:9.211398929545E-2,(91[&rate=6.019366488939113E-4]:7.372056197976E-2,90[&rate=6.019366488939113E-4]:7.372056197976E-2)[&rate=6.019366488939113E-4]:1.839342731569E-2)[&rate=6.019366488939113E-4]:1.169973056352E-1)[&rate=6.019366488939113E-4]:1.240463104624E-1)[&rate=6.019366488939113E-4]:7.110868541566E-1)[&rate=6.019366488939113E-4]:5.173377570233E-4)[&rate=6.019366488939113E-4]:8.834101713271E-1)[&rate=6.019366488939113E-4]:3.979399409203E-1)[&rate=6.019366488939113E-4]:5.548559964306E-1)[&rate=6.019366488939113E-4]:3.246427318299E-2)[&rate=6.019366488939113E-4]:6.374226467174E-2,98[&rate=6.019366488939113E-4]:5.762612018302E-1)[&rate=6.019366488939113E-4]:3.521962194531E-2)[&rate=6.019366488939113E-4]:1.081545114255E-1,38[&rate=6.019366488939113E-4]:5.229140237256E-1)[&rate=6.019366488939113E-4]:8.31244834466E-1,(((45[&rate=6.019366488939113E-4]:7.065559812769E-1,(51[&rate=6.019366488939113E-4]:5.528564501191E-1,(((47[&rate=6.019366488939113E-4]:1.157476812573E-1,44[&rate=6.019366488939113E-4]:1.10283200383E-1)[&rate=6.019366488939113E-4]:4.391883543037E-1,(49[&rate=6.019366488939113E-4]:3.746150460486E-1,50[&rate=6.019366488939113E-4]:3.746150460486E-1)[&rate=6.019366488939113E-4]:1.475341042666E-1)[&rate=6.019366488939113E-4]:8.347534526257E-3,(46[&rate=6.019366488939113E-4]:4.849967220513E-1,((42[&rate=6.019366488939113E-4]:3.321647891693E-1,(41[&rate=6.019366488939113E-4]:2.164493291061E-1,48[&rate=6.019366488939113E-4]:2.601651761006E-1)[&rate=6.019366488939113E-4]:1.102509791889E-1)[&rate=6.019366488939113E-4]:5.809505508937E-2,43[&rate=6.019366488939113E-4]:4.394401721274E-1)[&rate=6.019366488939113E-4]:4.555654992389E-2)[&rate=6.019366488939113E-4]:7.828684803595E-2)[&rate=6.019366488939113E-4]:1.689528440336E-2)[&rate=6.019366488939113E-4]:1.345738480977E-1)[&rate=6.019366488939113E-4]:1.14776052153E-1,((128[&rate=6.019366488939113E-4]:1.26755389914E0,121[&rate=6.019366488939113E-4]:1.864814173113E0)[&rate=6.019366488939113E-4]:1.290668026364E-1,(((118[&rate=6.019366488939113E-4]:8.802382964072E-1,(131[&rate=6.019366488939113E-4]:2.893304007299E-1,(130[&rate=6.019366488939113E-4]:1.20204128016E-1,(129[&rate=6.019366488939113E-4]:7.849024409801E-2,132[&rate=6.019366488939113E-4]:8.122997012536E-2)[&rate=6.019366488939113E-4]:4.171388391797E-2)[&rate=6.019366488939113E-4]:1.663865466865E-1)[&rate=6.019366488939113E-4]:4.566613203347E-1)[&rate=6.019366488939113E-4]:3.154374115646E-1,69[&rate=6.019366488939113E-4]:1.206634612081E0)[&rate=6.019366488939113E-4]:3.324726819758E-1,(((62[&rate=6.019366488939113E-4]:4.244657861995E-1,(60[&rate=6.019366488939113E-4]:2.579500635675E-2,64[&rate=6.019366488939113E-4]:1.764799378635E-1)[&rate=6.019366488939113E-4]:2.06889957925E-1)[&rate=6.019366488939113E-4]:4.923501920101E-2,65[&rate=6.019366488939113E-4]:2.819199834828E-1)[&rate=6.019366488939113E-4]:2.926103481105E-1,(63[&rate=6.019366488939113E-4]:3.12344641932E-1,61[&rate=6.019366488939113E-4]:3.53440532343E-1)[&rate=6.019366488939113E-4]:4.128706211681E-1)[&rate=6.019366488939113E-4]:7.618372364365E-1)[&rate=6.019366488939113E-4]:8.198339226263E-3)[&rate=6.019366488939113E-4]:1.981075439447E-1)[&rate=6.019366488939113E-4]:3.911473990257E-1,(127[&rate=6.019366488939113E-4]:2.66224295844E0,(35[&rate=6.019366488939113E-4]:6.487813005334E-2,36[&rate=6.019366488939113E-4]:1.114534725191E-1)[&rate=6.019366488939113E-4]:3.024154071557E-2)[&rate=6.019366488939113E-4]:3.619888506904E-1)[&rate=6.019366488939113E-4]:2.946848902169E-1)[&rate=6.019366488939113E-4]:2.356698170708E-1,34[&rate=6.019366488939113E-4]:1.244495301169E-1)[&rate=6.019366488939113E-4]:5.52260511221E-2)[&rate=6.019366488939113E-4]:6.314743464706E-2);
tree STATE_39430000 [&joint=-20959.069518054832,lnP=-20959.069518054832] = [&R] ((((((((58[&rate=5.483843772407665E-4]:3.363524076041E-1,(56[&rate=5.483843772407665E-4]:2.815276696776E-1,55[&rate=5.483843772407665E-4]:2.815276696776E-1)[&rate=5.483843772407665E-4]:2.750233355483E-2)[&rate=5.483843772407665E-4]:4.379148625223E-2,(59[&rate=5.483843772407665E-4]:3.256313606399E-1,(54[&rate=5.483843772407665E-4]:2.33738751196E-1,37[&rate=5.483843772407665E-4]:3.102414834364E-1)[&rate=5.483843772407665E-4]:5.36412433237E-2)[&rate=5.483843772407665E-4]:3.538685015632E-2)[&rate=5.483843772407665E-4]:6.069132878445E-2,57[&rate=5.483843772407665E-4]:4.244417800178E-1)[&rate=5.483843772407665E-4]:3.906720652161E-1,68[&rate=5.483843772407665E-4]:7.632012769278E-1)[&rate=5.483843772407665E-4]:4.793627621318E-1,(((53[&rate=5.483843772407665E-4]:6.903601955618E-1,(((((71[&rate=5.483843772407665E-4]:1.695762379406E-1,((82[&rate=5.483843772407665E-4]:1.170883865147E-1,(78[&rate=5.483843772407665E-4]:6.244356319997E-2,72[&rate=5.483843772407665E-4]:4.052575498066E-2)[&rate=5.483843772407665E-4]:4.642564523264E-2)[&rate=5.483843772407665E-4]:8.605886506575E-3,79[&rate=5.483843772407665E-4]:1.174750949392E-1)[&rate=5.483843772407665E-4]:7.949840327548E-2)[&rate=5.483843772407665E-4]:8.270708554715E-3,73[&rate=5.483843772407665E-4]:2.463400971802E-1)[&rate=5.483843772407665E-4]:8.54418566147E-2,77[&rate=5.483843772407665E-4]:3.263025017402E-1)[&rate=5.483843772407665E-4]:3.110895446258E-2,(80[&rate=5.483843772407665E-4]:2.500999644748E-1,81[&rate=5.483843772407665E-4]:2.500999644748E-1)[&rate=5.483843772407665E-4]:6.347587528951E-2)[&rate=5.483843772407665E-4]:4.678917686169E-1,(75[&rate=5.483843772407665E-4]:4.645806429128E-1,(76[&rate=5.483843772407665E-4]:4.186718089964E-1,(70[&rate=5.483843772407665E-4]:2.80523924317E-1,74[&rate=5.483843772407665E-4]:3.188800887004E-1)[&rate=5.483843772407665E-4]:9.979172029602E-2)[&rate=5.483843772407665E-4]:4.590883391639E-2)[&rate=5.483843772407665E-4]:3.662020339615E-1)[&rate=5.483843772407665E-4]:6.060405772995E-1)[&rate=5.483843772407665E-4]:4.871758030512E-2,((103[&rate=5.483843772407665E-4]:8.888683974844E-1,((12[&rate=5.483843772407665E-4]:4.13156073584E-1,5[&rate=5.483843772407665E-4]:3.747999092005E-1)[&rate=5.483843772407665E-4]:1.402423865409E-1,29[&rate=5.483843772407665E-4]:6.602477751934E-1)[&rate=5.483843772407665E-4]:4.614973346198E-1)[&rate=5.483843772407665E-4]:1.413860430005E0,((134[&rate=5.483843772407665E-4]:4.576049047039E-1,(133[&rate=5.483843772407665E-4]:2.439606824267E-1,137[&rate=5.483843772407665E-4]:2.850565728377E-1)[&rate=5.483843772407665E-4]:2.437812085784E-1)[&rate=5.483843772407665E-4]:8.878182222411E-1,52[&rate=5.483843772407665E-4]:6.016773375893E-1)[&rate=5.483843772407665E-4]:3.675775533881E-2)[&rate=5.483843772407665E-4]:1.088394042501E-1)[&rate=5.483843772407665E-4]:5.608457476028E-1,125[&rate=5.483843772407665E-4]:1.089541009808E0)[&rate=5.483843772407665E-4]:3.196896959179E-1)[&rate=5.483843772407665E-4]:1.92307009128E-1,32[&rate=5.483843772407665E-4]:2.218903566174E-3)[&rate=5.483843772407665E-4]:2.120226177243E-2,((((((((((7[&rate=5.483843772407665E-4]:4.520726263036E-1,8[&rate=5.483843772407665E-4]:4.520726263036E-1)[&rate=5.483843772407665E-4]:8.349590621393E-2,26[&rate=5.483843772407665E-4]:6.42417847586E-1)[&rate=5.483843772407665E-4]:6.540590221627E-2,(22[&rate=5.483843772407665E-4]:5.249553895458E-1,27[&rate=5.483843772407665E-4]:5.413937457102E-1)[&rate=5.483843772407665E-4]:1.719094561468E-1)[&rate=5.483843772407665E-4]:2.997313066269E-2,31[&rate=5.483843772407665E-4]:7.816324969034E-1)[&rate=5.483843772407665E-4]:3.567158872264E-1,2[&rate=5.483843772407665E-4]:9.109511238557E-1)[&rate=5.483843772407665E-4]:1.529673342389E0,147[&rate=5.483843772407665E-4]:5.412757125956E-1)[&rate=5.483843772407665E-4]:2.067248173965E-1,(((40[&rate=5.483843772407665E-4]:4.537649269346E-1,16[&rate=5.483843772407665E-4]:2.539257853052E0)[&rate=5.483843772407665E-4]:2.51874147972E-2,(146[&rate=5.483843772407665E-4]:5.868350753889E-1,((39[&rate=5.483843772407665E-4]:4.308557244051E-1,97[&rate=5.483843772407665E-4]:3.598174730389E-1)[&rate=5.483843772407665E-4]:3.885410529932E-3,(101[&rate=5.483843772407665E-4]:9.361534807807E-1,(((((141[&rate=5.483843772407665E-4]:1.151008170759E-1,(144[&rate=5.483843772407665E-4]:1.02386027473E-1,145[&rate=5.483843772407665E-4]:1.07865479528E-1)[&rate=5.483843772407665E-4]:9.975063575512E-3)[&rate=5.483843772407665E-4]:2.577492672825E-1,142[&rate=5.483843772407665E-4]:3.75589810386E-1)[&rate=5.483843772407665E-4]:1.015468761174E0,((((110[&rate=5.483843772407665E-4]:4.169080591483E-1,105[&rate=5.483843772407665E-4]:3.949902509292E-1)[&rate=5.483843772407665E-4]:1.858495310261E-1,(17[&rate=5.483843772407665E-4]:5.254250481518E-1,14[&rate=5.483843772407665E-4]:4.870688837682E-1)[&rate=5.483843772407665E-4]:1.21168158461E-1)[&rate=5.483843772407665E-4]:8.170581583862E-2,(9[&rate=5.483843772407665E-4]:6.218426124436E-1,(((30[&rate=5.483843772407665E-4]:2.784048585073E-1,4[&rate=5.483843772407665E-4]:1.058021187813E-1)[&rate=5.483843772407665E-4]:3.795528920532E-1,117[&rate=5.483843772407665E-4]:5.456289834373E-1)[&rate=5.483843772407665E-4]:6.523603836226E-2,113[&rate=5.483843772407665E-4]:6.08125295772E-1)[&rate=5.483843772407665E-4]:2.193649475366E-2)[&rate=5.483843772407665E-4]:5.988106754213E-2)[&rate=5.483843772407665E-4]:3.492098335711E-1,((116[&rate=5.483843772407665E-4]:6.143042638317E-1,((148[&rate=5.483843772407665E-4]:3.302486946269E-1,143[&rate=5.483843772407665E-4]:3.275089685996E-1)[&rate=5.483843772407665E-4]:3.019049955557E-1,(((106[&rate=5.483843772407665E-4]:2.084092892509E-1,104[&rate=5.483843772407665E-4]:2.084092892509E-1)[&rate=5.483843772407665E-4]:1.834257665385E-1,139[&rate=5.483843772407665E-4]:5.836158777072E-1)[&rate=5.483843772407665E-4]:7.54202881228E-2,111[&rate=5.483843772407665E-4]:4.836937000766E-1)[&rate=5.483843772407665E-4]:1.868161544894E-1)[&rate=5.483843772407665E-4]:2.050673803285E-2)[&rate=5.483843772407665E-4]:3.145715007028E-1,(((109[&rate=5.483843772407665E-4]:5.76995232117E-1,((112[&rate=5.483843772407665E-4]:1.828138738179E-1,114[&rate=5.483843772407665E-4]:1.00622092996E-1)[&rate=5.483843772407665E-4]:3.151111988962E-1,107[&rate=5.483843772407665E-4]:4.76007264495E-1)[&rate=5.483843772407665E-4]:8.180988543027E-2)[&rate=5.483843772407665E-4]:7.30670870718E-2,108[&rate=5.483843772407665E-4]:6.281445109697E-1)[&rate=5.483843772407665E-4]:2.627077211562E-1,((13[&rate=5.483843772407665E-4]:4.192074175191E-1,19[&rate=5.483843772407665E-4]:4.575635819028E-1)[&rate=5.483843772407665E-4]:2.61455341565E-1,115[&rate=5.483843772407665E-4]:5.984709782623E-1)[&rate=5.483843772407665E-4]:2.348470072882E-1)[&rate=5.483843772407665E-4]:9.555777898404E-2)[&rate=5.483843772407665E-4]:2.808514628248E-2)[&rate=5.483843772407665E-4]:1.793031401949E-1)[&rate=5.483843772407665E-4]:6.370232469613E-2,(((24[&rate=5.483843772407665E-4]:1.072198779244E0,((21[&rate=5.483843772407665E-4]:6.522581612555E-1,28[&rate=5.483843772407665E-4]:6.76915695502E-1)[&rate=5.483843772407665E-4]:2.887054422523E-1,1[&rate=5.483843772407665E-4]:1.793197678913E-1)[&rate=5.483843772407665E-4]:1.120570935445E-1)[&rate=5.483843772407665E-4]:2.290286775297E-1,((140[&rate=5.483843772407665E-4]:6.86433085521E-1,11[&rate=5.483843772407665E-4]:7.056111677127E-1)[&rate=5.483843772407665E-4]:1.548069268033E-1,((25[&rate=5.483843772407665E-4]:3.57188397413E-1,20[&rate=5.483843772407665E-4]:3.380103152213E-1)[&rate=5.483843772407665E-4]:4.136083867239E-1,23[&rate=5.483843772407665E-4]:7.598378800273E-1)[&rate=5.483843772407665E-4]:1.855117213379E-1)[&rate=5.483843772407665E-4]:3.449189512989E-1)[&rate=5.483843772407665E-4]:1.081289737984E-2,102[&rate=5.483843772407665E-4]:1.503965185372E-1)[&rate=5.483843772407665E-4]:5.778903525312E-2)[&rate=5.483843772407665E-4]:3.068785636879E-1,((((6[&rate=5.483843772407665E-4]:5.554916239167E-1,18[&rate=5.483843772407665E-4]:6.185053225468E-1)[&rate=5.483843772407665E-4]:3.323063244276E-2,(15[&rate=5.483843772407665E-4]:4.82966402541E-1,10[&rate=5.483843772407665E-4]:4.446102381576E-1)[&rate=5.483843772407665E-4]:1.605503743662E-1)[&rate=5.483843772407665E-4]:9.532457529483E-2,3[&rate=5.483843772407665E-4]:6.319920371338E-1)[&rate=5.483843772407665E-4]:2.684270190147E-1,((89[&rate=5.483843772407665E-4]:1.219133391117E-1,88[&rate=5.483843772407665E-4]:1.082147089747E-1)[&rate=5.483843772407665E-4]:7.804632447748E-1,(((92[&rate=5.483843772407665E-4]:2.214267210769E-1,(91[&rate=5.483843772407665E-4]:2.016746555747E-2,90[&rate=5.483843772407665E-4]:2.016746555747E-2)[&rate=5.483843772407665E-4]:2.012592555194E-1)[&rate=5.483843772407665E-4]:1.853517370945E-1,(83[&rate=5.483843772407665E-4]:2.385000739122E-1,(86[&rate=5.483843772407665E-4]:9.240084843746E-2,((84[&rate=5.483843772407665E-4]:6.094256559704E-2,85[&rate=5.483843772407665E-4]:6.094256559704E-2)[&rate=5.483843772407665E-4]:2.655409274278E-4,93[&rate=5.483843772407665E-4]:7.490673666148E-2)[&rate=5.483843772407665E-4]:3.119274191299E-2)[&rate=5.483843772407665E-4]:1.460992254748E-1)[&rate=5.483843772407665E-4]:1.545797541222E-1)[&rate=5.483843772407665E-4]:1.06119085688E-2,87[&rate=5.483843772407665E-4]:4.036917366032E-1)[&rate=5.483843772407665E-4]:4.849862171462E-1)[&rate=5.483843772407665E-4]:5.514671297961E-1)[&rate=5.483843772407665E-4]:6.119053353024E-1)[&rate=5.483843772407665E-4]:4.265688153574E-1)[&rate=5.483843772407665E-4]:4.717518131481E-1)[&rate=5.483843772407665E-4]:3.187536121894E-2)[&rate=5.483843772407665E-4]:1.233584557781E-2)[&rate=5.483843772407665E-4]:2.018562837915E-1,((98[&rate=5.483843772407665E-4]:5.270083541334E-1,(99[&rate=5.483843772407665E-4]:5.036573830623E-1,96[&rate=5.483843772407665E-4]:4.681382573794E-1)[&rate=5.483843772407665E-4]:4.520889456841E-2)[&rate=5.483843772407665E-4]:5.920853120414E-2,((94[&rate=5.483843772407665E-4]:1.182633983078E-1,100[&rate=5.483843772407665E-4]:1.182633983078E-1)[&rate=5.483843772407665E-4]:3.123736086197E-1,95[&rate=5.483843772407665E-4]:5.153364604796E-1)[&rate=5.483843772407665E-4]:8.180938660672E-2)[&rate=5.483843772407665E-4]:2.23007040732E-1)[&rate=5.483843772407665E-4]:9.814855288395E-3)[&rate=5.483843772407665E-4]:2.243191098449E-1,38[&rate=5.483843772407665E-4]:8.466365797276E-1)[&rate=5.483843772407665E-4]:4.71944707454E-1,((((((64[&rate=5.483843772407665E-4]:1.742481491516E-1,60[&rate=5.483843772407665E-4]:2.356321764486E-2)[&rate=5.483843772407665E-4]:1.181491070331E-1,(62[&rate=5.483843772407665E-4]:3.131219575246E-1,65[&rate=5.483843772407665E-4]:1.213411356069E-1)[&rate=5.483843772407665E-4]:2.037118907104E-2)[&rate=5.483843772407665E-4]:4.546679985746E-1,(63[&rate=5.483843772407665E-4]:2.319430226008E-1,61[&rate=5.483843772407665E-4]:2.730389130118E-1)[&rate=5.483843772407665E-4]:5.151222321584E-1)[&rate=5.483843772407665E-4]:9.327442704585E-1,(45[&rate=5.483843772407665E-4]:5.806121133458E-1,(((51[&rate=5.483843772407665E-4]:5.32028724831E-1,47[&rate=5.483843772407665E-4]:5.593511292025E-1)[&rate=5.483843772407665E-4]:1.43187936139E-2,(44[&rate=5.483843772407665E-4]:5.659149947943E-1,(49[&rate=5.483843772407665E-4]:4.132339036299E-1,50[&rate=5.483843772407665E-4]:4.132339036299E-1)[&rate=5.483843772407665E-4]:1.253586867929E-1)[&rate=5.483843772407665E-4]:2.290447147903E-3)[&rate=5.483843772407665E-4]:8.74306990762E-3,(43[&rate=5.483843772407665E-4]:4.510361551091E-1,((42[&rate=5.483843772407665E-4]:2.761554569761E-1,(41[&rate=5.483843772407665E-4]:1.411220544792E-1,48[&rate=5.483843772407665E-4]:1.848379014737E-1)[&rate=5.483843772407665E-4]:1.295689216226E-1)[&rate=5.483843772407665E-4]:1.129633959885E-1,46[&rate=5.483843772407665E-4]:4.382991808334E-1)[&rate=5.483843772407665E-4]:1.273697427576E-2)[&rate=5.483843772407665E-4]:1.313768376149E-1)[&rate=5.483843772407665E-4]:6.395841933121E-3)[&rate=5.483843772407665E-4]:2.271710625943E-1)[&rate=5.483843772407665E-4]:4.422935574766E-3,(128[&rate=5.483843772407665E-4]:1.46626515306E0,(118[&rate=5.483843772407665E-4]:8.792665677344E-1,(((131[&rate=5.483843772407665E-4]:5.573461039863E-2,130[&rate=5.483843772407665E-4]:5.299488437127E-2)[&rate=5.483843772407665E-4]:1.18255524965E-1,(132[&rate=5.483843772407665E-4]:3.114829497841E-2,129[&rate=5.483843772407665E-4]:2.840856895105E-2)[&rate=5.483843772407665E-4]:1.428418403852E-1)[&rate=5.483843772407665E-4]:5.332316463316E-1,69[&rate=5.483843772407665E-4]:8.524272611474E-1)[&rate=5.483843772407665E-4]:3.779821069664E-2)[&rate=5.483843772407665E-4]:7.26724612723E-1)[&rate=5.483843772407665E-4]:1.193371707462E-1)[&rate=5.483843772407665E-4]:1.336053606363E-1,((127[&rate=5.483843772407665E-4]:2.6905587142E0,35[&rate=5.483843772407665E-4]:1.234354265289E-1)[&rate=5.483843772407665E-4]:6.001334283162E-2,(121[&rate=5.483843772407665E-4]:2.08709262801E0,36[&rate=5.483843772407665E-4]:7.640573215915E-3)[&rate=5.483843772407665E-4]:2.223835386104E-1)[&rate=5.483843772407665E-4]:6.991791794276E-3)[&rate=5.483843772407665E-4]:5.257752795112E-1)[&rate=5.483843772407665E-4]:1.769974994018E-1,(((119[&rate=5.483843772407665E-4]:2.333532302406E0,((120[&rate=5.483843772407665E-4]:1.698275742278E0,(126[&rate=5.483843772407665E-4]:9.780017271993E-1,((138[&rate=5.483843772407665E-4]:1.762664926099E-1,136[&rate=5.483843772407665E-4]:4.475964329465E-2)[&rate=5.483843772407665E-4]:5.885482865868E-1,135[&rate=5.483843772407665E-4]:5.648147791966E-1)[&rate=5.483843772407665E-4]:8.509442651671E-1)[&rate=5.483843772407665E-4]:3.046190339334E-2)[&rate=5.483843772407665E-4]:4.979309205125E-1,66[&rate=5.483843772407665E-4]:2.592203614201E-1)[&rate=5.483843772407665E-4]:4.143522865753E-2)[&rate=5.483843772407665E-4]:7.909072691773E-2,((122[&rate=5.483843772407665E-4]:3.064606715315E-1,(123[&rate=5.483843772407665E-4]:1.749979299745E-1,124[&rate=5.483843772407665E-4]:1.722656895374E-1)[&rate=5.483843772407665E-4]:1.31462741557E-1)[&rate=5.483843772407665E-4]:3.217449790658E-1,67[&rate=5.483843772407665E-4]:1.269331002567E-1)[&rate=5.483843772407665E-4]:2.528132167387E-1)[&rate=5.483843772407665E-4]:5.002961317941E-1,34[&rate=5.483843772407665E-4]:1.70287501594E-2)[&rate=5.483843772407665E-4]:1.317089127834E-2)[&rate=5.483843772407665E-4]:1.513933211995E-2)[&rate=5.483843772407665E-4]:1.72009827599E-2,33[&rate=5.483843772407665E-4]:4.610160015321E-2);
tree STATE_39440000 [&joint=-20996.993223500223,lnP=-20996.993223500223] = [&R] ((34[&rate=5.350366759375258E-4]:4.171035124929E-2,((33[&rate=5.350366759375258E-4]:2.203741374154E-2,(((((((37[&rate=5.350366759375258E-4]:2.911072621006E-1,57[&rate=5.350366759375258E-4]:2.555881364175E-1)[&rate=5.350366759375258E-4]:1.783515024189E-1,(54[&rate=5.350366759375258E-4]:2.710973844765E-1,58[&rate=5.350366759375258E-4]:3.284744336569E-1)[&rate=5.350366759375258E-4]:1.218586478026E-1)[&rate=5.350366759375258E-4]:3.360424063318E-2,(56[&rate=5.350366759375258E-4]:2.333283542621E-1,55[&rate=5.350366759375258E-4]:2.333283542621E-1)[&rate=5.350366759375258E-4]:2.232865634587E-1)[&rate=5.350366759375258E-4]:4.258733269945E-2,59[&rate=5.350366759375258E-4]:5.073989717319E-1)[&rate=5.350366759375258E-4]:4.60805335884E-1,68[&rate=5.350366759375258E-4]:9.19023979747E-1)[&rate=5.350366759375258E-4]:4.297876757042E-1,(((((137[&rate=5.350366759375258E-4]:4.24255741907E-1,133[&rate=5.350366759375258E-4]:3.83159851496E-1)[&rate=5.350366759375258E-4]:2.00587915924E-2,134[&rate=5.350366759375258E-4]:3.730816567872E-1)[&rate=5.350366759375258E-4]:1.036043351041E0,(((77[&rate=5.350366759375258E-4]:3.508573746895E-1,71[&rate=5.350366759375258E-4]:2.878436760593E-1)[&rate=5.350366759375258E-4]:3.990265885242E-1,(((82[&rate=5.350366759375258E-4]:1.666363075308E-1,(78[&rate=5.350366759375258E-4]:1.338031572965E-1,72[&rate=5.350366759375258E-4]:1.118853490772E-1)[&rate=5.350366759375258E-4]:2.461397215215E-2)[&rate=5.350366759375258E-4]:2.373330744225E-2,79[&rate=5.350366759375258E-4]:1.821504368909E-1)[&rate=5.350366759375258E-4]:4.390974355376E-1,(73[&rate=5.350366759375258E-4]:5.938518443347E-1,(80[&rate=5.350366759375258E-4]:1.345303891349E-1,81[&rate=5.350366759375258E-4]:1.345303891349E-1)[&rate=5.350366759375258E-4]:4.100063867068E-1)[&rate=5.350366759375258E-4]:6.849191850467E-2)[&rate=5.350366759375258E-4]:9.301965242902E-2)[&rate=5.350366759375258E-4]:1.075012020675E-1,(75[&rate=5.350366759375258E-4]:4.005343770282E-1,(76[&rate=5.350366759375258E-4]:3.641037441171E-1,(70[&rate=5.350366759375258E-4]:3.114724074077E-1,74[&rate=5.350366759375258E-4]:3.498285717911E-1)[&rate=5.350366759375258E-4]:1.4275172326E-2)[&rate=5.350366759375258E-4]:3.643063291108E-2)[&rate=5.350366759375258E-4]:4.623302403077E-1)[&rate=5.350366759375258E-4]:5.407809384376E-1)[&rate=5.350366759375258E-4]:6.24355178776E-2,((52[&rate=5.350366759375258E-4]:6.834412864137E-1,(103[&rate=5.350366759375258E-4]:7.900290398319E-1,((12[&rate=5.350366759375258E-4]:9.170740901833E-2,5[&rate=5.350366759375258E-4]:5.335124463487E-2)[&rate=5.350366759375258E-4]:4.529291629726E-1,29[&rate=5.350366759375258E-4]:6.514858870595E-1)[&rate=5.350366759375258E-4]:3.714198651013E-1)[&rate=5.350366759375258E-4]:1.557705981143E0)[&rate=5.350366759375258E-4]:3.828295141547E-2,53[&rate=5.350366759375258E-4]:7.135275165178E-1)[&rate=5.350366759375258E-4]:6.090498521112E-3)[&rate=5.350366759375258E-4]:8.489661702738E-1,125[&rate=5.350366759375258E-4]:1.358201671651E0)[&rate=5.350366759375258E-4]:1.572766504664E-1)[&rate=5.350366759375258E-4]:4.72389363349E-2,((((((99[&rate=5.350366759375258E-4]:5.339296072887E-1,96[&rate=5.350366759375258E-4]:4.984104816059E-1)[&rate=5.350366759375258E-4]:1.038882694653E-1,98[&rate=5.350366759375258E-4]:6.159599532568E-1)[&rate=5.350366759375258E-4]:6.160132012926E-3,(94[&rate=5.350366759375258E-4]:4.273852808327E-1,(100[&rate=5.350366759375258E-4]:2.40994322898E-1,95[&rate=5.350366759375258E-4]:3.2569377645E-1)[&rate=5.350366759375258E-4]:1.863909579347E-1)[&rate=5.350366759375258E-4]:1.209643126338E-1)[&rate=5.350366759375258E-4]:8.24948294114E-2,(((40[&rate=5.350366759375258E-4]:4.678192314775E-1,(146[&rate=5.350366759375258E-4]:5.221270164668E-1,39[&rate=5.350366759375258E-4]:4.019084372318E-1)[&rate=5.350366759375258E-4]:6.591079424568E-2)[&rate=5.350366759375258E-4]:2.355012916007E-2,((101[&rate=5.350366759375258E-4]:6.337007074941E-1,((((102[&rate=5.350366759375258E-4]:1.684660636525E-1,(24[&rate=5.350366759375258E-4]:9.733263598167E-1,((21[&rate=5.350366759375258E-4]:5.854188860075E-1,28[&rate=5.350366759375258E-4]:6.100764202539E-1)[&rate=5.350366759375258E-4]:2.213697424931E-1,1[&rate=5.350366759375258E-4]:4.514479288413E-2)[&rate=5.350366759375258E-4]:1.473596491243E-1)[&rate=5.350366759375258E-4]:3.567835394522E-1)[&rate=5.350366759375258E-4]:1.332231926605E-2,((11[&rate=5.350366759375258E-4]:5.934345619556E-1,140[&rate=5.350366759375258E-4]:5.742564797639E-1)[&rate=5.350366759375258E-4]:4.168728230666E-1,((25[&rate=5.350366759375258E-4]:1.71565305158E-1,20[&rate=5.350366759375258E-4]:1.523872229663E-1)[&rate=5.350366759375258E-4]:5.400495129126E-1,23[&rate=5.350366759375258E-4]:7.00655913961E-1)[&rate=5.350366759375258E-4]:3.945829779104E-1)[&rate=5.350366759375258E-4]:2.372344225538E-1)[&rate=5.350366759375258E-4]:6.751639687332E-2,(((((17[&rate=5.350366759375258E-4]:5.259547941072E-1,14[&rate=5.350366759375258E-4]:4.875986297235E-1)[&rate=5.350366759375258E-4]:2.317535811969E-1,(113[&rate=5.350366759375258E-4]:5.198633170807E-1,(105[&rate=5.350366759375258E-4]:4.536148156555E-1,110[&rate=5.350366759375258E-4]:4.755326238746E-1)[&rate=5.350366759375258E-4]:3.885124115145E-2)[&rate=5.350366759375258E-4]:1.994888938396E-1)[&rate=5.350366759375258E-4]:1.380196776282E-1,((9[&rate=5.350366759375258E-4]:5.382396254014E-1,(30[&rate=5.350366759375258E-4]:3.275157897487E-1,4[&rate=5.350366759375258E-4]:1.549130500227E-1)[&rate=5.350366759375258E-4]:3.340115068857E-1)[&rate=5.350366759375258E-4]:8.859345648943E-3,117[&rate=5.350366759375258E-4]:5.5805787516E-1)[&rate=5.350366759375258E-4]:3.020537394161E-1)[&rate=5.350366759375258E-4]:3.892775529815E-1,((((13[&rate=5.350366759375258E-4]:5.221487548675E-1,19[&rate=5.350366759375258E-4]:5.605049192512E-1)[&rate=5.350366759375258E-4]:2.483734104287E-1,((107[&rate=5.350366759375258E-4]:4.417701828512E-1,108[&rate=5.350366759375258E-4]:4.390304568238E-1)[&rate=5.350366759375258E-4]:1.958197175259E-1,((112[&rate=5.350366759375258E-4]:4.679710767935E-1,114[&rate=5.350366759375258E-4]:3.857792959716E-1)[&rate=5.350366759375258E-4]:2.336956252719E-2,109[&rate=5.350366759375258E-4]:4.886009132933E-1)[&rate=5.350366759375258E-4]:1.681670692755E-1)[&rate=5.350366759375258E-4]:1.110144567001E-1)[&rate=5.350366759375258E-4]:3.804237135043E-2,115[&rate=5.350366759375258E-4]:7.263727558248E-1)[&rate=5.350366759375258E-4]:3.131448661238E-1,((116[&rate=5.350366759375258E-4]:6.222346012691E-1,(148[&rate=5.350366759375258E-4]:3.471092859787E-1,143[&rate=5.350366759375258E-4]:3.443695599513E-1)[&rate=5.350366759375258E-4]:3.134814796741E-1)[&rate=5.350366759375258E-4]:1.595679579907E-1,(104[&rate=5.350366759375258E-4]:5.650114694701E-1,(106[&rate=5.350366759375258E-4]:5.488631079058E-1,(111[&rate=5.350366759375258E-4]:1.916424564135E-2,139[&rate=5.350366759375258E-4]:1.945067113947E-1)[&rate=5.350366759375258E-4]:5.461372184289E-1)[&rate=5.350366759375258E-4]:1.614836156428E-2)[&rate=5.350366759375258E-4]:2.770650623924E-1)[&rate=5.350366759375258E-4]:2.577150626888E-1)[&rate=5.350366759375258E-4]:1.249400387597E-1)[&rate=5.350366759375258E-4]:1.40940554027E-2,((144[&rate=5.350366759375258E-4]:2.881588210285E-1,(141[&rate=5.350366759375258E-4]:6.305336790701E-2,145[&rate=5.350366759375258E-4]:6.57930939346E-2)[&rate=5.350366759375258E-4]:2.278451791489E-1)[&rate=5.350366759375258E-4]:1.986325212972E-1,142[&rate=5.350366759375258E-4]:4.922707943807E-1)[&rate=5.350366759375258E-4]:9.410754422784E-1)[&rate=5.350366759375258E-4]:6.253388559859E-2)[&rate=5.350366759375258E-4]:1.359593381841E-1,(((18[&rate=5.350366759375258E-4]:6.892690555668E-1,((15[&rate=5.350366759375258E-4]:2.710060658083E-1,10[&rate=5.350366759375258E-4]:2.326499014249E-1)[&rate=5.350366759375258E-4]:3.42104796429E-1,6[&rate=5.350366759375258E-4]:5.583163416895E-1)[&rate=5.350366759375258E-4]:6.79390152472E-2)[&rate=5.350366759375258E-4]:8.346519855763E-2,3[&rate=5.350366759375258E-4]:6.576657609738E-1)[&rate=5.350366759375258E-4]:1.056414951471E-1,((89[&rate=5.350366759375258E-4]:2.98563231647E-1,88[&rate=5.350366759375258E-4]:2.848646015099E-1)[&rate=5.350366759375258E-4]:1.052101769728E-1,(87[&rate=5.350366759375258E-4]:3.764673796171E-1,(((93[&rate=5.350366759375258E-4]:1.220726883928E-1,86[&rate=5.350366759375258E-4]:1.083740582558E-1)[&rate=5.350366759375258E-4]:4.333214287339E-2,((85[&rate=5.350366759375258E-4]:7.301840726826E-2,83[&rate=5.350366759375258E-4]:7.301840726826E-2)[&rate=5.350366759375258E-4]:7.33225240546E-2,84[&rate=5.350366759375258E-4]:1.463409313229E-1)[&rate=5.350366759375258E-4]:5.365269806301E-3)[&rate=5.350366759375258E-4]:6.225430382735E-2,(92[&rate=5.350366759375258E-4]:1.024170434846E-1,(91[&rate=5.350366759375258E-4]:6.338944811722E-2,90[&rate=5.350366759375258E-4]:6.338944811722E-2)[&rate=5.350366759375258E-4]:3.902759536742E-2)[&rate=5.350366759375258E-4]:1.252420916089E-1)[&rate=5.350366759375258E-4]:1.625068746606E-1)[&rate=5.350366759375258E-4]:1.360739886562E-2)[&rate=5.350366759375258E-4]:9.129585050353E-1)[&rate=5.350366759375258E-4]:6.192171358277E-1)[&rate=5.350366759375258E-4]:2.539160415731E-1)[&rate=5.350366759375258E-4]:7.703326667887E-1,16[&rate=5.350366759375258E-4]:2.516362141406E0)[&rate=5.350366759375258E-4]:6.050014534853E-2)[&rate=5.350366759375258E-4]:8.336655845917E-2,((97[&rate=5.350366759375258E-4]:4.252608678267E-1,147[&rate=5.350366759375258E-4]:5.536761683732E-1)[&rate=5.350366759375258E-4]:1.281759112971E-2,(((22[&rate=5.350366759375258E-4]:3.565497320808E-1,27[&rate=5.350366759375258E-4]:3.729880882452E-1)[&rate=5.350366759375258E-4]:3.51194398308E-1,((2[&rate=5.350366759375258E-4]:4.452926470633E-1,31[&rate=5.350366759375258E-4]:6.726899073373E-1)[&rate=5.350366759375258E-4]:5.786292091124E-2,(7[&rate=5.350366759375258E-4]:2.425013416565E-1,8[&rate=5.350366759375258E-4]:2.425013416565E-1)[&rate=5.350366759375258E-4]:3.373665550851E-1)[&rate=5.350366759375258E-4]:3.19858226883E-2)[&rate=5.350366759375258E-4]:1.213486072148E-1,26[&rate=5.350366759375258E-4]:8.400516417133E-1)[&rate=5.350366759375258E-4]:1.809352515274E0)[&rate=5.350366759375258E-4]:6.561920877421E-2)[&rate=5.350366759375258E-4]:1.463695038081E-3)[&rate=5.350366759375258E-4]:6.168631164933E-1,38[&rate=5.350366759375258E-4]:1.124756719699E0)[&rate=5.350366759375258E-4]:7.071320966067E-2,((((35[&rate=5.350366759375258E-4]:9.099649003756E-3,127[&rate=5.350366759375258E-4]:2.576222936675E0)[&rate=5.350366759375258E-4]:1.61717109325E-1,121[&rate=5.350366759375258E-4]:2.296844155589E0)[&rate=5.350366759375258E-4]:1.322216801226E-1,((45[&rate=5.350366759375258E-4]:5.670778783973E-1,((46[&rate=5.350366759375258E-4]:4.88865650593E-1,((42[&rate=5.350366759375258E-4]:2.637322441887E-1,(41[&rate=5.350366759375258E-4]:1.900665329648E-1,48[&rate=5.350366759375258E-4]:2.337823799593E-1)[&rate=5.350366759375258E-4]:6.820123034969E-2)[&rate=5.350366759375258E-4]:1.319694621433E-1,43[&rate=5.350366759375258E-4]:4.448820342008E-1)[&rate=5.350366759375258E-4]:4.398361639222E-2)[&rate=5.350366759375258E-4]:7.623989175114E-2,((44[&rate=5.350366759375258E-4]:5.426285042496E-1,(49[&rate=5.350366759375258E-4]:3.243763195545E-1,50[&rate=5.350366759375258E-4]:3.243763195545E-1)[&rate=5.350366759375258E-4]:1.909297803236E-1)[&rate=5.350366759375258E-4]:1.271952128736E-2,(51[&rate=5.350366759375258E-4]:5.002490644777E-1,47[&rate=5.350366759375258E-4]:5.275714688491E-1)[&rate=5.350366759375258E-4]:3.324103756211E-2)[&rate=5.350366759375258E-4]:4.2930359329E-3)[&rate=5.350366759375258E-4]:1.016905736456E-2)[&rate=5.350366759375258E-4]:2.422838260889E-1,(128[&rate=5.350366759375258E-4]:1.461727669006E0,(((65[&rate=5.350366759375258E-4]:1.648806715786E-1,(62[&rate=5.350366759375258E-4]:3.198010601214E-1,(64[&rate=5.350366759375258E-4]:2.024803741514E-1,60[&rate=5.350366759375258E-4]:5.179544264469E-2)[&rate=5.350366759375258E-4]:7.6224795559E-2)[&rate=5.350366759375258E-4]:3.686043337495E-2)[&rate=5.350366759375258E-4]:2.633099277251E-1,(63[&rate=5.350366759375258E-4]:1.073956271506E-1,61[&rate=5.350366759375258E-4]:1.484915175616E-1)[&rate=5.350366759375258E-4]:4.714799036599E-1)[&rate=5.350366759375258E-4]:9.735845125868E-1,((69[&rate=5.350366759375258E-4]:4.723852219243E-1,(((129[&rate=5.350366759375258E-4]:7.819141887865E-2,130[&rate=5.350366759375258E-4]:7.819141887865E-2)[&rate=5.350366759375258E-4]:3.274557801388E-2,132[&rate=5.350366759375258E-4]:1.136767229199E-1)[&rate=5.350366759375258E-4]:1.445964409662E-1,131[&rate=5.350366759375258E-4]:2.582731638861E-1)[&rate=5.350366759375258E-4]:6.890657858605E-2)[&rate=5.350366759375258E-4]:1.612652680847E-1,118[&rate=5.350366759375258E-4]:6.226915858994E-1)[&rate=5.350366759375258E-4]:9.70864347909E-1)[&rate=5.350366759375258E-4]:7.897762595023E-3)[&rate=5.350366759375258E-4]:1.210302477715E-1)[&rate=5.350366759375258E-4]:2.490476449615E-1)[&rate=5.350366759375258E-4]:1.806637222565E-1,36[&rate=5.350366759375258E-4]:5.302775031737E-1)[&rate=5.350366759375258E-4]:1.094023221364E-1)[&rate=5.350366759375258E-4]:2.552254711695E-1)[&rate=5.350366759375258E-4]:5.31595145222E-2)[&rate=5.350366759375258E-4]:2.354139952393E-3,32[&rate=5.350366759375258E-4]:1.891210163922E-2)[&rate=5.350366759375258E-4]:8.804413909864E-4)[&rate=5.350366759375258E-4]:7.262171939519E-2,((((122[&rate=5.350366759375258E-4]:3.553283919127E-1,(123[&rate=5.350366759375258E-4]:1.882822364529E-1,124[&rate=5.350366759375258E-4]:1.855499960157E-1)[&rate=5.350366759375258E-4]:1.670461554598E-1)[&rate=5.350366759375258E-4]:4.278403167761E-1,67[&rate=5.350366759375258E-4]:2.818961583482E-1)[&rate=5.350366759375258E-4]:1.446345533506E-1,66[&rate=5.350366759375258E-4]:4.265307116988E-1)[&rate=5.350366759375258E-4]:5.980371543456E-2,(119[&rate=5.350366759375258E-4]:1.848705280864E0,(126[&rate=5.350366759375258E-4]:1.009865149123E0,(120[&rate=5.350366759375258E-4]:1.153195591108E0,((138[&rate=5.350366759375258E-4]:4.829651282332E-1,136[&rate=5.350366759375258E-4]:3.51458278918E-1)[&rate=5.350366759375258E-4]:5.271684707585E-1,135[&rate=5.350366759375258E-4]:8.101335989916E-1)[&rate=5.350366759375258E-4]:9.100719759553E-2)[&rate=5.350366759375258E-4]:5.464816697E-1)[&rate=5.350366759375258E-4]:5.31376090978E-2)[&rate=5.350366759375258E-4]:6.705058585977E-1)[&rate=5.350366759375258E-4]:4.910113421412E-1);
tree STATE_39450000 [&joint=-20958.18461608359,lnP=-20958.18461608359] = [&R] (((34[&rate=5.521403441645869E-4]:2.745484404074E-3,((((((((56[&rate=5.521403441645869E-4]:2.805111583697E-1,55[&rate=5.521403441645869E-4]:2.805111583697E-1)[&rate=5.521403441645869E-4]:5.791605631068E-2,(58[&rate=5.521403441645869E-4]:2.516181029726E-1,(57[&rate=5.521403441645869E-4]:1.658106230415E-1,37[&rate=5.521403441645869E-4]:2.013297487246E-1)[&rate=5.521403441645869E-4]:6.941403730817E-2)[&rate=5.521403441645869E-4]:1.141315160795E-1)[&rate=5.521403441645869E-4]:2.186693593521E-2,54[&rate=5.521403441645869E-4]:3.30239505807E-1)[&rate=5.521403441645869E-4]:1.051807424018E-1,59[&rate=5.521403441645869E-4]:4.73671614329E-1)[&rate=5.521403441645869E-4]:1.291832835953E-1,68[&rate=5.521403441645869E-4]:5.536745700554E-1)[&rate=5.521403441645869E-4]:6.777954296988E-1,((((133[&rate=5.521403441645869E-4]:8.89862290892E-1,(134[&rate=5.521403441645869E-4]:4.045506508802E-1,137[&rate=5.521403441645869E-4]:4.757835275924E-1)[&rate=5.521403441645869E-4]:4.551746537107E-1)[&rate=5.521403441645869E-4]:4.718810498451E-1,((103[&rate=5.521403441645869E-4]:5.629246976258E-1,((12[&rate=5.521403441645869E-4]:1.925751190231E-1,5[&rate=5.521403441645869E-4]:1.542189546397E-1)[&rate=5.521403441645869E-4]:2.274499918027E-1,29[&rate=5.521403441645869E-4]:5.268744258943E-1)[&rate=5.521403441645869E-4]:2.689269840603E-1)[&rate=5.521403441645869E-4]:1.475199992447E0,52[&rate=5.521403441645869E-4]:3.738309555121E-1)[&rate=5.521403441645869E-4]:2.140296095682E-1)[&rate=5.521403441645869E-4]:3.217310362149E-1,(53[&rate=5.521403441645869E-4]:8.861560541838E-1,((((73[&rate=5.521403441645869E-4]:2.207770547913E-1,77[&rate=5.521403441645869E-4]:2.152976027365E-1)[&rate=5.521403441645869E-4]:1.531702121746E-1,(80[&rate=5.521403441645869E-4]:2.184752629069E-1,81[&rate=5.521403441645869E-4]:2.184752629069E-1)[&rate=5.521403441645869E-4]:1.061569355659E-1)[&rate=5.521403441645869E-4]:2.354852241988E-1,(82[&rate=5.521403441645869E-4]:3.748290150209E-1,(71[&rate=5.521403441645869E-4]:1.68010454273E-1,(79[&rate=5.521403441645869E-4]:1.820602248235E-1,(78[&rate=5.521403441645869E-4]:8.864527863759E-2,72[&rate=5.521403441645869E-4]:6.672747041827E-2)[&rate=5.521403441645869E-4]:9.341494618589E-2)[&rate=5.521403441645869E-4]:1.334748972358E-2)[&rate=5.521403441645869E-4]:1.712021223918E-1)[&rate=5.521403441645869E-4]:2.01726763815E-1)[&rate=5.521403441645869E-4]:1.198548228351E-1,(75[&rate=5.521403441645869E-4]:5.172237490119E-1,((70[&rate=5.521403441645869E-4]:3.465435292551E-1,76[&rate=5.521403441645869E-4]:3.848996936385E-1)[&rate=5.521403441645869E-4]:3.773758974301E-3,74[&rate=5.521403441645869E-4]:3.886734526128E-1)[&rate=5.521403441645869E-4]:1.28550296399E-1)[&rate=5.521403441645869E-4]:2.120635649879E-1)[&rate=5.521403441645869E-4]:9.033317987961E-1)[&rate=5.521403441645869E-4]:1.52388258E-2)[&rate=5.521403441645869E-4]:4.842541256793E-1,125[&rate=5.521403441645869E-4]:1.175266492002E0)[&rate=5.521403441645869E-4]:2.22870174419E-1)[&rate=5.521403441645869E-4]:1.102760013119E-1,((66[&rate=5.521403441645869E-4]:6.089228503842E-1,(((120[&rate=5.521403441645869E-4]:1.049257825012E0,((138[&rate=5.521403441645869E-4]:4.665239004028E-1,136[&rate=5.521403441645869E-4]:3.350170510876E-1)[&rate=5.521403441645869E-4]:3.399413073549E-1,135[&rate=5.521403441645869E-4]:6.064652077577E-1)[&rate=5.521403441645869E-4]:1.907378227335E-1)[&rate=5.521403441645869E-4]:8.14616709268E-1,126[&rate=5.521403441645869E-4]:1.174062422595E0)[&rate=5.521403441645869E-4]:5.687181359012E-2,119[&rate=5.521403441645869E-4]:2.016636758829E0)[&rate=5.521403441645869E-4]:6.251628038843E-1)[&rate=5.521403441645869E-4]:9.658543417662E-2,((122[&rate=5.521403441645869E-4]:3.053929959763E-1,(123[&rate=5.521403441645869E-4]:2.108874450847E-1,124[&rate=5.521403441645869E-4]:2.081552046475E-1)[&rate=5.521403441645869E-4]:9.45055508916E-2)[&rate=5.521403441645869E-4]:7.278548428457E-1,67[&rate=5.521403441645869E-4]:5.319752884813E-1)[&rate=5.521403441645869E-4]:1.735329960796E-1)[&rate=5.521403441645869E-4]:8.851707873294E-2)[&rate=5.521403441645869E-4]:4.251951959036E-2,(((((40[&rate=5.521403441645869E-4]:5.793093580608E-1,146[&rate=5.521403441645869E-4]:6.995279372957E-1)[&rate=5.521403441645869E-4]:4.22109045877E-2,((((100[&rate=5.521403441645869E-4]:1.411028329661E-1,94[&rate=5.521403441645869E-4]:1.411028329661E-1)[&rate=5.521403441645869E-4]:2.492399699163E-1,95[&rate=5.521403441645869E-4]:4.750422564344E-1)[&rate=5.521403441645869E-4]:1.87230203243E-1,98[&rate=5.521403441645869E-4]:6.513434979287E-1)[&rate=5.521403441645869E-4]:4.111576375478E-2,(99[&rate=5.521403441645869E-4]:7.025370258012E-1,96[&rate=5.521403441645869E-4]:6.670179001183E-1)[&rate=5.521403441645869E-4]:1.178015937953E-2)[&rate=5.521403441645869E-4]:5.747630151129E-2)[&rate=5.521403441645869E-4]:4.436266853605E-3,((97[&rate=5.521403441645869E-4]:5.363798200622E-1,((101[&rate=5.521403441645869E-4]:6.235806004848E-1,(((((24[&rate=5.521403441645869E-4]:9.414361921758E-1,((21[&rate=5.521403441645869E-4]:5.200759477508E-1,28[&rate=5.521403441645869E-4]:5.447334819973E-1)[&rate=5.521403441645869E-4]:2.720439426311E-1,1[&rate=5.521403441645869E-4]:3.047605476548E-2)[&rate=5.521403441645869E-4]:1.30138219602E-1)[&rate=5.521403441645869E-4]:2.214450146482E-1,((11[&rate=5.521403441645869E-4]:5.323371972808E-1,140[&rate=5.521403441645869E-4]:5.131591150891E-1)[&rate=5.521403441645869E-4]:1.170933635113E-1,((25[&rate=5.521403441645869E-4]:4.032927770856E-1,20[&rate=5.521403441645869E-4]:3.841146948939E-1)[&rate=5.521403441645869E-4]:1.046011372367E-1,23[&rate=5.521403441645869E-4]:4.969350102127E-1)[&rate=5.521403441645869E-4]:2.374270574287E-1)[&rate=5.521403441645869E-4]:4.175602350729E-1)[&rate=5.521403441645869E-4]:4.974518876819E-2,102[&rate=5.521403441645869E-4]:5.098255997575E-2)[&rate=5.521403441645869E-4]:1.181863092588E-1,(((145[&rate=5.521403441645869E-4]:3.205449746008E-1,(144[&rate=5.521403441645869E-4]:2.805252572698E-1,141[&rate=5.521403441645869E-4]:2.832649832971E-1)[&rate=5.521403441645869E-4]:3.454026527606E-2)[&rate=5.521403441645869E-4]:2.636425007155E-1,142[&rate=5.521403441645869E-4]:5.841874753163E-1)[&rate=5.521403441645869E-4]:7.955895145359E-1,(((110[&rate=5.521403441645869E-4]:5.16324892859E-1,105[&rate=5.521403441645869E-4]:4.944070846399E-1)[&rate=5.521403441645869E-4]:2.132263393957E-1,((117[&rate=5.521403441645869E-4]:5.594656916173E-1,(17[&rate=5.521403441645869E-4]:4.789022758741E-1,14[&rate=5.521403441645869E-4]:4.405461114905E-1)[&rate=5.521403441645869E-4]:1.161798540993E-1)[&rate=5.521403441645869E-4]:8.220289671223E-2,(((30[&rate=5.521403441645869E-4]:2.577519123275E-1,4[&rate=5.521403441645869E-4]:8.514917260149E-2)[&rate=5.521403441645869E-4]:2.668806471048E-1,9[&rate=5.521403441645869E-4]:4.013448881994E-1)[&rate=5.521403441645869E-4]:1.381363984396E-1,113[&rate=5.521403441645869E-4]:5.477004647211E-1)[&rate=5.521403441645869E-4]:9.122839758087E-2)[&rate=5.521403441645869E-4]:9.610182200746E-2)[&rate=5.521403441645869E-4]:4.025286872593E-1,(((((112[&rate=5.521403441645869E-4]:4.096368194202E-1,114[&rate=5.521403441645869E-4]:3.274450385983E-1)[&rate=5.521403441645869E-4]:1.551603996974E-1,116[&rate=5.521403441645869E-4]:4.826054382957E-1)[&rate=5.521403441645869E-4]:1.153728746354E-1,((107[&rate=5.521403441645869E-4]:6.037803315316E-2,108[&rate=5.521403441645869E-4]:5.76383071258E-2)[&rate=5.521403441645869E-4]:5.471767545644E-1,109[&rate=5.521403441645869E-4]:6.267328699093E-1)[&rate=5.521403441645869E-4]:5.069749781631E-2)[&rate=5.521403441645869E-4]:2.153681883413E-1,((13[&rate=5.521403441645869E-4]:5.632290228338E-1,19[&rate=5.521403441645869E-4]:6.015851872175E-1)[&rate=5.521403441645869E-4]:2.114950580417E-1,115[&rate=5.521403441645869E-4]:6.925323000536E-1)[&rate=5.521403441645869E-4]:1.208142012189E-1)[&rate=5.521403441645869E-4]:4.251491056329E-2,((148[&rate=5.521403441645869E-4]:1.724882056842E-1,143[&rate=5.521403441645869E-4]:1.697484796569E-1)[&rate=5.521403441645869E-4]:4.56537130005E-1,(111[&rate=5.521403441645869E-4]:3.008986753729E-1,(106[&rate=5.521403441645869E-4]:1.342656159506E-1,(139[&rate=5.521403441645869E-4]:2.980894784489E-1,104[&rate=5.521403441645869E-4]:1.063086565311E-1)[&rate=5.521403441645869E-4]:2.795695941947E-2)[&rate=5.521403441645869E-4]:1.501947032579E-1)[&rate=5.521403441645869E-4]:3.664828246998E-1)[&rate=5.521403441645869E-4]:2.651922405302E-1)[&rate=5.521403441645869E-4]:1.995061789111E-1)[&rate=5.521403441645869E-4]:6.961487855717E-2)[&rate=5.521403441645869E-4]:3.596722184819E-2)[&rate=5.521403441645869E-4]:1.787784482443E-1,(((89[&rate=5.521403441645869E-4]:9.284671006754E-2,88[&rate=5.521403441645869E-4]:7.914807993052E-2)[&rate=5.521403441645869E-4]:3.786633983493E-1,(((92[&rate=5.521403441645869E-4]:8.834918273333E-2,(91[&rate=5.521403441645869E-4]:4.54171360816E-2,90[&rate=5.521403441645869E-4]:4.54171360816E-2)[&rate=5.521403441645869E-4]:4.293204665173E-2)[&rate=5.521403441645869E-4]:2.191581771691E-2,(83[&rate=5.521403441645869E-4]:8.366834341113E-2,((84[&rate=5.521403441645869E-4]:6.350195464849E-2,(86[&rate=5.521403441645869E-4]:6.321646162378E-2,93[&rate=5.521403441645869E-4]:7.69150917608E-2)[&rate=5.521403441645869E-4]:2.854930247066E-4)[&rate=5.521403441645869E-4]:1.708435087281E-2,85[&rate=5.521403441645869E-4]:8.05863055213E-2)[&rate=5.521403441645869E-4]:3.082037889831E-3)[&rate=5.521403441645869E-4]:1.28980269021E-2)[&rate=5.521403441645869E-4]:4.635385873826E-2,87[&rate=5.521403441645869E-4]:1.429202290515E-1)[&rate=5.521403441645869E-4]:3.148912492283E-1)[&rate=5.521403441645869E-4]:7.782630183987E-1,(((15[&rate=5.521403441645869E-4]:4.217130584889E-1,10[&rate=5.521403441645869E-4]:3.833568941054E-1)[&rate=5.521403441645869E-4]:2.664133827977E-1,(6[&rate=5.521403441645869E-4]:5.418310492468E-1,18[&rate=5.521403441645869E-4]:6.048447478769E-1)[&rate=5.521403441645869E-4]:9.1500871492E-2)[&rate=5.521403441645869E-4]:1.083898643595E-1,3[&rate=5.521403441645869E-4]:6.896669905778E-1)[&rate=5.521403441645869E-4]:6.68147870353E-3)[&rate=5.521403441645869E-4]:6.488591221701E-1)[&rate=5.521403441645869E-4]:2.811127350609E-1)[&rate=5.521403441645869E-4]:9.54001577258E-1,(39[&rate=5.521403441645869E-4]:5.367712830844E-1,((2[&rate=5.521403441645869E-4]:8.502757504223E-1,(31[&rate=5.521403441645869E-4]:8.381234953682E-1,(((7[&rate=5.521403441645869E-4]:3.527496496381E-1,8[&rate=5.521403441645869E-4]:3.527496496381E-1)[&rate=5.521403441645869E-4]:1.115110712952E-1,26[&rate=5.521403441645869E-4]:5.711100360018E-1)[&rate=5.521403441645869E-4]:1.925788988021E-1,(22[&rate=5.521403441645869E-4]:4.731198702501E-1,27[&rate=5.521403441645869E-4]:4.895582264145E-1)[&rate=5.521403441645869E-4]:2.796101604442E-1)[&rate=5.521403441645869E-4]:3.059894412589E-2)[&rate=5.521403441645869E-4]:2.395495153282E-1)[&rate=5.521403441645869E-4]:1.513984828337E0,16[&rate=5.521403441645869E-4]:2.493027702048E0)[&rate=5.521403441645869E-4]:1.29236507154E-1)[&rate=5.521403441645869E-4]:6.764673566466E-2)[&rate=5.521403441645869E-4]:3.000052679326E-3)[&rate=5.521403441645869E-4]:5.617087669679E-3,147[&rate=5.521403441645869E-4]:6.704122082784E-1)[&rate=5.521403441645869E-4]:1.292137040406E-2)[&rate=5.521403441645869E-4]:1.832268846696E-1,38[&rate=5.521403441645869E-4]:7.408774032426E-1)[&rate=5.521403441645869E-4]:4.714534642436E-1,(127[&rate=5.521403441645869E-4]:2.953189879849E0,(((121[&rate=5.521403441645869E-4]:2.087559588191E0,36[&rate=5.521403441645869E-4]:8.107533396762E-3)[&rate=5.521403441645869E-4]:8.429684477486E-2,35[&rate=5.521403441645869E-4]:4.582903570586E-2)[&rate=5.521403441645869E-4]:3.147057490447E-1,(((45[&rate=5.521403441645869E-4]:6.398710122249E-1,(44[&rate=5.521403441645869E-4]:1.247043167661E-1,47[&rate=5.521403441645869E-4]:1.301687976403E-1)[&rate=5.521403441645869E-4]:5.178989358959E-1)[&rate=5.521403441645869E-4]:6.533659433713E-2,(((49[&rate=5.521403441645869E-4]:5.003946800154E-1,50[&rate=5.521403441645869E-4]:5.003946800154E-1)[&rate=5.521403441645869E-4]:7.459815015627E-2,((48[&rate=5.521403441645869E-4]:3.25394886578E-1,(41[&rate=5.521403441645869E-4]:1.521581951954E-1,42[&rate=5.521403441645869E-4]:1.576226760697E-1)[&rate=5.521403441645869E-4]:1.295208443881E-1)[&rate=5.521403441645869E-4]:1.156494013339E-1,(46[&rate=5.521403441645869E-4]:4.476832204983E-1,43[&rate=5.521403441645869E-4]:4.476832204983E-1)[&rate=5.521403441645869E-4]:4.290029162113E-3)[&rate=5.521403441645869E-4]:1.55806465757E-1)[&rate=5.521403441645869E-4]:2.152044008584E-2,51[&rate=5.521403441645869E-4]:6.019777511318E-1)[&rate=5.521403441645869E-4]:8.410417237009E-2)[&rate=5.521403441645869E-4]:2.706626310001E-1,(((((131[&rate=5.521403441645869E-4]:6.536082366012E-2,130[&rate=5.521403441645869E-4]:6.262109763277E-2)[&rate=5.521403441645869E-4]:1.950196399395E-1,(132[&rate=5.521403441645869E-4]:1.374711640523E-1,129[&rate=5.521403441645869E-4]:1.347314380249E-1)[&rate=5.521403441645869E-4]:1.229092995473E-1)[&rate=5.521403441645869E-4]:2.363266323567E-1,(118[&rate=5.521403441645869E-4]:5.82181122495E-1,69[&rate=5.521403441645869E-4]:5.931400266047E-1)[&rate=5.521403441645869E-4]:4.877254880392E-2)[&rate=5.521403441645869E-4]:9.342090246169E-1,((65[&rate=5.521403441645869E-4]:1.728035338437E-1,((64[&rate=5.521403441645869E-4]:1.435350596983E-1,62[&rate=5.521403441645869E-4]:1.846309501093E-1)[&rate=5.521403441645869E-4]:6.29180647044E-2,60[&rate=5.521403441645869E-4]:5.576819289598E-2)[&rate=5.521403441645869E-4]:1.170353409477E-1)[&rate=5.521403441645869E-4]:2.433362750036E-1,(63[&rate=5.521403441645869E-4]:9.393373729384E-2,61[&rate=5.521403441645869E-4]:1.350296277049E-1)[&rate=5.521403441645869E-4]:4.728910030602E-1)[&rate=5.521403441645869E-4]:9.572420651507E-1)[&rate=5.521403441645869E-4]:2.99559435748E-2,128[&rate=5.521403441645869E-4]:1.455392612093E0)[&rate=5.521403441645869E-4]:2.938738377601E-1)[&rate=5.521403441645869E-4]:1.400354581848E-1)[&rate=5.521403441645869E-4]:2.553180742735E-2)[&rate=5.521403441645869E-4]:2.238988287928E-1)[&rate=5.521403441645869E-4]:2.265794619135E-1)[&rate=5.521403441645869E-4]:2.921430014998E-2)[&rate=5.521403441645869E-4]:7.949577460905E-2,32[&rate=5.521403441645869E-4]:6.032345079404E-2)[&rate=5.521403441645869E-4]:1.627151822201E-1,33[&rate=5.521403441645869E-4]:2.285180850689E-1);
tree STATE_39460000 [&joint=-20981.241718379075,lnP=-20981.241718379075] = [&R] ((32[&rate=5.498085322940195E-4]:6.565182528796E-2,((((122[&rate=5.498085322940195E-4]:4.423766783168E-1,(123[&rate=5.498085322940195E-4]:2.128354693788E-1,124[&rate=5.498085322940195E-4]:2.101032289417E-1)[&rate=5.498085322940195E-4]:2.29541208938E-1)[&rate=5.498085322940195E-4]:5.805078543719E-1,67[&rate=5.498085322940195E-4]:5.216119823481E-1)[&rate=5.498085322940195E-4]:1.138393374688E-1,(66[&rate=5.498085322940195E-4]:2.33024476978E-1,((((138[&rate=5.498085322940195E-4]:2.115032689185E-1,136[&rate=5.498085322940195E-4]:7.999641960325E-2)[&rate=5.498085322940195E-4]:4.168528281879E-1,135[&rate=5.498085322940195E-4]:4.283560971063E-1)[&rate=5.498085322940195E-4]:2.253797251291E-1,120[&rate=5.498085322940195E-4]:9.057906167559E-1)[&rate=5.498085322940195E-4]:7.214720165825E-1,(126[&rate=5.498085322940195E-4]:8.926527068803E-1,119[&rate=5.498085322940195E-4]:1.678355229524E0)[&rate=5.498085322940195E-4]:4.479781477326E-2)[&rate=5.498085322940195E-4]:5.427481450094E-1)[&rate=5.498085322940195E-4]:4.024268428389E-1)[&rate=5.498085322940195E-4]:2.844851859299E-1,34[&rate=5.498085322940195E-4]:5.692280711668E-2)[&rate=5.498085322940195E-4]:3.064682639036E-2)[&rate=5.498085322940195E-4]:1.131514319728E-2,((((((40[&rate=5.498085322940195E-4]:5.576748008654E-1,146[&rate=5.498085322940195E-4]:6.778933801003E-1)[&rate=5.498085322940195E-4]:1.201659899043E-1,((((39[&rate=5.498085322940195E-4]:3.927788618864E-1,((101[&rate=5.498085322940195E-4]:8.917042112944E-1,((((141[&rate=5.498085322940195E-4]:4.863458103676E-1,(144[&rate=5.498085322940195E-4]:4.731380786475E-1,145[&rate=5.498085322940195E-4]:4.786175307025E-1)[&rate=5.498085322940195E-4]:1.046800569271E-2)[&rate=5.498085322940195E-4]:1.722855017671E-1,142[&rate=5.498085322940195E-4]:6.613710381623E-1)[&rate=5.498085322940195E-4]:7.031886792236E-1,((((((117[&rate=5.498085322940195E-4]:6.358174463045E-1,110[&rate=5.498085322940195E-4]:6.275982682222E-1)[&rate=5.498085322940195E-4]:2.430308345215E-3,105[&rate=5.498085322940195E-4]:6.081107683483E-1)[&rate=5.498085322940195E-4]:4.955355580503E-2,113[&rate=5.498085322940195E-4]:6.850615844271E-1)[&rate=5.498085322940195E-4]:2.55219247251E-2,((17[&rate=5.498085322940195E-4]:3.405818300415E-1,14[&rate=5.498085322940195E-4]:3.022256656578E-1)[&rate=5.498085322940195E-4]:3.304173580777E-1,(9[&rate=5.498085322940195E-4]:5.994415410123E-1,(30[&rate=5.498085322940195E-4]:5.331394928059E-1,4[&rate=5.498085322940195E-4]:3.605367530799E-1)[&rate=5.498085322940195E-4]:1.895897194392E-1)[&rate=5.498085322940195E-4]:2.498230464118E-2)[&rate=5.498085322940195E-4]:7.79404854167E-2)[&rate=5.498085322940195E-4]:4.419051051749E-1,(((116[&rate=5.498085322940195E-4]:5.719682987178E-1,(((109[&rate=5.498085322940195E-4]:2.160334435035E-1,107[&rate=5.498085322940195E-4]:1.968553613118E-1)[&rate=5.498085322940195E-4]:1.73481747896E-1,(112[&rate=5.498085322940195E-4]:2.457562205011E-1,114[&rate=5.498085322940195E-4]:1.635644396792E-1)[&rate=5.498085322940195E-4]:1.464986969259E-1)[&rate=5.498085322940195E-4]:1.079573329561E-1,108[&rate=5.498085322940195E-4]:4.755547161366E-1)[&rate=5.498085322940195E-4]:1.539478291567E-1)[&rate=5.498085322940195E-4]:1.68773070542E-1,((148[&rate=5.498085322940195E-4]:2.461995436391E-1,143[&rate=5.498085322940195E-4]:2.434598176117E-1)[&rate=5.498085322940195E-4]:4.973377268023E-1,((111[&rate=5.498085322940195E-4]:4.304772129272E-1,139[&rate=5.498085322940195E-4]:6.058196786806E-1)[&rate=5.498085322940195E-4]:1.302890155564E-1,(104[&rate=5.498085322940195E-4]:3.8979591258E-1,106[&rate=5.498085322940195E-4]:3.8979591258E-1)[&rate=5.498085322940195E-4]:1.545319597393E-1)[&rate=5.498085322940195E-4]:2.211272063412E-1)[&rate=5.498085322940195E-4]:3.556026320209E-2)[&rate=5.498085322940195E-4]:9.619261386792E-2,((13[&rate=5.498085322940195E-4]:3.191753983436E-1,19[&rate=5.498085322940195E-4]:3.575315627273E-1)[&rate=5.498085322940195E-4]:2.144813000275E-1,115[&rate=5.498085322940195E-4]:4.514649175493E-1)[&rate=5.498085322940195E-4]:3.854690655784E-1)[&rate=5.498085322940195E-4]:2.333628503775E-1)[&rate=5.498085322940195E-4]:3.556409270631E-2,((((11[&rate=5.498085322940195E-4]:5.122306013415E-1,140[&rate=5.498085322940195E-4]:4.930525191498E-1)[&rate=5.498085322940195E-4]:1.592241173068E-1,((25[&rate=5.498085322940195E-4]:4.921805475648E-1,20[&rate=5.498085322940195E-4]:4.730024653731E-1)[&rate=5.498085322940195E-4]:1.151454664209E-1,23[&rate=5.498085322940195E-4]:5.96367109876E-1)[&rate=5.498085322940195E-4]:1.600191156215E-1)[&rate=5.498085322940195E-4]:4.628391176254E-1,(24[&rate=5.498085322940195E-4]:8.50223059285E-1,((21[&rate=5.498085322940195E-4]:4.030884211229E-1,28[&rate=5.498085322940195E-4]:4.277459553693E-1)[&rate=5.498085322940195E-4]:4.065094579665E-1,1[&rate=5.498085322940195E-4]:4.795404347288E-2)[&rate=5.498085322940195E-4]:2.144709800386E-2)[&rate=5.498085322940195E-4]:3.799611879476E-1)[&rate=5.498085322940195E-4]:1.813208011766E-2,102[&rate=5.498085322940195E-4]:8.667249173387E-2)[&rate=5.498085322940195E-4]:2.740761255995E-2)[&rate=5.498085322940195E-4]:3.904270626266E-3)[&rate=5.498085322940195E-4]:1.122750590051E-1,(((18[&rate=5.498085322940195E-4]:7.255625692494E-1,(6[&rate=5.498085322940195E-4]:6.336151796018E-1,(15[&rate=5.498085322940195E-4]:4.725672757088E-1,10[&rate=5.498085322940195E-4]:4.342111113253E-1)[&rate=5.498085322940195E-4]:2.158424244409E-1)[&rate=5.498085322940195E-4]:2.893369101747E-2)[&rate=5.498085322940195E-4]:5.258155414616E-2,3[&rate=5.498085322940195E-4]:6.630756302449E-1)[&rate=5.498085322940195E-4]:1.302962068252E-1,((89[&rate=5.498085322940195E-4]:7.927214134904E-2,88[&rate=5.498085322940195E-4]:6.557351121203E-2)[&rate=5.498085322940195E-4]:2.465122831735E-1,(((84[&rate=5.498085322940195E-4]:1.163413645422E-1,(86[&rate=5.498085322940195E-4]:9.676907471876E-2,(93[&rate=5.498085322940195E-4]:8.837472278231E-2,(83[&rate=5.498085322940195E-4]:7.203692687606E-2,85[&rate=5.498085322940195E-4]:7.203692687606E-2)[&rate=5.498085322940195E-4]:2.63916576924E-3)[&rate=5.498085322940195E-4]:2.209298207347E-2)[&rate=5.498085322940195E-4]:1.957228982342E-2)[&rate=5.498085322940195E-4]:3.294263435275E-2,87[&rate=5.498085322940195E-4]:1.492839988949E-1)[&rate=5.498085322940195E-4]:5.043976681903E-2,(92[&rate=5.498085322940195E-4]:1.401289010515E-1,(91[&rate=5.498085322940195E-4]:7.357326467953E-2,90[&rate=5.498085322940195E-4]:7.357326467953E-2)[&rate=5.498085322940195E-4]:6.655563637196E-2)[&rate=5.498085322940195E-4]:7.329349479949E-2)[&rate=5.498085322940195E-4]:1.123620286716E-1)[&rate=5.498085322940195E-4]:1.021012070082E0)[&rate=5.498085322940195E-4]:4.341478708277E-1)[&rate=5.498085322940195E-4]:6.669242294241E-1)[&rate=5.498085322940195E-4]:4.20775112099E-1,(97[&rate=5.498085322940195E-4]:2.039257044432E-1,16[&rate=5.498085322940195E-4]:2.360456881927E0)[&rate=5.498085322940195E-4]:6.435120859019E-2)[&rate=5.498085322940195E-4]:5.346369748675E-2)[&rate=5.498085322940195E-4]:4.242511172244E-2,147[&rate=5.498085322940195E-4]:4.925810227891E-1)[&rate=5.498085322940195E-4]:1.215891981927E-1,(2[&rate=5.498085322940195E-4]:6.705959802045E-1,((((7[&rate=5.498085322940195E-4]:2.409349391393E-1,8[&rate=5.498085322940195E-4]:2.409349391393E-1)[&rate=5.498085322940195E-4]:1.242961286643E-1,26[&rate=5.498085322940195E-4]:4.720803828721E-1)[&rate=5.498085322940195E-4]:2.565702477696E-2,(22[&rate=5.498085322940195E-4]:2.420745197314E-1,27[&rate=5.498085322940195E-4]:2.585128758957E-1)[&rate=5.498085322940195E-4]:2.447039838081E-1)[&rate=5.498085322940195E-4]:2.270656115427E-1,31[&rate=5.498085322940195E-4]:7.686386356302E-1)[&rate=5.498085322940195E-4]:1.293546048483E-1)[&rate=5.498085322940195E-4]:1.842922994426E0)[&rate=5.498085322940195E-4]:1.13721470298E-1,(((99[&rate=5.498085322940195E-4]:5.157241973214E-1,96[&rate=5.498085322940195E-4]:4.802050716385E-1)[&rate=5.498085322940195E-4]:1.146952841688E-1,98[&rate=5.498085322940195E-4]:6.085615579929E-1)[&rate=5.498085322940195E-4]:1.755662271566E-2,((100[&rate=5.498085322940195E-4]:3.569849165277E-1,94[&rate=5.498085322940195E-4]:3.569849165277E-1)[&rate=5.498085322940195E-4]:1.348832357288E-1,95[&rate=5.498085322940195E-4]:5.765676058085E-1)[&rate=5.498085322940195E-4]:6.047953664878E-2)[&rate=5.498085322940195E-4]:1.728117619372E-1)[&rate=5.498085322940195E-4]:7.326148670201E-3)[&rate=5.498085322940195E-4]:4.763115525836E-2,38[&rate=5.498085322940195E-4]:6.57165935099E-1)[&rate=5.498085322940195E-4]:5.595810886896E-1,((((121[&rate=5.498085322940195E-4]:2.090343654387E0,36[&rate=5.498085322940195E-4]:1.089159959278E-2)[&rate=5.498085322940195E-4]:2.553219995668E-2,(((((62[&rate=5.498085322940195E-4]:3.299933416014E-1,60[&rate=5.498085322940195E-4]:1.382125196837E-1)[&rate=5.498085322940195E-4]:1.710625162838E-1,(65[&rate=5.498085322940195E-4]:1.968768561786E-1,64[&rate=5.498085322940195E-4]:3.475617876853E-1)[&rate=5.498085322940195E-4]:1.123981797888E-1)[&rate=5.498085322940195E-4]:2.230214464558E-1,(63[&rate=5.498085322940195E-4]:1.165802272521E-2,61[&rate=5.498085322940195E-4]:5.275391313625E-2)[&rate=5.498085322940195E-4]:6.713233912047E-1)[&rate=5.498085322940195E-4]:6.90145208128E-1,(128[&rate=5.498085322940195E-4]:1.249835569757E0,(69[&rate=5.498085322940195E-4]:5.780054440258E-1,(((130[&rate=5.498085322940195E-4]:1.512887880444E-1,(129[&rate=5.498085322940195E-4]:1.143494043388E-1,132[&rate=5.498085322940195E-4]:1.170891303661E-1)[&rate=5.498085322940195E-4]:3.69393837056E-2)[&rate=5.498085322940195E-4]:4.106344977288E-2,131[&rate=5.498085322940195E-4]:1.950919638446E-1)[&rate=5.498085322940195E-4]:7.708583097111E-2,118[&rate=5.498085322940195E-4]:4.064243701583E-1)[&rate=5.498085322940195E-4]:1.606221697579E-1)[&rate=5.498085322940195E-4]:8.225150572381E-1)[&rate=5.498085322940195E-4]:2.466091531469E-2)[&rate=5.498085322940195E-4]:9.446135664565E-2,127[&rate=5.498085322940195E-4]:2.407314006101E0)[&rate=5.498085322940195E-4]:1.49657738654E-1)[&rate=5.498085322940195E-4]:3.275526857891E-2,35[&rate=5.498085322940195E-4]:2.260372566262E-2)[&rate=5.498085322940195E-4]:5.029094405015E-1,(((51[&rate=5.498085322940195E-4]:5.172725995497E-1,(44[&rate=5.498085322940195E-4]:4.338324861185E-1,47[&rate=5.498085322940195E-4]:4.392969669928E-1)[&rate=5.498085322940195E-4]:1.052980369284E-1)[&rate=5.498085322940195E-4]:1.985791324832E-1,(((43[&rate=5.498085322940195E-4]:4.493169449672E-1,46[&rate=5.498085322940195E-4]:4.493169449672E-1)[&rate=5.498085322940195E-4]:1.7759924077E-1,(42[&rate=5.498085322940195E-4]:3.974134628091E-1,(41[&rate=5.498085322940195E-4]:3.058943377783E-1,48[&rate=5.498085322940195E-4]:3.496101847727E-1)[&rate=5.498085322940195E-4]:8.605464415654E-2)[&rate=5.498085322940195E-4]:1.803223950594E-1)[&rate=5.498085322940195E-4]:6.636062818242E-2,(49[&rate=5.498085322940195E-4]:4.368906684849E-1,50[&rate=5.498085322940195E-4]:4.368906684849E-1)[&rate=5.498085322940195E-4]:2.235992601889E-1)[&rate=5.498085322940195E-4]:4.989732248485E-2)[&rate=5.498085322940195E-4]:1.877675844419E-2,45[&rate=5.498085322940195E-4]:7.537541735372E-1)[&rate=5.498085322940195E-4]:5.271299036233E-1)[&rate=5.498085322940195E-4]:8.886841110896E-2)[&rate=5.498085322940195E-4]:1.33919842957E-1,((((37[&rate=5.498085322940195E-4]:3.602828678281E-1,(((56[&rate=5.498085322940195E-4]:2.678942322951E-1,55[&rate=5.498085322940195E-4]:2.678942322951E-1)[&rate=5.498085322940195E-4]:3.416652243647E-2,(54[&rate=5.498085322940195E-4]:2.671862937925E-1,58[&rate=5.498085322940195E-4]:3.245633429728E-1)[&rate=5.498085322940195E-4]:4.819816130482E-3)[&rate=5.498085322940195E-4]:8.500813660345E-3,57[&rate=5.498085322940195E-4]:3.214905301406E-1)[&rate=5.498085322940195E-4]:3.273212004373E-3)[&rate=5.498085322940195E-4]:6.113571892845E-2,59[&rate=5.498085322940195E-4]:3.831672206363E-1)[&rate=5.498085322940195E-4]:1.659010941402E-1,68[&rate=5.498085322940195E-4]:4.998879869076E-1)[&rate=5.498085322940195E-4]:6.052036854089E-1,(((((103[&rate=5.498085322940195E-4]:5.63275977395E-1,((12[&rate=5.498085322940195E-4]:7.702570425365E-2,5[&rate=5.498085322940195E-4]:3.866953987019E-2)[&rate=5.498085322940195E-4]:3.451417937021E-1,29[&rate=5.498085322940195E-4]:5.290168130242E-1)[&rate=5.498085322940195E-4]:2.671358766996E-1)[&rate=5.498085322940195E-4]:1.629330347662E0,52[&rate=5.498085322940195E-4]:5.28312590496E-1)[&rate=5.498085322940195E-4]:1.798192770015E-1,53[&rate=5.498085322940195E-4]:6.999351461862E-1)[&rate=5.498085322940195E-4]:2.018991337539E-1,((133[&rate=5.498085322940195E-4]:4.211372574534E-1,(137[&rate=5.498085322940195E-4]:2.734963763907E-1,134[&rate=5.498085322940195E-4]:2.022634996785E-1)[&rate=5.498085322940195E-4]:1.887367714737E-1)[&rate=5.498085322940195E-4]:9.271021855473E-1,(((77[&rate=5.498085322940195E-4]:3.822811327241E-1,(80[&rate=5.498085322940195E-4]:1.107840795415E-1,81[&rate=5.498085322940195E-4]:1.107840795415E-1)[&rate=5.498085322940195E-4]:2.276614367442E-1)[&rate=5.498085322940195E-4]:1.187235739694E-1,((71[&rate=5.498085322940195E-4]:3.078335107501E-1,(79[&rate=5.498085322940195E-4]:3.007886785691E-1,((78[&rate=5.498085322940195E-4]:7.578407674577E-2,72[&rate=5.498085322940195E-4]:5.386626852646E-2)[&rate=5.498085322940195E-4]:8.505843724124E-2,82[&rate=5.498085322940195E-4]:1.690616920691E-1)[&rate=5.498085322940195E-4]:1.399461645821E-1)[&rate=5.498085322940195E-4]:3.444209245503E-2)[&rate=5.498085322940195E-4]:3.255923107503E-2,73[&rate=5.498085322940195E-4]:4.0888589251E-1)[&rate=5.498085322940195E-4]:9.759826623833E-2)[&rate=5.498085322940195E-4]:3.58334979117E-1,(75[&rate=5.498085322940195E-4]:3.511111863393E-1,((74[&rate=5.498085322940195E-4]:3.25426674062E-1,76[&rate=5.498085322940195E-4]:3.25426674062E-1)[&rate=5.498085322940195E-4]:1.303500353064E-2,70[&rate=5.498085322940195E-4]:3.001055132091E-1)[&rate=5.498085322940195E-4]:1.264950874668E-2)[&rate=5.498085322940195E-4]:5.13707951526E-1)[&rate=5.498085322940195E-4]:4.478038667793E-1)[&rate=5.498085322940195E-4]:3.356743339076E-1)[&rate=5.498085322940195E-4]:5.610937123522E-1,125[&rate=5.498085322940195E-4]:1.252545478631E0)[&rate=5.498085322940195E-4]:1.921286035222E-2)[&rate=5.498085322940195E-4]:1.909303856859E-1)[&rate=5.498085322940195E-4]:1.343944730826E-1,33[&rate=5.498085322940195E-4]:3.243838518276E-3)[&rate=5.498085322940195E-4]:7.920258202168E-2);
tree STATE_39470000 [&joint=-20966.467549262725,lnP=-20966.467549262725] = [&R] (((66[&rate=6.082834391521603E-4]:3.563604304404E-1,((119[&rate=6.082834391521603E-4]:1.17110109814E0,((138[&rate=6.082834391521603E-4]:1.611198675234E-1,136[&rate=6.082834391521603E-4]:2.96130182082E-2)[&rate=6.082834391521603E-4]:3.812425821381E-1,135[&rate=6.082834391521603E-4]:3.423624496615E-1)[&rate=6.082834391521603E-4]:4.807934429991E-1)[&rate=6.082834391521603E-4]:1.062832923255E-1,(126[&rate=6.082834391521603E-4]:2.951098723114E-1,120[&rate=6.082834391521603E-4]:9.849219839963E-1)[&rate=6.082834391521603E-4]:1.965719955104E-1)[&rate=6.082834391521603E-4]:1.111852752304E0)[&rate=6.082834391521603E-4]:1.224563798818E-1,((122[&rate=6.082834391521603E-4]:2.472014780771E-1,(123[&rate=6.082834391521603E-4]:1.177054095763E-1,124[&rate=6.082834391521603E-4]:1.149731691391E-1)[&rate=6.082834391521603E-4]:1.294960685009E-1)[&rate=6.082834391521603E-4]:5.583793092661E-1,67[&rate=6.082834391521603E-4]:3.043082370026E-1)[&rate=6.082834391521603E-4]:1.745085733196E-1)[&rate=6.082834391521603E-4]:5.502520699334E-1,((((((37[&rate=6.082834391521603E-4]:2.570254582716E-1,((57[&rate=6.082834391521603E-4]:2.091530706489E-1,58[&rate=6.082834391521603E-4]:2.255465132718E-1)[&rate=6.082834391521603E-4]:5.473636771871E-3,54[&rate=6.082834391521603E-4]:1.736431008634E-1)[&rate=6.082834391521603E-4]:6.879625167752E-3)[&rate=6.082834391521603E-4]:7.62099259296E-2,(56[&rate=6.082834391521603E-4]:1.83572093643E-1,55[&rate=6.082834391521603E-4]:1.83572093643E-1)[&rate=6.082834391521603E-4]:1.032152031263E-1)[&rate=6.082834391521603E-4]:7.464819031053E-2,59[&rate=6.082834391521603E-4]:3.696322083915E-1)[&rate=6.082834391521603E-4]:1.123524975208E-1,68[&rate=6.082834391521603E-4]:4.328043780434E-1)[&rate=6.082834391521603E-4]:6.450173123728E-1,((((137[&rate=6.082834391521603E-4]:5.582323400265E-1,(134[&rate=6.082834391521603E-4]:3.590155867024E-1,133[&rate=6.082834391521603E-4]:3.891525730036E-1)[&rate=6.082834391521603E-4]:1.279838766119E-1)[&rate=6.082834391521603E-4]:8.751893459426E-1,((103[&rate=6.082834391521603E-4]:5.551280518589E-1,((12[&rate=6.082834391521603E-4]:1.639671047796E-1,5[&rate=6.082834391521603E-4]:1.256109403961E-1)[&rate=6.082834391521603E-4]:1.149054107413E-1,29[&rate=6.082834391521603E-4]:3.857218305893E-1)[&rate=6.082834391521603E-4]:4.022829335984E-1)[&rate=6.082834391521603E-4]:1.602219768773E0,52[&rate=6.082834391521603E-4]:4.930540860706E-1)[&rate=6.082834391521603E-4]:1.253889338306E-1)[&rate=6.082834391521603E-4]:2.419321695779E-1,(53[&rate=6.082834391521603E-4]:8.238961295207E-1,((((71[&rate=6.082834391521603E-4]:3.226311130063E-1,73[&rate=6.082834391521603E-4]:3.911242636911E-1)[&rate=6.082834391521603E-4]:1.890381564822E-1,((((78[&rate=6.082834391521603E-4]:1.090127523743E-1,72[&rate=6.082834391521603E-4]:8.7094944155E-2)[&rate=6.082834391521603E-4]:9.690286491614E-2,82[&rate=6.082834391521603E-4]:2.141347953725E-1)[&rate=6.082834391521603E-4]:1.429722827483E-2,79[&rate=6.082834391521603E-4]:2.202128455653E-1)[&rate=6.082834391521603E-4]:3.099050658807E-1,77[&rate=6.082834391521603E-4]:5.657343498021E-1)[&rate=6.082834391521603E-4]:8.948618316512E-3)[&rate=6.082834391521603E-4]:8.716027582425E-2,(80[&rate=6.082834391521603E-4]:1.791781595431E-1,81[&rate=6.082834391521603E-4]:1.791781595431E-1)[&rate=6.082834391521603E-4]:4.388294679614E-1)[&rate=6.082834391521603E-4]:1.279742820971E-1,(75[&rate=6.082834391521603E-4]:2.809781543347E-1,((74[&rate=6.082834391521603E-4]:2.472893451835E-1,76[&rate=6.082834391521603E-4]:2.472893451835E-1)[&rate=6.082834391521603E-4]:9.777113511307E-3,70[&rate=6.082834391521603E-4]:2.187102943114E-1)[&rate=6.082834391521603E-4]:2.391169563987E-2)[&rate=6.082834391521603E-4]:5.1431882376E-1)[&rate=6.082834391521603E-4]:7.750622100381E-1)[&rate=6.082834391521603E-4]:2.828233864706E-2)[&rate=6.082834391521603E-4]:5.31120418477E-1,125[&rate=6.082834391521603E-4]:1.172916372984E0)[&rate=6.082834391521603E-4]:7.157198409941E-2)[&rate=6.082834391521603E-4]:4.6791411475E-1,((33[&rate=6.082834391521603E-4]:5.059521549026E-2,32[&rate=6.082834391521603E-4]:4.511576343555E-2)[&rate=6.082834391521603E-4]:1.817743111217E-2,(34[&rate=6.082834391521603E-4]:6.441491622633E-2,(((40[&rate=6.082834391521603E-4]:6.291031715489E-1,(((101[&rate=6.082834391521603E-4]:5.864900993823E-1,((((24[&rate=6.082834391521603E-4]:8.931809329662E-1,((21[&rate=6.082834391521603E-4]:6.328469048061E-1,28[&rate=6.082834391521603E-4]:6.575044390525E-1)[&rate=6.082834391521603E-4]:1.913795060078E-1,1[&rate=6.082834391521603E-4]:6.258257519735E-2)[&rate=6.082834391521603E-4]:4.977643996058E-2)[&rate=6.082834391521603E-4]:3.638314566958E-1,(((11[&rate=6.082834391521603E-4]:4.685674304892E-1,140[&rate=6.082834391521603E-4]:4.493893482975E-1)[&rate=6.082834391521603E-4]:1.441733966368E-1,((25[&rate=6.082834391521603E-4]:1.945432027193E-1,20[&rate=6.082834391521603E-4]:1.753651205275E-1)[&rate=6.082834391521603E-4]:2.645290033247E-1,23[&rate=6.082834391521603E-4]:4.481133019343E-1)[&rate=6.082834391521603E-4]:2.495590320409E-1)[&rate=6.082834391521603E-4]:4.54163429205E-1,102[&rate=6.082834391521603E-4]:1.150831673579E-3)[&rate=6.082834391521603E-4]:9.421772237198E-2)[&rate=6.082834391521603E-4]:4.545439291798E-2,((((144[&rate=6.082834391521603E-4]:2.320547677287E-1,141[&rate=6.082834391521603E-4]:2.347944937561E-1)[&rate=6.082834391521603E-4]:1.87794072971E-2,145[&rate=6.082834391521603E-4]:2.563136270808E-1)[&rate=6.082834391521603E-4]:2.507890782637E-1,142[&rate=6.082834391521603E-4]:5.071027053445E-1)[&rate=6.082834391521603E-4]:8.710056439925E-1,(((113[&rate=6.082834391521603E-4]:5.586332513162E-1,(((30[&rate=6.082834391521603E-4]:2.398174017539E-1,4[&rate=6.082834391521603E-4]:6.721466202793E-2)[&rate=6.082834391521603E-4]:3.325007810817E-1,(9[&rate=6.082834391521603E-4]:3.480812816493E-1,117[&rate=6.082834391521603E-4]:3.590401857589E-1)[&rate=6.082834391521603E-4]:1.009492299535E-1)[&rate=6.082834391521603E-4]:4.12338572576E-2,(17[&rate=6.082834391521603E-4]:4.739718336156E-1,14[&rate=6.082834391521603E-4]:4.356156692319E-1)[&rate=6.082834391521603E-4]:6.286787771051E-2)[&rate=6.082834391521603E-4]:6.014970437379E-2)[&rate=6.082834391521603E-4]:1.063571446138E-1,(110[&rate=6.082834391521603E-4]:4.951162204846E-1,105[&rate=6.082834391521603E-4]:4.731984122655E-1)[&rate=6.082834391521603E-4]:1.643947233907E-1)[&rate=6.082834391521603E-4]:2.971961643281E-1,((((13[&rate=6.082834391521603E-4]:3.9457060597E-1,19[&rate=6.082834391521603E-4]:4.329267703537E-1)[&rate=6.082834391521603E-4]:1.5932500645E-1,115[&rate=6.082834391521603E-4]:4.717038315982E-1)[&rate=6.082834391521603E-4]:3.180577237017E-1,(116[&rate=6.082834391521603E-4]:6.311267370567E-1,((139[&rate=6.082834391521603E-4]:5.002050987574E-1,((111[&rate=6.082834391521603E-4]:2.615101438135E-1,106[&rate=6.082834391521603E-4]:2.450717876491E-1)[&rate=6.082834391521603E-4]:2.485963629294E-2,104[&rate=6.082834391521603E-4]:2.69931423942E-1)[&rate=6.082834391521603E-4]:3.849285289765E-2)[&rate=6.082834391521603E-4]:3.533307346623E-1,(148[&rate=6.082834391521603E-4]:3.583720328398E-1,143[&rate=6.082834391521603E-4]:3.556323068125E-1)[&rate=6.082834391521603E-4]:2.814651704431E-1)[&rate=6.082834391521603E-4]:2.964569815748E-2)[&rate=6.082834391521603E-4]:1.586348182431E-1)[&rate=6.082834391521603E-4]:3.882699079033E-2,((109[&rate=6.082834391521603E-4]:3.444062542153E-1,(108[&rate=6.082834391521603E-4]:3.110068364285E-1,107[&rate=6.082834391521603E-4]:3.137465624558E-1)[&rate=6.082834391521603E-4]:1.14816095677E-2)[&rate=6.082834391521603E-4]:1.236266198049E-1,(114[&rate=6.082834391521603E-4]:1.596303337234E-1,112[&rate=6.082834391521603E-4]:2.418221145453E-1)[&rate=6.082834391521603E-4]:2.289504855022E-1)[&rate=6.082834391521603E-4]:4.400077268645E-1)[&rate=6.082834391521603E-4]:5.140623334609E-2)[&rate=6.082834391521603E-4]:2.433190493526E-1)[&rate=6.082834391521603E-4]:9.289940092335E-3)[&rate=6.082834391521603E-4]:8.640923756387E-2,((((87[&rate=6.082834391521603E-4]:1.924114195607E-1,(92[&rate=6.082834391521603E-4]:1.310701660925E-1,(91[&rate=6.082834391521603E-4]:1.002775334343E-1,90[&rate=6.082834391521603E-4]:1.002775334343E-1)[&rate=6.082834391521603E-4]:3.079263265824E-2)[&rate=6.082834391521603E-4]:7.50398836052E-2)[&rate=6.082834391521603E-4]:2.585253640054E-2,(93[&rate=6.082834391521603E-4]:1.761966402197E-1,((86[&rate=6.082834391521603E-4]:7.562707094286E-2,83[&rate=6.082834391521603E-4]:7.562707094286E-2)[&rate=6.082834391521603E-4]:4.945674865319E-2,(85[&rate=6.082834391521603E-4]:1.097603263391E-1,84[&rate=6.082834391521603E-4]:1.097603263391E-1)[&rate=6.082834391521603E-4]:1.532349325691E-2)[&rate=6.082834391521603E-4]:3.741419048661E-2)[&rate=6.082834391521603E-4]:5.576594587858E-2)[&rate=6.082834391521603E-4]:1.943016590929E-1,(89[&rate=6.082834391521603E-4]:6.361962464498E-2,88[&rate=6.082834391521603E-4]:4.992099450796E-2)[&rate=6.082834391521603E-4]:3.626446205461E-1)[&rate=6.082834391521603E-4]:7.072803996062E-1,(3[&rate=6.082834391521603E-4]:5.500522327592E-1,(18[&rate=6.082834391521603E-4]:6.022011351657E-1,(6[&rate=6.082834391521603E-4]:4.248478425732E-1,(15[&rate=6.082834391521603E-4]:3.35908994198E-1,10[&rate=6.082834391521603E-4]:2.975528298146E-1)[&rate=6.082834391521603E-4]:1.43733368923E-1)[&rate=6.082834391521603E-4]:1.143395939624E-1)[&rate=6.082834391521603E-4]:6.291959074417E-2)[&rate=6.082834391521603E-4]:3.006775450392E-2)[&rate=6.082834391521603E-4]:6.443724712369E-1)[&rate=6.082834391521603E-4]:3.647373669098E-1)[&rate=6.082834391521603E-4]:9.453097808849E-1,147[&rate=6.082834391521603E-4]:6.160127704538E-1)[&rate=6.082834391521603E-4]:2.050177492711E-2,((39[&rate=6.082834391521603E-4]:5.226652144014E-1,146[&rate=6.082834391521603E-4]:6.428837936363E-1)[&rate=6.082834391521603E-4]:5.120678385327E-2,((((99[&rate=6.082834391521603E-4]:4.534413011011E-1,96[&rate=6.082834391521603E-4]:4.179221754183E-1)[&rate=6.082834391521603E-4]:1.486285046673E-1,98[&rate=6.082834391521603E-4]:5.802118822712E-1)[&rate=6.082834391521603E-4]:5.479563991866E-2,(95[&rate=6.082834391521603E-4]:4.54923280012E-1,(94[&rate=6.082834391521603E-4]:7.922978785516E-2,100[&rate=6.082834391521603E-4]:7.922978785516E-2)[&rate=6.082834391521603E-4]:2.909940386047E-1)[&rate=6.082834391521603E-4]:1.910132039267E-1)[&rate=6.082834391521603E-4]:1.758805306424E-2,(((2[&rate=6.082834391521603E-4]:5.944167128828E-1,((22[&rate=6.082834391521603E-4]:1.088431195262E-1,27[&rate=6.082834391521603E-4]:1.252814756905E-1)[&rate=6.082834391521603E-4]:5.248885248551E-1,(31[&rate=6.082834391521603E-4]:6.779019531753E-1,((7[&rate=6.082834391521603E-4]:5.58976550158E-2,8[&rate=6.082834391521603E-4]:5.58976550158E-2)[&rate=6.082834391521603E-4]:2.883820471435E-1,26[&rate=6.082834391521603E-4]:4.511290172278E-1)[&rate=6.082834391521603E-4]:1.829373195091E-1)[&rate=6.082834391521603E-4]:1.062421175408E-2)[&rate=6.082834391521603E-4]:1.332878082275E-1)[&rate=6.082834391521603E-4]:1.711387825218E0,16[&rate=6.082834391521603E-4]:2.434571661389E0)[&rate=6.082834391521603E-4]:1.519232200194E-1,97[&rate=6.082834391521603E-4]:4.299637039247E-1)[&rate=6.082834391521603E-4]:2.31783194169E-2)[&rate=6.082834391521603E-4]:4.969172354686E-2)[&rate=6.082834391521603E-4]:5.26549794587E-3)[&rate=6.082834391521603E-4]:4.996567534832E-2)[&rate=6.082834391521603E-4]:2.904035784972E-2,38[&rate=6.082834391521603E-4]:5.898375184695E-1)[&rate=6.082834391521603E-4]:5.114309467452E-1,(35[&rate=6.082834391521603E-4]:3.130286091324E-1,((36[&rate=6.082834391521603E-4]:2.868183649887E-2,((121[&rate=6.082834391521603E-4]:1.968635122807E0,((((65[&rate=6.082834391521603E-4]:7.58161855935E-2,62[&rate=6.082834391521603E-4]:2.675970075112E-1)[&rate=6.082834391521603E-4]:7.805654293254E-2,(64[&rate=6.082834391521603E-4]:2.257741059202E-1,60[&rate=6.082834391521603E-4]:7.508917441348E-2)[&rate=6.082834391521603E-4]:7.878355411255E-2)[&rate=6.082834391521603E-4]:2.849284146294E-1,(63[&rate=6.082834391521603E-4]:3.407315929162E-2,61[&rate=6.082834391521603E-4]:7.516904970266E-2)[&rate=6.082834391521603E-4]:5.554129153705E-1)[&rate=6.082834391521603E-4]:7.177363808414E-1,((118[&rate=6.082834391521603E-4]:7.641756864457E-1,(69[&rate=6.082834391521603E-4]:6.279534824199E-1,((130[&rate=6.082834391521603E-4]:1.734211887247E-1,131[&rate=6.082834391521603E-4]:1.761609147521E-1)[&rate=6.082834391521603E-4]:3.545011998181E-2,(132[&rate=6.082834391521603E-4]:1.125346747014E-1,129[&rate=6.082834391521603E-4]:1.097949486741E-1)[&rate=6.082834391521603E-4]:9.907636003246E-2)[&rate=6.082834391521603E-4]:2.711369682338E-1)[&rate=6.082834391521603E-4]:1.471811081354E-1)[&rate=6.082834391521603E-4]:4.602855747068E-1,128[&rate=6.082834391521603E-4]:1.084735233755E0)[&rate=6.082834391521603E-4]:1.238570847621E-1)[&rate=6.082834391521603E-4]:1.627825303166E-1)[&rate=6.082834391521603E-4]:5.343135957805E-2,127[&rate=6.082834391521603E-4]:2.463162372796E0)[&rate=6.082834391521603E-4]:8.606740890878E-2)[&rate=6.082834391521603E-4]:3.215963358927E-1,((44[&rate=6.082834391521603E-4]:3.99798621361E-1,47[&rate=6.082834391521603E-4]:4.052631022352E-1)[&rate=6.082834391521603E-4]:2.956970981641E-1,(((49[&rate=6.082834391521603E-4]:5.349592072745E-1,50[&rate=6.082834391521603E-4]:5.349592072745E-1)[&rate=6.082834391521603E-4]:3.575127948009E-2,(((42[&rate=6.082834391521603E-4]:2.375695075766E-1,(41[&rate=6.082834391521603E-4]:2.299639738066E-1,48[&rate=6.082834391521603E-4]:2.736798208011E-1)[&rate=6.082834391521603E-4]:2.141052895736E-3)[&rate=6.082834391521603E-4]:6.546033468826E-2,43[&rate=6.082834391521603E-4]:3.522101701336E-1)[&rate=6.082834391521603E-4]:7.069006146784E-2,46[&rate=6.082834391521603E-4]:4.229002316014E-1)[&rate=6.082834391521603E-4]:1.805971403989E-1)[&rate=6.082834391521603E-4]:4.142426868691E-2,(51[&rate=6.082834391521603E-4]:5.55243945221E-1,45[&rate=6.082834391521603E-4]:5.743696282811E-1)[&rate=6.082834391521603E-4]:6.235529109482E-2)[&rate=6.082834391521603E-4]:5.603855971202E-2)[&rate=6.082834391521603E-4]:3.663102618342E-1)[&rate=6.082834391521603E-4]:9.325779206639E-3)[&rate=6.082834391521603E-4]:1.858744095668E-1)[&rate=6.082834391521603E-4]:4.285255961572E-1)[&rate=6.082834391521603E-4]:2.079608654047E-2)[&rate=6.082834391521603E-4]:4.979046599699E-2)[&rate=6.082834391521603E-4]:3.105371286164E-2);
tree STATE_39480000 [&joint=-20957.156772840863,lnP=-20957.156772840863] = [&R] ((((34[&rate=5.703646525879759E-4]:8.115530411457E-2,33[&rate=5.703646525879759E-4]:6.471694795019E-2)[&rate=5.703646525879759E-4]:1.44591076616E-2,((66[&rate=5.703646525879759E-4]:2.801621527816E-1,(((120[&rate=5.703646525879759E-4]:6.859754982812E-1,119[&rate=5.703646525879759E-4]:7.818659092401E-1)[&rate=5.703646525879759E-4]:8.453474420513E-1,((138[&rate=5.703646525879759E-4]:1.971313554287E-1,136[&rate=5.703646525879759E-4]:6.562450611347E-2)[&rate=5.703646525879759E-4]:4.359679986232E-1,135[&rate=5.703646525879759E-4]:4.330993540518E-1)[&rate=5.703646525879759E-4]:8.461687917602E-1)[&rate=5.703646525879759E-4]:1.753703746635E-1,126[&rate=5.703646525879759E-4]:1.016881203311E0)[&rate=5.703646525879759E-4]:5.104551391555E-1)[&rate=5.703646525879759E-4]:3.459046887214E-1,(((123[&rate=5.703646525879759E-4]:1.130637372567E-1,124[&rate=5.703646525879759E-4]:1.103314968195E-1)[&rate=5.703646525879759E-4]:3.526278804607E-1,122[&rate=5.703646525879759E-4]:4.656916177173E-1)[&rate=5.703646525879759E-4]:3.270538332225E-1,67[&rate=5.703646525879759E-4]:2.914729005991E-1)[&rate=5.703646525879759E-4]:3.345939409039E-1)[&rate=5.703646525879759E-4]:3.325612689032E-1)[&rate=5.703646525879759E-4]:1.420003567104E-2,((((((54[&rate=5.703646525879759E-4]:1.650955360479E-1,(37[&rate=5.703646525879759E-4]:2.333640749535E-1,(58[&rate=5.703646525879759E-4]:1.583926987455E-1,57[&rate=5.703646525879759E-4]:1.419992561225E-1)[&rate=5.703646525879759E-4]:5.584569314786E-2)[&rate=5.703646525879759E-4]:8.234193334854E-3)[&rate=5.703646525879759E-4]:6.885279201391E-3,(56[&rate=5.703646525879759E-4]:1.640495971949E-1,55[&rate=5.703646525879759E-4]:1.640495971949E-1)[&rate=5.703646525879759E-4]:3.7985862863E-2)[&rate=5.703646525879759E-4]:1.500189135939E-1,59[&rate=5.703646525879759E-4]:3.602510949634E-1)[&rate=5.703646525879759E-4]:1.988872270936E-1,68[&rate=5.703646525879759E-4]:5.099579941881E-1)[&rate=5.703646525879759E-4]:6.489957060599E-1,(((134[&rate=5.703646525879759E-4]:2.929233142797E-1,(133[&rate=5.703646525879759E-4]:2.538748041555E-1,137[&rate=5.703646525879759E-4]:2.949706945666E-1)[&rate=5.703646525879759E-4]:6.918549642528E-2)[&rate=5.703646525879759E-4]:1.20349759211E0,(((((80[&rate=5.703646525879759E-4]:1.15797497848E-1,81[&rate=5.703646525879759E-4]:1.15797497848E-1)[&rate=5.703646525879759E-4]:4.028889710533E-1,((77[&rate=5.703646525879759E-4]:5.159905055767E-1,73[&rate=5.703646525879759E-4]:5.214699576314E-1)[&rate=5.703646525879759E-4]:3.781635182135E-2,((79[&rate=5.703646525879759E-4]:3.833399777862E-1,(82[&rate=5.703646525879759E-4]:2.842195680908E-1,71[&rate=5.703646525879759E-4]:2.486031297347E-1)[&rate=5.703646525879759E-4]:1.073395877774E-1)[&rate=5.703646525879759E-4]:4.062941570586E-2,(78[&rate=5.703646525879759E-4]:5.025505020914E-2,72[&rate=5.703646525879759E-4]:2.833724198983E-2)[&rate=5.703646525879759E-4]:3.737143432829E-1)[&rate=5.703646525879759E-4]:9.422102554988E-2)[&rate=5.703646525879759E-4]:8.715227941662E-3)[&rate=5.703646525879759E-4]:1.751796158972E-1,(75[&rate=5.703646525879759E-4]:5.766952498909E-1,((70[&rate=5.703646525879759E-4]:2.888653410215E-1,76[&rate=5.703646525879759E-4]:3.272215054049E-1)[&rate=5.703646525879759E-4]:4.681021313297E-2,74[&rate=5.703646525879759E-4]:3.740317185379E-1)[&rate=5.703646525879759E-4]:2.02663531353E-1)[&rate=5.703646525879759E-4]:1.664859034007E-1)[&rate=5.703646525879759E-4]:6.902593581479E-1,(52[&rate=5.703646525879759E-4]:5.598684639269E-1,(103[&rate=5.703646525879759E-4]:8.640454006786E-1,((12[&rate=5.703646525879759E-4]:2.937124968115E-1,5[&rate=5.703646525879759E-4]:2.553563324281E-1)[&rate=5.703646525879759E-4]:3.434642069141E-1,29[&rate=5.703646525879759E-4]:7.440260187941E-1)[&rate=5.703646525879759E-4]:3.528960942132E-1)[&rate=5.703646525879759E-4]:1.360116797809E0)[&rate=5.703646525879759E-4]:1.353057102119E-1)[&rate=5.703646525879759E-4]:9.817347513159E-3,53[&rate=5.703646525879759E-4]:6.967948003406E-1)[&rate=5.703646525879759E-4]:4.768359538215E-2)[&rate=5.703646525879759E-4]:1.610983662432E-1,125[&rate=5.703646525879759E-4]:6.951942483048E-1)[&rate=5.703646525879759E-4]:6.3042611861E-1)[&rate=5.703646525879759E-4]:3.193667710758E-1,32[&rate=5.703646525879759E-4]:4.566832670237E-2)[&rate=5.703646525879759E-4]:4.222831252575E-2)[&rate=5.703646525879759E-4]:2.506689689182E-2,(((((40[&rate=5.703646525879759E-4]:5.42251626988E-1,146[&rate=5.703646525879759E-4]:6.62470206223E-1)[&rate=5.703646525879759E-4]:1.27050950234E-1,(16[&rate=5.703646525879759E-4]:2.579384039477E0,((147[&rate=5.703646525879759E-4]:4.948104622357E-1,97[&rate=5.703646525879759E-4]:3.663951616892E-1)[&rate=5.703646525879759E-4]:2.691282516713E-2,((101[&rate=5.703646525879759E-4]:6.749359857776E-1,(((((((17[&rate=5.703646525879759E-4]:3.816324040136E-1,14[&rate=5.703646525879759E-4]:3.432762396299E-1)[&rate=5.703646525879759E-4]:2.986922244769E-1,(30[&rate=5.703646525879759E-4]:4.107204292504E-1,4[&rate=5.703646525879759E-4]:2.381176895244E-1)[&rate=5.703646525879759E-4]:3.463165280072E-1)[&rate=5.703646525879759E-4]:1.79472139615E-1,9[&rate=5.703646525879759E-4]:8.132214256398E-1)[&rate=5.703646525879759E-4]:4.036309127242E-2,((117[&rate=5.703646525879759E-4]:5.20694506221E-1,105[&rate=5.703646525879759E-4]:4.905575199196E-1)[&rate=5.703646525879759E-4]:1.570533744828E-1,(110[&rate=5.703646525879759E-4]:5.017030984007E-1,113[&rate=5.703646525879759E-4]:5.071825504554E-1)[&rate=5.703646525879759E-4]:1.678256042208E-1)[&rate=5.703646525879759E-4]:1.867955403181E-1)[&rate=5.703646525879759E-4]:3.400862545786E-1,(((107[&rate=5.703646525879759E-4]:6.458579083873E-1,((109[&rate=5.703646525879759E-4]:6.142001887361E-1,(114[&rate=5.703646525879759E-4]:4.047285784471E-1,112[&rate=5.703646525879759E-4]:4.86920359269E-1)[&rate=5.703646525879759E-4]:1.300195554945E-1)[&rate=5.703646525879759E-4]:7.235656796981E-3,108[&rate=5.703646525879759E-4]:5.99518037314E-1)[&rate=5.703646525879759E-4]:4.360014504595E-2)[&rate=5.703646525879759E-4]:1.789504437813E-1,((13[&rate=5.703646525879759E-4]:6.175397920941E-1,19[&rate=5.703646525879759E-4]:6.558959564778E-1)[&rate=5.703646525879759E-4]:1.831968167368E-1,115[&rate=5.703646525879759E-4]:7.18544828009E-1)[&rate=5.703646525879759E-4]:4.598955155684E-2)[&rate=5.703646525879759E-4]:1.452435216829E-1,(116[&rate=5.703646525879759E-4]:6.181593545387E-1,(((139[&rate=5.703646525879759E-4]:5.161833935808E-1,111[&rate=5.703646525879759E-4]:3.408409278274E-1)[&rate=5.703646525879759E-4]:8.156678001598E-2,(104[&rate=5.703646525879759E-4]:3.869530015426E-3,106[&rate=5.703646525879759E-4]:3.869530015426E-3)[&rate=5.703646525879759E-4]:4.020998216636E-1)[&rate=5.703646525879759E-4]:2.572524119596E-1,(148[&rate=5.703646525879759E-4]:2.89334217345E-1,143[&rate=5.703646525879759E-4]:2.865944913176E-1)[&rate=5.703646525879759E-4]:3.519697380745E-1)[&rate=5.703646525879759E-4]:1.521156350285E-2)[&rate=5.703646525879759E-4]:2.916185467101E-1)[&rate=5.703646525879759E-4]:2.099202675023E-1)[&rate=5.703646525879759E-4]:1.417016349393E-1,((((24[&rate=5.703646525879759E-4]:8.997192259915E-1,((21[&rate=5.703646525879759E-4]:6.961611418557E-1,28[&rate=5.703646525879759E-4]:7.208186761021E-1)[&rate=5.703646525879759E-4]:1.688987292179E-1,1[&rate=5.703646525879759E-4]:1.034160354571E-1)[&rate=5.703646525879759E-4]:1.54812727261E-2)[&rate=5.703646525879759E-4]:2.80488255849E-1,((11[&rate=5.703646525879759E-4]:6.881090894953E-1,140[&rate=5.703646525879759E-4]:6.689310073036E-1)[&rate=5.703646525879759E-4]:2.16841634532E-1,((25[&rate=5.703646525879759E-4]:4.811421779694E-1,20[&rate=5.703646525879759E-4]:4.619640957776E-1)[&rate=5.703646525879759E-4]:4.08570527591E-1,23[&rate=5.703646525879759E-4]:8.787538014507E-1)[&rate=5.703646525879759E-4]:1.111284294258E-1)[&rate=5.703646525879759E-4]:1.793663468543E-1)[&rate=5.703646525879759E-4]:3.185876891511E-2,102[&rate=5.703646525879759E-4]:5.042241513922E-2)[&rate=5.703646525879759E-4]:3.758560190189E-2,((145[&rate=5.703646525879759E-4]:5.627548957407E-1,(141[&rate=5.703646525879759E-4]:4.401303266922E-1,144[&rate=5.703646525879759E-4]:4.373906006648E-1)[&rate=5.703646525879759E-4]:1.19884843021E-1)[&rate=5.703646525879759E-4]:4.70594126072E-2,142[&rate=5.703646525879759E-4]:6.098143083479E-1)[&rate=5.703646525879759E-4]:7.24769051159E-1)[&rate=5.703646525879759E-4]:1.816109647315E-1)[&rate=5.703646525879759E-4]:2.541693754828E-1,((((((86[&rate=5.703646525879759E-4]:8.870996147367E-2,(((84[&rate=5.703646525879759E-4]:7.153853339929E-2,93[&rate=5.703646525879759E-4]:8.52371635363E-2)[&rate=5.703646525879759E-4]:1.566748715675E-3,85[&rate=5.703646525879759E-4]:7.310528211496E-2)[&rate=5.703646525879759E-4]:1.251933276515E-2,83[&rate=5.703646525879759E-4]:8.562461488012E-2)[&rate=5.703646525879759E-4]:3.085346593558E-3)[&rate=5.703646525879759E-4]:3.00119397728E-2,87[&rate=5.703646525879759E-4]:1.187219012465E-1)[&rate=5.703646525879759E-4]:5.917088388479E-2,(92[&rate=5.703646525879759E-4]:1.157487263394E-1,(91[&rate=5.703646525879759E-4]:9.035260772549E-2,90[&rate=5.703646525879759E-4]:9.035260772549E-2)[&rate=5.703646525879759E-4]:2.539611861392E-2)[&rate=5.703646525879759E-4]:7.584268892887E-2)[&rate=5.703646525879759E-4]:1.140044201134E-1,(89[&rate=5.703646525879759E-4]:8.825115601138E-2,88[&rate=5.703646525879759E-4]:7.455252587437E-2)[&rate=5.703646525879759E-4]:2.173446793703E-1)[&rate=5.703646525879759E-4]:9.697831339371E-1,((18[&rate=5.703646525879759E-4]:6.784590835704E-1,(15[&rate=5.703646525879759E-4]:3.668119822722E-1,10[&rate=5.703646525879759E-4]:3.284558178887E-1)[&rate=5.703646525879759E-4]:3.034279232159E-1)[&rate=5.703646525879759E-4]:5.198432206274E-2,6[&rate=5.703646525879759E-4]:6.67429707003E-1)[&rate=5.703646525879759E-4]:1.065793993021E-1)[&rate=5.703646525879759E-4]:2.381997853079E-2,3[&rate=5.703646525879759E-4]:7.457742903154E-1)[&rate=5.703646525879759E-4]:7.752743409126E-1)[&rate=5.703646525879759E-4]:1.566270805771E-1)[&rate=5.703646525879759E-4]:7.607656484111E-1,39[&rate=5.703646525879759E-4]:4.625374751949E-1)[&rate=5.703646525879759E-4]:1.808763027545E-3)[&rate=5.703646525879759E-4]:2.954487513721E-2)[&rate=5.703646525879759E-4]:1.754114638623E-1)[&rate=5.703646525879759E-4]:5.26941589113E-2,((2[&rate=5.703646525879759E-4]:7.192240045333E-1,(((7[&rate=5.703646525879759E-4]:2.790816939743E-1,8[&rate=5.703646525879759E-4]:2.790816939743E-1)[&rate=5.703646525879759E-4]:2.65018967828E-1,26[&rate=5.703646525879759E-4]:6.509499768709E-1)[&rate=5.703646525879759E-4]:6.036489659623E-2,((22[&rate=5.703646525879759E-4]:3.944800509565E-1,27[&rate=5.703646525879759E-4]:4.109184071208E-1)[&rate=5.703646525879759E-4]:2.317440966109E-1,31[&rate=5.703646525879759E-4]:6.810186681154E-1)[&rate=5.703646525879759E-4]:7.413182179008E-2)[&rate=5.703646525879759E-4]:1.914707749019E-1)[&rate=5.703646525879759E-4]:1.869907094175E0,(((95[&rate=5.703646525879759E-4]:3.706606945737E-1,(94[&rate=5.703646525879759E-4]:2.221637830401E-1,100[&rate=5.703646525879759E-4]:2.221637830401E-1)[&rate=5.703646525879759E-4]:6.379745798153E-2)[&rate=5.703646525879759E-4]:3.529494162262E-1,98[&rate=5.703646525879759E-4]:7.126811490511E-1)[&rate=5.703646525879759E-4]:2.237705854397E-2,(99[&rate=5.703646525879759E-4]:4.297395353659E-1,96[&rate=5.703646525879759E-4]:3.94220409683E-1)[&rate=5.703646525879759E-4]:3.271765957264E-1)[&rate=5.703646525879759E-4]:2.576238882996E-2)[&rate=5.703646525879759E-4]:8.959144025453E-2)[&rate=5.703646525879759E-4]:5.140871986131E-1,38[&rate=5.703646525879759E-4]:1.167777923817E0)[&rate=5.703646525879759E-4]:2.361838239423E-1,((45[&rate=5.703646525879759E-4]:7.424472357854E-1,(((44[&rate=5.703646525879759E-4]:1.129250348493E-1,47[&rate=5.703646525879759E-4]:1.183895157236E-1)[&rate=5.703646525879759E-4]:5.805114654513E-1,(((43[&rate=5.703646525879759E-4]:5.432301416301E-1,46[&rate=5.703646525879759E-4]:5.432301416301E-1)[&rate=5.703646525879759E-4]:2.939948301834E-2,(42[&rate=5.703646525879759E-4]:1.775728116017E-1,(48[&rate=5.703646525879759E-4]:1.025289568129E-1,41[&rate=5.703646525879759E-4]:5.881310981846E-2)[&rate=5.703646525879759E-4]:1.13295220909E-1)[&rate=5.703646525879759E-4]:3.45876485178E-1)[&rate=5.703646525879759E-4]:6.564115113894E-2,(49[&rate=5.703646525879759E-4]:1.427353892628E-1,50[&rate=5.703646525879759E-4]:1.427353892628E-1)[&rate=5.703646525879759E-4]:4.627485012788E-1)[&rate=5.703646525879759E-4]:6.06302053875E-2)[&rate=5.703646525879759E-4]:7.282886761114E-3,51[&rate=5.703646525879759E-4]:6.788614635645E-1)[&rate=5.703646525879759E-4]:4.44600891608E-2)[&rate=5.703646525879759E-4]:3.359745551407E-1,(35[&rate=5.703646525879759E-4]:8.937685278784E-2,(36[&rate=5.703646525879759E-4]:2.918218165293E-2,((((69[&rate=5.703646525879759E-4]:7.087990604281E-1,(118[&rate=5.703646525879759E-4]:5.554841154936E-1,((130[&rate=5.703646525879759E-4]:1.032821299813E-1,(129[&rate=5.703646525879759E-4]:7.446819778209E-2,132[&rate=5.703646525879759E-4]:7.720792380944E-2)[&rate=5.703646525879759E-4]:2.88139321992E-2)[&rate=5.703646525879759E-4]:4.327921431867E-2,131[&rate=5.703646525879759E-4]:1.493010703273E-1)[&rate=5.703646525879759E-4]:2.719364698237E-1)[&rate=5.703646525879759E-4]:1.423560408249E-1)[&rate=5.703646525879759E-4]:4.244075727392E-1,(((65[&rate=5.703646525879759E-4]:7.1718610094E-2,(60[&rate=5.703646525879759E-4]:6.006505588954E-2,62[&rate=5.703646525879759E-4]:2.518458778073E-1)[&rate=5.703646525879759E-4]:1.165355420446E-2)[&rate=5.703646525879759E-4]:2.303451448593E-2,64[&rate=5.703646525879759E-4]:2.454380560866E-1)[&rate=5.703646525879759E-4]:2.618191964149E-1,(63[&rate=5.703646525879759E-4]:2.184315941673E-1,61[&rate=5.703646525879759E-4]:2.595274845783E-1)[&rate=5.703646525879759E-4]:2.888256583343E-1)[&rate=5.703646525879759E-4]:5.738945861451E-1)[&rate=5.703646525879759E-4]:3.138260621383E-1,128[&rate=5.703646525879759E-4]:1.296347763799E0)[&rate=5.703646525879759E-4]:1.643644613792E-1,(121[&rate=5.703646525879759E-4]:1.899134409996E0,127[&rate=5.703646525879759E-4]:2.340230300407E0)[&rate=5.703646525879759E-4]:1.588380891547E-1)[&rate=5.703646525879759E-4]:5.066173729694E-2)[&rate=5.703646525879759E-4]:1.067700136007E-1)[&rate=5.703646525879759E-4]:2.336740271419E-1)[&rate=5.703646525879759E-4]:4.785454213145E-1)[&rate=5.703646525879759E-4]:1.962987417249E-1);
tree STATE_39490000 [&joint=-20963.59384357827,lnP=-20963.59384357827] = [&R] ((33[&rate=5.524500576623668E-4]:8.130816766158E-2,(32[&rate=5.524500576623668E-4]:6.148756607473E-2,((34[&rate=5.524500576623668E-4]:2.137345116735E-2,(((((54[&rate=5.524500576623668E-4]:3.303165609791E-1,(56[&rate=5.524500576623668E-4]:2.695475496294E-1,55[&rate=5.524500576623668E-4]:2.695475496294E-1)[&rate=5.524500576623668E-4]:9.082365615827E-2)[&rate=5.524500576623668E-4]:2.789098259222E-2,((57[&rate=5.524500576623668E-4]:2.733697367763E-1,58[&rate=5.524500576623668E-4]:2.897631793993E-1)[&rate=5.524500576623668E-4]:1.14453251484E-1,37[&rate=5.524500576623668E-4]:4.233421139434E-1)[&rate=5.524500576623668E-4]:1.136816186836E-2)[&rate=5.524500576623668E-4]:5.249421015526E-2,59[&rate=5.524500576623668E-4]:4.489531198468E-1)[&rate=5.524500576623668E-4]:7.365971196343E-2,68[&rate=5.524500576623668E-4]:4.734325039413E-1)[&rate=5.524500576623668E-4]:5.978394236253E-1,(((53[&rate=5.524500576623668E-4]:5.996984921919E-1,((((77[&rate=5.524500576623668E-4]:3.449846815199E-1,((78[&rate=5.524500576623668E-4]:4.984304959487E-2,72[&rate=5.524500576623668E-4]:2.792524137556E-2)[&rate=5.524500576623668E-4]:2.133055493306E-1,((82[&rate=5.524500576623668E-4]:2.598331830861E-1,79[&rate=5.524500576623668E-4]:2.516140050041E-1)[&rate=5.524500576623668E-4]:4.481751771204E-4,71[&rate=5.524500576623668E-4]:2.246649199071E-1)[&rate=5.524500576623668E-4]:1.108641874426E-2)[&rate=5.524500576623668E-4]:4.621964423833E-2)[&rate=5.524500576623668E-4]:1.901483612163E-2,73[&rate=5.524500576623668E-4]:3.694789696962E-1)[&rate=5.524500576623668E-4]:2.758975055163E-2,(80[&rate=5.524500576623668E-4]:5.590846402098E-2,81[&rate=5.524500576623668E-4]:5.590846402098E-2)[&rate=5.524500576623668E-4]:2.918451877338E-1)[&rate=5.524500576623668E-4]:5.358530694074E-1,(75[&rate=5.524500576623668E-4]:7.663745963385E-1,((70[&rate=5.524500576623668E-4]:3.634776662687E-1,74[&rate=5.524500576623668E-4]:4.018338306522E-1)[&rate=5.524500576623668E-4]:1.805078313769E-1,76[&rate=5.524500576623668E-4]:5.823416620291E-1)[&rate=5.524500576623668E-4]:1.840329343094E-1)[&rate=5.524500576623668E-4]:1.665471933168E-1)[&rate=5.524500576623668E-4]:4.132397611488E-1)[&rate=5.524500576623668E-4]:2.311136541071E-1,(52[&rate=5.524500576623668E-4]:7.108202741771E-1,((103[&rate=5.524500576623668E-4]:5.915841819165E-1,((12[&rate=5.524500576623668E-4]:2.018779820731E-1,5[&rate=5.524500576623668E-4]:1.635218176897E-1)[&rate=5.524500576623668E-4]:2.554437761956E-1,29[&rate=5.524500576623668E-4]:5.641710733372E-1)[&rate=5.524500576623668E-4]:2.60289820908E-1)[&rate=5.524500576623668E-4]:1.55890107222E0,((134[&rate=5.524500576623668E-4]:2.923248448828E-1,137[&rate=5.524500576623668E-4]:3.63557721595E-1)[&rate=5.524500576623668E-4]:2.659786891531E-1,133[&rate=5.524500576623668E-4]:5.884405203371E-1)[&rate=5.524500576623668E-4]:6.716337748951E-1)[&rate=5.524500576623668E-4]:2.246287546018E-1)[&rate=5.524500576623668E-4]:1.281885934332E-1)[&rate=5.524500576623668E-4]:2.729195980813E-1,125[&rate=5.524500576623668E-4]:8.933492307191E-1)[&rate=5.524500576623668E-4]:3.445893635142E-1)[&rate=5.524500576623668E-4]:3.608358600031E-1)[&rate=5.524500576623668E-4]:6.004868205043E-2,((66[&rate=5.524500576623668E-4]:2.335821261793E-1,(126[&rate=5.524500576623668E-4]:1.075537265178E0,((120[&rate=5.524500576623668E-4]:1.504628040166E0,119[&rate=5.524500576623668E-4]:1.600518451125E0)[&rate=5.524500576623668E-4]:5.305138267017E-3,((138[&rate=5.524500576623668E-4]:1.59136857809E-1,136[&rate=5.524500576623668E-4]:2.763000849378E-2)[&rate=5.524500576623668E-4]:5.727594876128E-1,135[&rate=5.524500576623668E-4]:5.318963454217E-1)[&rate=5.524500576623668E-4]:7.259820384909E-1)[&rate=5.524500576623668E-4]:2.5541619843E-1)[&rate=5.524500576623668E-4]:4.05219050686E-1)[&rate=5.524500576623668E-4]:7.118808344253E-2,(((123[&rate=5.524500576623668E-4]:3.265934779278E-1,124[&rate=5.524500576623668E-4]:3.238612374907E-1)[&rate=5.524500576623668E-4]:5.555292005807E-2,122[&rate=5.524500576623668E-4]:3.821463979859E-1)[&rate=5.524500576623668E-4]:3.155402886227E-1,67[&rate=5.524500576623668E-4]:1.964141362679E-1)[&rate=5.524500576623668E-4]:1.083560733539E-1)[&rate=5.524500576623668E-4]:6.396656222261E-1)[&rate=5.524500576623668E-4]:1.983241076039E-3)[&rate=5.524500576623668E-4]:1.434114953214E-2)[&rate=5.524500576623668E-4]:1.698913625112E-2,(((((98[&rate=5.524500576623668E-4]:6.078096911762E-1,(99[&rate=5.524500576623668E-4]:5.952529017295E-1,96[&rate=5.524500576623668E-4]:5.597337760466E-1)[&rate=5.524500576623668E-4]:3.441471294393E-2)[&rate=5.524500576623668E-4]:8.591655410687E-2,(95[&rate=5.524500576623668E-4]:5.754047232271E-1,(94[&rate=5.524500576623668E-4]:2.261526974898E-1,100[&rate=5.524500576623668E-4]:2.261526974898E-1)[&rate=5.524500576623668E-4]:2.645525721853E-1)[&rate=5.524500576623668E-4]:1.292504838047E-1)[&rate=5.524500576623668E-4]:2.890744136546E-2,(146[&rate=5.524500576623668E-4]:6.712524456933E-1,((39[&rate=5.524500576623668E-4]:5.226051667616E-1,((16[&rate=5.524500576623668E-4]:2.574247366117E0,(2[&rate=5.524500576623668E-4]:9.217962494853E-1,(31[&rate=5.524500576623668E-4]:8.468121049073E-1,((26[&rate=5.524500576623668E-4]:7.251463142915E-1,(7[&rate=5.524500576623668E-4]:2.643812817953E-1,8[&rate=5.524500576623668E-4]:2.643812817953E-1)[&rate=5.524500576623668E-4]:3.539157174277E-1)[&rate=5.524500576623668E-4]:7.405606863457E-2,(22[&rate=5.524500576623668E-4]:5.334870885632E-1,27[&rate=5.524500576623668E-4]:5.499254447275E-1)[&rate=5.524500576623668E-4]:2.547563902533E-1)[&rate=5.524500576623668E-4]:3.774105542813E-3)[&rate=5.524500576623668E-4]:3.023814048521E-1)[&rate=5.524500576623668E-4]:1.523683993343E0)[&rate=5.524500576623668E-4]:1.58114775E-2,147[&rate=5.524500576623668E-4]:5.619429666797E-1)[&rate=5.524500576623668E-4]:1.803924926223E-2)[&rate=5.524500576623668E-4]:4.339969419913E-4,((40[&rate=5.524500576623668E-4]:4.31173123567E-1,97[&rate=5.524500576623668E-4]:3.601348722008E-1)[&rate=5.524500576623668E-4]:8.407299827559E-2,(101[&rate=5.524500576623668E-4]:1.105196274657E0,((((144[&rate=5.524500576623668E-4]:4.685029908882E-1,(141[&rate=5.524500576623668E-4]:1.133268381962E-1,145[&rate=5.524500576623668E-4]:1.160665642238E-1)[&rate=5.524500576623668E-4]:3.579158787193E-1)[&rate=5.524500576623668E-4]:7.791566943442E-2,142[&rate=5.524500576623668E-4]:5.518981123775E-1)[&rate=5.524500576623668E-4]:9.450661668652E-1,(((((17[&rate=5.524500576623668E-4]:4.320801359368E-1,14[&rate=5.524500576623668E-4]:3.937239715531E-1)[&rate=5.524500576623668E-4]:4.232603868279E-1,(9[&rate=5.524500576623668E-4]:7.646569993223E-1,(30[&rate=5.524500576623668E-4]:1.917924806596E-1,4[&rate=5.524500576623668E-4]:1.918974093354E-2)[&rate=5.524500576623668E-4]:6.961521898956E-1)[&rate=5.524500576623668E-4]:4.410818097676E-2)[&rate=5.524500576623668E-4]:2.230863884994E-2,(117[&rate=5.524500576623668E-4]:6.497854242161E-1,((113[&rate=5.524500576623668E-4]:4.77159160063E-1,105[&rate=5.524500576623668E-4]:4.497618997892E-1)[&rate=5.524500576623668E-4]:1.44169283396E-1,110[&rate=5.524500576623668E-4]:6.158489914043E-1)[&rate=5.524500576623668E-4]:2.571725472958E-2)[&rate=5.524500576623668E-4]:1.922472990425E-1)[&rate=5.524500576623668E-4]:2.251708912062E-1,(((115[&rate=5.524500576623668E-4]:6.363307858721E-1,(13[&rate=5.524500576623668E-4]:5.679211229248E-1,19[&rate=5.524500576623668E-4]:6.062772873085E-1)[&rate=5.524500576623668E-4]:1.506014437692E-1)[&rate=5.524500576623668E-4]:4.230270181723E-2,((109[&rate=5.524500576623668E-4]:5.984453407426E-1,(114[&rate=5.524500576623668E-4]:4.422148196947E-1,112[&rate=5.524500576623668E-4]:5.244066005165E-1)[&rate=5.524500576623668E-4]:7.677846625338E-2)[&rate=5.524500576623668E-4]:2.18847279977E-2,(107[&rate=5.524500576623668E-4]:3.508076376274E-1,108[&rate=5.524500576623668E-4]:3.480679116001E-1)[&rate=5.524500576623668E-4]:2.503443489211E-1)[&rate=5.524500576623668E-4]:1.377554737436E-1)[&rate=5.524500576623668E-4]:2.582207255998E-1,((148[&rate=5.524500576623668E-4]:3.097037467015E-1,143[&rate=5.524500576623668E-4]:3.069640206741E-1)[&rate=5.524500576623668E-4]:3.636549218083E-1,(116[&rate=5.524500576623668E-4]:5.184700657207E-1,(106[&rate=5.524500576623668E-4]:4.075005196174E-1,(104[&rate=5.524500576623668E-4]:3.772125669182E-1,(111[&rate=5.524500576623668E-4]:1.573606958516E-1,139[&rate=5.524500576623668E-4]:3.32703161605E-1)[&rate=5.524500576623668E-4]:2.36290227231E-1)[&rate=5.524500576623668E-4]:3.028795269918E-2)[&rate=5.524500576623668E-4]:1.712435187061E-1)[&rate=5.524500576623668E-4]:1.165324384054E-1)[&rate=5.524500576623668E-4]:3.01851709163E-1)[&rate=5.524500576623668E-4]:4.541789432628E-2)[&rate=5.524500576623668E-4]:2.006037201006E-1,((((11[&rate=5.524500576623668E-4]:7.049731464103E-1,140[&rate=5.524500576623668E-4]:6.857950642186E-1)[&rate=5.524500576623668E-4]:1.634999211699E-1,((25[&rate=5.524500576623668E-4]:3.45404809248E-1,20[&rate=5.524500576623668E-4]:3.262267270563E-1)[&rate=5.524500576623668E-4]:2.441212318286E-1,23[&rate=5.524500576623668E-4]:5.78567136967E-1)[&rate=5.524500576623668E-4]:3.748374374625E-1)[&rate=5.524500576623668E-4]:2.312088779288E-1,(24[&rate=5.524500576623668E-4]:9.382334683498E-1,(1[&rate=5.524500576623668E-4]:1.384849294885E-1,(21[&rate=5.524500576623668E-4]:8.320939025496E-1,28[&rate=5.524500576623668E-4]:8.56751436796E-1)[&rate=5.524500576623668E-4]:6.803486255537E-2)[&rate=5.524500576623668E-4]:1.892662105314E-2)[&rate=5.524500576623668E-4]:2.57338888118E-1)[&rate=5.524500576623668E-4]:1.162419440917E-2,102[&rate=5.524500576623668E-4]:4.555271526067E-2)[&rate=5.524500576623668E-4]:1.455422905376E-1)[&rate=5.524500576623668E-4]:5.929393097871E-2)[&rate=5.524500576623668E-4]:1.848635330276E-1,((((((92[&rate=5.524500576623668E-4]:8.685280621275E-2,(91[&rate=5.524500576623668E-4]:7.646006708619E-2,90[&rate=5.524500576623668E-4]:7.646006708619E-2)[&rate=5.524500576623668E-4]:1.039273912656E-2)[&rate=5.524500576623668E-4]:5.411087496975E-2,((85[&rate=5.524500576623668E-4]:8.306808152608E-2,(86[&rate=5.524500576623668E-4]:7.894442006103E-2,(93[&rate=5.524500576623668E-4]:3.386078090315E-2,84[&rate=5.524500576623668E-4]:2.016215076614E-2)[&rate=5.524500576623668E-4]:5.878226929489E-2)[&rate=5.524500576623668E-4]:4.123661465045E-3)[&rate=5.524500576623668E-4]:2.412103673481E-2,83[&rate=5.524500576623668E-4]:1.071891182609E-1)[&rate=5.524500576623668E-4]:2.007593278461E-2)[&rate=5.524500576623668E-4]:2.529393597562E-2,87[&rate=5.524500576623668E-4]:1.525589870211E-1)[&rate=5.524500576623668E-4]:1.445953193524E-1,(89[&rate=5.524500576623668E-4]:1.110771930153E-1,88[&rate=5.524500576623668E-4]:9.737856287824E-2)[&rate=5.524500576623668E-4]:1.997757434952E-1)[&rate=5.524500576623668E-4]:9.397276559568E-1,(6[&rate=5.524500576623668E-4]:7.40172138758E-1,3[&rate=5.524500576623668E-4]:6.881173442375E-1)[&rate=5.524500576623668E-4]:9.038590695663E-3)[&rate=5.524500576623668E-4]:3.153895019762E-2,((15[&rate=5.524500576623668E-4]:4.614308572885E-1,10[&rate=5.524500576623668E-4]:4.230746929051E-1)[&rate=5.524500576623668E-4]:2.939879662553E-1,18[&rate=5.524500576623668E-4]:7.636380016261E-1)[&rate=5.524500576623668E-4]:8.012537665528E-2)[&rate=5.524500576623668E-4]:7.038178586464E-1)[&rate=5.524500576623668E-4]:6.754232569073E-1)[&rate=5.524500576623668E-4]:3.832140061793E-1)[&rate=5.524500576623668E-4]:7.793041860968E-3)[&rate=5.524500576623668E-4]:2.799470275485E-2)[&rate=5.524500576623668E-4]:4.318451964385E-2)[&rate=5.524500576623668E-4]:3.300972071174E-1,38[&rate=5.524500576623668E-4]:8.560095822906E-1)[&rate=5.524500576623668E-4]:6.959874601356E-1,(((121[&rate=5.524500576623668E-4]:1.983739931008E0,127[&rate=5.524500576623668E-4]:2.424835821418E0)[&rate=5.524500576623668E-4]:2.209838245192E-1,35[&rate=5.524500576623668E-4]:7.869635826643E-2)[&rate=5.524500576623668E-4]:5.011709947473E-1,((128[&rate=5.524500576623668E-4]:1.344750467737E0,((((60[&rate=5.524500576623668E-4]:8.113601431006E-2,(64[&rate=5.524500576623668E-4]:2.271537372776E-1,62[&rate=5.524500576623668E-4]:2.682496276886E-1)[&rate=5.524500576623668E-4]:4.66720853919E-3)[&rate=5.524500576623668E-4]:9.335485000555E-2,65[&rate=5.524500576623668E-4]:1.744908643156E-1)[&rate=5.524500576623668E-4]:2.589873355376E-1,(63[&rate=5.524500576623668E-4]:2.245385402135E-1,61[&rate=5.524500576623668E-4]:2.656344306246E-1)[&rate=5.524500576623668E-4]:3.596245911464E-1)[&rate=5.524500576623668E-4]:8.105353574634E-1,((129[&rate=5.524500576623668E-4]:2.024287696879E-1,(132[&rate=5.524500576623668E-4]:1.521743676803E-1,(130[&rate=5.524500576623668E-4]:8.480992563397E-2,131[&rate=5.524500576623668E-4]:8.754965166133E-2)[&rate=5.524500576623668E-4]:6.462471601902E-2)[&rate=5.524500576623668E-4]:5.299412803489E-2)[&rate=5.524500576623668E-4]:3.568659005797E-1,(69[&rate=5.524500576623668E-4]:5.111662087522E-1,118[&rate=5.524500576623668E-4]:5.002073046425E-1)[&rate=5.524500576623668E-4]:1.96073666995E-1)[&rate=5.524500576623668E-4]:7.395134075969E-1)[&rate=5.524500576623668E-4]:4.868211590024E-2)[&rate=5.524500576623668E-4]:4.157554370186E-1,((45[&rate=5.524500576623668E-4]:6.367536435513E-1,(((((42[&rate=5.524500576623668E-4]:5.010260164836E-2,48[&rate=5.524500576623668E-4]:8.835396776858E-2)[&rate=5.524500576623668E-4]:1.639640775069E-1,41[&rate=5.524500576623668E-4]:2.08602198281E-1)[&rate=5.524500576623668E-4]:2.59750867345E-1,46[&rate=5.524500576623668E-4]:5.22997874369E-1)[&rate=5.524500576623668E-4]:1.688834509593E-2,43[&rate=5.524500576623668E-4]:5.398862194649E-1)[&rate=5.524500576623668E-4]:6.704848651762E-2,((((49[&rate=5.524500576623668E-4]:2.337751929526E-1,50[&rate=5.524500576623668E-4]:2.337751929526E-1)[&rate=5.524500576623668E-4]:2.75285182133E-1,51[&rate=5.524500576623668E-4]:5.145248559599E-1)[&rate=5.524500576623668E-4]:3.500690618809E-2,47[&rate=5.524500576623668E-4]:5.768541665194E-1)[&rate=5.524500576623668E-4]:1.503539129559E-2,44[&rate=5.524500576623668E-4]:5.864250769408E-1)[&rate=5.524500576623668E-4]:1.50451481675E-2)[&rate=5.524500576623668E-4]:3.801565888016E-2)[&rate=5.524500576623668E-4]:2.805881644165E-1,36[&rate=5.524500576623668E-4]:2.085462394372E-1)[&rate=5.524500576623668E-4]:6.976788449685E-2)[&rate=5.524500576623668E-4]:3.481285715455E-1)[&rate=5.524500576623668E-4]:3.69764242897E-1)[&rate=5.524500576623668E-4]:2.811776279642E-2);
tree STATE_39500000 [&joint=-20942.728098528944,lnP=-20942.728098528944] = [&R] ((34[&rate=5.596753780612277E-4]:8.219912846112E-2,(((((119[&rate=5.596753780612277E-4]:1.885955959604E0,(120[&rate=5.596753780612277E-4]:1.754352169144E0,(126[&rate=5.596753780612277E-4]:1.020462057212E0,((138[&rate=5.596753780612277E-4]:4.222798879054E-1,136[&rate=5.596753780612277E-4]:2.907730385902E-1)[&rate=5.596753780612277E-4]:1.360376600982E-1,135[&rate=5.596753780612277E-4]:3.583175480036E-1)[&rate=5.596753780612277E-4]:1.099901826373E0)[&rate=5.596753780612277E-4]:4.40780002469E-2)[&rate=5.596753780612277E-4]:3.571337950138E-2)[&rate=5.596753780612277E-4]:3.686796416569E-1,66[&rate=5.596753780612277E-4]:2.217588889319E-1)[&rate=5.596753780612277E-4]:9.745668973451E-2,(((123[&rate=5.596753780612277E-4]:9.8051375123E-2,124[&rate=5.596753780612277E-4]:9.531913468588E-2)[&rate=5.596753780612277E-4]:2.705768356499E-1,122[&rate=5.596753780612277E-4]:3.686282107729E-1)[&rate=5.596753780612277E-4]:3.498211996452E-1,67[&rate=5.596753780612277E-4]:2.171768600774E-1)[&rate=5.596753780612277E-4]:1.02038718589E-1)[&rate=5.596753780612277E-4]:5.851004226457E-1,(((((((((99[&rate=5.596753780612277E-4]:5.096054155968E-1,96[&rate=5.596753780612277E-4]:4.740862899139E-1)[&rate=5.596753780612277E-4]:8.830180697788E-2,(95[&rate=5.596753780612277E-4]:4.366194056812E-1,(94[&rate=5.596753780612277E-4]:3.18730032306E-1,100[&rate=5.596753780612277E-4]:3.18730032306E-1)[&rate=5.596753780612277E-4]:3.318991982314E-2)[&rate=5.596753780612277E-4]:1.50358855145E-1)[&rate=5.596753780612277E-4]:1.621652451385E-2,98[&rate=5.596753780612277E-4]:5.922658235913E-1)[&rate=5.596753780612277E-4]:3.171999514949E-3,(101[&rate=5.596753780612277E-4]:1.410758906367E0,(((((144[&rate=5.596753780612277E-4]:2.877695490466E-1,145[&rate=5.596753780612277E-4]:2.932490011015E-1)[&rate=5.596753780612277E-4]:5.056102532739E-2,141[&rate=5.596753780612277E-4]:3.410703004013E-1)[&rate=5.596753780612277E-4]:4.127874321586E-1,142[&rate=5.596753780612277E-4]:7.565974585875E-1)[&rate=5.596753780612277E-4]:6.78341055909E-1,((((17[&rate=5.596753780612277E-4]:6.117939817583E-1,14[&rate=5.596753780612277E-4]:5.734378173746E-1)[&rate=5.596753780612277E-4]:2.586836422517E-1,((((117[&rate=5.596753780612277E-4]:5.557615710835E-1,113[&rate=5.596753780612277E-4]:5.53021845056E-1)[&rate=5.596753780612277E-4]:1.243888674371E-1,110[&rate=5.596753780612277E-4]:6.719312604384E-1)[&rate=5.596753780612277E-4]:3.842100238641E-2,105[&rate=5.596753780612277E-4]:6.884344546057E-1)[&rate=5.596753780612277E-4]:6.021702322517E-2,((30[&rate=5.596753780612277E-4]:1.854408137457E-1,4[&rate=5.596753780612277E-4]:1.283807401971E-2)[&rate=5.596753780612277E-4]:5.213254604443E-1,9[&rate=5.596753780612277E-4]:5.834786029572E-1)[&rate=5.596753780612277E-4]:1.843509570654E-1)[&rate=5.596753780612277E-4]:5.607272152159E-2)[&rate=5.596753780612277E-4]:3.213996172641E-1,(((108[&rate=5.596753780612277E-4]:7.650331895126E-1,((112[&rate=5.596753780612277E-4]:2.872272082878E-1,114[&rate=5.596753780612277E-4]:2.050354274659E-1)[&rate=5.596753780612277E-4]:3.320312319502E-1,(107[&rate=5.596753780612277E-4]:5.301439692693E-1,109[&rate=5.596753780612277E-4]:5.49322051461E-1)[&rate=5.596753780612277E-4]:6.719666274963E-2)[&rate=5.596753780612277E-4]:1.704322835211E-1)[&rate=5.596753780612277E-4]:1.539229062107E-1,(115[&rate=5.596753780612277E-4]:4.982380224306E-1,(13[&rate=5.596753780612277E-4]:3.027579206608E-1,19[&rate=5.596753780612277E-4]:3.411140850445E-1)[&rate=5.596753780612277E-4]:2.776718825916E-1)[&rate=5.596753780612277E-4]:3.631838267174E-1)[&rate=5.596753780612277E-4]:1.272195236555E-1,((148[&rate=5.596753780612277E-4]:4.737074899863E-1,143[&rate=5.596753780612277E-4]:4.709677639589E-1)[&rate=5.596753780612277E-4]:3.310365578975E-1,(116[&rate=5.596753780612277E-4]:5.133177243376E-1,(104[&rate=5.596753780612277E-4]:2.986509553823E-1,(139[&rate=5.596753780612277E-4]:4.588995386657E-1,(111[&rate=5.596753780612277E-4]:5.155246904876E-2,106[&rate=5.596753780612277E-4]:3.511411288438E-2)[&rate=5.596753780612277E-4]:2.320046038636E-1)[&rate=5.596753780612277E-4]:3.153223863435E-2)[&rate=5.596753780612277E-4]:2.74940741558E-1)[&rate=5.596753780612277E-4]:2.530701591625E-1)[&rate=5.596753780612277E-4]:2.222534893033E-1)[&rate=5.596753780612277E-4]:8.268792326515E-2)[&rate=5.596753780612277E-4]:9.206767958012E-2,((((11[&rate=5.596753780612277E-4]:6.545252571802E-1,140[&rate=5.596753780612277E-4]:6.353471749885E-1)[&rate=5.596753780612277E-4]:7.951232478919E-2,((25[&rate=5.596753780612277E-4]:4.697767889652E-1,20[&rate=5.596753780612277E-4]:4.505987067734E-1)[&rate=5.596753780612277E-4]:2.033659240848E-1,23[&rate=5.596753780612277E-4]:6.621838089402E-1)[&rate=5.596753780612277E-4]:1.567852798784E-1)[&rate=5.596753780612277E-4]:4.099082114553E-1,(24[&rate=5.596753780612277E-4]:9.604744802337E-1,(1[&rate=5.596753780612277E-4]:5.400759477617E-2,(21[&rate=5.596753780612277E-4]:6.158412931512E-1,28[&rate=5.596753780612277E-4]:6.404988273976E-1)[&rate=5.596753780612277E-4]:1.998101372415E-1)[&rate=5.596753780612277E-4]:1.256449676493E-1)[&rate=5.596753780612277E-4]:2.793617241499E-1)[&rate=5.596753780612277E-4]:5.365367563563E-2,102[&rate=5.596753780612277E-4]:1.318460444028E-1)[&rate=5.596753780612277E-4]:3.977010932813E-2)[&rate=5.596753780612277E-4]:1.674701829971E-2)[&rate=5.596753780612277E-4]:2.454512127457E-1,((3[&rate=5.596753780612277E-4]:6.313370063519E-1,((18[&rate=5.596753780612277E-4]:6.148616252301E-1,6[&rate=5.596753780612277E-4]:5.518479265999E-1)[&rate=5.596753780612277E-4]:1.089625902649E-2,(15[&rate=5.596753780612277E-4]:3.429032681037E-1,10[&rate=5.596753780612277E-4]:3.045471037202E-1)[&rate=5.596753780612277E-4]:2.746354380706E-1)[&rate=5.596753780612277E-4]:1.206476152459E-1)[&rate=5.596753780612277E-4]:1.206465034288E-1,(((89[&rate=5.596753780612277E-4]:1.13759840398E-1,88[&rate=5.596753780612277E-4]:1.00061210261E-1)[&rate=5.596753780612277E-4]:1.312291135307E-1,87[&rate=5.596753780612277E-4]:2.312903237916E-1)[&rate=5.596753780612277E-4]:7.229175132475E-2,(((86[&rate=5.596753780612277E-4]:8.399595122891E-2,83[&rate=5.596753780612277E-4]:8.399595122891E-2)[&rate=5.596753780612277E-4]:3.802990289672E-2,(85[&rate=5.596753780612277E-4]:8.78827049564E-2,(93[&rate=5.596753780612277E-4]:8.844301343078E-2,84[&rate=5.596753780612277E-4]:7.474438329377E-2)[&rate=5.596753780612277E-4]:1.313832166263E-2)[&rate=5.596753780612277E-4]:3.414314916922E-2)[&rate=5.596753780612277E-4]:5.637821593772E-2,(92[&rate=5.596753780612277E-4]:1.477600512717E-1,(91[&rate=5.596753780612277E-4]:1.029494633923E-1,90[&rate=5.596753780612277E-4]:1.029494633923E-1)[&rate=5.596753780612277E-4]:4.481058787936E-2)[&rate=5.596753780612277E-4]:4.434264892866E-2)[&rate=5.596753780612277E-4]:1.251780050531E-1)[&rate=5.596753780612277E-4]:9.881274620615E-1)[&rate=5.596753780612277E-4]:6.790911489683E-1)[&rate=5.596753780612277E-4]:9.824239736458E-1)[&rate=5.596753780612277E-4]:2.94277751865E-2)[&rate=5.596753780612277E-4]:5.372770046963E-2,(146[&rate=5.596753780612277E-4]:6.276822491607E-1,((2[&rate=5.596753780612277E-4]:7.656897448926E-1,((22[&rate=5.596753780612277E-4]:4.044555293902E-1,27[&rate=5.596753780612277E-4]:4.208938855545E-1)[&rate=5.596753780612277E-4]:4.021645399642E-1,(31[&rate=5.596753780612277E-4]:8.476503860263E-1,(26[&rate=5.596753780612277E-4]:6.434862847898E-1,(7[&rate=5.596753780612277E-4]:1.878557823855E-1,8[&rate=5.596753780612277E-4]:1.878557823855E-1)[&rate=5.596753780612277E-4]:3.487811873357E-1)[&rate=5.596753780612277E-4]:1.603284847981E-1)[&rate=5.596753780612277E-4]:1.376420387611E-2)[&rate=5.596753780612277E-4]:1.316724152643E-1)[&rate=5.596753780612277E-4]:1.625727137844E0,40[&rate=5.596753780612277E-4]:4.346910799075E-1)[&rate=5.596753780612277E-4]:7.277259001823E-2)[&rate=5.596753780612277E-4]:1.328655310383E-2)[&rate=5.596753780612277E-4]:1.814053094761E-2,16[&rate=5.596753780612277E-4]:2.624383680094E0)[&rate=5.596753780612277E-4]:3.311449921817E-2,(39[&rate=5.596753780612277E-4]:4.317839521172E-1,(147[&rate=5.596753780612277E-4]:3.641154416914E-1,97[&rate=5.596753780612277E-4]:2.357001411448E-1)[&rate=5.596753780612277E-4]:1.250455596062E-1)[&rate=5.596753780612277E-4]:1.402213010782E-1)[&rate=5.596753780612277E-4]:3.501068830288E-1,38[&rate=5.596753780612277E-4]:8.538061252951E-1)[&rate=5.596753780612277E-4]:1.49511662394E-1,((((((128[&rate=5.596753780612277E-4]:1.318532503659E0,((132[&rate=5.596753780612277E-4]:2.232327015037E-1,((130[&rate=5.596753780612277E-4]:2.073746825489E-1,131[&rate=5.596753780612277E-4]:2.101144085762E-1)[&rate=5.596753780612277E-4]:3.716397163641E-3,129[&rate=5.596753780612277E-4]:2.110910797125E-1)[&rate=5.596753780612277E-4]:9.401895763812E-3)[&rate=5.596753780612277E-4]:1.397295424536E-1,(69[&rate=5.596753780612277E-4]:4.371947021881E-1,118[&rate=5.596753780612277E-4]:4.262357980784E-1)[&rate=5.596753780612277E-4]:7.097302122139E-2)[&rate=5.596753780612277E-4]:9.610497117566E-1)[&rate=5.596753780612277E-4]:2.778320871496E-2,(((62[&rate=5.596753780612277E-4]:6.190544043078E-1,65[&rate=5.596753780612277E-4]:4.2727358239E-1)[&rate=5.596753780612277E-4]:5.773016500996E-2,(64[&rate=5.596753780612277E-4]:3.495260353241E-1,60[&rate=5.596753780612277E-4]:1.988411038174E-1)[&rate=5.596753780612277E-4]:2.861626435826E-1)[&rate=5.596753780612277E-4]:1.584720738648E-1,(63[&rate=5.596753780612277E-4]:1.41637528911E-1,61[&rate=5.596753780612277E-4]:1.82733419322E-1)[&rate=5.596753780612277E-4]:6.525232238605E-1)[&rate=5.596753780612277E-4]:6.507850965888E-1)[&rate=5.596753780612277E-4]:3.12857761482E-1,(45[&rate=5.596753780612277E-4]:6.822789937322E-1,((49[&rate=5.596753780612277E-4]:5.630076416159E-1,50[&rate=5.596753780612277E-4]:5.630076416159E-1)[&rate=5.596753780612277E-4]:4.183951388912E-2,((((((48[&rate=5.596753780612277E-4]:4.148349329628E-1,42[&rate=5.596753780612277E-4]:3.765835668426E-1)[&rate=5.596753780612277E-4]:4.183920182677E-2,41[&rate=5.596753780612277E-4]:4.129582877951E-1)[&rate=5.596753780612277E-4]:6.016543305275E-2,(43[&rate=5.596753780612277E-4]:5.272013622205E-1,46[&rate=5.596753780612277E-4]:5.272013622205E-1)[&rate=5.596753780612277E-4]:5.671673702912E-4)[&rate=5.596753780612277E-4]:3.612367182206E-2,44[&rate=5.596753780612277E-4]:5.584277205386E-1)[&rate=5.596753780612277E-4]:4.290733215315E-2,51[&rate=5.596753780612277E-4]:5.794771291945E-1)[&rate=5.596753780612277E-4]:5.585572864941E-5,47[&rate=5.596753780612277E-4]:6.068553892947E-1)[&rate=5.596753780612277E-4]:3.077865145605E-2)[&rate=5.596753780612277E-4]:5.284167429285E-2)[&rate=5.596753780612277E-4]:2.034982678326E-1)[&rate=5.596753780612277E-4]:6.200184585075E-2,35[&rate=5.596753780612277E-4]:1.924081964192E-1)[&rate=5.596753780612277E-4]:2.521943343077E-2,36[&rate=5.596753780612277E-4]:2.642029723157E-1)[&rate=5.596753780612277E-4]:8.719763034107E-3,(121[&rate=5.596753780612277E-4]:1.987185461596E0,127[&rate=5.596753780612277E-4]:2.428281352007E0)[&rate=5.596753780612277E-4]:3.651893285482E-1)[&rate=5.596753780612277E-4]:1.746049482895E-1)[&rate=5.596753780612277E-4]:5.033636601385E-1)[&rate=5.596753780612277E-4]:1.319805885918E-2,(32[&rate=5.596753780612277E-4]:2.278773713331E-2,(((((57[&rate=5.596753780612277E-4]:2.337759281305E-1,(54[&rate=5.596753780612277E-4]:8.114512003131E-2,58[&rate=5.596753780612277E-4]:1.385221692116E-1)[&rate=5.596753780612277E-4]:1.116472015418E-1)[&rate=5.596753780612277E-4]:1.508863398211E-1,(37[&rate=5.596753780612277E-4]:3.980637760071E-1,(55[&rate=5.596753780612277E-4]:1.944556235602E-1,56[&rate=5.596753780612277E-4]:1.944556235602E-1)[&rate=5.596753780612277E-4]:1.571600650151E-1)[&rate=5.596753780612277E-4]:2.211761762749E-2)[&rate=5.596753780612277E-4]:5.362214098805E-2,59[&rate=5.596753780612277E-4]:4.355521685025E-1)[&rate=5.596753780612277E-4]:4.97220966642E-2,68[&rate=5.596753780612277E-4]:4.360939372977E-1)[&rate=5.596753780612277E-4]:8.542719821684E-1,(((53[&rate=5.596753780612277E-4]:6.953776791509E-1,(((73[&rate=5.596753780612277E-4]:3.090954867678E-1,((79[&rate=5.596753780612277E-4]:1.8603231548E-1,(82[&rate=5.596753780612277E-4]:1.159731072263E-1,(78[&rate=5.596753780612277E-4]:6.00420149887E-2,72[&rate=5.596753780612277E-4]:3.812420676938E-2)[&rate=5.596753780612277E-4]:4.771191415549E-2)[&rate=5.596753780612277E-4]:7.827838633577E-2)[&rate=5.596753780612277E-4]:6.139907427652E-2,71[&rate=5.596753780612277E-4]:2.200341294824E-1)[&rate=5.596753780612277E-4]:2.056820660053E-2)[&rate=5.596753780612277E-4]:1.965807812527E-1,(77[&rate=5.596753780612277E-4]:4.534140644338E-1,(80[&rate=5.596753780612277E-4]:3.681194503364E-2,81[&rate=5.596753780612277E-4]:3.681194503364E-2)[&rate=5.596753780612277E-4]:3.727665029618E-1)[&rate=5.596753780612277E-4]:4.678275153191E-2)[&rate=5.596753780612277E-4]:1.639533168027E-1,(75[&rate=5.596753780612277E-4]:4.664366458588E-1,(70[&rate=5.596753780612277E-4]:3.548416112297E-1,(74[&rate=5.596753780612277E-4]:3.82171429707E-1,76[&rate=5.596753780612277E-4]:3.82171429707E-1)[&rate=5.596753780612277E-4]:1.102634590608E-2)[&rate=5.596753780612277E-4]:7.323887024566E-2)[&rate=5.596753780612277E-4]:2.031929389644E-1)[&rate=5.596753780612277E-4]:7.722111529398E-1)[&rate=5.596753780612277E-4]:1.257561370826E-1,(((134[&rate=5.596753780612277E-4]:5.015211645669E-1,137[&rate=5.596753780612277E-4]:5.727540412791E-1)[&rate=5.596753780612277E-4]:1.526851102824E-1,133[&rate=5.596753780612277E-4]:6.843432611505E-1)[&rate=5.596753780612277E-4]:6.778949663749E-1,(52[&rate=5.596753780612277E-4]:5.347958196976E-1,(103[&rate=5.596753780612277E-4]:7.622155903269E-1,((12[&rate=5.596753780612277E-4]:2.910698028296E-1,5[&rate=5.596753780612277E-4]:2.527136384462E-1)[&rate=5.596753780612277E-4]:2.849480055579E-1,29[&rate=5.596753780612277E-4]:6.82867123456E-1)[&rate=5.596753780612277E-4]:3.122251791996E-1)[&rate=5.596753780612277E-4]:1.436873963932E0)[&rate=5.596753780612277E-4]:5.355963217093E-2)[&rate=5.596753780612277E-4]:2.409750856763E-1)[&rate=5.596753780612277E-4]:3.077518714527E-1,125[&rate=5.596753780612277E-4]:9.185031740249E-1)[&rate=5.596753780612277E-4]:5.385294121079E-1)[&rate=5.596753780612277E-4]:1.650739622886E-1)[&rate=5.596753780612277E-4]:9.794816188783E-3)[&rate=5.596753780612277E-4]:2.769876691994E-2)[&rate=5.596753780612277E-4]:1.780914689221E-2,33[&rate=5.596753780612277E-4]:8.356991918896E-2);
tree STATE_39510000 [&joint=-20965.024206735274,lnP=-20965.024206735274] = [&R] ((((((57[&rate=5.700615237747075E-4]:4.617191114269E-1,((37[&rate=5.700615237747075E-4]:2.00693612759E-1,54[&rate=5.700615237747075E-4]:1.241908805185E-1)[&rate=5.700615237747075E-4]:2.403890980161E-1,58[&rate=5.700615237747075E-4]:4.219570277149E-1)[&rate=5.700615237747075E-4]:5.615552633499E-2)[&rate=5.700615237747075E-4]:2.73962795201E-2,(55[&rate=5.700615237747075E-4]:3.603177465597E-1,56[&rate=5.700615237747075E-4]:3.603177465597E-1)[&rate=5.700615237747075E-4]:1.178686826386E-1)[&rate=5.700615237747075E-4]:1.361372739031E-2,59[&rate=5.700615237747075E-4]:4.999968779002E-1)[&rate=5.700615237747075E-4]:1.496936118729E-1,68[&rate=5.700615237747075E-4]:6.005101619042E-1)[&rate=5.700615237747075E-4]:8.234672859196E-1,((53[&rate=5.700615237747075E-4]:8.311440595603E-1,(((103[&rate=5.700615237747075E-4]:5.141808602706E-1,((12[&rate=5.700615237747075E-4]:1.725875762182E-1,5[&rate=5.700615237747075E-4]:1.342314118348E-1)[&rate=5.700615237747075E-4]:1.568111870423E-1,29[&rate=5.700615237747075E-4]:4.36248078329E-1)[&rate=5.700615237747075E-4]:3.108094942704E-1)[&rate=5.700615237747075E-4]:1.648632526024E0,52[&rate=5.700615237747075E-4]:4.985196517332E-1)[&rate=5.700615237747075E-4]:2.977259374231E-1,(((134[&rate=5.700615237747075E-4]:4.956882754548E-1,137[&rate=5.700615237747075E-4]:5.66921152167E-1)[&rate=5.700615237747075E-4]:1.228477577292E-2,133[&rate=5.700615237747075E-4]:5.381100375289E-1)[&rate=5.700615237747075E-4]:9.683654644094E-1,((((79[&rate=5.700615237747075E-4]:1.959167852549E-1,((78[&rate=5.700615237747075E-4]:6.718634580244E-2,72[&rate=5.700615237747075E-4]:4.526853758313E-2)[&rate=5.700615237747075E-4]:3.933397323265E-2,82[&rate=5.700615237747075E-4]:1.147394971172E-1)[&rate=5.700615237747075E-4]:8.93964662198E-2)[&rate=5.700615237747075E-4]:7.474000159054E-2,71[&rate=5.700615237747075E-4]:2.432595265714E-1)[&rate=5.700615237747075E-4]:1.325392636835E-1,((80[&rate=5.700615237747075E-4]:1.042911324509E-1,81[&rate=5.700615237747075E-4]:1.042911324509E-1)[&rate=5.700615237747075E-4]:2.218260583301E-1,(73[&rate=5.700615237747075E-4]:1.802123913703E-1,77[&rate=5.700615237747075E-4]:1.747329393156E-1)[&rate=5.700615237747075E-4]:1.952198679037E-1)[&rate=5.700615237747075E-4]:6.885968166572E-2)[&rate=5.700615237747075E-4]:3.324830371812E-1,(75[&rate=5.700615237747075E-4]:3.828700475969E-1,((74[&rate=5.700615237747075E-4]:1.791964496697E-1,76[&rate=5.700615237747075E-4]:1.791964496697E-1)[&rate=5.700615237747075E-4]:1.682239328664E-1,70[&rate=5.700615237747075E-4]:3.090642181526E-1)[&rate=5.700615237747075E-4]:3.544966506083E-2)[&rate=5.700615237747075E-4]:3.939049305241E-1)[&rate=5.700615237747075E-4]:6.940840854612E-1)[&rate=5.700615237747075E-4]:6.365286287491E-2)[&rate=5.700615237747075E-4]:4.309519171534E-2)[&rate=5.700615237747075E-4]:5.021867561046E-1,125[&rate=5.700615237747075E-4]:1.122948302004E0)[&rate=5.700615237747075E-4]:4.676958124868E-1)[&rate=5.700615237747075E-4]:7.346106394395E-2,(((((((((97[&rate=5.700615237747075E-4]:4.190420161322E-1,(16[&rate=5.700615237747075E-4]:2.539370567165E0,(147[&rate=5.700615237747075E-4]:4.976709607066E-1,(2[&rate=5.700615237747075E-4]:1.135201281876E0,((22[&rate=5.700615237747075E-4]:6.552835587893E-1,27[&rate=5.700615237747075E-4]:6.717219149537E-1)[&rate=5.700615237747075E-4]:2.773884612258E-1,(31[&rate=5.700615237747075E-4]:7.873496418436E-1,(26[&rate=5.700615237747075E-4]:7.030041143842E-1,(7[&rate=5.700615237747075E-4]:2.783592011079E-1,8[&rate=5.700615237747075E-4]:2.783592011079E-1)[&rate=5.700615237747075E-4]:3.177955982077E-1)[&rate=5.700615237747075E-4]:4.050991102101E-2)[&rate=5.700615237747075E-4]:2.001168987196E-1)[&rate=5.700615237747075E-4]:3.751320015866E-1)[&rate=5.700615237747075E-4]:1.26181843248E0)[&rate=5.700615237747075E-4]:1.35837295214E-2)[&rate=5.700615237747075E-4]:3.620262645072E-2)[&rate=5.700615237747075E-4]:4.107143671423E-2,39[&rate=5.700615237747075E-4]:5.311517042126E-1)[&rate=5.700615237747075E-4]:1.295765498822E-2,(101[&rate=5.700615237747075E-4]:1.269834697634E0,(((((9[&rate=5.700615237747075E-4]:6.816870351567E-1,(((17[&rate=5.700615237747075E-4]:4.200597196357E-1,14[&rate=5.700615237747075E-4]:3.81703555252E-1)[&rate=5.700615237747075E-4]:2.185415940093E-1,113[&rate=5.700615237747075E-4]:6.002451492614E-1)[&rate=5.700615237747075E-4]:4.950764072025E-2,(30[&rate=5.700615237747075E-4]:2.878814468822E-1,4[&rate=5.700615237747075E-4]:1.152787071561E-1)[&rate=5.700615237747075E-4]:4.769398362503E-1)[&rate=5.700615237747075E-4]:4.015342325714E-2)[&rate=5.700615237747075E-4]:1.09270534208E-1,((110[&rate=5.700615237747075E-4]:3.271846258241E-1,105[&rate=5.700615237747075E-4]:3.05266817605E-1)[&rate=5.700615237747075E-4]:2.343126800438E-1,117[&rate=5.700615237747075E-4]:5.697164839502E-1)[&rate=5.700615237747075E-4]:2.321999895242E-1)[&rate=5.700615237747075E-4]:2.582625764124E-1,((115[&rate=5.700615237747075E-4]:7.560784318468E-1,((13[&rate=5.700615237747075E-4]:7.296051861356E-1,19[&rate=5.700615237747075E-4]:7.679613505193E-1)[&rate=5.700615237747075E-4]:1.038463517419E-1,((109[&rate=5.700615237747075E-4]:6.254486647462E-1,(112[&rate=5.700615237747075E-4]:3.426489811231E-1,114[&rate=5.700615237747075E-4]:2.604572003012E-1)[&rate=5.700615237747075E-4]:2.855394096505E-1)[&rate=5.700615237747075E-4]:3.991423601605E-2,(107[&rate=5.700615237747075E-4]:2.766924518289E-1,108[&rate=5.700615237747075E-4]:2.739527258016E-1)[&rate=5.700615237747075E-4]:3.694923667416E-1)[&rate=5.700615237747075E-4]:1.653489110879E-1)[&rate=5.700615237747075E-4]:4.818674791194E-3)[&rate=5.700615237747075E-4]:8.665122307416E-2,((148[&rate=5.700615237747075E-4]:2.922947050663E-1,143[&rate=5.700615237747075E-4]:2.89554979039E-1)[&rate=5.700615237747075E-4]:3.203347069795E-1,((139[&rate=5.700615237747075E-4]:5.125937698489E-1,((106[&rate=5.700615237747075E-4]:2.881157703982E-1,111[&rate=5.700615237747075E-4]:3.045541265625E-1)[&rate=5.700615237747075E-4]:1.640628035335E-2,104[&rate=5.700615237747075E-4]:3.045220507515E-1)[&rate=5.700615237747075E-4]:1.62908971796E-2)[&rate=5.700615237747075E-4]:1.34797314902E-1,116[&rate=5.700615237747075E-4]:3.953362902303E-1)[&rate=5.700615237747075E-4]:1.789369574318E-1)[&rate=5.700615237747075E-4]:2.684564072588E-1)[&rate=5.700615237747075E-4]:1.325178881164E-1)[&rate=5.700615237747075E-4]:3.092216564087E-1,(((((11[&rate=5.700615237747075E-4]:5.4907680734E-1,140[&rate=5.700615237747075E-4]:5.298987251482E-1)[&rate=5.700615237747075E-4]:3.102647192256E-1,((25[&rate=5.700615237747075E-4]:3.901989171706E-1,20[&rate=5.700615237747075E-4]:3.710208349788E-1)[&rate=5.700615237747075E-4]:3.470731702621E-1,23[&rate=5.700615237747075E-4]:7.26313183323E-1)[&rate=5.700615237747075E-4]:2.179598500917E-1)[&rate=5.700615237747075E-4]:3.749849408553E-1,102[&rate=5.700615237747075E-4]:1.685730427633E-1)[&rate=5.700615237747075E-4]:4.935726334455E-2,(24[&rate=5.700615237747075E-4]:8.777252235068E-1,(1[&rate=5.700615237747075E-4]:4.121686868285E-2,(21[&rate=5.700615237747075E-4]:6.696237957825E-1,28[&rate=5.700615237747075E-4]:6.94281330029E-1)[&rate=5.700615237747075E-4]:1.332369085168E-1)[&rate=5.700615237747075E-4]:5.56864370157E-2)[&rate=5.700615237747075E-4]:5.018489182175E-1)[&rate=5.700615237747075E-4]:5.73168894636E-2,((144[&rate=5.700615237747075E-4]:1.143003951787E-1,(141[&rate=5.700615237747075E-4]:8.592338147735E-2,145[&rate=5.700615237747075E-4]:8.866310750493E-2)[&rate=5.700615237747075E-4]:3.111673972867E-2)[&rate=5.700615237747075E-4]:3.546941725251E-1,142[&rate=5.700615237747075E-4]:4.744740197587E-1)[&rate=5.700615237747075E-4]:1.047348518279E0)[&rate=5.700615237747075E-4]:1.744118195685E-2)[&rate=5.700615237747075E-4]:1.220945199418E-1,((((15[&rate=5.700615237747075E-4]:3.361598995539E-1,10[&rate=5.700615237747075E-4]:2.978037351704E-1)[&rate=5.700615237747075E-4]:3.210294140161E-1,6[&rate=5.700615237747075E-4]:6.023947930222E-1)[&rate=5.700615237747075E-4]:3.961906955739E-3,18[&rate=5.700615237747075E-4]:6.69370398608E-1)[&rate=5.700615237747075E-4]:4.378996660179E-2,(3[&rate=5.700615237747075E-4]:5.256676628357E-1,(87[&rate=5.700615237747075E-4]:3.833266089982E-1,((((85[&rate=5.700615237747075E-4]:1.429334693589E-1,(84[&rate=5.700615237747075E-4]:6.932036775062E-2,93[&rate=5.700615237747075E-4]:8.301899788763E-2)[&rate=5.700615237747075E-4]:7.361310160831E-2)[&rate=5.700615237747075E-4]:2.312990240339E-2,(83[&rate=5.700615237747075E-4]:1.609589862003E-1,86[&rate=5.700615237747075E-4]:1.609589862003E-1)[&rate=5.700615237747075E-4]:5.104385562066E-3)[&rate=5.700615237747075E-4]:9.381596525628E-2,(92[&rate=5.700615237747075E-4]:2.330316682238E-1,(91[&rate=5.700615237747075E-4]:9.86434264422E-2,90[&rate=5.700615237747075E-4]:9.86434264422E-2)[&rate=5.700615237747075E-4]:1.343882417816E-1)[&rate=5.700615237747075E-4]:4.054629893181E-2)[&rate=5.700615237747075E-4]:4.338623295049E-2,(89[&rate=5.700615237747075E-4]:7.972294743205E-2,88[&rate=5.700615237747075E-4]:6.602431729503E-2)[&rate=5.700615237747075E-4]:2.372412526741E-1)[&rate=5.700615237747075E-4]:8.00610390291E-2)[&rate=5.700615237747075E-4]:6.820670812347E-1)[&rate=5.700615237747075E-4]:7.242420922349E-2)[&rate=5.700615237747075E-4]:8.139512993835E-1)[&rate=5.700615237747075E-4]:8.60531252219E-1)[&rate=5.700615237747075E-4]:2.474388205604E-1)[&rate=5.700615237747075E-4]:4.409021686041E-2,((146[&rate=5.700615237747075E-4]:6.474805376782E-1,40[&rate=5.700615237747075E-4]:5.272619584432E-1)[&rate=5.700615237747075E-4]:1.463138930216E-2,(98[&rate=5.700615237747075E-4]:6.535304247665E-1,((95[&rate=5.700615237747075E-4]:4.429639813817E-1,(94[&rate=5.700615237747075E-4]:1.76826374565E-1,100[&rate=5.700615237747075E-4]:1.76826374565E-1)[&rate=5.700615237747075E-4]:1.814381532647E-1)[&rate=5.700615237747075E-4]:1.440373276523E-1,(96[&rate=5.700615237747075E-4]:4.043033761706E-1,99[&rate=5.700615237747075E-4]:4.398225018534E-1)[&rate=5.700615237747075E-4]:1.581077689291E-1)[&rate=5.700615237747075E-4]:7.745807748124E-2)[&rate=5.700615237747075E-4]:1.677822352518E-2)[&rate=5.700615237747075E-4]:4.630622831582E-2)[&rate=5.700615237747075E-4]:2.187868702764E-1,38[&rate=5.700615237747075E-4]:7.386804354085E-1)[&rate=5.700615237747075E-4]:3.486724039143E-1,((127[&rate=5.700615237747075E-4]:2.672258697356E0,((35[&rate=5.700615237747075E-4]:9.646223398137E-3,121[&rate=5.700615237747075E-4]:2.135673620658E0)[&rate=5.700615237747075E-4]:3.438109461936E-2,36[&rate=5.700615237747075E-4]:9.060266048326E-2)[&rate=5.700615237747075E-4]:6.110809166714E-2)[&rate=5.700615237747075E-4]:9.345237404987E-2,((128[&rate=5.700615237747075E-4]:1.554786523486E0,((((60[&rate=5.700615237747075E-4]:9.745889204165E-2,64[&rate=5.700615237747075E-4]:2.481438235484E-1)[&rate=5.700615237747075E-4]:7.872616159499E-2,(65[&rate=5.700615237747075E-4]:1.660038827169E-1,62[&rate=5.700615237747075E-4]:3.577847046347E-1)[&rate=5.700615237747075E-4]:1.018117091973E-2)[&rate=5.700615237747075E-4]:1.844698717705E-1,(63[&rate=5.700615237747075E-4]:2.724658081497E-2,61[&rate=5.700615237747075E-4]:6.834247122601E-2)[&rate=5.700615237747075E-4]:4.840932760988E-1)[&rate=5.700615237747075E-4]:1.138702735185E0,((69[&rate=5.700615237747075E-4]:1.094243447241E0,118[&rate=5.700615237747075E-4]:1.083284543131E0)[&rate=5.700615237747075E-4]:1.594272518762E-1,((129[&rate=5.700615237747075E-4]:1.111922293422E-1,132[&rate=5.700615237747075E-4]:1.139319553695E-1)[&rate=5.700615237747075E-4]:1.094754312199E-1,(130[&rate=5.700615237747075E-4]:7.720852420781E-2,131[&rate=5.700615237747075E-4]:7.994825023517E-2)[&rate=5.700615237747075E-4]:1.434591363543E-1)[&rate=5.700615237747075E-4]:8.850578330756E-1)[&rate=5.700615237747075E-4]:4.484266875026E-1)[&rate=5.700615237747075E-4]:3.374068373212E-3)[&rate=5.700615237747075E-4]:1.161991273787E-1,((44[&rate=5.700615237747075E-4]:5.77049893974E-2,47[&rate=5.700615237747075E-4]:6.316947027166E-2)[&rate=5.700615237747075E-4]:6.203921711454E-1,(((46[&rate=5.700615237747075E-4]:5.464741109634E-1,(43[&rate=5.700615237747075E-4]:5.38873895802E-1,(48[&rate=5.700615237747075E-4]:4.300371185511E-1,(41[&rate=5.700615237747075E-4]:1.169907765329E-1,42[&rate=5.700615237747075E-4]:1.224552574071E-1)[&rate=5.700615237747075E-4]:2.693304950237E-1)[&rate=5.700615237747075E-4]:9.790781550239E-2)[&rate=5.700615237747075E-4]:7.600215161443E-3)[&rate=5.700615237747075E-4]:9.329516802614E-2,((49[&rate=5.700615237747075E-4]:4.82278390239E-1,50[&rate=5.700615237747075E-4]:4.82278390239E-1)[&rate=5.700615237747075E-4]:1.230361182402E-1,51[&rate=5.700615237747075E-4]:6.107789893534E-1)[&rate=5.700615237747075E-4]:1.667885264653E-3)[&rate=5.700615237747075E-4]:3.254087664333E-3,45[&rate=5.700615237747075E-4]:6.348266453425E-1)[&rate=5.700615237747075E-4]:4.05382747632E-2)[&rate=5.700615237747075E-4]:2.222245184678E-1)[&rate=5.700615237747075E-4]:5.63692561574E-2)[&rate=5.700615237747075E-4]:2.863996090729E-1)[&rate=5.700615237747075E-4]:4.048587231231E-1,33[&rate=5.700615237747075E-4]:1.039406113601E-2)[&rate=5.700615237747075E-4]:8.099235852629E-3,(((((138[&rate=5.700615237747075E-4]:3.413096231081E-1,136[&rate=5.700615237747075E-4]:2.098027737929E-1)[&rate=5.700615237747075E-4]:9.239613126648E-1,135[&rate=5.700615237747075E-4]:1.065270935773E0)[&rate=5.700615237747075E-4]:8.572725636796E-1,(((126[&rate=5.700615237747075E-4]:1.134652584481E0,120[&rate=5.700615237747075E-4]:1.824464696166E0)[&rate=5.700615237747075E-4]:5.079644382386E-2,119[&rate=5.700615237747075E-4]:1.971151550949E0)[&rate=5.700615237747075E-4]:1.05950451477E-1,66[&rate=5.700615237747075E-4]:4.42252900973E-2)[&rate=5.700615237747075E-4]:1.933867025058E-1)[&rate=5.700615237747075E-4]:3.448893267943E-1,(((124[&rate=5.700615237747075E-4]:1.489534787371E-2,123[&rate=5.700615237747075E-4]:1.762758831083E-2)[&rate=5.700615237747075E-4]:1.555834157276E-1,122[&rate=5.700615237747075E-4]:1.732110040384E-1)[&rate=5.700615237747075E-4]:6.113251390594E-1,67[&rate=5.700615237747075E-4]:2.832635927571E-1)[&rate=5.700615237747075E-4]:2.992377266404E-1)[&rate=5.700615237747075E-4]:3.055027778768E-1,34[&rate=5.700615237747075E-4]:2.499039864418E-2)[&rate=5.700615237747075E-4]:9.941254508835E-3)[&rate=5.700615237747075E-4]:3.235691084685E-2,32[&rate=5.700615237747075E-4]:4.537075578077E-2)[&rate=5.700615237747075E-4]:1.941561136551E-2);
tree STATE_39520000 [&joint=-20983.287392223356,lnP=-20983.287392223356] = [&R] ((((((97[&rate=5.528618263790843E-4]:4.86528074058E-1,147[&rate=5.528618263790843E-4]:6.149433746045E-1)[&rate=5.528618263790843E-4]:6.495880428708E-2,((((40[&rate=5.528618263790843E-4]:5.038522081723E-1,(101[&rate=5.528618263790843E-4]:7.638488093763E-1,((((89[&rate=5.528618263790843E-4]:1.856372002277E-1,88[&rate=5.528618263790843E-4]:1.719385700907E-1)[&rate=5.528618263790843E-4]:1.34986991802E-1,(((83[&rate=5.528618263790843E-4]:2.342815018026E-1,(85[&rate=5.528618263790843E-4]:1.711336224877E-1,(86[&rate=5.528618263790843E-4]:1.598662961244E-1,(84[&rate=5.528618263790843E-4]:8.220412794582E-2,93[&rate=5.528618263790843E-4]:9.590275808283E-2)[&rate=5.528618263790843E-4]:7.766216817859E-2)[&rate=5.528618263790843E-4]:1.126732636329E-2)[&rate=5.528618263790843E-4]:6.314787931488E-2)[&rate=5.528618263790843E-4]:2.693131142269E-2,(92[&rate=5.528618263790843E-4]:1.264578077911E-1,(91[&rate=5.528618263790843E-4]:8.678148268648E-2,90[&rate=5.528618263790843E-4]:8.678148268648E-2)[&rate=5.528618263790843E-4]:3.96763251046E-2)[&rate=5.528618263790843E-4]:1.484536355712E-1)[&rate=5.528618263790843E-4]:3.827888463544E-2,87[&rate=5.528618263790843E-4]:2.994916978607E-1)[&rate=5.528618263790843E-4]:7.433864031983E-3)[&rate=5.528618263790843E-4]:1.194643393944E0,(3[&rate=5.528618263790843E-4]:6.652182402328E-1,((15[&rate=5.528618263790843E-4]:3.242117375095E-1,10[&rate=5.528618263790843E-4]:2.858555731261E-1)[&rate=5.528618263790843E-4]:3.936370304669E-1,(18[&rate=5.528618263790843E-4]:7.110688935321E-1,6[&rate=5.528618263790843E-4]:6.48055194902E-1)[&rate=5.528618263790843E-4]:1.49990525266E-2)[&rate=5.528618263790843E-4]:5.42187873247E-2)[&rate=5.528618263790843E-4]:2.966246882065E-1)[&rate=5.528618263790843E-4]:4.149938789565E-1,(((24[&rate=5.528618263790843E-4]:1.119638205713E0,(1[&rate=5.528618263790843E-4]:1.096198012021E-1,(21[&rate=5.528618263790843E-4]:6.901624627725E-1,28[&rate=5.528618263790843E-4]:7.14819997019E-1)[&rate=5.528618263790843E-4]:1.81101174046E-1)[&rate=5.528618263790843E-4]:2.291964867031E-1)[&rate=5.528618263790843E-4]:3.073375616782E-1,(((11[&rate=5.528618263790843E-4]:7.538746007443E-1,140[&rate=5.528618263790843E-4]:7.346965185526E-1)[&rate=5.528618263790843E-4]:6.622374499295E-2,((25[&rate=5.528618263790843E-4]:6.541741155248E-1,20[&rate=5.528618263790843E-4]:6.349960333331E-1)[&rate=5.528618263790843E-4]:1.411968166812E-1,23[&rate=5.528618263790843E-4]:7.844120280963E-1)[&rate=5.528618263790843E-4]:1.206178244901E-1)[&rate=5.528618263790843E-4]:4.841431010573E-1,102[&rate=5.528618263790843E-4]:2.38488022137E-1)[&rate=5.528618263790843E-4]:2.684390963815E-2)[&rate=5.528618263790843E-4]:2.070407490594E-2,(((145[&rate=5.528618263790843E-4]:1.71876293947E-1,(141[&rate=5.528618263790843E-4]:6.18477634182E-2,144[&rate=5.528618263790843E-4]:5.910803739084E-2)[&rate=5.528618263790843E-4]:1.072888045012E-1)[&rate=5.528618263790843E-4]:3.706019017207E-1,142[&rate=5.528618263790843E-4]:5.424781956677E-1)[&rate=5.528618263790843E-4]:9.793631174388E-1,(((((110[&rate=5.528618263790843E-4]:5.740338728568E-1,117[&rate=5.528618263790843E-4]:5.822530509391E-1)[&rate=5.528618263790843E-4]:5.810902983809E-2,105[&rate=5.528618263790843E-4]:6.102250944758E-1)[&rate=5.528618263790843E-4]:2.238947889017E-1,(9[&rate=5.528618263790843E-4]:6.188221228345E-1,((30[&rate=5.528618263790843E-4]:2.725408404117E-1,4[&rate=5.528618263790843E-4]:9.993810068573E-2)[&rate=5.528618263790843E-4]:3.170264484833E-1,113[&rate=5.528618263790843E-4]:4.744987957442E-1)[&rate=5.528618263790843E-4]:1.525425051724E-1)[&rate=5.528618263790843E-4]:2.344758427347E-1)[&rate=5.528618263790843E-4]:9.972544829137E-3,(17[&rate=5.528618263790843E-4]:6.206212327567E-1,14[&rate=5.528618263790843E-4]:5.82265068373E-1)[&rate=5.528618263790843E-4]:2.892246201074E-1)[&rate=5.528618263790843E-4]:2.851820543528E-1,(((13[&rate=5.528618263790843E-4]:6.696966475104E-1,19[&rate=5.528618263790843E-4]:7.08052811894E-1)[&rate=5.528618263790843E-4]:1.975600307114E-1,(((109[&rate=5.528618263790843E-4]:5.494511949895E-1,(112[&rate=5.528618263790843E-4]:4.008584171852E-1,114[&rate=5.528618263790843E-4]:3.186666363633E-1)[&rate=5.528618263790843E-4]:1.513325038317E-1)[&rate=5.528618263790843E-4]:1.286664929796E-1,(107[&rate=5.528618263790843E-4]:5.909675789546E-1,108[&rate=5.528618263790843E-4]:5.882278529272E-1)[&rate=5.528618263790843E-4]:6.797202682278E-2)[&rate=5.528618263790843E-4]:1.387004894497E-1,115[&rate=5.528618263790843E-4]:7.373661226243E-1)[&rate=5.528618263790843E-4]:4.769877477558E-2)[&rate=5.528618263790843E-4]:2.526592052463E-1,((148[&rate=5.528618263790843E-4]:3.263785523227E-1,143[&rate=5.528618263790843E-4]:3.236388262953E-1)[&rate=5.528618263790843E-4]:4.35702902391E-1,(((111[&rate=5.528618263790843E-4]:1.409661013278E-1,139[&rate=5.528618263790843E-4]:3.163085670811E-1)[&rate=5.528618263790843E-4]:1.586419492312E-1,(104[&rate=5.528618263790843E-4]:1.199882613503E-1,106[&rate=5.528618263790843E-4]:1.199882613503E-1)[&rate=5.528618263790843E-4]:1.631814330443E-1)[&rate=5.528618263790843E-4]:4.60536767196E-1,116[&rate=5.528618263790843E-4]:6.834324889878E-1)[&rate=5.528618263790843E-4]:4.029280134219E-2)[&rate=5.528618263790843E-4]:3.139988123162E-1)[&rate=5.528618263790843E-4]:3.675585936514E-2)[&rate=5.528618263790843E-4]:1.92566830547E-1)[&rate=5.528618263790843E-4]:1.077003604043E-2)[&rate=5.528618263790843E-4]:9.354052674208E-2)[&rate=5.528618263790843E-4]:3.89751728008E-1)[&rate=5.528618263790843E-4]:7.131675577898E-1)[&rate=5.528618263790843E-4]:7.42861423864E-4,39[&rate=5.528618263790843E-4]:5.045950695961E-1)[&rate=5.528618263790843E-4]:9.471469626279E-2,((95[&rate=5.528618263790843E-4]:5.115405404649E-1,(94[&rate=5.528618263790843E-4]:2.369487357708E-1,100[&rate=5.528618263790843E-4]:2.369487357708E-1)[&rate=5.528618263790843E-4]:1.89892351142E-1)[&rate=5.528618263790843E-4]:1.474630662624E-1,((96[&rate=5.528618263790843E-4]:4.405937650141E-1,99[&rate=5.528618263790843E-4]:4.76112890697E-1)[&rate=5.528618263790843E-4]:1.818984756309E-1,98[&rate=5.528618263790843E-4]:6.361534428306E-1)[&rate=5.528618263790843E-4]:1.192120214794E-2)[&rate=5.528618263790843E-4]:7.965042142667E-2)[&rate=5.528618263790843E-4]:1.57881459612E-2,((146[&rate=5.528618263790843E-4]:6.586297732351E-1,16[&rate=5.528618263790843E-4]:2.623904120117E0)[&rate=5.528618263790843E-4]:2.204174993204E-2,(2[&rate=5.528618263790843E-4]:7.964891578241E-1,(31[&rate=5.528618263790843E-4]:9.012392061939E-1,((22[&rate=5.528618263790843E-4]:6.148129433404E-1,27[&rate=5.528618263790843E-4]:6.312512995047E-1)[&rate=5.528618263790843E-4]:2.270394819196E-1,(26[&rate=5.528618263790843E-4]:6.402864021263E-1,(7[&rate=5.528618263790843E-4]:1.599837447451E-1,8[&rate=5.528618263790843E-4]:1.599837447451E-1)[&rate=5.528618263790843E-4]:3.734533423127E-1)[&rate=5.528618263790843E-4]:2.125249272434E-1)[&rate=5.528618263790843E-4]:4.592260385914E-3)[&rate=5.528618263790843E-4]:1.226472119042E-1)[&rate=5.528618263790843E-4]:1.720689588938E0)[&rate=5.528618263790843E-4]:5.464496788791E-2)[&rate=5.528618263790843E-4]:7.427217891084E-3)[&rate=5.528618263790843E-4]:2.447806289641E-1,38[&rate=5.528618263790843E-4]:7.989997477462E-1)[&rate=5.528618263790843E-4]:5.708783048606E-1,((35[&rate=5.528618263790843E-4]:9.752344842254E-2,(36[&rate=5.528618263790843E-4]:5.180486386375E-2,(121[&rate=5.528618263790843E-4]:1.922800830123E0,127[&rate=5.528618263790843E-4]:2.363896720534E0)[&rate=5.528618263790843E-4]:2.084560885353E-1)[&rate=5.528618263790843E-4]:9.229392702455E-2)[&rate=5.528618263790843E-4]:8.740592758487E-2,(((47[&rate=5.528618263790843E-4]:4.689034564272E-1,45[&rate=5.528618263790843E-4]:4.607067351158E-1)[&rate=5.528618263790843E-4]:2.71705074544E-1,(51[&rate=5.528618263790843E-4]:6.950032856782E-1,((49[&rate=5.528618263790843E-4]:4.091104933705E-1,50[&rate=5.528618263790843E-4]:4.091104933705E-1)[&rate=5.528618263790843E-4]:2.697874349235E-1,(((48[&rate=5.528618263790843E-4]:3.727449514383E-1,(42[&rate=5.528618263790843E-4]:1.686242778243E-1,41[&rate=5.528618263790843E-4]:1.6315979695E-1)[&rate=5.528618263790843E-4]:1.658693074938E-1)[&rate=5.528618263790843E-4]:6.005236313939E-2,(46[&rate=5.528618263790843E-4]:3.965692311517E-1,43[&rate=5.528618263790843E-4]:3.965692311517E-1)[&rate=5.528618263790843E-4]:4.715704517449E-2)[&rate=5.528618263790843E-4]:2.044920610144E-1,44[&rate=5.528618263790843E-4]:6.427538564663E-1)[&rate=5.528618263790843E-4]:6.346647619916E-2)[&rate=5.528618263790843E-4]:1.064087650998E-2)[&rate=5.528618263790843E-4]:1.828284092148E-2)[&rate=5.528618263790843E-4]:1.313655137442E-1,(((131[&rate=5.528618263790843E-4]:2.883783128119E-1,(130[&rate=5.528618263790843E-4]:1.3542978254E-1,(132[&rate=5.528618263790843E-4]:5.336828059199E-2,129[&rate=5.528618263790843E-4]:5.062855456463E-2)[&rate=5.528618263790843E-4]:8.480122797533E-2)[&rate=5.528618263790843E-4]:1.502088042446E-1)[&rate=5.528618263790843E-4]:4.003816477722E-1,(69[&rate=5.528618263790843E-4]:8.102741175709E-1,118[&rate=5.528618263790843E-4]:7.993152134612E-1)[&rate=5.528618263790843E-4]:2.369132246551E-2)[&rate=5.528618263790843E-4]:7.888269630957E-1,((((62[&rate=5.528618263790843E-4]:2.798690867593E-1,(60[&rate=5.528618263790843E-4]:5.835585355252E-2,64[&rate=5.528618263790843E-4]:2.090407850592E-1)[&rate=5.528618263790843E-4]:2.973241128901E-2)[&rate=5.528618263790843E-4]:3.458949932362E-2,65[&rate=5.528618263790843E-4]:1.226777641651E-1)[&rate=5.528618263790843E-4]:6.625406584933E-2,(63[&rate=5.528618263790843E-4]:6.999378830172E-3,61[&rate=5.528618263790843E-4]:4.809526924122E-2)[&rate=5.528618263790843E-4]:3.32617382691E-1)[&rate=5.528618263790843E-4]:9.455323495278E-1,128[&rate=5.528618263790843E-4]:1.186518974063E0)[&rate=5.528618263790843E-4]:2.855884975623E-1)[&rate=5.528618263790843E-4]:1.650660640703E-1)[&rate=5.528618263790843E-4]:7.652296359978E-2)[&rate=5.528618263790843E-4]:5.82583230084E-1)[&rate=5.528618263790843E-4]:1.484363554963E-1,33[&rate=5.528618263790843E-4]:3.649690679328E-2)[&rate=5.528618263790843E-4]:9.629137887587E-2,(32[&rate=5.528618263790843E-4]:9.191372847823E-2,((((((((58[&rate=5.528618263790843E-4]:2.667491196448E-1,57[&rate=5.528618263790843E-4]:2.503556770218E-1)[&rate=5.528618263790843E-4]:5.548676531769E-2,(54[&rate=5.528618263790843E-4]:5.156646074215E-3,37[&rate=5.528618263790843E-4]:8.165937831466E-2)[&rate=5.528618263790843E-4]:2.597021897079E-1)[&rate=5.528618263790843E-4]:1.613296866911E-1,(55[&rate=5.528618263790843E-4]:3.318741529273E-1,56[&rate=5.528618263790843E-4]:3.318741529273E-1)[&rate=5.528618263790843E-4]:1.243690143546E-1)[&rate=5.528618263790843E-4]:6.256163118036E-2,59[&rate=5.528618263790843E-4]:5.270015197738E-1)[&rate=5.528618263790843E-4]:3.38592198856E-2,68[&rate=5.528618263790843E-4]:5.116804117905E-1)[&rate=5.528618263790843E-4]:2.197533765602E-1,(((((103[&rate=5.528618263790843E-4]:5.195763470203E-1,((12[&rate=5.528618263790843E-4]:1.634506678963E-1,5[&rate=5.528618263790843E-4]:1.250945035128E-1)[&rate=5.528618263790843E-4]:1.896378468159E-1,29[&rate=5.528618263790843E-4]:4.599378297807E-1)[&rate=5.528618263790843E-4]:2.925152295683E-1)[&rate=5.528618263790843E-4]:1.689458277698E0,52[&rate=5.528618263790843E-4]:5.447408901573E-1)[&rate=5.528618263790843E-4]:2.436367821529E-1,(((((73[&rate=5.528618263790843E-4]:3.328773278684E-1,(71[&rate=5.528618263790843E-4]:2.456829328306E-1,77[&rate=5.528618263790843E-4]:3.086966314607E-1)[&rate=5.528618263790843E-4]:1.870124435298E-2)[&rate=5.528618263790843E-4]:1.639477252792E-1,(80[&rate=5.528618263790843E-4]:3.181837372548E-1,81[&rate=5.528618263790843E-4]:3.181837372548E-1)[&rate=5.528618263790843E-4]:1.293262473997E-1)[&rate=5.528618263790843E-4]:8.974322391655E-2,((82[&rate=5.528618263790843E-4]:4.220623408943E-1,79[&rate=5.528618263790843E-4]:4.138431628122E-1)[&rate=5.528618263790843E-4]:3.432870632377E-2,(72[&rate=5.528618263790843E-4]:2.365535186156E-1,78[&rate=5.528618263790843E-4]:2.584713268349E-1)[&rate=5.528618263790843E-4]:1.897005423011E-1)[&rate=5.528618263790843E-4]:9.730051751738E-2)[&rate=5.528618263790843E-4]:3.369343279332E-1,(76[&rate=5.528618263790843E-4]:4.874124132168E-1,((74[&rate=5.528618263790843E-4]:3.001936680866E-1,75[&rate=5.528618263790843E-4]:3.001936680866E-1)[&rate=5.528618263790843E-4]:1.85997685859E-1,70[&rate=5.528618263790843E-4]:4.478351895621E-1)[&rate=5.528618263790843E-4]:1.221059271251E-3)[&rate=5.528618263790843E-4]:4.360901917806E-1)[&rate=5.528618263790843E-4]:5.46575364503E-1,(133[&rate=5.528618263790843E-4]:4.540890334834E-1,(137[&rate=5.528618263790843E-4]:3.818298480105E-1,134[&rate=5.528618263790843E-4]:3.105969712983E-1)[&rate=5.528618263790843E-4]:1.13355075884E-1)[&rate=5.528618263790843E-4]:1.051605374373E0)[&rate=5.528618263790843E-4]:5.656604011051E-2)[&rate=5.528618263790843E-4]:8.31851919762E-2,53[&rate=5.528618263790843E-4]:8.63366142975E-1)[&rate=5.528618263790843E-4]:1.981264993885E-1,125[&rate=5.528618263790843E-4]:8.511101287023E-1)[&rate=5.528618263790843E-4]:4.699032631516E-2)[&rate=5.528618263790843E-4]:6.833498811648E-1,34[&rate=5.528618263790843E-4]:4.049333113104E-3)[&rate=5.528618263790843E-4]:7.678106064081E-2,((66[&rate=5.528618263790843E-4]:1.116269019414E-1,((138[&rate=5.528618263790843E-4]:3.748802266737E-1,136[&rate=5.528618263790843E-4]:2.433733773585E-1)[&rate=5.528618263790843E-4]:2.697538633935E-1,135[&rate=5.528618263790843E-4]:4.446340900672E-1)[&rate=5.528618263790843E-4]:1.351924318724E0)[&rate=5.528618263790843E-4]:1.452136843532E-1,((126[&rate=5.528618263790843E-4]:1.127669905382E0,(119[&rate=5.528618263790843E-4]:1.674128206784E0,120[&rate=5.528618263790843E-4]:1.578237795825E0)[&rate=5.528618263790843E-4]:2.392442212416E-1)[&rate=5.528618263790843E-4]:3.088092478142E-1,((124[&rate=5.528618263790843E-4]:3.648463795255E-1,(123[&rate=5.528618263790843E-4]:3.147994809273E-1,122[&rate=5.528618263790843E-4]:3.147994809273E-1)[&rate=5.528618263790843E-4]:5.277913903529E-2)[&rate=5.528618263790843E-4]:2.29376631544E-1,67[&rate=5.528618263790843E-4]:9.568270116592E-2)[&rate=5.528618263790843E-4]:9.362226234543E-2)[&rate=5.528618263790843E-4]:6.753562278327E-2)[&rate=5.528618263790843E-4]:6.870035060894E-1)[&rate=5.528618263790843E-4]:3.300114294341E-2)[&rate=5.528618263790843E-4]:3.53951051362E-2);
tree STATE_39530000 [&joint=-20963.68301987183,lnP=-20963.68301987183] = [&R] ((((((((55[&rate=5.299824599466196E-4]:1.307008968709E-1,56[&rate=5.299824599466196E-4]:1.307008968709E-1)[&rate=5.299824599466196E-4]:1.162032986774E-1,((57[&rate=5.299824599466196E-4]:2.122093741557E-1,54[&rate=5.299824599466196E-4]:1.712257675984E-1)[&rate=5.299824599466196E-4]:4.131045713822E-2,(37[&rate=5.299824599466196E-4]:2.797781635999E-1,58[&rate=5.299824599466196E-4]:2.606524805398E-1)[&rate=5.299824599466196E-4]:9.260793377164E-3)[&rate=5.299824599466196E-4]:4.313326003123E-3)[&rate=5.299824599466196E-4]:7.912467768556E-2,59[&rate=5.299824599466196E-4]:3.342255945455E-1)[&rate=5.299824599466196E-4]:2.813148386995E-1,68[&rate=5.299824599466196E-4]:5.66360105376E-1)[&rate=5.299824599466196E-4]:5.933930230015E-1,((53[&rate=5.299824599466196E-4]:9.197559144254E-1,(((((77[&rate=5.299824599466196E-4]:5.927497287822E-1,((78[&rate=5.299824599466196E-4]:1.321949936205E-1,72[&rate=5.299824599466196E-4]:1.102771854012E-1)[&rate=5.299824599466196E-4]:1.541264280822E-1,(82[&rate=5.299824599466196E-4]:2.047754350322E-1,79[&rate=5.299824599466196E-4]:1.965562569501E-1)[&rate=5.299824599466196E-4]:8.976516475259E-2)[&rate=5.299824599466196E-4]:2.708118687234E-1)[&rate=5.299824599466196E-4]:2.8698832689E-2,(73[&rate=5.299824599466196E-4]:2.336863867379E-1,71[&rate=5.299824599466196E-4]:1.651932360531E-1)[&rate=5.299824599466196E-4]:3.93241626788E-1)[&rate=5.299824599466196E-4]:4.006954820741E-2,(80[&rate=5.299824599466196E-4]:1.77294490097E-1,81[&rate=5.299824599466196E-4]:1.77294490097E-1)[&rate=5.299824599466196E-4]:4.403880031433E-1)[&rate=5.299824599466196E-4]:2.975595432486E-1,(75[&rate=5.299824599466196E-4]:6.981988373038E-1,((70[&rate=5.299824599466196E-4]:5.349679191615E-1,74[&rate=5.299824599466196E-4]:5.733240835449E-1)[&rate=5.299824599466196E-4]:7.526760730148E-2,76[&rate=5.299824599466196E-4]:6.485916908464E-1)[&rate=5.299824599466196E-4]:4.960714645735E-2)[&rate=5.299824599466196E-4]:2.663582676782E-1)[&rate=5.299824599466196E-4]:6.985378487265E-1,(((134[&rate=5.299824599466196E-4]:6.702364856863E-1,(133[&rate=5.299824599466196E-4]:6.240711248629E-1,137[&rate=5.299824599466196E-4]:6.651670152739E-1)[&rate=5.299824599466196E-4]:7.630234712462E-2)[&rate=5.299824599466196E-4]:6.641074028302E-1,52[&rate=5.299824599466196E-4]:5.905980991609E-1)[&rate=5.299824599466196E-4]:1.667858425877E-3,(103[&rate=5.299824599466196E-4]:7.580049498406E-1,((12[&rate=5.299824599466196E-4]:9.688717711108E-2,5[&rate=5.299824599466196E-4]:5.853101272762E-2)[&rate=5.299824599466196E-4]:2.38079014072E-1,29[&rate=5.299824599466196E-4]:4.418155062516E-1)[&rate=5.299824599466196E-4]:5.490661559178E-1)[&rate=5.299824599466196E-4]:1.498554742307E0)[&rate=5.299824599466196E-4]:3.32562658821E-1)[&rate=5.299824599466196E-4]:3.124019329042E-3)[&rate=5.299824599466196E-4]:3.136767369941E-1,125[&rate=5.299824599466196E-4]:1.023050137758E0)[&rate=5.299824599466196E-4]:3.03369657286E-1)[&rate=5.299824599466196E-4]:2.650062206821E-1,34[&rate=5.299824599466196E-4]:1.402501265725E-2)[&rate=5.299824599466196E-4]:6.31611302738E-3,((((((((98[&rate=5.299824599466196E-4]:6.909351344593E-1,(95[&rate=5.299824599466196E-4]:2.319017058544E-1,(94[&rate=5.299824599466196E-4]:1.353067328575E-1,100[&rate=5.299824599466196E-4]:1.353067328575E-1)[&rate=5.299824599466196E-4]:1.189551944482E-2)[&rate=5.299824599466196E-4]:4.699623903536E-1)[&rate=5.299824599466196E-4]:8.688076917383E-3,(96[&rate=5.299824599466196E-4]:5.630307131955E-1,99[&rate=5.299824599466196E-4]:5.985498388783E-1)[&rate=5.299824599466196E-4]:1.229312959956E-1)[&rate=5.299824599466196E-4]:8.594003880854E-3,(((39[&rate=5.299824599466196E-4]:4.795973023313E-1,(16[&rate=5.299824599466196E-4]:2.487687150385E0,(101[&rate=5.299824599466196E-4]:9.523580482436E-1,((((((15[&rate=5.299824599466196E-4]:4.46873223271E-1,10[&rate=5.299824599466196E-4]:4.085170588876E-1)[&rate=5.299824599466196E-4]:1.280772130999E-1,18[&rate=5.299824599466196E-4]:5.831696144533E-1)[&rate=5.299824599466196E-4]:7.017718901654E-3,6[&rate=5.299824599466196E-4]:5.271736347248E-1)[&rate=5.299824599466196E-4]:1.105990691768E-1,3[&rate=5.299824599466196E-4]:5.857179093811E-1)[&rate=5.299824599466196E-4]:2.825218232623E-1,((89[&rate=5.299824599466196E-4]:2.945765691062E-1,88[&rate=5.299824599466196E-4]:2.808779389692E-1)[&rate=5.299824599466196E-4]:3.893555406717E-1,(((92[&rate=5.299824599466196E-4]:8.120386609147E-2,(91[&rate=5.299824599466196E-4]:8.424716624102E-3,90[&rate=5.299824599466196E-4]:8.424716624102E-3)[&rate=5.299824599466196E-4]:7.277914946737E-2)[&rate=5.299824599466196E-4]:1.446890118418E-1,87[&rate=5.299824599466196E-4]:2.121942477962E-1)[&rate=5.299824599466196E-4]:2.174213709636E-1,((84[&rate=5.299824599466196E-4]:1.807857474426E-2,(85[&rate=5.299824599466196E-4]:1.719773136311E-2,93[&rate=5.299824599466196E-4]:3.089636150012E-2)[&rate=5.299824599466196E-4]:8.808433811569E-4)[&rate=5.299824599466196E-4]:2.467326575192E-1,(86[&rate=5.299824599466196E-4]:1.861433047789E-1,83[&rate=5.299824599466196E-4]:1.861433047789E-1)[&rate=5.299824599466196E-4]:7.86679274846E-2)[&rate=5.299824599466196E-4]:1.648043864963E-1)[&rate=5.299824599466196E-4]:2.406178608811E-1)[&rate=5.299824599466196E-4]:7.377322803996E-1)[&rate=5.299824599466196E-4]:7.436758534591E-1,((102[&rate=5.299824599466196E-4]:2.48230383739E-1,(((11[&rate=5.299824599466196E-4]:7.514762618161E-1,140[&rate=5.299824599466196E-4]:7.322981796243E-1)[&rate=5.299824599466196E-4]:1.723740604241E-1,((25[&rate=5.299824599466196E-4]:6.145099840112E-1,20[&rate=5.299824599466196E-4]:5.953319018195E-1)[&rate=5.299824599466196E-4]:2.510886681715E-2,23[&rate=5.299824599466196E-4]:6.286599467187E-1)[&rate=5.299824599466196E-4]:3.801218823706E-1)[&rate=5.299824599466196E-4]:3.867962753183E-1,(24[&rate=5.299824599466196E-4]:9.989905762648E-1,((21[&rate=5.299824599466196E-4]:4.915505638836E-1,28[&rate=5.299824599466196E-4]:5.162080981301E-1)[&rate=5.299824599466196E-4]:3.630989832884E-1,1[&rate=5.299824599466196E-4]:9.300571155554E-2)[&rate=5.299824599466196E-4]:1.251629469011E-1)[&rate=5.299824599466196E-4]:4.075464322525E-1)[&rate=5.299824599466196E-4]:3.337210838127E-3)[&rate=5.299824599466196E-4]:1.50040144173E-2,(((((9[&rate=5.299824599466196E-4]:8.074009356667E-1,(17[&rate=5.299824599466196E-4]:2.781342345631E-1,14[&rate=5.299824599466196E-4]:2.397780701795E-1)[&rate=5.299824599466196E-4]:5.758420435693E-1)[&rate=5.299824599466196E-4]:4.680623867068E-3,(30[&rate=5.299824599466196E-4]:3.044653051062E-1,4[&rate=5.299824599466196E-4]:1.318625653802E-1)[&rate=5.299824599466196E-4]:6.309039256605E-1)[&rate=5.299824599466196E-4]:7.915259157694E-2,(((110[&rate=5.299824599466196E-4]:4.505125716898E-1,113[&rate=5.299824599466196E-4]:4.559920237446E-1)[&rate=5.299824599466196E-4]:1.424680043471E-2,117[&rate=5.299824599466196E-4]:4.729785502068E-1)[&rate=5.299824599466196E-4]:2.5078795705E-1,105[&rate=5.299824599466196E-4]:6.936295209554E-1)[&rate=5.299824599466196E-4]:1.784265479636E-1)[&rate=5.299824599466196E-4]:3.514321402378E-1,((((13[&rate=5.299824599466196E-4]:3.524271244638E-1,19[&rate=5.299824599466196E-4]:3.907832888474E-1)[&rate=5.299824599466196E-4]:5.063588697422E-1,115[&rate=5.299824599466196E-4]:7.765942133841E-1)[&rate=5.299824599466196E-4]:1.426320732643E-2,(((112[&rate=5.299824599466196E-4]:2.858344975477E-1,114[&rate=5.299824599466196E-4]:2.036427167258E-1)[&rate=5.299824599466196E-4]:1.137425021768E-1,109[&rate=5.299824599466196E-4]:3.968372736971E-1)[&rate=5.299824599466196E-4]:1.132032019111E-1,(107[&rate=5.299824599466196E-4]:9.378429433601E-2,108[&rate=5.299824599466196E-4]:9.104456830865E-2)[&rate=5.299824599466196E-4]:3.970780990805E-1)[&rate=5.299824599466196E-4]:3.602689998968E-1)[&rate=5.299824599466196E-4]:5.828067731669E-2,(((148[&rate=5.299824599466196E-4]:2.247390356596E-1,143[&rate=5.299824599466196E-4]:2.219993096323E-1)[&rate=5.299824599466196E-4]:5.259785898224E-1,116[&rate=5.299824599466196E-4]:7.123614610983E-1)[&rate=5.299824599466196E-4]:3.566383612138E-2,((139[&rate=5.299824599466196E-4]:1.967704170114E-1,111[&rate=5.299824599466196E-4]:2.142795125804E-2)[&rate=5.299824599466196E-4]:2.6746507751E-1,(104[&rate=5.299824599466196E-4]:5.565774080973E-3,106[&rate=5.299824599466196E-4]:5.565774080973E-3)[&rate=5.299824599466196E-4]:2.668888985227E-1)[&rate=5.299824599466196E-4]:5.358445972188E-1)[&rate=5.299824599466196E-4]:1.011128008076E-1)[&rate=5.299824599466196E-4]:3.195555905815E-1)[&rate=5.299824599466196E-4]:7.415980727498E-2,((145[&rate=5.299824599466196E-4]:1.042674429289E-1,(141[&rate=5.299824599466196E-4]:3.060847875091E-2,144[&rate=5.299824599466196E-4]:2.786875272355E-2)[&rate=5.299824599466196E-4]:7.09192381504E-2)[&rate=5.299824599466196E-4]:3.850471972169E-1,142[&rate=5.299824599466196E-4]:4.893146401458E-1)[&rate=5.299824599466196E-4]:1.008333376286E0)[&rate=5.299824599466196E-4]:1.216172419035E-2)[&rate=5.299824599466196E-4]:3.514209139734E-1)[&rate=5.299824599466196E-4]:3.431821881687E-1)[&rate=5.299824599466196E-4]:4.230003350175E-1)[&rate=5.299824599466196E-4]:7.740307806404E-2)[&rate=5.299824599466196E-4]:2.299871801478E-2,40[&rate=5.299824599466196E-4]:5.025960203461E-1)[&rate=5.299824599466196E-4]:4.156424138654E-2,147[&rate=5.299824599466196E-4]:6.01537310913E-1)[&rate=5.299824599466196E-4]:3.56416529786E-2)[&rate=5.299824599466196E-4]:4.12366422992E-3,((2[&rate=5.299824599466196E-4]:9.260633138247E-1,(((22[&rate=5.299824599466196E-4]:3.362032621881E-1,27[&rate=5.299824599466196E-4]:3.526416183525E-1)[&rate=5.299824599466196E-4]:4.543717187441E-1,(26[&rate=5.299824599466196E-4]:5.650158182142E-1,(7[&rate=5.299824599466196E-4]:2.521248684051E-1,8[&rate=5.299824599466196E-4]:2.521248684051E-1)[&rate=5.299824599466196E-4]:2.060416347406E-1)[&rate=5.299824599466196E-4]:2.365180668277E-1)[&rate=5.299824599466196E-4]:3.649114720906E-2,31[&rate=5.299824599466196E-4]:8.818606486894E-1)[&rate=5.299824599466196E-4]:2.715999254094E-1)[&rate=5.299824599466196E-4]:1.583204853071E0,97[&rate=5.299824599466196E-4]:4.815041126997E-1)[&rate=5.299824599466196E-4]:3.138321487525E-2)[&rate=5.299824599466196E-4]:7.647974301973E-3,146[&rate=5.299824599466196E-4]:7.117921324781E-1)[&rate=5.299824599466196E-4]:2.328304948897E-1,38[&rate=5.299824599466196E-4]:7.560980372038E-1)[&rate=5.299824599466196E-4]:5.019830471865E-1,(((121[&rate=5.299824599466196E-4]:2.205227981058E0,(127[&rate=5.299824599466196E-4]:2.524932943205E0,36[&rate=5.299824599466196E-4]:4.384997999599E-3)[&rate=5.299824599466196E-4]:1.213909282643E-1)[&rate=5.299824599466196E-4]:1.242421144577E-1,((45[&rate=5.299824599466196E-4]:7.520028967693E-1,(((((42[&rate=5.299824599466196E-4]:1.510470491879E-1,48[&rate=5.299824599466196E-4]:1.892984153081E-1)[&rate=5.299824599466196E-4]:1.180423902046E-1,41[&rate=5.299824599466196E-4]:2.636249585182E-1)[&rate=5.299824599466196E-4]:2.688350566106E-1,(46[&rate=5.299824599466196E-4]:4.652807141875E-1,43[&rate=5.299824599466196E-4]:4.652807141875E-1)[&rate=5.299824599466196E-4]:1.218241096843E-1)[&rate=5.299824599466196E-4]:8.24202219651E-2,((47[&rate=5.299824599466196E-4]:3.597596725552E-1,51[&rate=5.299824599466196E-4]:3.324372681837E-1)[&rate=5.299824599466196E-4]:2.088388180195E-1,(49[&rate=5.299824599466196E-4]:3.814079135287E-1,50[&rate=5.299824599466196E-4]:3.814079135287E-1)[&rate=5.299824599466196E-4]:1.544036918003E-1)[&rate=5.299824599466196E-4]:1.009265552622E-1)[&rate=5.299824599466196E-4]:2.929423168596E-2,44[&rate=5.299824599466196E-4]:6.933547966486E-1)[&rate=5.299824599466196E-4]:6.138034055787E-2)[&rate=5.299824599466196E-4]:1.386324965126E-1,(((69[&rate=5.299824599466196E-4]:6.316066072538E-1,118[&rate=5.299824599466196E-4]:6.206477031441E-1)[&rate=5.299824599466196E-4]:4.410630235366E-2,((131[&rate=5.299824599466196E-4]:2.494885921484E-1,130[&rate=5.299824599466196E-4]:2.467488661211E-1)[&rate=5.299824599466196E-4]:9.870013259482E-2,(132[&rate=5.299824599466196E-4]:1.157135900572E-1,129[&rate=5.299824599466196E-4]:1.129738640298E-1)[&rate=5.299824599466196E-4]:2.324751346861E-1)[&rate=5.299824599466196E-4]:1.82318705412E-1)[&rate=5.299824599466196E-4]:1.130187954397E0,(((((64[&rate=5.299824599466196E-4]:1.974203603821E-1,60[&rate=5.299824599466196E-4]:4.673542887542E-2)[&rate=5.299824599466196E-4]:4.088800401814E-2,62[&rate=5.299824599466196E-4]:2.794042548113E-1)[&rate=5.299824599466196E-4]:1.028291085651E-1,65[&rate=5.299824599466196E-4]:1.904525414587E-1)[&rate=5.299824599466196E-4]:3.390478240154E-1,(63[&rate=5.299824599466196E-4]:1.332844785034E-1,61[&rate=5.299824599466196E-4]:1.743803689144E-1)[&rate=5.299824599466196E-4]:5.469008184775E-1)[&rate=5.299824599466196E-4]:9.283099656165E-1,128[&rate=5.299824599466196E-4]:1.509865125611E0)[&rate=5.299824599466196E-4]:1.453508068862E-1)[&rate=5.299824599466196E-4]:8.815673075991E-3)[&rate=5.299824599466196E-4]:6.817821597022E-2)[&rate=5.299824599466196E-4]:6.963092359972E-2,35[&rate=5.299824599466196E-4]:2.730736218555E-1)[&rate=5.299824599466196E-4]:3.826420160192E-1)[&rate=5.299824599466196E-4]:1.664529964579E-1,((66[&rate=5.299824599466196E-4]:3.156990127993E-1,((122[&rate=5.299824599466196E-4]:3.739272330995E-1,(123[&rate=5.299824599466196E-4]:3.620862923974E-1,124[&rate=5.299824599466196E-4]:3.593540519602E-1)[&rate=5.299824599466196E-4]:1.184094070211E-2)[&rate=5.299824599466196E-4]:2.904841062972E-1,67[&rate=5.299824599466196E-4]:1.63138789056E-1)[&rate=5.299824599466196E-4]:1.525602237433E-1)[&rate=5.299824599466196E-4]:1.428893084838E-2,((119[&rate=5.299824599466196E-4]:1.660237257395E0,(120[&rate=5.299824599466196E-4]:8.339045492609E-1,((138[&rate=5.299824599466196E-4]:1.778660155793E-1,136[&rate=5.299824599466196E-4]:4.63591662641E-2)[&rate=5.299824599466196E-4]:3.609344345353E-1,135[&rate=5.299824599466196E-4]:3.388004501146E-1)[&rate=5.299824599466196E-4]:2.430493046258E-1)[&rate=5.299824599466196E-4]:7.304422971754E-1)[&rate=5.299824599466196E-4]:2.372093338195E-1,126[&rate=5.299824599466196E-4]:1.111744068571E0)[&rate=5.299824599466196E-4]:4.654180647617E-1)[&rate=5.299824599466196E-4]:4.92180690685E-1)[&rate=5.299824599466196E-4]:6.118618998202E-2)[&rate=5.299824599466196E-4]:7.152519436186E-2,(33[&rate=5.299824599466196E-4]:2.356780512778E-2,32[&rate=5.299824599466196E-4]:1.808835307306E-2)[&rate=5.299824599466196E-4]:5.186015875434E-2);
tree STATE_39540000 [&joint=-20963.801855314894,lnP=-20963.801855314894] = [&R] (33[&rate=6.379843547281066E-4]:6.855207006331E-2,((((((((58[&rate=6.379843547281066E-4]:1.65936011231E-1,54[&rate=6.379843547281066E-4]:1.085589620506E-1)[&rate=6.379843547281066E-4]:1.651325082636E-1,((56[&rate=6.379843547281066E-4]:1.046655965673E-1,55[&rate=6.379843547281066E-4]:1.046655965673E-1)[&rate=6.379843547281066E-4]:1.663772797385E-1,(37[&rate=6.379843547281066E-4]:2.33341238894E-1,59[&rate=6.379843547281066E-4]:1.950898727738E-1)[&rate=6.379843547281066E-4]:8.414972484361E-2)[&rate=6.379843547281066E-4]:3.270323881711E-2)[&rate=6.379843547281066E-4]:1.29615788158E-1,57[&rate=6.379843547281066E-4]:4.442908650296E-1)[&rate=6.379843547281066E-4]:8.772787752148E-2,68[&rate=6.379843547281066E-4]:4.80106174245E-1)[&rate=6.379843547281066E-4]:6.385719358834E-1,((((52[&rate=6.379843547281066E-4]:2.106469390801E-1,(103[&rate=6.379843547281066E-4]:6.110204654238E-1,((12[&rate=6.379843547281066E-4]:2.302245802893E-1,5[&rate=6.379843547281066E-4]:1.918684159058E-1)[&rate=6.379843547281066E-4]:1.2117509823E-1,29[&rate=6.379843547281066E-4]:4.582489935878E-1)[&rate=6.379843547281066E-4]:3.856481841648E-1)[&rate=6.379843547281066E-4]:1.263920208217E0)[&rate=6.379843547281066E-4]:1.525843818481E-1,53[&rate=6.379843547281066E-4]:3.550345996169E-1)[&rate=6.379843547281066E-4]:1.76771054098E-1,((((71[&rate=6.379843547281066E-4]:5.071603724486E-1,((73[&rate=6.379843547281066E-4]:4.192305368349E-1,(80[&rate=6.379843547281066E-4]:1.22559410379E-1,81[&rate=6.379843547281066E-4]:1.22559410379E-1)[&rate=6.379843547281066E-4]:2.473560579628E-1)[&rate=6.379843547281066E-4]:1.474639429144E-1,(82[&rate=6.379843547281066E-4]:1.609138127144E-1,((78[&rate=6.379843547281066E-4]:4.785370946051E-2,72[&rate=6.379843547281066E-4]:2.593590124119E-2)[&rate=6.379843547281066E-4]:5.665553201717E-2,79[&rate=6.379843547281066E-4]:1.045092414777E-1)[&rate=6.379843547281066E-4]:4.818539315469E-2)[&rate=6.379843547281066E-4]:3.729039547061E-1)[&rate=6.379843547281066E-4]:8.959043384106E-3)[&rate=6.379843547281066E-4]:2.812810118712E-2,77[&rate=6.379843547281066E-4]:5.983021722658E-1)[&rate=6.379843547281066E-4]:2.161935106647E-1,(75[&rate=6.379843547281066E-4]:5.210922024759E-1,(76[&rate=6.379843547281066E-4]:4.687198556213E-1,(74[&rate=6.379843547281066E-4]:4.61162783744E-1,70[&rate=6.379843547281066E-4]:4.228066193605E-1)[&rate=6.379843547281066E-4]:7.557071877302E-3)[&rate=6.379843547281066E-4]:5.237234685465E-2)[&rate=6.379843547281066E-4]:2.988829325093E-1)[&rate=6.379843547281066E-4]:4.462922437819E-1,(133[&rate=6.379843547281066E-4]:8.653940202511E-1,(134[&rate=6.379843547281066E-4]:3.568735974599E-1,137[&rate=6.379843547281066E-4]:4.281064741721E-1)[&rate=6.379843547281066E-4]:4.783834364901E-1)[&rate=6.379843547281066E-4]:4.364897968721E-1)[&rate=6.379843547281066E-4]:1.20013335599E-2)[&rate=6.379843547281066E-4]:5.902184593588E-1,125[&rate=6.379843547281066E-4]:9.116415994124E-1)[&rate=6.379843547281066E-4]:3.737031773827E-1)[&rate=6.379843547281066E-4]:3.050868518113E-1,34[&rate=6.379843547281066E-4]:1.30306255373E-2)[&rate=6.379843547281066E-4]:1.084907774322E-2,32[&rate=6.379843547281066E-4]:1.961895061429E-3)[&rate=6.379843547281066E-4]:1.461204780982E-3,(((((16[&rate=6.379843547281066E-4]:2.503462886816E0,146[&rate=6.379843547281066E-4]:5.381885399332E-1)[&rate=6.379843547281066E-4]:2.635862387416E-1,(((40[&rate=6.379843547281066E-4]:5.842824326349E-1,(2[&rate=6.379843547281066E-4]:9.102478756586E-1,(((22[&rate=6.379843547281066E-4]:2.951277326603E-1,27[&rate=6.379843547281066E-4]:3.115660888247E-1)[&rate=6.379843547281066E-4]:3.890733543264E-1,(26[&rate=6.379843547281066E-4]:5.797237031321E-1,(7[&rate=6.379843547281066E-4]:9.060716646746E-2,8[&rate=6.379843547281066E-4]:9.060716646746E-2)[&rate=6.379843547281066E-4]:3.822672215961E-1)[&rate=6.379843547281066E-4]:1.154362879644E-1)[&rate=6.379843547281066E-4]:1.097987410789E-1,31[&rate=6.379843547281066E-4]:8.487943486137E-1)[&rate=6.379843547281066E-4]:2.888507873189E-1)[&rate=6.379843547281066E-4]:1.630760359806E0)[&rate=6.379843547281066E-4]:4.064900036416E-2,(((101[&rate=6.379843547281066E-4]:5.811564098709E-1,(((3[&rate=6.379843547281066E-4]:8.759756304536E-1,(((15[&rate=6.379843547281066E-4]:4.757814308098E-1,10[&rate=6.379843547281066E-4]:4.374252664264E-1)[&rate=6.379843547281066E-4]:2.704243577546E-1,6[&rate=6.379843547281066E-4]:6.914112680166E-1)[&rate=6.379843547281066E-4]:1.321164114692E-3,18[&rate=6.379843547281066E-4]:7.557461307614E-1)[&rate=6.379843547281066E-4]:2.352979928428E-1)[&rate=6.379843547281066E-4]:1.267335313112E-1,((((86[&rate=6.379843547281066E-4]:9.1263313614E-2,85[&rate=6.379843547281066E-4]:9.1263313614E-2)[&rate=6.379843547281066E-4]:5.998811870646E-2,(83[&rate=6.379843547281066E-4]:1.04286271866E-1,(93[&rate=6.379843547281066E-4]:6.824631627241E-2,84[&rate=6.379843547281066E-4]:5.454768613539E-2)[&rate=6.379843547281066E-4]:4.973858573064E-2)[&rate=6.379843547281066E-4]:4.696516045442E-2)[&rate=6.379843547281066E-4]:3.60487227286E-2,(92[&rate=6.379843547281066E-4]:6.364213506944E-2,(91[&rate=6.379843547281066E-4]:4.135899225477E-2,90[&rate=6.379843547281066E-4]:4.135899225477E-2)[&rate=6.379843547281066E-4]:2.228314281467E-2)[&rate=6.379843547281066E-4]:1.373566501166E-1)[&rate=6.379843547281066E-4]:1.615224542995E-1,((89[&rate=6.379843547281066E-4]:1.876803107344E-1,88[&rate=6.379843547281066E-4]:1.739816805974E-1)[&rate=6.379843547281066E-4]:1.235184763103E-2,87[&rate=6.379843547281066E-4]:1.863335282285E-1)[&rate=6.379843547281066E-4]:1.624890811201E-1)[&rate=6.379843547281066E-4]:1.193612579813E0)[&rate=6.379843547281066E-4]:3.392132780781E-1,((((24[&rate=6.379843547281066E-4]:9.18658621853E-1,((21[&rate=6.379843547281066E-4]:7.69688426529E-1,28[&rate=6.379843547281066E-4]:7.943459607754E-1)[&rate=6.379843547281066E-4]:3.984231432069E-2,1[&rate=6.379843547281066E-4]:4.788690523316E-2)[&rate=6.379843547281066E-4]:8.994979881162E-2)[&rate=6.379843547281066E-4]:3.608100322587E-1,(102[&rate=6.379843547281066E-4]:5.563039294517E-2,((11[&rate=6.379843547281066E-4]:6.079498696233E-1,140[&rate=6.379843547281066E-4]:5.887717874316E-1)[&rate=6.379843547281066E-4]:1.301994650279E-1,((25[&rate=6.379843547281066E-4]:4.507234640653E-1,20[&rate=6.379843547281066E-4]:4.315453818735E-1)[&rate=6.379843547281066E-4]:2.585304792158E-1,23[&rate=6.379843547281066E-4]:6.982950391714E-1)[&rate=6.379843547281066E-4]:1.24785802329E-1)[&rate=6.379843547281066E-4]:3.832344829515E-1)[&rate=6.379843547281066E-4]:6.219442555015E-2)[&rate=6.379843547281066E-4]:1.243629244484E-1,((((((105[&rate=6.379843547281066E-4]:6.482757633895E-1,117[&rate=6.379843547281066E-4]:6.784127496909E-1)[&rate=6.379843547281066E-4]:3.026918616251E-2,110[&rate=6.379843547281066E-4]:7.004627577711E-1)[&rate=6.379843547281066E-4]:3.925982661969E-2,(17[&rate=6.379843547281066E-4]:6.064715182209E-1,14[&rate=6.379843547281066E-4]:5.681153538373E-1)[&rate=6.379843547281066E-4]:1.770866826082E-1)[&rate=6.379843547281066E-4]:1.082589166634E-1,113[&rate=6.379843547281066E-4]:8.534609531089E-1)[&rate=6.379843547281066E-4]:9.602630929058E-3,((30[&rate=6.379843547281066E-4]:2.72332567176E-1,4[&rate=6.379843547281066E-4]:9.972982744997E-2)[&rate=6.379843547281066E-4]:5.915726044559E-1,9[&rate=6.379843547281066E-4]:7.40617500399E-1)[&rate=6.379843547281066E-4]:1.142269055569E-1)[&rate=6.379843547281066E-4]:3.190896662769E-1,((((13[&rate=6.379843547281066E-4]:7.193199622204E-1,19[&rate=6.379843547281066E-4]:7.576761266041E-1)[&rate=6.379843547281066E-4]:7.332155391632E-2,115[&rate=6.379843547281066E-4]:7.104497353149E-1)[&rate=6.379843547281066E-4]:6.237065700711E-2,(108[&rate=6.379843547281066E-4]:6.945412718404E-1,((107[&rate=6.379843547281066E-4]:4.113615506159E-1,109[&rate=6.379843547281066E-4]:4.305396328076E-1)[&rate=6.379843547281066E-4]:6.569684249137E-2,(112[&rate=6.379843547281066E-4]:3.188572511379E-1,114[&rate=6.379843547281066E-4]:2.36665470316E-1)[&rate=6.379843547281066E-4]:1.801189501885E-1)[&rate=6.379843547281066E-4]:2.202226047604E-1)[&rate=6.379843547281066E-4]:1.35813367057E-1)[&rate=6.379843547281066E-4]:2.062160042203E-2,((116[&rate=6.379843547281066E-4]:3.995317051847E-1,((106[&rate=6.379843547281066E-4]:1.40771839402E-1,104[&rate=6.379843547281066E-4]:1.40771839402E-1)[&rate=6.379843547281066E-4]:1.121152575779E-1,(111[&rate=6.379843547281066E-4]:5.568121865754E-2,139[&rate=6.379843547281066E-4]:2.310236844109E-1)[&rate=6.379843547281066E-4]:2.136442344867E-1)[&rate=6.379843547281066E-4]:2.069185808075E-1)[&rate=6.379843547281066E-4]:2.133140757334E-1,(148[&rate=6.379843547281066E-4]:1.625495183472E-1,143[&rate=6.379843547281066E-4]:1.598097923198E-1)[&rate=6.379843547281066E-4]:4.886524269545E-1)[&rate=6.379843547281066E-4]:1.80596211826E-1)[&rate=6.379843547281066E-4]:3.065194767489E-1)[&rate=6.379843547281066E-4]:1.340070953685E-1)[&rate=6.379843547281066E-4]:2.185197536815E-2,((144[&rate=6.379843547281066E-4]:8.652794969797E-2,(145[&rate=6.379843547281066E-4]:6.071779682364E-2,141[&rate=6.379843547281066E-4]:5.797807079605E-2)[&rate=6.379843547281066E-4]:3.128960492928E-2)[&rate=6.379843547281066E-4]:1.291172681781E-2,142[&rate=6.379843547281066E-4]:1.049191285707E-1)[&rate=6.379843547281066E-4]:1.405695932207E0)[&rate=6.379843547281066E-4]:8.062244755837E-2)[&rate=6.379843547281066E-4]:2.419736960556E-1)[&rate=6.379843547281066E-4]:7.939585049428E-1,39[&rate=6.379843547281066E-4]:4.019507558199E-1)[&rate=6.379843547281066E-4]:2.061831420495E-1,(147[&rate=6.379843547281066E-4]:6.477610722895E-1,97[&rate=6.379843547281066E-4]:5.19345771743E-1)[&rate=6.379843547281066E-4]:1.774987476023E-2)[&rate=6.379843547281066E-4]:1.679753512966E-2)[&rate=6.379843547281066E-4]:5.038269652756E-2,((98[&rate=6.379843547281066E-4]:6.866467184766E-1,(95[&rate=6.379843547281066E-4]:5.18723010692E-1,(94[&rate=6.379843547281066E-4]:3.23866147812E-1,100[&rate=6.379843547281066E-4]:3.23866147812E-1)[&rate=6.379843547281066E-4]:1.101574093279E-1)[&rate=6.379843547281066E-4]:1.788526695334E-1)[&rate=6.379843547281066E-4]:7.777556413961E-3,(99[&rate=6.379843547281066E-4]:6.895512803047E-1,96[&rate=6.379843547281066E-4]:6.540321546218E-1)[&rate=6.379843547281066E-4]:2.673091808313E-2)[&rate=6.379843547281066E-4]:1.093051551823E-1)[&rate=6.379843547281066E-4]:6.242069913371E-3)[&rate=6.379843547281066E-4]:2.385760777987E-1,38[&rate=6.379843547281066E-4]:8.518262663096E-1)[&rate=6.379843547281066E-4]:4.566668969728E-1,(121[&rate=6.379843547281066E-4]:2.349309742653E0,((((45[&rate=6.379843547281066E-4]:6.618259909116E-1,(((49[&rate=6.379843547281066E-4]:2.682092849083E-1,50[&rate=6.379843547281066E-4]:2.682092849083E-1)[&rate=6.379843547281066E-4]:2.629246436915E-1,((47[&rate=6.379843547281066E-4]:4.032770662213E-2,44[&rate=6.379843547281066E-4]:3.486322574787E-2)[&rate=6.379843547281066E-4]:4.191612943492E-1,51[&rate=6.379843547281066E-4]:4.321665965999E-1)[&rate=6.379843547281066E-4]:1.044318128741E-1)[&rate=6.379843547281066E-4]:4.947908967539E-2,(((48[&rate=6.379843547281066E-4]:1.895519949455E-1,42[&rate=6.379843547281066E-4]:1.513006288253E-1)[&rate=6.379843547281066E-4]:2.153344074194E-1,41[&rate=6.379843547281066E-4]:3.611705553705E-1)[&rate=6.379843547281066E-4]:1.192479917411E-1,(43[&rate=6.379843547281066E-4]:4.413387520636E-1,46[&rate=6.379843547281066E-4]:4.413387520636E-1)[&rate=6.379843547281066E-4]:9.372460379088E-2)[&rate=6.379843547281066E-4]:7.833654766639E-2)[&rate=6.379843547281066E-4]:5.662280870212E-2)[&rate=6.379843547281066E-4]:1.749774250364E-1,(128[&rate=6.379843547281066E-4]:1.319344012771E0,((((62[&rate=6.379843547281066E-4]:3.322742744948E-1,60[&rate=6.379843547281066E-4]:1.404934525771E-1)[&rate=6.379843547281066E-4]:1.07947287378E-2,(64[&rate=6.379843547281066E-4]:2.980522796125E-1,65[&rate=6.379843547281066E-4]:1.473673481058E-1)[&rate=6.379843547281066E-4]:3.920833209091E-3)[&rate=6.379843547281066E-4]:3.70982827799E-1,(63[&rate=6.379843547281066E-4]:1.104067400973E-1,61[&rate=6.379843547281066E-4]:1.515026305083E-1)[&rate=6.379843547281066E-4]:5.625492005232E-1)[&rate=6.379843547281066E-4]:7.251733607807E-1,((((131[&rate=6.379843547281066E-4]:1.543790362337E-1,130[&rate=6.379843547281066E-4]:1.516393102064E-1)[&rate=6.379843547281066E-4]:5.702235728249E-2,(129[&rate=6.379843547281066E-4]:1.040808501762E-1,132[&rate=6.379843547281066E-4]:1.068205762036E-1)[&rate=6.379843547281066E-4]:1.045808173126E-1)[&rate=6.379843547281066E-4]:1.047890033524E-1,118[&rate=6.379843547281066E-4]:4.504369722112E-1)[&rate=6.379843547281066E-4]:3.18743610599E-1,69[&rate=6.379843547281066E-4]:7.801394869199E-1)[&rate=6.379843547281066E-4]:6.700446090021E-1)[&rate=6.379843547281066E-4]:1.984484835586E-2)[&rate=6.379843547281066E-4]:2.908556154685E-1)[&rate=6.379843547281066E-4]:9.197899956804E-2,(36[&rate=6.379843547281066E-4]:1.030048019495E-1,35[&rate=6.379843547281066E-4]:5.642945948376E-2)[&rate=6.379843547281066E-4]:1.16982045036E-1)[&rate=6.379843547281066E-4]:3.537667114859E-3,127[&rate=6.379843547281066E-4]:2.744072459306E0)[&rate=6.379843547281066E-4]:4.633317375828E-2)[&rate=6.379843547281066E-4]:4.82845371374E-1)[&rate=6.379843547281066E-4]:1.604530857154E-1,(((((120[&rate=6.379843547281066E-4]:1.300299748396E0,((138[&rate=6.379843547281066E-4]:1.724665054369E-1,136[&rate=6.379843547281066E-4]:4.095965612169E-2)[&rate=6.379843547281066E-4]:6.759414900374E-1,135[&rate=6.379843547281066E-4]:6.484079954743E-1)[&rate=6.379843547281066E-4]:3.998369584012E-1)[&rate=6.379843547281066E-4]:4.173025382536E-1,119[&rate=6.379843547281066E-4]:1.813492697608E0)[&rate=6.379843547281066E-4]:1.49571410029E-1,126[&rate=6.379843547281066E-4]:1.177361584994E0)[&rate=6.379843547281066E-4]:4.694369451323E-1,66[&rate=6.379843547281066E-4]:3.99624340441E-1)[&rate=6.379843547281066E-4]:5.474136201086E-2,((122[&rate=6.379843547281066E-4]:3.654043204401E-1,(123[&rate=6.379843547281066E-4]:3.650711577512E-1,124[&rate=6.379843547281066E-4]:3.623389173141E-1)[&rate=6.379843547281066E-4]:3.331626889209E-4)[&rate=6.379843547281066E-4]:2.699917643857E-1,67[&rate=6.379843547281066E-4]:1.341235344852E-1)[&rate=6.379843547281066E-4]:3.202421679667E-1)[&rate=6.379843547281066E-4]:4.122151000304E-1)[&rate=6.379843547281066E-4]:2.177380420928E-2)[&rate=6.379843547281066E-4]:5.964951816619E-2);
tree STATE_39550000 [&joint=-20983.342386474473,lnP=-20983.342386474473] = [&R] ((33[&rate=5.550004017441014E-4]:5.961697736791E-2,((((((122[&rate=5.550004017441014E-4]:2.257556032765E-1,(124[&rate=5.550004017441014E-4]:1.814085173403E-1,123[&rate=5.550004017441014E-4]:1.841407577774E-1)[&rate=5.550004017441014E-4]:4.161484549907E-2)[&rate=5.550004017441014E-4]:3.398921928165E-1,67[&rate=5.550004017441014E-4]:6.437524575234E-2)[&rate=5.550004017441014E-4]:3.617722847363E-1,(126[&rate=5.550004017441014E-4]:1.661374630563E0,((135[&rate=5.550004017441014E-4]:7.255292450827E-1,((138[&rate=5.550004017441014E-4]:1.373197310506E-1,136[&rate=5.550004017441014E-4]:5.812881735407E-3)[&rate=5.550004017441014E-4]:5.073028734214E-1,(119[&rate=5.550004017441014E-4]:6.364129587561E-1,120[&rate=5.550004017441014E-4]:5.405225477972E-1)[&rate=5.550004017441014E-4]:1.561548511952E-1)[&rate=5.550004017441014E-4]:2.809066406107E-1)[&rate=5.550004017441014E-4]:1.298383070075E0,66[&rate=5.550004017441014E-4]:3.389808083082E-1)[&rate=5.550004017441014E-4]:7.521963256938E-2)[&rate=5.550004017441014E-4]:1.194708961103E-2)[&rate=5.550004017441014E-4]:2.687604045011E-1,((((((54[&rate=5.550004017441014E-4]:2.713870223958E-1,(58[&rate=5.550004017441014E-4]:3.072599956956E-1,59[&rate=5.550004017441014E-4]:2.881343126355E-1)[&rate=5.550004017441014E-4]:2.150407588056E-2)[&rate=5.550004017441014E-4]:2.357580178022E-2,37[&rate=5.550004017441014E-4]:3.714655564165E-1)[&rate=5.550004017441014E-4]:3.968103841808E-2,(56[&rate=5.550004017441014E-4]:3.015745843829E-1,55[&rate=5.550004017441014E-4]:3.015745843829E-1)[&rate=5.550004017441014E-4]:6.312392301981E-2)[&rate=5.550004017441014E-4]:1.042914207268E-1,57[&rate=5.550004017441014E-4]:4.799188898782E-1)[&rate=5.550004017441014E-4]:2.059958923185E-1,68[&rate=5.550004017441014E-4]:6.340022138907E-1)[&rate=5.550004017441014E-4]:4.90788688094E-1,(((103[&rate=5.550004017441014E-4]:7.662706348505E-1,((12[&rate=5.550004017441014E-4]:1.362973995697E-1,5[&rate=5.550004017441014E-4]:9.79412351862E-2)[&rate=5.550004017441014E-4]:4.61140380287E-1,29[&rate=5.550004017441014E-4]:7.042870949252E-1)[&rate=5.550004017441014E-4]:2.948602522541E-1)[&rate=5.550004017441014E-4]:1.682634201618E0,((137[&rate=5.550004017441014E-4]:6.02559735527E-1,(133[&rate=5.550004017441014E-4]:3.284977020705E-1,134[&rate=5.550004017441014E-4]:2.983607157694E-1)[&rate=5.550004017441014E-4]:2.329661430454E-1)[&rate=5.550004017441014E-4]:9.420048778137E-1,(((((((78[&rate=5.550004017441014E-4]:1.164072891629E-1,72[&rate=5.550004017441014E-4]:9.448948094356E-2)[&rate=5.550004017441014E-4]:2.778200345797E-1,(82[&rate=5.550004017441014E-4]:2.15598339407E-1,79[&rate=5.550004017441014E-4]:2.07379161325E-1)[&rate=5.550004017441014E-4]:1.868481624176E-1)[&rate=5.550004017441014E-4]:7.093880850648E-2,(71[&rate=5.550004017441014E-4]:1.758776770698E-1,77[&rate=5.550004017441014E-4]:2.388913756999E-1)[&rate=5.550004017441014E-4]:2.618911949052E-1)[&rate=5.550004017441014E-4]:8.376517078816E-4,(73[&rate=5.550004017441014E-4]:4.429557859432E-1,(80[&rate=5.550004017441014E-4]:3.474191899737E-2,81[&rate=5.550004017441014E-4]:3.474191899737E-2)[&rate=5.550004017441014E-4]:3.588987984527E-1)[&rate=5.550004017441014E-4]:6.414388842459E-2)[&rate=5.550004017441014E-4]:2.141421605512E-1,(75[&rate=5.550004017441014E-4]:6.700237107293E-1,(76[&rate=5.550004017441014E-4]:4.015914401484E-1,(70[&rate=5.550004017441014E-4]:3.175755557534E-1,74[&rate=5.550004017441014E-4]:3.559317201369E-1)[&rate=5.550004017441014E-4]:4.565972001156E-2)[&rate=5.550004017441014E-4]:2.684322705809E-1)[&rate=5.550004017441014E-4]:5.121812418967E-2)[&rate=5.550004017441014E-4]:6.606871992487E-1,53[&rate=5.550004017441014E-4]:6.354659755556E-1)[&rate=5.550004017441014E-4]:5.45194142812E-2,52[&rate=5.550004017441014E-4]:6.981821111482E-1)[&rate=5.550004017441014E-4]:3.140383612463E-2)[&rate=5.550004017441014E-4]:5.502515463501E-2)[&rate=5.550004017441014E-4]:6.29410743539E-1,125[&rate=5.550004017441014E-4]:1.195442610474E0)[&rate=5.550004017441014E-4]:9.60149581772E-2)[&rate=5.550004017441014E-4]:1.178376707773E-1)[&rate=5.550004017441014E-4]:9.443476327183E-3,(((((146[&rate=5.550004017441014E-4]:6.271407222234E-1,147[&rate=5.550004017441014E-4]:5.642991921688E-1)[&rate=5.550004017441014E-4]:4.697192223669E-2,((2[&rate=5.550004017441014E-4]:9.533118187955E-1,((31[&rate=5.550004017441014E-4]:9.947830507004E-1,(22[&rate=5.550004017441014E-4]:5.895059114436E-1,27[&rate=5.550004017441014E-4]:6.05944267608E-1)[&rate=5.550004017441014E-4]:3.504826187087E-1)[&rate=5.550004017441014E-4]:1.367581567575E-2,(26[&rate=5.550004017441014E-4]:7.955808923483E-1,(7[&rate=5.550004017441014E-4]:9.78144409465E-2,8[&rate=5.550004017441014E-4]:9.78144409465E-2)[&rate=5.550004017441014E-4]:5.909171363333E-1)[&rate=5.550004017441014E-4]:1.690423575894E-1)[&rate=5.550004017441014E-4]:1.722502126934E-1)[&rate=5.550004017441014E-4]:1.556311370413E0,39[&rate=5.550004017441014E-4]:5.528973863788E-1)[&rate=5.550004017441014E-4]:9.966788463571E-4)[&rate=5.550004017441014E-4]:4.201787264454E-2,(((40[&rate=5.550004017441014E-4]:5.1355446952E-1,97[&rate=5.550004017441014E-4]:4.425162181538E-1)[&rate=5.550004017441014E-4]:1.197139860219E-2,((101[&rate=5.550004017441014E-4]:8.712816054455E-1,(((3[&rate=5.550004017441014E-4]:7.455913011512E-1,((89[&rate=5.550004017441014E-4]:6.139763202145E-2,88[&rate=5.550004017441014E-4]:4.769900188443E-2)[&rate=5.550004017441014E-4]:2.928389489645E-1,(((84[&rate=5.550004017441014E-4]:2.451332932546E-2,85[&rate=5.550004017441014E-4]:2.451332932546E-2)[&rate=5.550004017441014E-4]:1.220909397047E-1,(93[&rate=5.550004017441014E-4]:1.377621049307E-1,(86[&rate=5.550004017441014E-4]:1.080942082901E-1,83[&rate=5.550004017441014E-4]:1.080942082901E-1)[&rate=5.550004017441014E-4]:1.596926650361E-2)[&rate=5.550004017441014E-4]:2.25407942365E-2)[&rate=5.550004017441014E-4]:4.234773882135E-2,((92[&rate=5.550004017441014E-4]:1.117175732849E-1,(91[&rate=5.550004017441014E-4]:7.381687950659E-2,90[&rate=5.550004017441014E-4]:7.381687950659E-2)[&rate=5.550004017441014E-4]:3.790069377828E-2)[&rate=5.550004017441014E-4]:5.107990528827E-2,87[&rate=5.550004017441014E-4]:1.490988484361E-1)[&rate=5.550004017441014E-4]:3.985315941541E-2)[&rate=5.550004017441014E-4]:1.515859429974E-1)[&rate=5.550004017441014E-4]:9.447793776994E-1)[&rate=5.550004017441014E-4]:2.20439035672E-1,(((15[&rate=5.550004017441014E-4]:3.094613128624E-1,10[&rate=5.550004017441014E-4]:2.711051484789E-1)[&rate=5.550004017441014E-4]:4.917129456443E-1,6[&rate=5.550004017441014E-4]:7.463797379589E-1)[&rate=5.550004017441014E-4]:4.559999806323E-2,18[&rate=5.550004017441014E-4]:8.549934346522E-1)[&rate=5.550004017441014E-4]:2.261053953216E-1)[&rate=5.550004017441014E-4]:5.221215582452E-1,(((((9[&rate=5.550004017441014E-4]:7.507363426129E-1,((17[&rate=5.550004017441014E-4]:2.545434837169E-1,14[&rate=5.550004017441014E-4]:2.161873193332E-1)[&rate=5.550004017441014E-4]:2.595239185899E-1,(30[&rate=5.550004017441014E-4]:4.940714944998E-1,4[&rate=5.550004017441014E-4]:3.214687547738E-1)[&rate=5.550004017441014E-4]:9.670823657406E-2)[&rate=5.550004017441014E-4]:2.832442827719E-1)[&rate=5.550004017441014E-4]:6.023250977931E-2,(113[&rate=5.550004017441014E-4]:7.429882076216E-1,((110[&rate=5.550004017441014E-4]:5.234922862151E-1,105[&rate=5.550004017441014E-4]:5.01574477996E-1)[&rate=5.550004017441014E-4]:1.196495810981E-2,117[&rate=5.550004017441014E-4]:5.436764224072E-1)[&rate=5.550004017441014E-4]:2.02051511242E-1)[&rate=5.550004017441014E-4]:7.619982285267E-2)[&rate=5.550004017441014E-4]:3.339596078627E-1,(((108[&rate=5.550004017441014E-4]:6.39763988497E-1,(107[&rate=5.550004017441014E-4]:4.53345173599E-1,(109[&rate=5.550004017441014E-4]:4.614935420772E-1,(112[&rate=5.550004017441014E-4]:2.87929932749E-1,114[&rate=5.550004017441014E-4]:2.057381519271E-1)[&rate=5.550004017441014E-4]:1.763033353556E-1)[&rate=5.550004017441014E-4]:1.102971371351E-2)[&rate=5.550004017441014E-4]:1.891585409254E-1)[&rate=5.550004017441014E-4]:2.127789089765E-1,((13[&rate=5.550004017441014E-4]:6.166180944268E-1,19[&rate=5.550004017441014E-4]:6.549742588105E-1)[&rate=5.550004017441014E-4]:2.114267640113E-1,115[&rate=5.550004017441014E-4]:7.458530776163E-1)[&rate=5.550004017441014E-4]:4.915557328178E-2)[&rate=5.550004017441014E-4]:8.297095801346E-2,(((((139[&rate=5.550004017441014E-4]:1.828065483854E-1,111[&rate=5.550004017441014E-4]:7.464082632045E-3)[&rate=5.550004017441014E-4]:1.728775822006E-1,104[&rate=5.550004017441014E-4]:1.639033086683E-1)[&rate=5.550004017441014E-4]:3.381655313685E-1,106[&rate=5.550004017441014E-4]:5.020688400368E-1)[&rate=5.550004017441014E-4]:2.647447598426E-1,116[&rate=5.550004017441014E-4]:7.065396272766E-1)[&rate=5.550004017441014E-4]:1.527055002197E-1,(148[&rate=5.550004017441014E-4]:5.014136970387E-1,143[&rate=5.550004017441014E-4]:4.986739710113E-1)[&rate=5.550004017441014E-4]:3.961875948413E-1)[&rate=5.550004017441014E-4]:1.873448141527E-2)[&rate=5.550004017441014E-4]:1.929762486036E-1)[&rate=5.550004017441014E-4]:1.924821675101E-1,(((144[&rate=5.550004017441014E-4]:3.994953845732E-1,145[&rate=5.550004017441014E-4]:4.049748366282E-1)[&rate=5.550004017441014E-4]:3.964982223052E-2,141[&rate=5.550004017441014E-4]:4.418849328311E-1)[&rate=5.550004017441014E-4]:1.831973716738E-1,142[&rate=5.550004017441014E-4]:6.278220305325E-1)[&rate=5.550004017441014E-4]:8.904105150407E-1)[&rate=5.550004017441014E-4]:3.122184793531E-2,((102[&rate=5.550004017441014E-4]:9.107261411563E-2,((11[&rate=5.550004017441014E-4]:7.259363913088E-1,140[&rate=5.550004017441014E-4]:7.06758309117E-1)[&rate=5.550004017441014E-4]:1.419621831926E-1,((25[&rate=5.550004017441014E-4]:4.151167434886E-1,20[&rate=5.550004017441014E-4]:3.959386612969E-1)[&rate=5.550004017441014E-4]:1.517018492555E-1,23[&rate=5.550004017441014E-4]:5.558596886345E-1)[&rate=5.550004017441014E-4]:3.969703927162E-1)[&rate=5.550004017441014E-4]:2.889274642717E-1)[&rate=5.550004017441014E-4]:1.289253682879E-1,(24[&rate=5.550004017441014E-4]:1.003825766714E0,((21[&rate=5.550004017441014E-4]:6.611996832212E-1,28[&rate=5.550004017441014E-4]:6.858572174676E-1)[&rate=5.550004017441014E-4]:1.230458530539E-1,1[&rate=5.550004017441014E-4]:2.260170065862E-2)[&rate=5.550004017441014E-4]:2.004021482467E-1)[&rate=5.550004017441014E-4]:3.778160513064E-1)[&rate=5.550004017441014E-4]:8.288106863924E-2)[&rate=5.550004017441014E-4]:1.88012570053E-1)[&rate=5.550004017441014E-4]:3.858694364047E-1)[&rate=5.550004017441014E-4]:5.471405728602E-1,16[&rate=5.550004017441014E-4]:2.530750945429E0)[&rate=5.550004017441014E-4]:8.026784881023E-2)[&rate=5.550004017441014E-4]:5.142558000929E-2,(((95[&rate=5.550004017441014E-4]:4.676074572649E-1,(94[&rate=5.550004017441014E-4]:5.831552373922E-2,100[&rate=5.550004017441014E-4]:5.831552373922E-2)[&rate=5.550004017441014E-4]:3.245924799737E-1)[&rate=5.550004017441014E-4]:1.453177481121E-1,(99[&rate=5.550004017441014E-4]:5.30424464969E-1,96[&rate=5.550004017441014E-4]:4.949053392861E-1)[&rate=5.550004017441014E-4]:9.342970215655E-2)[&rate=5.550004017441014E-4]:4.328072050584E-2,98[&rate=5.550004017441014E-4]:6.452769641341E-1)[&rate=5.550004017441014E-4]:6.00897845437E-2)[&rate=5.550004017441014E-4]:1.896048973821E-2)[&rate=5.550004017441014E-4]:4.321949174103E-1,38[&rate=5.550004017441014E-4]:9.598008443509E-1)[&rate=5.550004017441014E-4]:1.278341470568E-1,(((45[&rate=5.550004017441014E-4]:6.811680483339E-1,(44[&rate=5.550004017441014E-4]:6.437700841369E-1,((47[&rate=5.550004017441014E-4]:5.401535431006E-1,(49[&rate=5.550004017441014E-4]:3.563549774705E-1,50[&rate=5.550004017441014E-4]:3.563549774705E-1)[&rate=5.550004017441014E-4]:1.510116803843E-1)[&rate=5.550004017441014E-4]:1.019259408657E-1,(51[&rate=5.550004017441014E-4]:5.816202350704E-1,((46[&rate=5.550004017441014E-4]:5.053298905719E-1,(42[&rate=5.550004017441014E-4]:8.183213485104E-2,(41[&rate=5.550004017441014E-4]:7.231671764572E-2,48[&rate=5.550004017441014E-4]:1.160325646402E-1)[&rate=5.550004017441014E-4]:4.050936331068E-3)[&rate=5.550004017441014E-4]:3.743174278522E-1)[&rate=5.550004017441014E-4]:3.323039111245E-2,43[&rate=5.550004017441014E-4]:5.385602816844E-1)[&rate=5.550004017441014E-4]:7.038235775754E-2)[&rate=5.550004017441014E-4]:3.313684452436E-2)[&rate=5.550004017441014E-4]:7.155081044845E-3)[&rate=5.550004017441014E-4]:4.013020463413E-2)[&rate=5.550004017441014E-4]:3.631786633958E-1,((128[&rate=5.550004017441014E-4]:1.232369493253E0,(((131[&rate=5.550004017441014E-4]:9.210052817119E-2,130[&rate=5.550004017441014E-4]:8.936080214383E-2)[&rate=5.550004017441014E-4]:3.964161954798E-2,(129[&rate=5.550004017441014E-4]:1.263621460169E-1,132[&rate=5.550004017441014E-4]:1.291018720442E-1)[&rate=5.550004017441014E-4]:2.640275674951E-3)[&rate=5.550004017441014E-4]:4.362514880864E-1,(118[&rate=5.550004017441014E-4]:4.126481423797E-1,69[&rate=5.550004017441014E-4]:4.236070464893E-1)[&rate=5.550004017441014E-4]:2.895920687685E-1)[&rate=5.550004017441014E-4]:6.698553095025E-1)[&rate=5.550004017441014E-4]:2.359128895302E-1,(((64[&rate=5.550004017441014E-4]:1.865710236583E-1,62[&rate=5.550004017441014E-4]:2.276669140693E-1)[&rate=5.550004017441014E-4]:1.769723516511E-1,(65[&rate=5.550004017441014E-4]:2.05005378677E-1,60[&rate=5.550004017441014E-4]:2.05005378677E-1)[&rate=5.550004017441014E-4]:7.853065125572E-3)[&rate=5.550004017441014E-4]:2.037905011871E-1,(63[&rate=5.550004017441014E-4]:1.372557713846E-1,61[&rate=5.550004017441014E-4]:1.783516617956E-1)[&rate=5.550004017441014E-4]:4.300781051118E-1)[&rate=5.550004017441014E-4]:9.995786432734E-1)[&rate=5.550004017441014E-4]:3.494605412374E-1)[&rate=5.550004017441014E-4]:8.919229300565E-2,(36[&rate=5.550004017441014E-4]:3.70343517487E-1,((121[&rate=5.550004017441014E-4]:1.862485878863E0,127[&rate=5.550004017441014E-4]:2.303581769274E0)[&rate=5.550004017441014E-4]:2.694745218837E-1,35[&rate=5.550004017441014E-4]:5.933003486441E-3)[&rate=5.550004017441014E-4]:3.178351715348E-1)[&rate=5.550004017441014E-4]:5.439991871777E-2)[&rate=5.550004017441014E-4]:1.071014511532E-1)[&rate=5.550004017441014E-4]:2.190818664247E-1)[&rate=5.550004017441014E-4]:2.258978651954E-1,34[&rate=5.550004017441014E-4]:6.723557788218E-2)[&rate=5.550004017441014E-4]:8.819755650108E-3)[&rate=5.550004017441014E-4]:4.141204807186E-2,32[&rate=5.550004017441014E-4]:9.554957338506E-2);
tree STATE_39560000 [&joint=-20974.506367938866,lnP=-20974.506367938866] = [&R] ((32[&rate=5.620830423607305E-4]:7.262850417194E-2,(((((((40[&rate=5.620830423607305E-4]:5.692477787468E-1,(((((2[&rate=5.620830423607305E-4]:4.246612121845E-1,31[&rate=5.620830423607305E-4]:6.520584724586E-1)[&rate=5.620830423607305E-4]:2.619056440098E-1,(26[&rate=5.620830423607305E-4]:7.826236342434E-1,(7[&rate=5.620830423607305E-4]:1.023141113975E-1,8[&rate=5.620830423607305E-4]:1.023141113975E-1)[&rate=5.620830423607305E-4]:5.734602077773E-1)[&rate=5.620830423607305E-4]:8.750486578664E-2)[&rate=5.620830423607305E-4]:1.311483644494E-1,(22[&rate=5.620830423607305E-4]:5.593894168794E-1,27[&rate=5.620830423607305E-4]:5.758277730438E-1)[&rate=5.620830423607305E-4]:4.309285434904E-1)[&rate=5.620830423607305E-4]:1.614601309241E0,39[&rate=5.620830423607305E-4]:4.755907270556E-1)[&rate=5.620830423607305E-4]:5.165091803563E-2,((16[&rate=5.620830423607305E-4]:2.437120218422E0,(146[&rate=5.620830423607305E-4]:3.451593114599E-1,97[&rate=5.620830423607305E-4]:1.539024808588E-1)[&rate=5.620830423607305E-4]:1.266865600798E-1)[&rate=5.620830423607305E-4]:1.576161040383E-1,((101[&rate=5.620830423607305E-4]:1.303187544596E0,(((((89[&rate=5.620830423607305E-4]:3.425439571435E-2,88[&rate=5.620830423607305E-4]:2.055576557734E-2)[&rate=5.620830423607305E-4]:1.561942779615E-1,((83[&rate=5.620830423607305E-4]:5.173364815527E-2,((86[&rate=5.620830423607305E-4]:2.161626903152E-2,(93[&rate=5.620830423607305E-4]:1.816250254282E-2,84[&rate=5.620830423607305E-4]:4.463872405809E-3)[&rate=5.620830423607305E-4]:1.715239662571E-2)[&rate=5.620830423607305E-4]:2.609671395068E-2,85[&rate=5.620830423607305E-4]:4.77129829822E-2)[&rate=5.620830423607305E-4]:4.020665173074E-3)[&rate=5.620830423607305E-4]:8.170521232238E-2,(92[&rate=5.620830423607305E-4]:1.023476919398E-1,(91[&rate=5.620830423607305E-4]:3.205656852265E-2,90[&rate=5.620830423607305E-4]:3.205656852265E-2)[&rate=5.620830423607305E-4]:7.029112341711E-2)[&rate=5.620830423607305E-4]:4.47897986749E-2)[&rate=5.620830423607305E-4]:4.331118306117E-2)[&rate=5.620830423607305E-4]:2.231810134143E-2,87[&rate=5.620830423607305E-4]:1.990681448803E-1)[&rate=5.620830423607305E-4]:1.0390097198E0,((18[&rate=5.620830423607305E-4]:6.696450541043E-1,((15[&rate=5.620830423607305E-4]:4.079853136139E-1,10[&rate=5.620830423607305E-4]:3.696291492304E-1)[&rate=5.620830423607305E-4]:1.776575963048E-1,6[&rate=5.620830423607305E-4]:5.308483893708E-1)[&rate=5.620830423607305E-4]:7.578296610337E-2)[&rate=5.620830423607305E-4]:6.247423930722E-2,3[&rate=5.620830423607305E-4]:6.170508002609E-1)[&rate=5.620830423607305E-4]:8.130103702235E-2)[&rate=5.620830423607305E-4]:6.851568174714E-1,(((((((17[&rate=5.620830423607305E-4]:4.561938464648E-1,14[&rate=5.620830423607305E-4]:4.178376820811E-1)[&rate=5.620830423607305E-4]:2.650687326411E-1,(30[&rate=5.620830423607305E-4]:2.353991474804E-1,4[&rate=5.620830423607305E-4]:6.279640775438E-2)[&rate=5.620830423607305E-4]:5.625757603926E-1)[&rate=5.620830423607305E-4]:4.005374589874E-2,9[&rate=5.620830423607305E-4]:7.147409825388E-1)[&rate=5.620830423607305E-4]:9.858307985359E-2,(((110[&rate=5.620830423607305E-4]:4.194850493816E-1,105[&rate=5.620830423607305E-4]:3.975672411625E-1)[&rate=5.620830423607305E-4]:1.377999973009E-2,117[&rate=5.620830423607305E-4]:4.41484227194E-1)[&rate=5.620830423607305E-4]:2.728491401812E-1,113[&rate=5.620830423607305E-4]:7.115936413475E-1)[&rate=5.620830423607305E-4]:1.099495991269E-1)[&rate=5.620830423607305E-4]:3.702169823437E-1,(((108[&rate=5.620830423607305E-4]:7.944484075787E-1,(109[&rate=5.620830423607305E-4]:5.862001739253E-1,((112[&rate=5.620830423607305E-4]:4.789060477997E-1,114[&rate=5.620830423607305E-4]:3.967142669779E-1)[&rate=5.620830423607305E-4]:9.874074566127E-2,107[&rate=5.620830423607305E-4]:5.557289852419E-1)[&rate=5.620830423607305E-4]:1.129310649164E-2)[&rate=5.620830423607305E-4]:2.301660418725E-1)[&rate=5.620830423607305E-4]:1.435773821998E-1,(115[&rate=5.620830423607305E-4]:5.993852539608E-1,(13[&rate=5.620830423607305E-4]:4.618406717207E-1,19[&rate=5.620830423607305E-4]:5.001968361044E-1)[&rate=5.620830423607305E-4]:2.19736363062E-1)[&rate=5.620830423607305E-4]:2.811062892422E-1)[&rate=5.620830423607305E-4]:6.520478115212E-2,(((148[&rate=5.620830423607305E-4]:5.414144561715E-1,143[&rate=5.620830423607305E-4]:5.386747301441E-1)[&rate=5.620830423607305E-4]:2.465239601534E-1,116[&rate=5.620830423607305E-4]:7.495822519412E-1)[&rate=5.620830423607305E-4]:1.137639546221E-2,((104[&rate=5.620830423607305E-4]:4.847712425189E-1,139[&rate=5.620830423607305E-4]:6.765520644366E-1)[&rate=5.620830423607305E-4]:2.41013512913E-1,(111[&rate=5.620830423607305E-4]:2.45615572552E-2,106[&rate=5.620830423607305E-4]:8.123201090828E-3)[&rate=5.620830423607305E-4]:7.176615543411E-1)[&rate=5.620830423607305E-4]:9.544786457425E-2)[&rate=5.620830423607305E-4]:1.847376769518E-1)[&rate=5.620830423607305E-4]:1.638721176411E-1)[&rate=5.620830423607305E-4]:2.112713874259E-1,(((24[&rate=5.620830423607305E-4]:8.37323795529E-1,1[&rate=5.620830423607305E-4]:5.650187772078E-2)[&rate=5.620830423607305E-4]:8.65157299008E-2,(28[&rate=5.620830423607305E-4]:5.513803730525E-1,21[&rate=5.620830423607305E-4]:5.26722838806E-1)[&rate=5.620830423607305E-4]:3.77938604432E-1)[&rate=5.620830423607305E-4]:5.269577877985E-1,(((11[&rate=5.620830423607305E-4]:4.770216919112E-1,140[&rate=5.620830423607305E-4]:4.578436097195E-1)[&rate=5.620830423607305E-4]:1.428116846927E-1,((25[&rate=5.620830423607305E-4]:4.16267471097E-1,20[&rate=5.620830423607305E-4]:3.970893889053E-1)[&rate=5.620830423607305E-4]:2.338975794005E-1,23[&rate=5.620830423607305E-4]:6.392061463879E-1)[&rate=5.620830423607305E-4]:6.555873706527E-2)[&rate=5.620830423607305E-4]:6.216754887645E-1,102[&rate=5.620830423607305E-4]:1.757554407109E-1)[&rate=5.620830423607305E-4]:1.13398036901E-1)[&rate=5.620830423607305E-4]:3.99055298926E-2)[&rate=5.620830423607305E-4]:2.114562551782E-2,((144[&rate=5.620830423607305E-4]:3.428843856036E-1,(145[&rate=5.620830423607305E-4]:1.958418438853E-1,141[&rate=5.620830423607305E-4]:1.931021178577E-1)[&rate=5.620830423607305E-4]:1.525219937733E-1)[&rate=5.620830423607305E-4]:4.284051846612E-1,142[&rate=5.620830423607305E-4]:7.767690223198E-1)[&rate=5.620830423607305E-4]:8.200109531683E-1)[&rate=5.620830423607305E-4]:3.604374775968E-2)[&rate=5.620830423607305E-4]:9.22418615869E-1)[&rate=5.620830423607305E-4]:1.574297454273E-1,147[&rate=5.620830423607305E-4]:5.4483018021E-1)[&rate=5.620830423607305E-4]:2.179026531339E-2)[&rate=5.620830423607305E-4]:1.799824874815E-2)[&rate=5.620830423607305E-4]:4.200613365564E-2)[&rate=5.620830423607305E-4]:1.487890734486E-2,(98[&rate=5.620830423607305E-4]:6.530247460626E-1,((95[&rate=5.620830423607305E-4]:3.98826036992E-1,(94[&rate=5.620830423607305E-4]:1.863996703211E-1,100[&rate=5.620830423607305E-4]:1.863996703211E-1)[&rate=5.620830423607305E-4]:1.277269131189E-1)[&rate=5.620830423607305E-4]:2.56331938377E-1,(99[&rate=5.620830423607305E-4]:5.246906550692E-1,96[&rate=5.620830423607305E-4]:4.891715293863E-1)[&rate=5.620830423607305E-4]:1.413962820484E-1)[&rate=5.620830423607305E-4]:8.795732442288E-3)[&rate=5.620830423607305E-4]:5.951724057538E-2)[&rate=5.620830423607305E-4]:2.016704232354E-1,38[&rate=5.620830423607305E-4]:7.17491098398E-1)[&rate=5.620830423607305E-4]:5.788308898482E-1,(((35[&rate=5.620830423607305E-4]:5.11964749117E-2,(121[&rate=5.620830423607305E-4]:1.821389271127E0,127[&rate=5.620830423607305E-4]:2.262485161538E0)[&rate=5.620830423607305E-4]:3.558346010448E-1)[&rate=5.620830423607305E-4]:3.025170050487E-1,36[&rate=5.620830423607305E-4]:4.002888224261E-1)[&rate=5.620830423607305E-4]:1.70317215272E-2,(((((69[&rate=5.620830423607305E-4]:6.883743753956E-1,118[&rate=5.620830423607305E-4]:6.774154712859E-1)[&rate=5.620830423607305E-4]:1.105407407677E-1,((130[&rate=5.620830423607305E-4]:1.743827275753E-1,131[&rate=5.620830423607305E-4]:1.771224536027E-1)[&rate=5.620830423607305E-4]:5.208192284835E-2,(132[&rate=5.620830423607305E-4]:2.021032292882E-1,129[&rate=5.620830423607305E-4]:1.993635032609E-1)[&rate=5.620830423607305E-4]:2.710114716279E-2)[&rate=5.620830423607305E-4]:4.245052602601E-1)[&rate=5.620830423607305E-4]:4.594560385873E-1,128[&rate=5.620830423607305E-4]:1.107686223244E0)[&rate=5.620830423607305E-4]:3.406109577237E-2,((65[&rate=5.620830423607305E-4]:2.975314792448E-1,((60[&rate=5.620830423607305E-4]:1.124508085381E-1,62[&rate=5.620830423607305E-4]:3.042316304559E-1)[&rate=5.620830423607305E-4]:7.56277523251E-2,64[&rate=5.620830423607305E-4]:3.387634923699E-1)[&rate=5.620830423607305E-4]:1.094529183816E-1)[&rate=5.620830423607305E-4]:1.69572463654E-1,(63[&rate=5.620830423607305E-4]:3.614916749027E-1,61[&rate=5.620830423607305E-4]:4.025875653137E-1)[&rate=5.620830423607305E-4]:2.562971995029E-1)[&rate=5.620830423607305E-4]:6.225885815967E-1)[&rate=5.620830423607305E-4]:5.059392249781E-1,(((((47[&rate=5.620830423607305E-4]:4.654712934485E-1,44[&rate=5.620830423607305E-4]:4.600068125742E-1)[&rate=5.620830423607305E-4]:3.680811724111E-2,51[&rate=5.620830423607305E-4]:4.749570063181E-1)[&rate=5.620830423607305E-4]:1.079393360828E-1,(43[&rate=5.620830423607305E-4]:5.602124569317E-1,(46[&rate=5.620830423607305E-4]:5.363322418307E-1,(41[&rate=5.620830423607305E-4]:4.32570206232E-1,(48[&rate=5.620830423607305E-4]:2.673161881037E-1,42[&rate=5.620830423607305E-4]:2.290648219835E-1)[&rate=5.620830423607305E-4]:2.089698651228E-1)[&rate=5.620830423607305E-4]:4.911722685569E-2)[&rate=5.620830423607305E-4]:2.388021510108E-2)[&rate=5.620830423607305E-4]:5.000628984062E-2)[&rate=5.620830423607305E-4]:3.374803147017E-3,(49[&rate=5.620830423607305E-4]:4.95024865894E-1,50[&rate=5.620830423607305E-4]:4.95024865894E-1)[&rate=5.620830423607305E-4]:8.57817987796E-2)[&rate=5.620830423607305E-4]:4.662894761055E-2,45[&rate=5.620830423607305E-4]:6.520257762186E-1)[&rate=5.620830423607305E-4]:2.222645554842E-1)[&rate=5.620830423607305E-4]:2.518257807812E-1)[&rate=5.620830423607305E-4]:3.232113402432E-1)[&rate=5.620830423607305E-4]:3.112321086743E-2,(((((58[&rate=5.620830423607305E-4]:1.233916344784E-1,59[&rate=5.620830423607305E-4]:1.042659514183E-1)[&rate=5.620830423607305E-4]:1.452508460014E-1,((37[&rate=5.620830423607305E-4]:2.210590148462E-1,(56[&rate=5.620830423607305E-4]:1.56930175471E-1,55[&rate=5.620830423607305E-4]:1.56930175471E-1)[&rate=5.620830423607305E-4]:1.768075194335E-2)[&rate=5.620830423607305E-4]:2.852292594293E-2,54[&rate=5.620830423607305E-4]:1.730792085487E-1)[&rate=5.620830423607305E-4]:3.818622275082E-2)[&rate=5.620830423607305E-4]:1.129030565183E-1,57[&rate=5.620830423607305E-4]:3.651520943751E-1)[&rate=5.620830423607305E-4]:8.389381870867E-2,68[&rate=5.620830423607305E-4]:3.971333447777E-1)[&rate=5.620830423607305E-4]:5.659742948235E-1,(((134[&rate=5.620830423607305E-4]:3.352471254827E-1,(133[&rate=5.620830423607305E-4]:3.636284930768E-1,137[&rate=5.620830423607305E-4]:4.047243834879E-1)[&rate=5.620830423607305E-4]:1.755618706993E-3)[&rate=5.620830423607305E-4]:1.154167499127E0,(52[&rate=5.620830423607305E-4]:7.371153545576E-1,((103[&rate=5.620830423607305E-4]:1.188674778974E0,((12[&rate=5.620830423607305E-4]:8.852243113305E-2,5[&rate=5.620830423607305E-4]:5.016626674959E-2)[&rate=5.620830423607305E-4]:7.385798952567E-1,29[&rate=5.620830423607305E-4]:9.339516414583E-1)[&rate=5.620830423607305E-4]:4.87599849844E-1)[&rate=5.620830423607305E-4]:1.186845146764E0,(53[&rate=5.620830423607305E-4]:6.938785057629E-1,(((((80[&rate=5.620830423607305E-4]:2.496434120775E-1,81[&rate=5.620830423607305E-4]:2.496434120775E-1)[&rate=5.620830423607305E-4]:8.949915447717E-2,71[&rate=5.620830423607305E-4]:3.19964484363E-1)[&rate=5.620830423607305E-4]:2.367655496764E-2,(82[&rate=5.620830423607305E-4]:3.229291548889E-1,(79[&rate=5.620830423607305E-4]:3.026100937509E-1,(78[&rate=5.620830423607305E-4]:2.64114341178E-1,72[&rate=5.620830423607305E-4]:2.421965329587E-1)[&rate=5.620830423607305E-4]:3.849575257288E-2)[&rate=5.620830423607305E-4]:1.209988305586E-2)[&rate=5.620830423607305E-4]:5.632832279784E-2)[&rate=5.620830423607305E-4]:1.190790183698E-2,(73[&rate=5.620830423607305E-4]:3.992415495157E-1,77[&rate=5.620830423607305E-4]:3.93762097461E-1)[&rate=5.620830423607305E-4]:2.480054233668E-2)[&rate=5.620830423607305E-4]:2.258157666915E-1,(75[&rate=5.620830423607305E-4]:4.253695634969E-1,((74[&rate=5.620830423607305E-4]:3.83812138759E-1,70[&rate=5.620830423607305E-4]:3.454559743755E-1)[&rate=5.620830423607305E-4]:2.741985655788E-3,76[&rate=5.620830423607305E-4]:3.865541244148E-1)[&rate=5.620830423607305E-4]:3.881543908213E-2)[&rate=5.620830423607305E-4]:2.244882950471E-1)[&rate=5.620830423607305E-4]:7.90483705831E-1)[&rate=5.620830423607305E-4]:9.150964101816E-3)[&rate=5.620830423607305E-4]:2.588916338151E-2)[&rate=5.620830423607305E-4]:8.55348069593E-3)[&rate=5.620830423607305E-4]:3.448716031319E-1,125[&rate=5.620830423607305E-4]:8.719612034128E-1)[&rate=5.620830423607305E-4]:2.578131028551E-1)[&rate=5.620830423607305E-4]:3.096927507693E-1)[&rate=5.620830423607305E-4]:1.19055294892E-1,(((122[&rate=5.620830423607305E-4]:2.676192577144E-1,(123[&rate=5.620830423607305E-4]:4.106708136308E-2,124[&rate=5.620830423607305E-4]:3.833484092595E-2)[&rate=5.620830423607305E-4]:2.265521763513E-1)[&rate=5.620830423607305E-4]:6.317457486859E-1,67[&rate=5.620830423607305E-4]:3.980924560596E-1)[&rate=5.620830423607305E-4]:9.118493553279E-2,(66[&rate=5.620830423607305E-4]:2.679449433818E-1,((126[&rate=5.620830423607305E-4]:8.138971134725E-1,(119[&rate=5.620830423607305E-4]:7.426243601033E-1,120[&rate=5.620830423607305E-4]:6.467339491445E-1)[&rate=5.620830423607305E-4]:8.569752760129E-1)[&rate=5.620830423607305E-4]:3.142048010746E-1,((138[&rate=5.620830423607305E-4]:2.877327501398E-1,136[&rate=5.620830423607305E-4]:1.562259008246E-1)[&rate=5.620830423607305E-4]:6.574755995425E-1,135[&rate=5.620830423607305E-4]:7.452083496823E-1)[&rate=5.620830423607305E-4]:8.206508820292E-1)[&rate=5.620830423607305E-4]:3.870172185197E-1)[&rate=5.620830423607305E-4]:2.213324482105E-1)[&rate=5.620830423607305E-4]:3.548576558979E-1)[&rate=5.620830423607305E-4]:3.63625953892E-2,34[&rate=5.620830423607305E-4]:1.748394424939E-2)[&rate=5.620830423607305E-4]:7.706236814164E-2)[&rate=5.620830423607305E-4]:4.89265900982E-2,33[&rate=5.620830423607305E-4]:1.270345463249E-1);
tree STATE_39570000 [&joint=-20957.397698306686,lnP=-20957.397698306686] = [&R] ((((((54[&rate=5.649380825581029E-4]:2.770068271733E-1,37[&rate=5.649380825581029E-4]:3.535095594137E-1)[&rate=5.649380825581029E-4]:9.932638107576E-2,((59[&rate=5.649380825581029E-4]:3.233658269761E-1,(56[&rate=5.649380825581029E-4]:2.774369105524E-1,55[&rate=5.649380825581029E-4]:2.774369105524E-1)[&rate=5.649380825581029E-4]:3.773219511207E-2)[&rate=5.649380825581029E-4]:6.827878280702E-4,58[&rate=5.649380825581029E-4]:3.431742978642E-1)[&rate=5.649380825581029E-4]:9.053595956515E-2)[&rate=5.649380825581029E-4]:2.690152677303E-2,57[&rate=5.649380825581029E-4]:4.442183415794E-1)[&rate=5.649380825581029E-4]:2.850661665899E-1,68[&rate=5.649380825581029E-4]:6.773719398633E-1)[&rate=5.649380825581029E-4]:6.231502361553E-1,(((((52[&rate=5.649380825581029E-4]:4.080392898123E-1,(134[&rate=5.649380825581029E-4]:6.03602788178E-1,(133[&rate=5.649380825581029E-4]:1.007301155565E-1,137[&rate=5.649380825581029E-4]:1.418260059676E-1)[&rate=5.649380825581029E-4]:5.330096589226E-1)[&rate=5.649380825581029E-4]:5.4818229099E-1)[&rate=5.649380825581029E-4]:1.1909482731E-1,(103[&rate=5.649380825581029E-4]:5.925537258676E-1,((12[&rate=5.649380825581029E-4]:3.315426301349E-1,5[&rate=5.649380825581029E-4]:2.931864657514E-1)[&rate=5.649380825581029E-4]:1.439704311411E-1,29[&rate=5.649380825581029E-4]:5.823623763445E-1)[&rate=5.649380825581029E-4]:2.430680618519E-1)[&rate=5.649380825581029E-4]:1.598874125816E0)[&rate=5.649380825581029E-4]:7.336027631234E-2,(((73[&rate=5.649380825581029E-4]:3.755685126776E-1,77[&rate=5.649380825581029E-4]:3.700890606228E-1)[&rate=5.649380825581029E-4]:7.964825573151E-2,((71[&rate=5.649380825581029E-4]:2.238299767858E-1,(80[&rate=5.649380825581029E-4]:2.865790078267E-2,81[&rate=5.649380825581029E-4]:2.865790078267E-2)[&rate=5.649380825581029E-4]:2.143501581949E-1)[&rate=5.649380825581029E-4]:5.798499752499E-2,(82[&rate=5.649380825581029E-4]:2.230238873151E-1,((78[&rate=5.649380825581029E-4]:4.023003849631E-2,72[&rate=5.649380825581029E-4]:1.831223027699E-2)[&rate=5.649380825581029E-4]:1.691585109777E-1,79[&rate=5.649380825581029E-4]:2.09388549474E-1)[&rate=5.649380825581029E-4]:5.416159758991E-3)[&rate=5.649380825581029E-4]:9.440752535185E-2)[&rate=5.649380825581029E-4]:1.049086434134E-1)[&rate=5.649380825581029E-4]:1.178049844082E-1,(75[&rate=5.649380825581029E-4]:3.368579155975E-1,((76[&rate=5.649380825581029E-4]:2.625049491872E-1,74[&rate=5.649380825581029E-4]:2.625049491872E-1)[&rate=5.649380825581029E-4]:2.944441251135E-2,70[&rate=5.649380825581029E-4]:2.535931973151E-1)[&rate=5.649380825581029E-4]:4.490855389895E-2)[&rate=5.649380825581029E-4]:2.361638372198E-1)[&rate=5.649380825581029E-4]:7.657389779181E-1)[&rate=5.649380825581029E-4]:3.230144096478E-2,53[&rate=5.649380825581029E-4]:6.245991130881E-1)[&rate=5.649380825581029E-4]:2.965497090668E-1,125[&rate=5.649380825581029E-4]:7.107663084936E-1)[&rate=5.649380825581029E-4]:7.564225341916E-1)[&rate=5.649380825581029E-4]:2.034943383734E-1,(((((((95[&rate=5.649380825581029E-4]:6.24642416232E-1,(94[&rate=5.649380825581029E-4]:4.43259635108E-1,100[&rate=5.649380825581029E-4]:4.43259635108E-1)[&rate=5.649380825581029E-4]:9.668332757199E-2)[&rate=5.649380825581029E-4]:6.73918164469E-2,((99[&rate=5.649380825581029E-4]:4.398175682139E-1,96[&rate=5.649380825581029E-4]:4.042984425311E-1)[&rate=5.649380825581029E-4]:1.068269885546E-1,98[&rate=5.649380825581029E-4]:5.247866332713E-1)[&rate=5.649380825581029E-4]:1.563186376588E-1)[&rate=5.649380825581029E-4]:1.789843238652E-1,((97[&rate=5.649380825581029E-4]:3.823944926356E-1,(147[&rate=5.649380825581029E-4]:5.09506559582E-1,(39[&rate=5.649380825581029E-4]:3.573261209256E-1,(40[&rate=5.649380825581029E-4]:2.148580857351E-1,((2[&rate=5.649380825581029E-4]:6.736448252133E-1,(((7[&rate=5.649380825581029E-4]:2.416388855054E-1,8[&rate=5.649380825581029E-4]:2.416388855054E-1)[&rate=5.649380825581029E-4]:1.850960075828E-1,26[&rate=5.649380825581029E-4]:5.335842081568E-1)[&rate=5.649380825581029E-4]:2.104868012964E-1,((22[&rate=5.649380825581029E-4]:3.394015156912E-1,27[&rate=5.649380825581029E-4]:3.558398718556E-1)[&rate=5.649380825581029E-4]:2.930071370659E-1,31[&rate=5.649380825581029E-4]:6.872031733052E-1)[&rate=5.649380825581029E-4]:1.007034525864E-1)[&rate=5.649380825581029E-4]:1.131354595958E-1)[&rate=5.649380825581029E-4]:1.459042355793E0,((101[&rate=5.649380825581029E-4]:5.896713279294E-1,((((18[&rate=5.649380825581029E-4]:7.904282497428E-1,6[&rate=5.649380825581029E-4]:7.274145511126E-1)[&rate=5.649380825581029E-4]:1.703452024026E-2,(15[&rate=5.649380825581029E-4]:4.283917104863E-1,10[&rate=5.649380825581029E-4]:3.900355461028E-1)[&rate=5.649380825581029E-4]:3.708518814145E-1)[&rate=5.649380825581029E-4]:3.837261125984E-1,(3[&rate=5.649380825581029E-4]:7.171339796435E-1,((((86[&rate=5.649380825581029E-4]:4.241508601271E-2,83[&rate=5.649380825581029E-4]:4.241508601271E-2)[&rate=5.649380825581029E-4]:5.327080361628E-2,((85[&rate=5.649380825581029E-4]:7.550797442313E-3,84[&rate=5.649380825581029E-4]:7.550797442313E-3)[&rate=5.649380825581029E-4]:1.187130135723E-2,93[&rate=5.649380825581029E-4]:3.312072893656E-2)[&rate=5.649380825581029E-4]:7.626379082944E-2)[&rate=5.649380825581029E-4]:3.36996539349E-2,((92[&rate=5.649380825581029E-4]:6.02861529809E-2,(91[&rate=5.649380825581029E-4]:2.986384044233E-2,90[&rate=5.649380825581029E-4]:2.986384044233E-2)[&rate=5.649380825581029E-4]:3.042231253857E-2)[&rate=5.649380825581029E-4]:6.962920731771E-2,87[&rate=5.649380825581029E-4]:1.162167301616E-1)[&rate=5.649380825581029E-4]:1.316881340229E-2)[&rate=5.649380825581029E-4]:1.415702699227E-1,(89[&rate=5.649380825581029E-4]:4.748407120281E-2,88[&rate=5.649380825581029E-4]:3.378544106579E-2)[&rate=5.649380825581029E-4]:2.371703724208E-1)[&rate=5.649380825581029E-4]:9.85904193554E-1)[&rate=5.649380825581029E-4]:3.589864097874E-1)[&rate=5.649380825581029E-4]:2.663358145843E-1,((((144[&rate=5.649380825581029E-4]:5.305520550046E-1,(141[&rate=5.649380825581029E-4]:2.858081330701E-2,145[&rate=5.649380825581029E-4]:3.13205393346E-2)[&rate=5.649380825581029E-4]:5.04710967725E-1)[&rate=5.649380825581029E-4]:1.147343566878E-1,142[&rate=5.649380825581029E-4]:6.507658637474E-1)[&rate=5.649380825581029E-4]:8.462228007073E-1,((102[&rate=5.649380825581029E-4]:6.446597640978E-3,(24[&rate=5.649380825581029E-4]:1.004699713223E0,(1[&rate=5.649380825581029E-4]:1.51038309473E-1,(28[&rate=5.649380825581029E-4]:7.030103503717E-1,21[&rate=5.649380825581029E-4]:6.783528161253E-1)[&rate=5.649380825581029E-4]:2.343293289642E-1)[&rate=5.649380825581029E-4]:7.28394859414E-2)[&rate=5.649380825581029E-4]:1.633907200347E-1)[&rate=5.649380825581029E-4]:9.42973654357E-2,((11[&rate=5.649380825581029E-4]:5.980962922623E-1,140[&rate=5.649380825581029E-4]:5.789182100705E-1)[&rate=5.649380825581029E-4]:1.328071737707E-1,((25[&rate=5.649380825581029E-4]:3.988511618357E-1,20[&rate=5.649380825581029E-4]:3.796730796439E-1)[&rate=5.649380825581029E-4]:1.858080540549E-1,23[&rate=5.649380825581029E-4]:5.737003117809E-1)[&rate=5.649380825581029E-4]:2.421346611012E-1)[&rate=5.649380825581029E-4]:4.355939217012E-1)[&rate=5.649380825581029E-4]:1.496693589122E-1)[&rate=5.649380825581029E-4]:4.764045162305E-3,((((((17[&rate=5.649380825581029E-4]:4.176627896015E-1,14[&rate=5.649380825581029E-4]:3.793066252178E-1)[&rate=5.649380825581029E-4]:1.720493937399E-1,(30[&rate=5.649380825581029E-4]:3.476917471132E-1,4[&rate=5.649380825581029E-4]:1.750890073872E-1)[&rate=5.649380825581029E-4]:3.187327649953E-1)[&rate=5.649380825581029E-4]:3.721811050302E-3,9[&rate=5.649380825581029E-4]:5.468586519259E-1)[&rate=5.649380825581029E-4]:1.383241063579E-1,(117[&rate=5.649380825581029E-4]:6.550105665173E-1,113[&rate=5.649380825581029E-4]:6.522708404897E-1)[&rate=5.649380825581029E-4]:4.11310958762E-2)[&rate=5.649380825581029E-4]:7.06024486351E-2,(105[&rate=5.649380825581029E-4]:4.814467460844E-1,110[&rate=5.649380825581029E-4]:5.033645543035E-1)[&rate=5.649380825581029E-4]:2.551603786427E-1)[&rate=5.649380825581029E-4]:4.433550785347E-1,(((108[&rate=5.649380825581029E-4]:5.21273773694E-1,(107[&rate=5.649380825581029E-4]:4.644888608446E-1,((112[&rate=5.649380825581029E-4]:4.356898788139E-1,114[&rate=5.649380825581029E-4]:3.534980979921E-1)[&rate=5.649380825581029E-4]:3.426099793E-2,109[&rate=5.649380825581029E-4]:4.672111507166E-1)[&rate=5.649380825581029E-4]:1.645579231972E-2)[&rate=5.649380825581029E-4]:5.952463887684E-2)[&rate=5.649380825581029E-4]:3.681982347712E-1,(115[&rate=5.649380825581029E-4]:6.722892783337E-1,(13[&rate=5.649380825581029E-4]:5.496516768103E-1,19[&rate=5.649380825581029E-4]:5.88007841194E-1)[&rate=5.649380825581029E-4]:2.048293823453E-1)[&rate=5.649380825581029E-4]:1.596484835561E-1)[&rate=5.649380825581029E-4]:1.595335594422E-1,(((148[&rate=5.649380825581029E-4]:3.325029396347E-1,143[&rate=5.649380825581029E-4]:3.297632136074E-1)[&rate=5.649380825581029E-4]:5.430076445279E-1,(((139[&rate=5.649380825581029E-4]:4.304645136298E-1,106[&rate=5.649380825581029E-4]:2.38683691712E-1)[&rate=5.649380825581029E-4]:2.60123577122E-2,111[&rate=5.649380825581029E-4]:2.811344055886E-1)[&rate=5.649380825581029E-4]:1.496252447722E-2,104[&rate=5.649380825581029E-4]:2.796585739014E-1)[&rate=5.649380825581029E-4]:6.177698184803E-1)[&rate=5.649380825581029E-4]:8.336853704802E-2,116[&rate=5.649380825581029E-4]:9.20522956827E-1)[&rate=5.649380825581029E-4]:7.094836450498E-2)[&rate=5.649380825581029E-4]:1.336963613819E-1)[&rate=5.649380825581029E-4]:1.217905063551E-1)[&rate=5.649380825581029E-4]:9.001856289129E-2)[&rate=5.649380825581029E-4]:2.499548499418E-1)[&rate=5.649380825581029E-4]:4.759714796656E-1,16[&rate=5.649380825581029E-4]:2.177971574718E0)[&rate=5.649380825581029E-4]:8.348272957586E-2)[&rate=5.649380825581029E-4]:3.889670755811E-2)[&rate=5.649380825581029E-4]:1.424680351905E-1)[&rate=5.649380825581029E-4]:9.480338947605E-2)[&rate=5.649380825581029E-4]:1.303233600138E-3)[&rate=5.649380825581029E-4]:8.130763256036E-4,146[&rate=5.649380825581029E-4]:5.744643995623E-1)[&rate=5.649380825581029E-4]:2.774284739217E-1)[&rate=5.649380825581029E-4]:1.48411518821E-1,38[&rate=5.649380825581029E-4]:8.11779802141E-1)[&rate=5.649380825581029E-4]:3.46102576884E-1,(((35[&rate=5.649380825581029E-4]:8.919122857258E-2,(121[&rate=5.649380825581029E-4]:1.754135830373E0,127[&rate=5.649380825581029E-4]:2.195231720784E0)[&rate=5.649380825581029E-4]:4.610827954593E-1)[&rate=5.649380825581029E-4]:1.248677190627E-1,((((((130[&rate=5.649380825581029E-4]:2.114184381356E-1,(129[&rate=5.649380825581029E-4]:1.264048275594E-1,132[&rate=5.649380825581029E-4]:1.291445535868E-1)[&rate=5.649380825581029E-4]:8.50136105762E-2)[&rate=5.649380825581029E-4]:9.550065379562E-2,131[&rate=5.649380825581029E-4]:3.096588179586E-1)[&rate=5.649380825581029E-4]:3.064847589332E-1,(118[&rate=5.649380825581029E-4]:5.974672245445E-1,69[&rate=5.649380825581029E-4]:6.084261286541E-1)[&rate=5.649380825581029E-4]:1.529229276899E-1)[&rate=5.649380825581029E-4]:4.878195222808E-1,128[&rate=5.649380825581029E-4]:1.098483647118E0)[&rate=5.649380825581029E-4]:2.150062631865E-1,(((65[&rate=5.649380825581029E-4]:1.754575537727E-1,(62[&rate=5.649380825581029E-4]:2.591892503087E-1,64[&rate=5.649380825581029E-4]:2.180933598976E-1)[&rate=5.649380825581029E-4]:1.080491253818E-1)[&rate=5.649380825581029E-4]:1.901239270536E-2,60[&rate=5.649380825581029E-4]:1.944699464781E-1)[&rate=5.649380825581029E-4]:2.454392667296E-1,(63[&rate=5.649380825581029E-4]:3.590983407032E-2,61[&rate=5.649380825581029E-4]:7.700572448136E-2)[&rate=5.649380825581029E-4]:5.546843106441E-1)[&rate=5.649380825581029E-4]:8.215259025762E-1)[&rate=5.649380825581029E-4]:3.466110637146E-1,(((((((42[&rate=5.649380825581029E-4]:2.282130239065E-1,48[&rate=5.649380825581029E-4]:2.664643900267E-1)[&rate=5.649380825581029E-4]:1.836870501005E-2,41[&rate=5.649380825581029E-4]:2.411172480423E-1)[&rate=5.649380825581029E-4]:1.585035181819E-1,(43[&rate=5.649380825581029E-4]:4.393744538409E-1,46[&rate=5.649380825581029E-4]:4.393744538409E-1)[&rate=5.649380825581029E-4]:1.489112112626E-2)[&rate=5.649380825581029E-4]:2.435857648936E-2,51[&rate=5.649380825581029E-4]:4.513017470851E-1)[&rate=5.649380825581029E-4]:1.154429419678E-1,(44[&rate=5.649380825581029E-4]:3.050320623985E-1,47[&rate=5.649380825581029E-4]:3.104965432727E-1)[&rate=5.649380825581029E-4]:2.835705501516E-1)[&rate=5.649380825581029E-4]:1.060698582388E-1,(49[&rate=5.649380825581029E-4]:2.526979581553E-1,50[&rate=5.649380825581029E-4]:2.526979581553E-1)[&rate=5.649380825581029E-4]:4.146521082621E-1)[&rate=5.649380825581029E-4]:1.046144271994E-1,45[&rate=5.649380825581029E-4]:7.965546575512E-1)[&rate=5.649380825581029E-4]:9.015010417648E-2)[&rate=5.649380825581029E-4]:8.272509690399E-2)[&rate=5.649380825581029E-4]:7.432196002172E-2,36[&rate=5.649380825581029E-4]:3.349562501228E-1)[&rate=5.649380825581029E-4]:2.671360248525E-1)[&rate=5.649380825581029E-4]:3.190711441592E-1,((((122[&rate=5.649380825581029E-4]:3.739284564387E-1,(123[&rate=5.649380825581029E-4]:1.095016171454E-1,124[&rate=5.649380825581029E-4]:1.067693767083E-1)[&rate=5.649380825581029E-4]:2.644268392933E-1)[&rate=5.649380825581029E-4]:4.264273657368E-1,67[&rate=5.649380825581029E-4]:2.990832718349E-1)[&rate=5.649380825581029E-4]:1.655639027244E-2,((((120[&rate=5.649380825581029E-4]:1.46891063253E0,119[&rate=5.649380825581029E-4]:1.564801043489E0)[&rate=5.649380825581029E-4]:1.986860937795E-2,((138[&rate=5.649380825581029E-4]:1.745215386944E-1,136[&rate=5.649380825581029E-4]:4.301468937919E-2)[&rate=5.649380825581029E-4]:4.120175091232E-1,135[&rate=5.649380825581029E-4]:3.865390478175E-1)[&rate=5.649380825581029E-4]:8.501853995697E-1)[&rate=5.649380825581029E-4]:3.060914868897E-1,126[&rate=5.649380825581029E-4]:1.105058617113E0)[&rate=5.649380825581029E-4]:4.261206145137E-1,66[&rate=5.649380825581029E-4]:2.840050419413E-1)[&rate=5.649380825581029E-4]:3.163462016602E-2)[&rate=5.649380825581029E-4]:5.545892989861E-1,34[&rate=5.649380825581029E-4]:7.215262463331E-3)[&rate=5.649380825581029E-4]:4.359115575302E-3)[&rate=5.649380825581029E-4]:5.879473151462E-2,(32[&rate=5.649380825581029E-4]:3.09751191694E-2,33[&rate=5.649380825581029E-4]:3.645457122411E-2)[&rate=5.649380825581029E-4]:1.747618216477E-2)[&rate=5.649380825581029E-4]:2.291306843632E-2);
tree STATE_39580000 [&joint=-20971.918516198573,lnP=-20971.918516198573] = [&R] ((32[&rate=5.761215886568381E-4]:4.605893177046E-3,((34[&rate=5.761215886568381E-4]:9.385293278035E-4,((((((99[&rate=5.761215886568381E-4]:6.362035292332E-1,96[&rate=5.761215886568381E-4]:6.006844035503E-1)[&rate=5.761215886568381E-4]:2.018224882738E-2,(98[&rate=5.761215886568381E-4]:5.200933719589E-1,(95[&rate=5.761215886568381E-4]:3.814034877491E-1,(94[&rate=5.761215886568381E-4]:9.086010711497E-2,100[&rate=5.761215886568381E-4]:9.086010711497E-2)[&rate=5.761215886568381E-4]:2.058439270821E-1)[&rate=5.761215886568381E-4]:1.496188459586E-1)[&rate=5.761215886568381E-4]:1.144344826044E-1)[&rate=5.761215886568381E-4]:7.916797075483E-2,(146[&rate=5.761215886568381E-4]:5.714336004547E-1,((((101[&rate=5.761215886568381E-4]:7.209781687689E-1,(((3[&rate=5.761215886568381E-4]:6.643783479586E-1,((18[&rate=5.761215886568381E-4]:4.641344236378E-1,(15[&rate=5.761215886568381E-4]:1.664764994313E-1,10[&rate=5.761215886568381E-4]:1.281203350478E-1)[&rate=5.761215886568381E-4]:2.894387461242E-1)[&rate=5.761215886568381E-4]:8.900318838984E-2,6[&rate=5.761215886568381E-4]:4.901239133975E-1)[&rate=5.761215886568381E-4]:2.263092290816E-1)[&rate=5.761215886568381E-4]:3.254388786721E-2,((87[&rate=5.761215886568381E-4]:1.9024520902E-1,((92[&rate=5.761215886568381E-4]:4.984208283729E-2,(91[&rate=5.761215886568381E-4]:1.904873585802E-2,90[&rate=5.761215886568381E-4]:1.904873585802E-2)[&rate=5.761215886568381E-4]:3.079334697927E-2)[&rate=5.761215886568381E-4]:1.215200576679E-1,(((86[&rate=5.761215886568381E-4]:5.024319736083E-2,(93[&rate=5.761215886568381E-4]:5.035924119668E-2,84[&rate=5.761215886568381E-4]:3.666061105966E-2)[&rate=5.761215886568381E-4]:1.358258630117E-2)[&rate=5.761215886568381E-4]:8.261134075624E-2,85[&rate=5.761215886568381E-4]:1.328545381171E-1)[&rate=5.761215886568381E-4]:8.709827860208E-3,83[&rate=5.761215886568381E-4]:1.415643659773E-1)[&rate=5.761215886568381E-4]:1.609914439091E-2)[&rate=5.761215886568381E-4]:3.258169865181E-2)[&rate=5.761215886568381E-4]:4.093819474303E-2,(89[&rate=5.761215886568381E-4]:5.893449103621E-2,88[&rate=5.761215886568381E-4]:4.52358608992E-2)[&rate=5.761215886568381E-4]:1.859475428638E-1)[&rate=5.761215886568381E-4]:1.00546485946E0)[&rate=5.761215886568381E-4]:5.687988851193E-1,(((24[&rate=5.761215886568381E-4]:9.513157860906E-1,(1[&rate=5.761215886568381E-4]:5.542577701114E-2,(28[&rate=5.761215886568381E-4]:5.103101143214E-1,21[&rate=5.761215886568381E-4]:4.856525800749E-1)[&rate=5.761215886568381E-4]:3.314170325527E-1)[&rate=5.761215886568381E-4]:1.150680912712E-1)[&rate=5.761215886568381E-4]:3.396701301275E-1,(((11[&rate=5.761215886568381E-4]:6.906834393264E-1,140[&rate=5.761215886568381E-4]:6.715053571347E-1)[&rate=5.761215886568381E-4]:5.348338056981E-2,((25[&rate=5.761215886568381E-4]:6.346554889938E-1,20[&rate=5.761215886568381E-4]:6.154774068021E-1)[&rate=5.761215886568381E-4]:1.492428802003E-1,23[&rate=5.761215886568381E-4]:7.729394650844E-1)[&rate=5.761215886568381E-4]:5.615886166097E-2)[&rate=5.761215886568381E-4]:3.400929641615E-1,102[&rate=5.761215886568381E-4]:1.85063594002E-2)[&rate=5.761215886568381E-4]:1.108357212015E-1)[&rate=5.761215886568381E-4]:9.729605829902E-2,(((((9[&rate=5.761215886568381E-4]:5.518471656341E-1,(30[&rate=5.761215886568381E-4]:5.779157133101E-1,4[&rate=5.761215886568381E-4]:4.05312973584E-1)[&rate=5.761215886568381E-4]:9.721912355697E-2)[&rate=5.761215886568381E-4]:2.150324735736E-1,(17[&rate=5.761215886568381E-4]:3.492980871985E-1,14[&rate=5.761215886568381E-4]:3.109419228148E-1)[&rate=5.761215886568381E-4]:4.64156894475E-1)[&rate=5.761215886568381E-4]:6.812572267278E-2,((110[&rate=5.761215886568381E-4]:6.188951952422E-1,(105[&rate=5.761215886568381E-4]:4.120900159849E-1,117[&rate=5.761215886568381E-4]:4.422270022863E-1)[&rate=5.761215886568381E-4]:1.848873710382E-1)[&rate=5.761215886568381E-4]:4.945282427845E-2,113[&rate=5.761215886568381E-4]:6.738274715754E-1)[&rate=5.761215886568381E-4]:1.693970683872E-1)[&rate=5.761215886568381E-4]:1.619388468546E-1,(((108[&rate=5.761215886568381E-4]:5.883245483633E-1,((112[&rate=5.761215886568381E-4]:4.575925211742E-1,114[&rate=5.761215886568381E-4]:3.754007403523E-1)[&rate=5.761215886568381E-4]:1.098658856414E-1,(107[&rate=5.761215886568381E-4]:4.567756417526E-1,109[&rate=5.761215886568381E-4]:4.759537239443E-1)[&rate=5.761215886568381E-4]:8.876495684386E-2)[&rate=5.761215886568381E-4]:4.552367579416E-2)[&rate=5.761215886568381E-4]:2.789752868185E-1,((13[&rate=5.761215886568381E-4]:4.686655321253E-1,19[&rate=5.761215886568381E-4]:5.07021696509E-1)[&rate=5.761215886568381E-4]:1.876792538907E-1,115[&rate=5.761215886568381E-4]:5.741530051941E-1)[&rate=5.761215886568381E-4]:2.356125834123E-1)[&rate=5.761215886568381E-4]:4.481767199331E-2,((116[&rate=5.761215886568381E-4]:6.319860021425E-1,(148[&rate=5.761215886568381E-4]:2.884556940885E-1,143[&rate=5.761215886568381E-4]:2.857159680611E-1)[&rate=5.761215886568381E-4]:3.818864724377E-1)[&rate=5.761215886568381E-4]:2.982812882053E-2,((106[&rate=5.761215886568381E-4]:3.962215850394E-1,(139[&rate=5.761215886568381E-4]:2.740941471735E-1,111[&rate=5.761215886568381E-4]:9.875168142011E-2)[&rate=5.761215886568381E-4]:3.139082597837E-1)[&rate=5.761215886568381E-4]:5.183674032722E-3,104[&rate=5.761215886568381E-4]:4.014052590721E-1)[&rate=5.761215886568381E-4]:3.206828444936E-1)[&rate=5.761215886568381E-4]:1.927691296367E-1)[&rate=5.761215886568381E-4]:6.838834539563E-2)[&rate=5.761215886568381E-4]:1.567293893359E-1,(((145[&rate=5.761215886568381E-4]:1.283138425071E-1,144[&rate=5.761215886568381E-4]:1.228343904522E-1)[&rate=5.761215886568381E-4]:3.822118370532E-2,141[&rate=5.761215886568381E-4]:1.637953001849E-1)[&rate=5.761215886568381E-4]:3.654785071079E-1,142[&rate=5.761215886568381E-4]:5.320135333204E-1)[&rate=5.761215886568381E-4]:8.024819825589E-1)[&rate=5.761215886568381E-4]:1.387179654872E-1)[&rate=5.761215886568381E-4]:4.182270807169E-2)[&rate=5.761215886568381E-4]:4.579967738514E-1)[&rate=5.761215886568381E-4]:6.268327251129E-1,147[&rate=5.761215886568381E-4]:4.320237840683E-1)[&rate=5.761215886568381E-4]:4.352132969164E-2,(2[&rate=5.761215886568381E-4]:1.022598063876E0,(((7[&rate=5.761215886568381E-4]:1.502981083203E-1,8[&rate=5.761215886568381E-4]:1.502981083203E-1)[&rate=5.761215886568381E-4]:3.384117267765E-1,26[&rate=5.761215886568381E-4]:5.955591501652E-1)[&rate=5.761215886568381E-4]:2.060460173025E-1,(31[&rate=5.761215886568381E-4]:5.877325995915E-1,(22[&rate=5.761215886568381E-4]:2.679892509349E-1,27[&rate=5.761215886568381E-4]:2.844276070993E-1)[&rate=5.761215886568381E-4]:2.649488281086E-1)[&rate=5.761215886568381E-4]:2.577081843146E-1)[&rate=5.761215886568381E-4]:4.045545402439E-1)[&rate=5.761215886568381E-4]:1.352295803533E0)[&rate=5.761215886568381E-4]:2.241978297631E-2,(((40[&rate=5.761215886568381E-4]:3.594428519077E-1,16[&rate=5.761215886568381E-4]:2.444935778025E0)[&rate=5.761215886568381E-4]:1.518231741972E-2,39[&rate=5.761215886568381E-4]:3.746251693275E-1)[&rate=5.761215886568381E-4]:6.509984236412E-2,97[&rate=5.761215886568381E-4]:3.686867603254E-1)[&rate=5.761215886568381E-4]:8.628358643592E-4)[&rate=5.761215886568381E-4]:1.062717366388E-2)[&rate=5.761215886568381E-4]:1.340655035521E-1)[&rate=5.761215886568381E-4]:1.163225256598E-1,38[&rate=5.761215886568381E-4]:6.332970395026E-1)[&rate=5.761215886568381E-4]:3.702002918138E-1,((35[&rate=5.761215886568381E-4]:3.759046178322E-3,((36[&rate=5.761215886568381E-4]:5.103670375589E-3,121[&rate=5.761215886568381E-4]:2.08455572517E0)[&rate=5.761215886568381E-4]:3.226015348673E-2,127[&rate=5.761215886568381E-4]:2.557911769068E0)[&rate=5.761215886568381E-4]:1.297056478176E-2)[&rate=5.761215886568381E-4]:1.928052384218E-1,((((118[&rate=5.761215886568381E-4]:6.696109818356E-1,(69[&rate=5.761215886568381E-4]:6.719152263095E-1,(((129[&rate=5.761215886568381E-4]:1.020319977425E-1,130[&rate=5.761215886568381E-4]:1.020319977425E-1)[&rate=5.761215886568381E-4]:2.630720344938E-2,132[&rate=5.761215886568381E-4]:1.310789272192E-1)[&rate=5.761215886568381E-4]:1.951975620997E-1,131[&rate=5.761215886568381E-4]:3.262764893189E-1)[&rate=5.761215886568381E-4]:2.004332575384E-1)[&rate=5.761215886568381E-4]:8.654659635721E-3)[&rate=5.761215886568381E-4]:7.278363267623E-1,128[&rate=5.761215886568381E-4]:1.257721281201E0)[&rate=5.761215886568381E-4]:8.866297476862E-2,(((60[&rate=5.761215886568381E-4]:6.320723520961E-2,(64[&rate=5.761215886568381E-4]:1.435549065849E-1,62[&rate=5.761215886568381E-4]:1.846507969959E-1)[&rate=5.761215886568381E-4]:7.033726013142E-2)[&rate=5.761215886568381E-4]:1.104588979909E-1,65[&rate=5.761215886568381E-4]:1.736661332005E-1)[&rate=5.761215886568381E-4]:1.278367925292E-1,(63[&rate=5.761215886568381E-4]:3.624788748412E-2,61[&rate=5.761215886568381E-4]:7.734377789516E-2)[&rate=5.761215886568381E-4]:4.159399697523E-1)[&rate=5.761215886568381E-4]:9.928265357191E-1)[&rate=5.761215886568381E-4]:2.781387102072E-1,(((49[&rate=5.761215886568381E-4]:8.578726499271E-2,50[&rate=5.761215886568381E-4]:8.578726499271E-2)[&rate=5.761215886568381E-4]:4.787680072113E-1,(44[&rate=5.761215886568381E-4]:5.408981548064E-1,(((((48[&rate=5.761215886568381E-4]:1.128290849475E-1,42[&rate=5.761215886568381E-4]:7.457771882729E-2)[&rate=5.761215886568381E-4]:2.553572847891E-1,41[&rate=5.761215886568381E-4]:3.244705227421E-1)[&rate=5.761215886568381E-4]:3.347192772833E-2,46[&rate=5.761215886568381E-4]:4.125872592134E-1)[&rate=5.761215886568381E-4]:2.493939330738E-2,43[&rate=5.761215886568381E-4]:4.375266525208E-1)[&rate=5.761215886568381E-4]:1.043053891066E-1,(47[&rate=5.761215886568381E-4]:5.381235439365E-1,51[&rate=5.761215886568381E-4]:5.10801139565E-1)[&rate=5.761215886568381E-4]:3.708497690856E-3)[&rate=5.761215886568381E-4]:4.530594053333E-3)[&rate=5.761215886568381E-4]:5.097952176904E-2)[&rate=5.761215886568381E-4]:1.444292693232E-1,45[&rate=5.761215886568381E-4]:7.335747054616E-1)[&rate=5.761215886568381E-4]:1.175520484235E-1)[&rate=5.761215886568381E-4]:1.008084417114E-1)[&rate=5.761215886568381E-4]:2.045676002008E-1)[&rate=5.761215886568381E-4]:3.330706127619E-1,(((123[&rate=5.761215886568381E-4]:2.483355785891E-1,(122[&rate=5.761215886568381E-4]:2.068169012174E-1,124[&rate=5.761215886568381E-4]:2.040846607803E-1)[&rate=5.761215886568381E-4]:4.151867737171E-2)[&rate=5.761215886568381E-4]:6.11300857436E-1,67[&rate=5.761215886568381E-4]:3.583638856845E-1)[&rate=5.761215886568381E-4]:2.192239410103E-1,((((((138[&rate=5.761215886568381E-4]:3.185303697187E-1,136[&rate=5.761215886568381E-4]:1.870235204035E-1)[&rate=5.761215886568381E-4]:1.599146407343E-1,135[&rate=5.761215886568381E-4]:2.78445010453E-1)[&rate=5.761215886568381E-4]:4.612015294901E-1,119[&rate=5.761215886568381E-4]:1.087591745422E0)[&rate=5.761215886568381E-4]:1.214377625036E-3,120[&rate=5.761215886568381E-4]:9.929157120886E-1)[&rate=5.761215886568381E-4]:1.09385649226E0,126[&rate=5.761215886568381E-4]:1.396960092664E0)[&rate=5.761215886568381E-4]:1.415223401399E-1,66[&rate=5.761215886568381E-4]:2.913082431188E-1)[&rate=5.761215886568381E-4]:2.86279583576E-1)[&rate=5.761215886568381E-4]:1.566146708679E-1)[&rate=5.761215886568381E-4]:1.297497303951E-1)[&rate=5.761215886568381E-4]:1.111573583964E-2,((((((59[&rate=5.761215886568381E-4]:2.112109039858E-1,54[&rate=5.761215886568381E-4]:1.729595378656E-1)[&rate=5.761215886568381E-4]:6.14620673559E-2,(58[&rate=5.761215886568381E-4]:1.514143191467E-1,37[&rate=5.761215886568381E-4]:1.705400022068E-1)[&rate=5.761215886568381E-4]:1.403843352551E-1)[&rate=5.761215886568381E-4]:1.879398816163E-3,(56[&rate=5.761215886568381E-4]:2.064825506248E-1,55[&rate=5.761215886568381E-4]:2.064825506248E-1)[&rate=5.761215886568381E-4]:5.987309822147E-2)[&rate=5.761215886568381E-4]:6.972674484856E-2,57[&rate=5.761215886568381E-4]:3.470113554435E-1)[&rate=5.761215886568381E-4]:5.896190622554E-1,68[&rate=5.761215886568381E-4]:8.847178493928E-1)[&rate=5.761215886568381E-4]:2.759963159734E-1,(((((((73[&rate=5.761215886568381E-4]:3.349169259302E-1,(((78[&rate=5.761215886568381E-4]:1.134978687317E-1,72[&rate=5.761215886568381E-4]:9.15800605124E-2)[&rate=5.761215886568381E-4]:3.300192561167E-2,79[&rate=5.761215886568381E-4]:1.464997943434E-1)[&rate=5.761215886568381E-4]:8.479728106625E-2,(71[&rate=5.761215886568381E-4]:1.819907952862E-1,82[&rate=5.761215886568381E-4]:2.176072336423E-1)[&rate=5.761215886568381E-4]:2.190901984941E-2)[&rate=5.761215886568381E-4]:6.252396010978E-2)[&rate=5.761215886568381E-4]:6.800369940845E-3,77[&rate=5.761215886568381E-4]:3.362378438164E-1)[&rate=5.761215886568381E-4]:1.288230667661E-1,(80[&rate=5.761215886568381E-4]:1.64252655527E-1,81[&rate=5.761215886568381E-4]:1.64252655527E-1)[&rate=5.761215886568381E-4]:2.56972638617E-1)[&rate=5.761215886568381E-4]:2.241750596867E-1,(75[&rate=5.761215886568381E-4]:4.374298138941E-1,((74[&rate=5.761215886568381E-4]:2.726225054772E-1,76[&rate=5.761215886568381E-4]:2.726225054772E-1)[&rate=5.761215886568381E-4]:8.765366589588E-2,70[&rate=5.761215886568381E-4]:3.219200069896E-1)[&rate=5.761215886568381E-4]:7.715364252099E-2)[&rate=5.761215886568381E-4]:2.572856084298E-1)[&rate=5.761215886568381E-4]:6.855512026619E-1,53[&rate=5.761215886568381E-4]:6.338035663737E-1)[&rate=5.761215886568381E-4]:9.063800366341E-2,(((137[&rate=5.761215886568381E-4]:4.279247837169E-1,134[&rate=5.761215886568381E-4]:3.566919070047E-1)[&rate=5.761215886568381E-4]:3.278195015302E-1,133[&rate=5.761215886568381E-4]:7.14648394836E-1)[&rate=5.761215886568381E-4]:7.158896712274E-1,(52[&rate=5.761215886568381E-4]:6.426643812985E-1,(103[&rate=5.761215886568381E-4]:3.658680862512E-1,((12[&rate=5.761215886568381E-4]:1.949187180028E-1,5[&rate=5.761215886568381E-4]:1.565625536193E-1)[&rate=5.761215886568381E-4]:1.525091314254E-1,29[&rate=5.761215886568381E-4]:4.542771644967E-1)[&rate=5.761215886568381E-4]:1.444676340832E-1)[&rate=5.761215886568381E-4]:1.941090029608E0)[&rate=5.761215886568381E-4]:1.399090910813E-2)[&rate=5.761215886568381E-4]:7.598300094189E-2)[&rate=5.761215886568381E-4]:7.310170327659E-1,125[&rate=5.761215886568381E-4]:1.245076089142E0)[&rate=5.761215886568381E-4]:8.23047428911E-2)[&rate=5.761215886568381E-4]:2.620744362036E-1)[&rate=5.761215886568381E-4]:1.446943622869E-2)[&rate=5.761215886568381E-4]:9.667855825164E-4,33[&rate=5.761215886568381E-4]:1.105213081428E-2);
tree STATE_39590000 [&joint=-20956.465866897663,lnP=-20956.465866897663] = [&R] ((32[&rate=6.443984385112651E-4]:3.760717682613E-2,33[&rate=6.443984385112651E-4]:4.308662888084E-2)[&rate=6.443984385112651E-4]:2.932931681976E-3,(34[&rate=6.443984385112651E-4]:2.957199772458E-3,(((((122[&rate=6.443984385112651E-4]:2.699179612687E-1,(124[&rate=6.443984385112651E-4]:1.839107038685E-1,123[&rate=6.443984385112651E-4]:1.866429443056E-1)[&rate=6.443984385112651E-4]:8.327501696315E-2)[&rate=6.443984385112651E-4]:5.214304989691E-1,67[&rate=6.443984385112651E-4]:2.900759098972E-1)[&rate=6.443984385112651E-4]:2.073100552527E-1,((((((138[&rate=6.443984385112651E-4]:2.062780689477E-1,136[&rate=6.443984385112651E-4]:7.477121963246E-2)[&rate=6.443984385112651E-4]:2.848993510035E-1,135[&rate=6.443984385112651E-4]:2.911774199511E-1)[&rate=6.443984385112651E-4]:1.159381311553E0,126[&rate=6.443984385112651E-4]:1.012801414339E0)[&rate=6.443984385112651E-4]:5.101879467333E-3,119[&rate=6.443984385112651E-4]:1.803605816451E0)[&rate=6.443984385112651E-4]:8.137908192552E-2,120[&rate=6.443984385112651E-4]:1.789094487417E0)[&rate=6.443984385112651E-4]:6.214743134959E-1,66[&rate=6.443984385112651E-4]:4.735824995432E-1)[&rate=6.443984385112651E-4]:2.380346560667E-2)[&rate=6.443984385112651E-4]:1.062104080709E-1,((((((95[&rate=6.443984385112651E-4]:4.873346392358E-1,(94[&rate=6.443984385112651E-4]:1.754542766933E-1,100[&rate=6.443984385112651E-4]:1.754542766933E-1)[&rate=6.443984385112651E-4]:2.271809089905E-1)[&rate=6.443984385112651E-4]:8.680240320442E-2,98[&rate=6.443984385112651E-4]:5.632080806915E-1)[&rate=6.443984385112651E-4]:5.450116031876E-2,(99[&rate=6.443984385112651E-4]:5.551148458802E-1,96[&rate=6.443984385112651E-4]:5.195957201973E-1)[&rate=6.443984385112651E-4]:8.445231862736E-2)[&rate=6.443984385112651E-4]:9.981058854964E-2,((147[&rate=6.443984385112651E-4]:5.394921343813E-1,16[&rate=6.443984385112651E-4]:2.567608011318E0)[&rate=6.443984385112651E-4]:1.109992395165E-2,(146[&rate=6.443984385112651E-4]:5.802990494088E-1,(40[&rate=6.443984385112651E-4]:4.402056090695E-1,((97[&rate=6.443984385112651E-4]:3.315582604101E-1,((2[&rate=6.443984385112651E-4]:8.354480395625E-1,(31[&rate=6.443984385112651E-4]:8.680047251902E-1,((22[&rate=6.443984385112651E-4]:1.714758877954E-1,27[&rate=6.443984385112651E-4]:1.879142439597E-1)[&rate=6.443984385112651E-4]:6.297011769368E-1,((7[&rate=6.443984385112651E-4]:3.644076907578E-1,8[&rate=6.443984385112651E-4]:3.644076907578E-1)[&rate=6.443984385112651E-4]:2.466840312447E-1,26[&rate=6.443984385112651E-4]:7.179410370711E-1)[&rate=6.443984385112651E-4]:9.419493177077E-2)[&rate=6.443984385112651E-4]:1.20331399099E-2)[&rate=6.443984385112651E-4]:1.948405746464E-1)[&rate=6.443984385112651E-4]:1.438190585106E0,39[&rate=6.443984385112651E-4]:3.169128218391E-1)[&rate=6.443984385112651E-4]:8.568368993721E-2)[&rate=6.443984385112651E-4]:3.689819975071E-2,(101[&rate=6.443984385112651E-4]:6.244437215905E-1,((((87[&rate=6.443984385112651E-4]:2.232340020537E-1,((92[&rate=6.443984385112651E-4]:1.016812922078E-1,(91[&rate=6.443984385112651E-4]:5.102812764665E-2,90[&rate=6.443984385112651E-4]:5.102812764665E-2)[&rate=6.443984385112651E-4]:5.065316456118E-2)[&rate=6.443984385112651E-4]:1.313222999397E-1,((93[&rate=6.443984385112651E-4]:6.810800658439E-2,(83[&rate=6.443984385112651E-4]:4.739792497617E-2,86[&rate=6.443984385112651E-4]:4.739792497617E-2)[&rate=6.443984385112651E-4]:7.011451471202E-3)[&rate=6.443984385112651E-4]:3.595714673544E-2,(84[&rate=6.443984385112651E-4]:7.323820557604E-2,85[&rate=6.443984385112651E-4]:7.323820557604E-2)[&rate=6.443984385112651E-4]:1.712831760677E-2)[&rate=6.443984385112651E-4]:1.289384388277E-1)[&rate=6.443984385112651E-4]:3.929040043171E-3)[&rate=6.443984385112651E-4]:1.666890272179E-1,(89[&rate=6.443984385112651E-4]:9.909115078951E-2,88[&rate=6.443984385112651E-4]:8.539252065249E-2)[&rate=6.443984385112651E-4]:3.045305086191E-1)[&rate=6.443984385112651E-4]:1.167172004782E0,((((15[&rate=6.443984385112651E-4]:2.730839979646E-1,10[&rate=6.443984385112651E-4]:2.347278335812E-1)[&rate=6.443984385112651E-4]:3.068565390475E-1,18[&rate=6.443984385112651E-4]:5.881597150945E-1)[&rate=6.443984385112651E-4]:2.605451362796E-2,6[&rate=6.443984385112651E-4]:5.512005300923E-1)[&rate=6.443984385112651E-4]:3.606923598296E-1,3[&rate=6.443984385112651E-4]:8.598380954014E-1)[&rate=6.443984385112651E-4]:1.575309112549E-1)[&rate=6.443984385112651E-4]:3.281224084557E-1,((((13[&rate=6.443984385112651E-4]:5.7573194849E-1,19[&rate=6.443984385112651E-4]:6.140881128737E-1)[&rate=6.443984385112651E-4]:1.53907450925E-1,(115[&rate=6.443984385112651E-4]:5.824705427603E-1,((107[&rate=6.443984385112651E-4]:5.252521594211E-1,(109[&rate=6.443984385112651E-4]:5.051766911374E-1,(112[&rate=6.443984385112651E-4]:2.288987201733E-1,114[&rate=6.443984385112651E-4]:1.467069393514E-1)[&rate=6.443984385112651E-4]:2.790176969915E-1)[&rate=6.443984385112651E-4]:3.925355047537E-2)[&rate=6.443984385112651E-4]:4.820464477427E-2,108[&rate=6.443984385112651E-4]:5.70717078168E-1)[&rate=6.443984385112651E-4]:6.928771116775E-2)[&rate=6.443984385112651E-4]:6.497707583284E-2)[&rate=6.443984385112651E-4]:6.509383709513E-2,((148[&rate=6.443984385112651E-4]:3.843890040064E-1,143[&rate=6.443984385112651E-4]:3.81649277979E-1)[&rate=6.443984385112651E-4]:2.777208666678E-1,((((111[&rate=6.443984385112651E-4]:2.438238672974E-2,106[&rate=6.443984385112651E-4]:7.944030565365E-3)[&rate=6.443984385112651E-4]:1.599219861503E-1,104[&rate=6.443984385112651E-4]:1.678660167157E-1)[&rate=6.443984385112651E-4]:9.777542517452E-2,139[&rate=6.443984385112651E-4]:4.57422263808E-1)[&rate=6.443984385112651E-4]:3.593946010444E-1,116[&rate=6.443984385112651E-4]:5.647620703318E-1)[&rate=6.443984385112651E-4]:5.899163595869E-2)[&rate=6.443984385112651E-4]:8.878774939779E-2)[&rate=6.443984385112651E-4]:4.840298631686E-1,(((((((17[&rate=6.443984385112651E-4]:1.229884706369E-1,14[&rate=6.443984385112651E-4]:8.463230625324E-2)[&rate=6.443984385112651E-4]:4.280077949631E-1,(30[&rate=6.443984385112651E-4]:3.287759020709E-1,4[&rate=6.443984385112651E-4]:1.561731623449E-1)[&rate=6.443984385112651E-4]:2.989326922962E-1)[&rate=6.443984385112651E-4]:6.179500807307E-2,9[&rate=6.443984385112651E-4]:5.662159312073E-1)[&rate=6.443984385112651E-4]:7.170358835949E-2,113[&rate=6.443984385112651E-4]:6.461386976489E-1)[&rate=6.443984385112651E-4]:7.397797953116E-2,(105[&rate=6.443984385112651E-4]:3.080588759989E-1,(110[&rate=6.443984385112651E-4]:3.203519882933E-1,117[&rate=6.443984385112651E-4]:3.285711663756E-1)[&rate=6.443984385112651E-4]:9.624695924688E-3)[&rate=6.443984385112651E-4]:3.846605409074E-1)[&rate=6.443984385112651E-4]:4.995966147638E-1,(102[&rate=6.443984385112651E-4]:2.867483484E-2,((24[&rate=6.443984385112651E-4]:1.035072730086E0,(1[&rate=6.443984385112651E-4]:8.481545509167E-2,(28[&rate=6.443984385112651E-4]:7.324809342979E-1,21[&rate=6.443984385112651E-4]:7.078234000514E-1)[&rate=6.443984385112651E-4]:1.386358906567E-1)[&rate=6.443984385112651E-4]:1.694353571857E-1)[&rate=6.443984385112651E-4]:6.749187345449E-2,((140[&rate=6.443984385112651E-4]:7.744815458321E-1,((25[&rate=6.443984385112651E-4]:6.072495364316E-1,20[&rate=6.443984385112651E-4]:5.880714542399E-1)[&rate=6.443984385112651E-4]:2.043423197591E-1,23[&rate=6.443984385112651E-4]:8.006329520811E-1)[&rate=6.443984385112651E-4]:7.795818279198E-2)[&rate=6.443984385112651E-4]:4.207766352941E-2,11[&rate=6.443984385112651E-4]:8.357372915533E-1)[&rate=6.443984385112651E-4]:1.709369010279E-1)[&rate=6.443984385112651E-4]:8.77540669163E-2)[&rate=6.443984385112651E-4]:1.170658543643E-1)[&rate=6.443984385112651E-4]:2.267805670885E-2,(((141[&rate=6.443984385112651E-4]:3.485270586807E-2,145[&rate=6.443984385112651E-4]:3.759243189565E-2)[&rate=6.443984385112651E-4]:3.25410650206E-1,144[&rate=6.443984385112651E-4]:3.575236300467E-1)[&rate=6.443984385112651E-4]:2.210254190733E-1,142[&rate=6.443984385112651E-4]:5.840285011749E-1)[&rate=6.443984385112651E-4]:8.309655872041E-1)[&rate=6.443984385112651E-4]:3.637175102606E-2)[&rate=6.443984385112651E-4]:1.434406442001E-1)[&rate=6.443984385112651E-4]:2.816920325061E-1)[&rate=6.443984385112651E-4]:7.882151489302E-1)[&rate=6.443984385112651E-4]:7.108975425338E-4)[&rate=6.443984385112651E-4]:1.987486110435E-2)[&rate=6.443984385112651E-4]:3.313453897878E-2)[&rate=6.443984385112651E-4]:9.5889519861E-2)[&rate=6.443984385112651E-4]:1.395008181868E-1,38[&rate=6.443984385112651E-4]:6.602993362714E-1)[&rate=6.443984385112651E-4]:3.336808294962E-1,((((121[&rate=6.443984385112651E-4]:1.898661358693E0,127[&rate=6.443984385112651E-4]:2.339757249104E0)[&rate=6.443984385112651E-4]:3.092895129818E-1,36[&rate=6.443984385112651E-4]:1.284988168805E-1)[&rate=6.443984385112651E-4]:9.15115569963E-2,(((128[&rate=6.443984385112651E-4]:1.213867553572E0,((65[&rate=6.443984385112651E-4]:1.660702637188E-1,(62[&rate=6.443984385112651E-4]:2.825013690123E-1,(64[&rate=6.443984385112651E-4]:2.207034035445E-1,60[&rate=6.443984385112651E-4]:7.001847203783E-2)[&rate=6.443984385112651E-4]:2.07020750567E-2)[&rate=6.443984385112651E-4]:7.534971662424E-2)[&rate=6.443984385112651E-4]:1.211484271082E-1,(63[&rate=6.443984385112651E-4]:1.424890386189E-1,61[&rate=6.443984385112651E-4]:1.8358492903E-1)[&rate=6.443984385112651E-4]:2.954145837147E-1)[&rate=6.443984385112651E-4]:8.745940682246E-1)[&rate=6.443984385112651E-4]:9.831622491361E-3,(((131[&rate=6.443984385112651E-4]:4.208122101236E-2,130[&rate=6.443984385112651E-4]:3.9341494985E-2)[&rate=6.443984385112651E-4]:2.388155423965E-1,(132[&rate=6.443984385112651E-4]:8.592247145348E-2,129[&rate=6.443984385112651E-4]:8.318274542613E-2)[&rate=6.443984385112651E-4]:1.949742919554E-1)[&rate=6.443984385112651E-4]:2.452407811215E-1,(118[&rate=6.443984385112651E-4]:5.45790831679E-1,69[&rate=6.443984385112651E-4]:5.567497357886E-1)[&rate=6.443984385112651E-4]:1.145932881939E-1)[&rate=6.443984385112651E-4]:7.030410835877E-1)[&rate=6.443984385112651E-4]:4.459387933363E-1,(((51[&rate=6.443984385112651E-4]:5.183245303932E-1,(49[&rate=6.443984385112651E-4]:3.535666839977E-1,50[&rate=6.443984385112651E-4]:3.535666839977E-1)[&rate=6.443984385112651E-4]:1.592933655213E-1)[&rate=6.443984385112651E-4]:5.601128255366E-2,(((43[&rate=6.443984385112651E-4]:3.435587986669E-1,46[&rate=6.443984385112651E-4]:3.435587986669E-1)[&rate=6.443984385112651E-4]:6.003462752728E-2,((41[&rate=6.443984385112651E-4]:5.62688544185E-2,48[&rate=6.443984385112651E-4]:9.998470141298E-2)[&rate=6.443984385112651E-4]:1.649310471134E-2,42[&rate=6.443984385112651E-4]:7.82264400041E-2)[&rate=6.443984385112651E-4]:2.761866583214E-1)[&rate=6.443984385112651E-4]:1.808058472609E-1,(47[&rate=6.443984385112651E-4]:4.671510424914E-1,44[&rate=6.443984385112651E-4]:4.616865616171E-1)[&rate=6.443984385112651E-4]:1.172482309637E-1)[&rate=6.443984385112651E-4]:1.725894386325E-2)[&rate=6.443984385112651E-4]:5.09213480755E-2,45[&rate=6.443984385112651E-4]:6.443828440824E-1)[&rate=6.443984385112651E-4]:2.518589130259E-1)[&rate=6.443984385112651E-4]:3.256418529899E-2)[&rate=6.443984385112651E-4]:6.667240781938E-2,35[&rate=6.443984385112651E-4]:2.401074392304E-1)[&rate=6.443984385112651E-4]:1.515072800218E-1)[&rate=6.443984385112651E-4]:2.119816539686E-1)[&rate=6.443984385112651E-4]:1.037243953526E-1,(((59[&rate=6.443984385112651E-4]:3.99667262587E-1,(((56[&rate=6.443984385112651E-4]:2.286939398239E-1,55[&rate=6.443984385112651E-4]:2.286939398239E-1)[&rate=6.443984385112651E-4]:2.873134507225E-2,(37[&rate=6.443984385112651E-4]:1.696265381581E-1,(54[&rate=6.443984385112651E-4]:4.744656592068E-2,57[&rate=6.443984385112651E-4]:8.843017247803E-2)[&rate=6.443984385112651E-4]:4.567723999697E-2)[&rate=6.443984385112651E-4]:1.342468341699E-1)[&rate=6.443984385112651E-4]:9.558891641608E-2,58[&rate=6.443984385112651E-4]:3.803366056839E-1)[&rate=6.443984385112651E-4]:3.845633996313E-2)[&rate=6.443984385112651E-4]:2.036084837661E-1,68[&rate=6.443984385112651E-4]:5.540954184841E-1)[&rate=6.443984385112651E-4]:2.708759744484E-1,(((((77[&rate=6.443984385112651E-4]:4.001516587101E-1,((73[&rate=6.443984385112651E-4]:2.631503187902E-1,(80[&rate=6.443984385112651E-4]:9.844986392585E-2,81[&rate=6.443984385112651E-4]:9.844986392585E-2)[&rate=6.443984385112651E-4]:1.153853863712E-1)[&rate=6.443984385112651E-4]:7.199288985211E-2,((71[&rate=6.443984385112651E-4]:2.322860019014E-2,79[&rate=6.443984385112651E-4]:5.062586046417E-2)[&rate=6.443984385112651E-4]:1.068427420345E-1,((72[&rate=6.443984385112651E-4]:1.043450197437E-2,78[&rate=6.443984385112651E-4]:3.235231019368E-2)[&rate=6.443984385112651E-4]:1.135748783442E-1,82[&rate=6.443984385112651E-4]:1.541463666199E-1)[&rate=6.443984385112651E-4]:1.154141396086E-2)[&rate=6.443984385112651E-4]:1.365787157328E-1)[&rate=6.443984385112651E-4]:7.048790212254E-2)[&rate=6.443984385112651E-4]:7.057144683671E-2,(75[&rate=6.443984385112651E-4]:3.533470782816E-1,((74[&rate=6.443984385112651E-4]:2.374407316799E-1,76[&rate=6.443984385112651E-4]:2.374407316799E-1)[&rate=6.443984385112651E-4]:3.05429759135E-2,70[&rate=6.443984385112651E-4]:2.2962754321E-1)[&rate=6.443984385112651E-4]:8.536337068819E-2)[&rate=6.443984385112651E-4]:1.228554793199E-1)[&rate=6.443984385112651E-4]:8.587756102413E-1,53[&rate=6.443984385112651E-4]:5.885151092308E-1)[&rate=6.443984385112651E-4]:9.979207181758E-2,(((103[&rate=6.443984385112651E-4]:6.149052557724E-1,((12[&rate=6.443984385112651E-4]:2.43510987191E-1,5[&rate=6.443984385112651E-4]:2.051548228076E-1)[&rate=6.443984385112651E-4]:2.453659592297E-1,29[&rate=6.443984385112651E-4]:5.957262614893E-1)[&rate=6.443984385112651E-4]:2.520557066119E-1)[&rate=6.443984385112651E-4]:1.41926114587E0,52[&rate=6.443984385112651E-4]:3.698726670816E-1)[&rate=6.443984385112651E-4]:2.66774867331E-1,(134[&rate=6.443984385112651E-4]:6.982149930855E-1,(133[&rate=6.443984385112651E-4]:4.357432436978E-1,137[&rate=6.443984385112651E-4]:4.768391341088E-1)[&rate=6.443984385112651E-4]:2.926087356889E-1)[&rate=6.443984385112651E-4]:6.821783306828E-1)[&rate=6.443984385112651E-4]:5.985636794704E-2)[&rate=6.443984385112651E-4]:1.863863357892E-1,125[&rate=6.443984385112651E-4]:6.643110031763E-1)[&rate=6.443984385112651E-4]:3.27327056423E-1)[&rate=6.443984385112651E-4]:4.300700134131E-1)[&rate=6.443984385112651E-4]:1.586501298292E-1)[&rate=6.443984385112651E-4]:5.950071695473E-2);
tree STATE_39600000 [&joint=-20967.424213239734,lnP=-20967.424213239734] = [&R] ((34[&rate=6.001806283911854E-4]:8.322824630416E-2,((((98[&rate=6.001806283911854E-4]:6.27699953585E-1,((95[&rate=6.001806283911854E-4]:3.971619430738E-1,(94[&rate=6.001806283911854E-4]:6.4222164339E-2,100[&rate=6.001806283911854E-4]:6.4222164339E-2)[&rate=6.001806283911854E-4]:2.482403251828E-1)[&rate=6.001806283911854E-4]:2.199023667265E-1,(99[&rate=6.001806283911854E-4]:5.421264396421E-1,96[&rate=6.001806283911854E-4]:5.066073139593E-1)[&rate=6.001806283911854E-4]:8.58668319067E-2)[&rate=6.001806283911854E-4]:2.156460553341E-2)[&rate=6.001806283911854E-4]:1.319432406777E-1,((147[&rate=6.001806283911854E-4]:6.01961966316E-1,(((40[&rate=6.001806283911854E-4]:4.766640703532E-1,((101[&rate=6.001806283911854E-4]:1.11806046966E0,(((((((11[&rate=6.001806283911854E-4]:6.012313969422E-1,140[&rate=6.001806283911854E-4]:5.820533147505E-1)[&rate=6.001806283911854E-4]:3.044239060517E-2,((25[&rate=6.001806283911854E-4]:3.101689875326E-1,20[&rate=6.001806283911854E-4]:2.909909053409E-1)[&rate=6.001806283911854E-4]:3.289788224415E-1,23[&rate=6.001806283911854E-4]:6.281889058645E-1)[&rate=6.001806283911854E-4]:8.841638853208E-2)[&rate=6.001806283911854E-4]:4.833370670887E-1,102[&rate=6.001806283911854E-4]:4.925742997862E-2)[&rate=6.001806283911854E-4]:6.832981249312E-2,(24[&rate=6.001806283911854E-4]:1.109716597531E0,(1[&rate=6.001806283911854E-4]:2.023687237742E-1,(28[&rate=6.001806283911854E-4]:4.134118421935E-1,21[&rate=6.001806283911854E-4]:3.887543079471E-1)[&rate=6.001806283911854E-4]:5.752582514436E-1)[&rate=6.001806283911854E-4]:1.265259559489E-1)[&rate=6.001806283911854E-4]:1.695144805568E-1)[&rate=6.001806283911854E-4]:1.2530229007E-1,(((141[&rate=6.001806283911854E-4]:1.801698338491E-1,(145[&rate=6.001806283911854E-4]:8.8448672421E-2,144[&rate=6.001806283911854E-4]:8.296922036606E-2)[&rate=6.001806283911854E-4]:9.446088745571E-2)[&rate=6.001806283911854E-4]:2.130054868183E-1,142[&rate=6.001806283911854E-4]:3.95915046695E-1)[&rate=6.001806283911854E-4]:1.093457231005E0,(((((17[&rate=6.001806283911854E-4]:5.207444055149E-1,14[&rate=6.001806283911854E-4]:4.823882411312E-1)[&rate=6.001806283911854E-4]:1.244305056083E-1,((30[&rate=6.001806283911854E-4]:3.684223988818E-1,4[&rate=6.001806283911854E-4]:1.958196591558E-1)[&rate=6.001806283911854E-4]:2.996933390518E-1,113[&rate=6.001806283911854E-4]:5.530472447828E-1)[&rate=6.001806283911854E-4]:5.377150195677E-2)[&rate=6.001806283911854E-4]:3.680892700357E-2,9[&rate=6.001806283911854E-4]:6.35408495661E-1)[&rate=6.001806283911854E-4]:7.181743276802E-2,(105[&rate=6.001806283911854E-4]:5.235765672136E-1,(117[&rate=6.001806283911854E-4]:5.396682674391E-1,110[&rate=6.001806283911854E-4]:5.314490893568E-1)[&rate=6.001806283911854E-4]:1.404528607594E-2)[&rate=6.001806283911854E-4]:1.644712790237E-1)[&rate=6.001806283911854E-4]:3.409624469233E-1,(((148[&rate=6.001806283911854E-4]:2.147371826021E-1,143[&rate=6.001806283911854E-4]:2.119974565748E-1)[&rate=6.001806283911854E-4]:5.064285686314E-1,(116[&rate=6.001806283911854E-4]:6.111290116569E-1,((104[&rate=6.001806283911854E-4]:1.330172647431E-1,106[&rate=6.001806283911854E-4]:1.330172647431E-1)[&rate=6.001806283911854E-4]:3.771820480415E-1,(139[&rate=6.001806283911854E-4]:2.147021742889E-1,111[&rate=6.001806283911854E-4]:3.935970853548E-2)[&rate=6.001806283911854E-4]:4.872779604135E-1)[&rate=6.001806283911854E-4]:1.61203671475E-1)[&rate=6.001806283911854E-4]:7.168057519291E-2)[&rate=6.001806283911854E-4]:1.618741886207E-1,(115[&rate=6.001806283911854E-4]:7.489225589302E-1,((13[&rate=6.001806283911854E-4]:4.196568910001E-1,19[&rate=6.001806283911854E-4]:4.580130553838E-1)[&rate=6.001806283911854E-4]:3.745789766223E-1,((108[&rate=6.001806283911854E-4]:3.344008463843E-1,107[&rate=6.001806283911854E-4]:3.371405724116E-1)[&rate=6.001806283911854E-4]:2.027447447802E-1,((112[&rate=6.001806283911854E-4]:2.290136251549E-1,114[&rate=6.001806283911854E-4]:1.468218443331E-1)[&rate=6.001806283911854E-4]:2.265071642241E-1,109[&rate=6.001806283911854E-4]:4.527810633516E-1)[&rate=6.001806283911854E-4]:1.062823360319E-1)[&rate=6.001806283911854E-4]:2.324327422114E-1)[&rate=6.001806283911854E-4]:3.687847212975E-2)[&rate=6.001806283911854E-4]:9.576121654026E-2)[&rate=6.001806283911854E-4]:1.29531997142E-1)[&rate=6.001806283911854E-4]:2.603619845394E-1)[&rate=6.001806283911854E-4]:9.259730749767E-5)[&rate=6.001806283911854E-4]:2.006243256717E-1,(3[&rate=6.001806283911854E-4]:5.863169589226E-1,((6[&rate=6.001806283911854E-4]:4.852512548072E-1,18[&rate=6.001806283911854E-4]:5.482649534374E-1)[&rate=6.001806283911854E-4]:3.164427976883E-2,(15[&rate=6.001806283911854E-4]:3.4170497421E-1,10[&rate=6.001806283911854E-4]:3.033488098265E-1)[&rate=6.001806283911854E-4]:2.299850809139E-1)[&rate=6.001806283911854E-4]:1.21476218867E-1)[&rate=6.001806283911854E-4]:8.544571732635E-1)[&rate=6.001806283911854E-4]:2.138048863558E-2,((((92[&rate=6.001806283911854E-4]:1.709284576121E-1,(91[&rate=6.001806283911854E-4]:1.238309319579E-2,90[&rate=6.001806283911854E-4]:1.238309319579E-2)[&rate=6.001806283911854E-4]:1.585453644163E-1)[&rate=6.001806283911854E-4]:1.107871547763E-2,87[&rate=6.001806283911854E-4]:1.683085429527E-1)[&rate=6.001806283911854E-4]:4.635829159753E-2,(86[&rate=6.001806283911854E-4]:1.786686967057E-1,(85[&rate=6.001806283911854E-4]:9.129373477433E-2,((93[&rate=6.001806283911854E-4]:2.627107539924E-2,84[&rate=6.001806283911854E-4]:1.257244526223E-2)[&rate=6.001806283911854E-4]:4.494045498191E-2,83[&rate=6.001806283911854E-4]:5.751290024414E-2)[&rate=6.001806283911854E-4]:3.378083453019E-2)[&rate=6.001806283911854E-4]:8.737496193141E-2)[&rate=6.001806283911854E-4]:3.599813784452E-2)[&rate=6.001806283911854E-4]:9.738164206311E-2,(89[&rate=6.001806283911854E-4]:1.067055069896E-1,88[&rate=6.001806283911854E-4]:9.300687685258E-2)[&rate=6.001806283911854E-4]:2.190415997608E-1)[&rate=6.001806283911854E-4]:1.689832171605E0)[&rate=6.001806283911854E-4]:6.586455748662E-1)[&rate=6.001806283911854E-4]:3.050442968972E-1,16[&rate=6.001806283911854E-4]:2.535433533681E0)[&rate=6.001806283911854E-4]:2.67234627895E-2)[&rate=6.001806283911854E-4]:6.753123037496E-3,(97[&rate=6.001806283911854E-4]:3.7910630011E-1,(2[&rate=6.001806283911854E-4]:8.125974671771E-1,((22[&rate=6.001806283911854E-4]:6.689963482888E-1,27[&rate=6.001806283911854E-4]:6.854347044532E-1)[&rate=6.001806283911854E-4]:1.67204936454E-1,(((7[&rate=6.001806283911854E-4]:1.7404058516E-1,8[&rate=6.001806283911854E-4]:1.7404058516E-1)[&rate=6.001806283911854E-4]:3.778133626796E-1,26[&rate=6.001806283911854E-4]:6.587032629082E-1)[&rate=6.001806283911854E-4]:1.255965274674E-1,31[&rate=6.001806283911854E-4]:8.28135406814E-1)[&rate=6.001806283911854E-4]:6.286039847686E-2)[&rate=6.001806283911854E-4]:1.489989221603E-1)[&rate=6.001806283911854E-4]:1.594272887128E0)[&rate=6.001806283911854E-4]:3.327264191451E-2)[&rate=6.001806283911854E-4]:5.77505461576E-2,39[&rate=6.001806283911854E-4]:5.411677395483E-1)[&rate=6.001806283911854E-4]:3.41717758737E-3)[&rate=6.001806283911854E-4]:3.120740587471E-2,146[&rate=6.001806283911854E-4]:6.960109022452E-1)[&rate=6.001806283911854E-4]:5.543557070606E-2)[&rate=6.001806283911854E-4]:4.326869210896E-1,38[&rate=6.001806283911854E-4]:9.956088038769E-1)[&rate=6.001806283911854E-4]:4.938002418643E-1,((((((69[&rate=6.001806283911854E-4]:4.404221214235E-1,(118[&rate=6.001806283911854E-4]:3.995257863015E-1,(131[&rate=6.001806283911854E-4]:1.888683770793E-1,((129[&rate=6.001806283911854E-4]:1.12163580506E-1,132[&rate=6.001806283911854E-4]:1.149033065333E-1)[&rate=6.001806283911854E-4]:1.323917454E-2,130[&rate=6.001806283911854E-4]:1.25402755046E-1)[&rate=6.001806283911854E-4]:6.072589600594E-2)[&rate=6.001806283911854E-4]:7.641083387972E-2)[&rate=6.001806283911854E-4]:2.993743101235E-2)[&rate=6.001806283911854E-4]:1.000542200476E0,128[&rate=6.001806283911854E-4]:1.290279390393E0)[&rate=6.001806283911854E-4]:6.272405078751E-2,((65[&rate=6.001806283911854E-4]:1.759412223559E-1,((64[&rate=6.001806283911854E-4]:2.621392474579E-1,60[&rate=6.001806283911854E-4]:1.114543159512E-1)[&rate=6.001806283911854E-4]:4.010447487058E-2,62[&rate=6.001806283911854E-4]:3.433396127395E-1)[&rate=6.001806283911854E-4]:2.438243153412E-2)[&rate=6.001806283911854E-4]:1.109640535901E-1,(63[&rate=6.001806283911854E-4]:8.912448600298E-2,61[&rate=6.001806283911854E-4]:1.30220376414E-1)[&rate=6.001806283911854E-4]:3.484657214497E-1)[&rate=6.001806283911854E-4]:1.014043370714E0)[&rate=6.001806283911854E-4]:2.84257462707E-1,(((((41[&rate=6.001806283911854E-4]:1.138673429387E-1,(42[&rate=6.001806283911854E-4]:5.54598369816E-2,48[&rate=6.001806283911854E-4]:9.371120310182E-2)[&rate=6.001806283911854E-4]:6.387198683133E-2)[&rate=6.001806283911854E-4]:3.482278547893E-1,46[&rate=6.001806283911854E-4]:5.167400064709E-1)[&rate=6.001806283911854E-4]:3.559060002864E-3,43[&rate=6.001806283911854E-4]:5.202990664738E-1)[&rate=6.001806283911854E-4]:1.590212848674E-1,((51[&rate=6.001806283911854E-4]:4.571637718266E-1,(49[&rate=6.001806283911854E-4]:4.055587317584E-1,50[&rate=6.001806283911854E-4]:4.055587317584E-1)[&rate=6.001806283911854E-4]:4.614055919387E-2)[&rate=6.001806283911854E-4]:7.749364218813E-3,(44[&rate=6.001806283911854E-4]:6.532275426255E-2,47[&rate=6.001806283911854E-4]:7.07872351368E-2)[&rate=6.001806283911854E-4]:4.214483052801E-1)[&rate=6.001806283911854E-4]:1.870848109243E-1)[&rate=6.001806283911854E-4]:7.065061822793E-2,45[&rate=6.001806283911854E-4]:7.417742482578E-1)[&rate=6.001806283911854E-4]:1.220904433383E-1)[&rate=6.001806283911854E-4]:1.52977651644E-1,36[&rate=6.001806283911854E-4]:3.080467747095E-1)[&rate=6.001806283911854E-4]:7.356942544968E-2,(121[&rate=6.001806283911854E-4]:2.228673150524E0,(127[&rate=6.001806283911854E-4]:2.62967136958E0,35[&rate=6.001806283911854E-4]:6.25480819085E-2)[&rate=6.001806283911854E-4]:4.009767135489E-2)[&rate=6.001806283911854E-4]:2.3239510443E-1)[&rate=6.001806283911854E-4]:5.520027415324E-1)[&rate=6.001806283911854E-4]:5.919834570847E-2)[&rate=6.001806283911854E-4]:2.712643454293E-2,(32[&rate=6.001806283911854E-4]:6.484998781074E-2,(33[&rate=6.001806283911854E-4]:5.773188474055E-2,(((66[&rate=6.001806283911854E-4]:2.484418898137E-1,(((119[&rate=6.001806283911854E-4]:1.254778354759E0,120[&rate=6.001806283911854E-4]:1.1588879438E0)[&rate=6.001806283911854E-4]:2.201189190586E-2,((138[&rate=6.001806283911854E-4]:2.054908272905E-1,136[&rate=6.001806283911854E-4]:7.398397797528E-2)[&rate=6.001806283911854E-4]:3.931763975529E-1,135[&rate=6.001806283911854E-4]:3.986672248433E-1)[&rate=6.001806283911854E-4]:5.301778163419E-1)[&rate=6.001806283911854E-4]:5.369333082058E-1,126[&rate=6.001806283911854E-4]:1.028021032227E0)[&rate=6.001806283911854E-4]:4.675950472721E-1)[&rate=6.001806283911854E-4]:1.590555262827E-1,((122[&rate=6.001806283911854E-4]:2.706597242136E-1,(124[&rate=6.001806283911854E-4]:1.958197179231E-1,123[&rate=6.001806283911854E-4]:1.985519583602E-1)[&rate=6.001806283911854E-4]:7.210776585334E-2)[&rate=6.001806283911854E-4]:4.332695076574E-1,67[&rate=6.001806283911854E-4]:2.026566815303E-1)[&rate=6.001806283911854E-4]:2.048407345661E-1)[&rate=6.001806283911854E-4]:4.564164502118E-1,(((((133[&rate=6.001806283911854E-4]:3.160057551457E-1,(137[&rate=6.001806283911854E-4]:2.164099695578E-1,134[&rate=6.001806283911854E-4]:1.451770928456E-1)[&rate=6.001806283911854E-4]:1.40691675999E-1)[&rate=6.001806283911854E-4]:1.099870178118E0,(52[&rate=6.001806283911854E-4]:3.832678993896E-1,(103[&rate=6.001806283911854E-4]:6.434318958852E-1,((12[&rate=6.001806283911854E-4]:2.802946324867E-1,5[&rate=6.001806283911854E-4]:2.419384681033E-1)[&rate=6.001806283911854E-4]:1.838209877641E-1,29[&rate=6.001806283911854E-4]:5.709649353193E-1)[&rate=6.001806283911854E-4]:3.053436728947E-1)[&rate=6.001806283911854E-4]:1.404129738065E0)[&rate=6.001806283911854E-4]:2.587252582171E-1)[&rate=6.001806283911854E-4]:2.726468215546E-1,(53[&rate=6.001806283911854E-4]:7.992805488402E-1,((((((79[&rate=6.001806283911854E-4]:2.746120654859E-1,(78[&rate=6.001806283911854E-4]:2.215067716656E-1,72[&rate=6.001806283911854E-4]:1.995889634463E-1)[&rate=6.001806283911854E-4]:5.31052938203E-2)[&rate=6.001806283911854E-4]:2.088769511878E-2,82[&rate=6.001806283911854E-4]:3.037189386867E-1)[&rate=6.001806283911854E-4]:3.239715296035E-2,(73[&rate=6.001806283911854E-4]:2.651528798365E-1,71[&rate=6.001806283911854E-4]:1.966597291516E-1)[&rate=6.001806283911854E-4]:1.038399241394E-1)[&rate=6.001806283911854E-4]:4.219408515701E-3,77[&rate=6.001806283911854E-4]:3.677327604368E-1)[&rate=6.001806283911854E-4]:1.653808411496E-2,(80[&rate=6.001806283911854E-4]:2.807238603407E-2,81[&rate=6.001806283911854E-4]:2.807238603407E-2)[&rate=6.001806283911854E-4]:3.123628420793E-1)[&rate=6.001806283911854E-4]:3.806644094871E-1,(75[&rate=6.001806283911854E-4]:5.565678316779E-1,((76[&rate=6.001806283911854E-4]:3.792802931331E-1,70[&rate=6.001806283911854E-4]:3.409241287496E-1)[&rate=6.001806283911854E-4]:3.041353404991E-2,74[&rate=6.001806283911854E-4]:4.09693827183E-1)[&rate=6.001806283911854E-4]:1.468740044949E-1)[&rate=6.001806283911854E-4]:2.138468744157E-1)[&rate=6.001806283911854E-4]:7.753289013587E-1)[&rate=6.001806283911854E-4]:1.071627090097E-1)[&rate=6.001806283911854E-4]:1.736128591633E-1,125[&rate=6.001806283911854E-4]:8.69673603352E-1)[&rate=6.001806283911854E-4]:3.798632385454E-1,((59[&rate=6.001806283911854E-4]:3.599281759857E-1,((57[&rate=6.001806283911854E-4]:2.842074042187E-1,(37[&rate=6.001806283911854E-4]:2.801735786541E-1,(54[&rate=6.001806283911854E-4]:1.480333034802E-1,58[&rate=6.001806283911854E-4]:2.054103526605E-1)[&rate=6.001806283911854E-4]:5.563754293346E-2)[&rate=6.001806283911854E-4]:3.955295124772E-2)[&rate=6.001806283911854E-4]:7.595335764206E-3,(56[&rate=6.001806283911854E-4]:1.638511843711E-1,55[&rate=6.001806283911854E-4]:1.638511843711E-1)[&rate=6.001806283911854E-4]:1.170225938631E-1)[&rate=6.001806283911854E-4]:7.085767643988E-2)[&rate=6.001806283911854E-4]:4.879539788427E-1,68[&rate=6.001806283911854E-4]:7.987018269594E-1)[&rate=6.001806283911854E-4]:2.841683482712E-1)[&rate=6.001806283911854E-4]:3.287643288499E-1)[&rate=6.001806283911854E-4]:7.327007322673E-2)[&rate=6.001806283911854E-4]:1.25975551249E-2)[&rate=6.001806283911854E-4]:2.358688481727E-2);
tree STATE_39610000 [&joint=-20987.735105808264,lnP=-20987.735105808264] = [&R] ((((((((((101[&rate=5.920076834066597E-4]:9.78222032424E-1,((((144[&rate=5.920076834066597E-4]:4.18576858079E-1,(141[&rate=5.920076834066597E-4]:1.005899193935E-1,145[&rate=5.920076834066597E-4]:1.033296454211E-1)[&rate=5.920076834066597E-4]:3.207266647128E-1)[&rate=5.920076834066597E-4]:1.914794171985E-1,142[&rate=5.920076834066597E-4]:6.155357273324E-1)[&rate=5.920076834066597E-4]:9.02496945107E-1,((((11[&rate=5.920076834066597E-4]:5.137335106342E-1,140[&rate=5.920076834066597E-4]:4.945554284424E-1)[&rate=5.920076834066597E-4]:1.857259712292E-1,(23[&rate=5.920076834066597E-4]:5.018984530534E-1,(20[&rate=5.920076834066597E-4]:2.674788591439E-1,25[&rate=5.920076834066597E-4]:2.866569413356E-1)[&rate=5.920076834066597E-4]:2.262004158275E-1)[&rate=5.920076834066597E-4]:2.824925356592E-1)[&rate=5.920076834066597E-4]:5.929113445746E-1,(102[&rate=5.920076834066597E-4]:2.265809348466E-1,(24[&rate=5.920076834066597E-4]:9.897007546952E-1,(1[&rate=5.920076834066597E-4]:1.24880926405E-1,(28[&rate=5.920076834066597E-4]:7.20500415548E-1,21[&rate=5.920076834066597E-4]:6.958428813016E-1)[&rate=5.920076834066597E-4]:1.906818807199E-1)[&rate=5.920076834066597E-4]:8.39979104819E-2)[&rate=5.920076834066597E-4]:3.985240157678E-1)[&rate=5.920076834066597E-4]:3.646693386017E-5)[&rate=5.920076834066597E-4]:2.510631162561E-2,(((117[&rate=5.920076834066597E-4]:6.051682913757E-1,(113[&rate=5.920076834066597E-4]:5.796922092264E-1,(105[&rate=5.920076834066597E-4]:4.263222493371E-1,110[&rate=5.920076834066597E-4]:4.482400575562E-1)[&rate=5.920076834066597E-4]:1.259726996155E-1)[&rate=5.920076834066597E-4]:2.273635612173E-2)[&rate=5.920076834066597E-4]:2.374769682296E-1,((17[&rate=5.920076834066597E-4]:4.985079073166E-1,14[&rate=5.920076834066597E-4]:4.601517429329E-1)[&rate=5.920076834066597E-4]:2.205347752944E-1,((30[&rate=5.920076834066597E-4]:4.34080281379E-1,4[&rate=5.920076834066597E-4]:2.61477541653E-1)[&rate=5.920076834066597E-4]:1.50765619638E-1,9[&rate=5.920076834066597E-4]:4.615582297841E-1)[&rate=5.920076834066597E-4]:2.109091103611E-1)[&rate=5.920076834066597E-4]:1.592190153505E-1)[&rate=5.920076834066597E-4]:4.03564166072E-1,((((139[&rate=5.920076834066597E-4]:4.819423191958E-1,(111[&rate=5.920076834066597E-4]:1.544019418139E-1,104[&rate=5.920076834066597E-4]:1.379635856495E-1)[&rate=5.920076834066597E-4]:1.521979116285E-1)[&rate=5.920076834066597E-4]:2.586700672015E-1,106[&rate=5.920076834066597E-4]:5.488315644795E-1)[&rate=5.920076834066597E-4]:1.283063145794E-1,(148[&rate=5.920076834066597E-4]:9.677005682175E-2,143[&rate=5.920076834066597E-4]:9.403033079439E-2)[&rate=5.920076834066597E-4]:5.58450014018E-1)[&rate=5.920076834066597E-4]:3.345246072782E-2,(116[&rate=5.920076834066597E-4]:5.976856520938E-1,((((109[&rate=5.920076834066597E-4]:3.291525284533E-1,(112[&rate=5.920076834066597E-4]:2.940955516817E-1,114[&rate=5.920076834066597E-4]:2.119037708599E-1)[&rate=5.920076834066597E-4]:3.77967027989E-2)[&rate=5.920076834066597E-4]:3.604466699236E-5,107[&rate=5.920076834066597E-4]:3.100104909285E-1)[&rate=5.920076834066597E-4]:1.352457151846E-1,108[&rate=5.920076834066597E-4]:4.425164800857E-1)[&rate=5.920076834066597E-4]:1.152681032245E-1,(115[&rate=5.920076834066597E-4]:3.098216970675E-1,(13[&rate=5.920076834066597E-4]:2.401344363398E-1,19[&rate=5.920076834066597E-4]:2.784906007235E-1)[&rate=5.920076834066597E-4]:1.518790415495E-1)[&rate=5.920076834066597E-4]:1.904286396673E-1)[&rate=5.920076834066597E-4]:9.743531535903E-2)[&rate=5.920076834066597E-4]:5.263071509008E-2)[&rate=5.920076834066597E-4]:5.10961551644E-1)[&rate=5.920076834066597E-4]:8.222661649582E-2)[&rate=5.920076834066597E-4]:1.973361656747E-2)[&rate=5.920076834066597E-4]:2.227228210719E-1,((((((92[&rate=5.920076834066597E-4]:4.637310792129E-2,(91[&rate=5.920076834066597E-4]:3.062360823183E-2,90[&rate=5.920076834066597E-4]:3.062360823183E-2)[&rate=5.920076834066597E-4]:1.574949968946E-2)[&rate=5.920076834066597E-4]:2.305349595385E-1,(84[&rate=5.920076834066597E-4]:1.66455655198E-1,((93[&rate=5.920076834066597E-4]:6.171724087712E-2,85[&rate=5.920076834066597E-4]:4.801861074011E-2)[&rate=5.920076834066597E-4]:1.26477192834E-2,(83[&rate=5.920076834066597E-4]:1.574322689602E-2,86[&rate=5.920076834066597E-4]:1.574322689602E-2)[&rate=5.920076834066597E-4]:4.492310312749E-2)[&rate=5.920076834066597E-4]:1.057893251745E-1)[&rate=5.920076834066597E-4]:9.675378212481E-2)[&rate=5.920076834066597E-4]:1.508379054801E-2,(89[&rate=5.920076834066597E-4]:7.033965505336E-2,88[&rate=5.920076834066597E-4]:5.664102491634E-2)[&rate=5.920076834066597E-4]:2.216522029545E-1)[&rate=5.920076834066597E-4]:3.330633178265E-3,87[&rate=5.920076834066597E-4]:2.816238610491E-1)[&rate=5.920076834066597E-4]:6.897620007432E-1,3[&rate=5.920076834066597E-4]:4.316598343952E-1)[&rate=5.920076834066597E-4]:4.887958126887E-1,((6[&rate=5.920076834066597E-4]:4.782385025357E-1,18[&rate=5.920076834066597E-4]:5.412522011659E-1)[&rate=5.920076834066597E-4]:3.394062942169E-1,(15[&rate=5.920076834066597E-4]:4.500018427438E-1,10[&rate=5.920076834066597E-4]:4.116456783603E-1)[&rate=5.920076834066597E-4]:4.224374745567E-1)[&rate=5.920076834066597E-4]:1.548656448517E-1)[&rate=5.920076834066597E-4]:5.709847779342E-1)[&rate=5.920076834066597E-4]:4.895213334336E-1)[&rate=5.920076834066597E-4]:5.411032851658E-1,((40[&rate=5.920076834066597E-4]:5.240091156581E-1,147[&rate=5.920076834066597E-4]:5.813861648384E-1)[&rate=5.920076834066597E-4]:1.621838304564E-2,((97[&rate=5.920076834066597E-4]:3.799794338072E-1,((146[&rate=5.920076834066597E-4]:4.664364963813E-1,16[&rate=5.920076834066597E-4]:2.431710843264E0)[&rate=5.920076834066597E-4]:1.67810270928E-2,(2[&rate=5.920076834066597E-4]:6.601030935106E-1,((26[&rate=5.920076834066597E-4]:5.805448110802E-1,(7[&rate=5.920076834066597E-4]:2.464176279343E-1,8[&rate=5.920076834066597E-4]:2.464176279343E-1)[&rate=5.920076834066597E-4]:2.272778680774E-1)[&rate=5.920076834066597E-4]:1.371152488806E-1,((22[&rate=5.920076834066597E-4]:4.424424610639E-1,27[&rate=5.920076834066597E-4]:4.588808172283E-1)[&rate=5.920076834066597E-4]:1.960618670327E-1,31[&rate=5.920076834066597E-4]:6.932988486447E-1)[&rate=5.920076834066597E-4]:6.819682775458E-2)[&rate=5.920076834066597E-4]:1.260046773854E-1)[&rate=5.920076834066597E-4]:1.659621653558E0)[&rate=5.920076834066597E-4]:8.801874093417E-2)[&rate=5.920076834066597E-4]:1.330950103091E-2,39[&rate=5.920076834066597E-4]:4.643271862043E-1)[&rate=5.920076834066597E-4]:7.59003124994E-2)[&rate=5.920076834066597E-4]:5.933659892328E-3)[&rate=5.920076834066597E-4]:9.497405456383E-2,(98[&rate=5.920076834066597E-4]:6.43495211766E-1,((95[&rate=5.920076834066597E-4]:2.855122875257E-1,(94[&rate=5.920076834066597E-4]:8.144654266199E-2,100[&rate=5.920076834066597E-4]:8.144654266199E-2)[&rate=5.920076834066597E-4]:1.193662913116E-1)[&rate=5.920076834066597E-4]:2.325638420407E-1,(99[&rate=5.920076834066597E-4]:4.987636950024E-1,96[&rate=5.920076834066597E-4]:4.632445693195E-1)[&rate=5.920076834066597E-4]:3.024139631252E-2)[&rate=5.920076834066597E-4]:1.363480439483E-1)[&rate=5.920076834066597E-4]:1.260553019402E-1)[&rate=5.920076834066597E-4]:1.848982182477E-1,38[&rate=5.920076834066597E-4]:7.577274204785E-1)[&rate=5.920076834066597E-4]:4.614584903754E-1,(((36[&rate=5.920076834066597E-4]:1.754722128581E-1,(35[&rate=5.920076834066597E-4]:8.902731147581E-2,121[&rate=5.920076834066597E-4]:2.215054708736E0)[&rate=5.920076834066597E-4]:3.986955891651E-2)[&rate=5.920076834066597E-4]:1.147148612121E-1,127[&rate=5.920076834066597E-4]:2.810735019276E0)[&rate=5.920076834066597E-4]:1.455992541658E-1,((((65[&rate=5.920076834066597E-4]:9.604926479422E-2,(60[&rate=5.920076834066597E-4]:3.595568042853E-2,(62[&rate=5.920076834066597E-4]:1.869062550569E-1,64[&rate=5.920076834066597E-4]:1.458103646459E-1)[&rate=5.920076834066597E-4]:4.083024728935E-2)[&rate=5.920076834066597E-4]:6.009358436569E-2)[&rate=5.920076834066597E-4]:2.259725407296E-1,(63[&rate=5.920076834066597E-4]:1.30766868262E-2,61[&rate=5.920076834066597E-4]:5.417257723724E-2)[&rate=5.920076834066597E-4]:4.596300502043E-1)[&rate=5.920076834066597E-4]:1.022482377365E0,(((69[&rate=5.920076834066597E-4]:4.734649195806E-1,118[&rate=5.920076834066597E-4]:4.625060154709E-1)[&rate=5.920076834066597E-4]:6.529908121512E-2,(131[&rate=5.920076834066597E-4]:2.925623325687E-1,((130[&rate=5.920076834066597E-4]:1.169097002855E-1,132[&rate=5.920076834066597E-4]:1.196494263128E-1)[&rate=5.920076834066597E-4]:3.671460670594E-2,129[&rate=5.920076834066597E-4]:1.536243069914E-1)[&rate=5.920076834066597E-4]:1.361982995499E-1)[&rate=5.920076834066597E-4]:1.009961887748E-1)[&rate=5.920076834066597E-4]:6.846905875151E-1,128[&rate=5.920076834066597E-4]:1.072769656804E0)[&rate=5.920076834066597E-4]:3.237893206055E-1)[&rate=5.920076834066597E-4]:4.767094287004E-1,(((49[&rate=5.920076834066597E-4]:4.718508049054E-1,50[&rate=5.920076834066597E-4]:4.718508049054E-1)[&rate=5.920076834066597E-4]:2.106211887753E-1,((51[&rate=5.920076834066597E-4]:6.577488321002E-1,(47[&rate=5.920076834066597E-4]:6.71782839799E-1,(((42[&rate=5.920076834066597E-4]:3.836544442013E-1,48[&rate=5.920076834066597E-4]:4.219058103215E-1)[&rate=5.920076834066597E-4]:1.943914674496E-3,41[&rate=5.920076834066597E-4]:3.801338780015E-1)[&rate=5.920076834066597E-4]:4.865415226268E-2,(46[&rate=5.920076834066597E-4]:3.995037887669E-1,43[&rate=5.920076834066597E-4]:3.995037887669E-1)[&rate=5.920076834066597E-4]:8.392905024024E-2)[&rate=5.920076834066597E-4]:1.883500007919E-1)[&rate=5.920076834066597E-4]:1.328839667264E-2)[&rate=5.920076834066597E-4]:2.521419401737E-2,44[&rate=5.920076834066597E-4]:7.048209496148E-1)[&rate=5.920076834066597E-4]:4.973448437343E-3)[&rate=5.920076834066597E-4]:7.958068653755E-3,45[&rate=5.920076834066597E-4]:7.150202262687E-1)[&rate=5.920076834066597E-4]:3.848519675497E-1)[&rate=5.920076834066597E-4]:4.470970294817E-2)[&rate=5.920076834066597E-4]:2.276094785682E-1)[&rate=5.920076834066597E-4]:2.477084440208E-1,(((122[&rate=5.920076834066597E-4]:3.759309106039E-1,(124[&rate=5.920076834066597E-4]:2.19266601045E-1,123[&rate=5.920076834066597E-4]:2.219988414822E-1)[&rate=5.920076834066597E-4]:1.539320691217E-1)[&rate=5.920076834066597E-4]:2.422098622857E-1,67[&rate=5.920076834066597E-4]:1.168682225489E-1)[&rate=5.920076834066597E-4]:2.719856135941E-1,(((126[&rate=5.920076834066597E-4]:9.226871972255E-1,(120[&rate=5.920076834066597E-4]:1.307008939984E0,((138[&rate=5.920076834066597E-4]:3.021904302337E-1,136[&rate=5.920076834066597E-4]:1.706835809185E-1)[&rate=5.920076834066597E-4]:3.190523664119E-1,135[&rate=5.920076834066597E-4]:4.212427966455E-1)[&rate=5.920076834066597E-4]:6.337113488177E-1)[&rate=5.920076834066597E-4]:3.054903689267E-1)[&rate=5.920076834066597E-4]:5.86898150076E-1,119[&rate=5.920076834066597E-4]:2.295287869945E0)[&rate=5.920076834066597E-4]:9.285539775823E-2,66[&rate=5.920076834066597E-4]:3.552665553748E-1)[&rate=5.920076834066597E-4]:3.358728076817E-2)[&rate=5.920076834066597E-4]:4.756750722162E-1)[&rate=5.920076834066597E-4]:4.951723433809E-3,34[&rate=5.920076834066597E-4]:6.466933162929E-3)[&rate=5.920076834066597E-4]:1.375287459519E-2,((((((103[&rate=5.920076834066597E-4]:5.541440851595E-1,((12[&rate=5.920076834066597E-4]:1.868766108337E-1,5[&rate=5.920076834066597E-4]:1.485204464502E-1)[&rate=5.920076834066597E-4]:4.409870779798E-1,29[&rate=5.920076834066597E-4]:7.34713003882E-1)[&rate=5.920076834066597E-4]:5.230779360628E-2)[&rate=5.920076834066597E-4]:1.511303741323E0,((137[&rate=5.920076834066597E-4]:4.911520557553E-1,134[&rate=5.920076834066597E-4]:4.199191790431E-1)[&rate=5.920076834066597E-4]:2.308217073875E-2,133[&rate=5.920076834066597E-4]:4.731383360831E-1)[&rate=5.920076834066597E-4]:7.018985314955E-1)[&rate=5.920076834066597E-4]:7.785866816052E-2,52[&rate=5.920076834066597E-4]:4.790127600822E-1)[&rate=5.920076834066597E-4]:1.895720253434E-1,(((77[&rate=5.920076834066597E-4]:5.96578018677E-1,((((79[&rate=5.920076834066597E-4]:9.149791188505E-2,71[&rate=5.920076834066597E-4]:6.410065161102E-2)[&rate=5.920076834066597E-4]:2.026315860951E-1,(82[&rate=5.920076834066597E-4]:2.941189545468E-1,(72[&rate=5.920076834066597E-4]:1.374403552706E-1,78[&rate=5.920076834066597E-4]:1.5935816349E-1)[&rate=5.920076834066597E-4]:1.265416129748E-1)[&rate=5.920076834066597E-4]:8.229721515438E-3)[&rate=5.920076834066597E-4]:1.967195131237E-1,73[&rate=5.920076834066597E-4]:5.319449015147E-1)[&rate=5.920076834066597E-4]:4.785526044645E-3,(80[&rate=5.920076834066597E-4]:1.56210664105E-1,81[&rate=5.920076834066597E-4]:1.56210664105E-1)[&rate=5.920076834066597E-4]:3.312046949612E-1)[&rate=5.920076834066597E-4]:6.532704317241E-2)[&rate=5.920076834066597E-4]:2.244644115098E-1,(75[&rate=5.920076834066597E-4]:4.323846409625E-1,(74[&rate=5.920076834066597E-4]:3.644281460038E-1,(70[&rate=5.920076834066597E-4]:3.002317564422E-1,76[&rate=5.920076834066597E-4]:3.385879208256E-1)[&rate=5.920076834066597E-4]:2.58402251782E-2)[&rate=5.920076834066597E-4]:6.795649495864E-2)[&rate=5.920076834066597E-4]:3.941372412791E-1)[&rate=5.920076834066597E-4]:5.279191828621E-1,53[&rate=5.920076834066597E-4]:6.079780064915E-1)[&rate=5.920076834066597E-4]:5.24100576227E-2)[&rate=5.920076834066597E-4]:4.181692367008E-1,125[&rate=5.920076834066597E-4]:8.681747871538E-1)[&rate=5.920076834066597E-4]:4.006569908363E-1,(((((57[&rate=5.920076834066597E-4]:1.918918825743E-1,37[&rate=5.920076834066597E-4]:2.274110082573E-1)[&rate=5.920076834066597E-4]:4.020102483121E-2,58[&rate=5.920076834066597E-4]:2.484863500284E-1)[&rate=5.920076834066597E-4]:2.341521213296E-1,(54[&rate=5.920076834066597E-4]:1.491618452259E-1,59[&rate=5.920076834066597E-4]:1.874132113461E-1)[&rate=5.920076834066597E-4]:2.760995769519E-1)[&rate=5.920076834066597E-4]:6.107449550721E-2,(55[&rate=5.920076834066597E-4]:4.991075352439E-1,56[&rate=5.920076834066597E-4]:4.991075352439E-1)[&rate=5.920076834066597E-4]:1.728302724967E-2)[&rate=5.920076834066597E-4]:4.257832909827E-1,68[&rate=5.920076834066597E-4]:9.011902469189E-1)[&rate=5.920076834066597E-4]:2.009748644044E-1)[&rate=5.920076834066597E-4]:3.287890328371E-1)[&rate=5.920076834066597E-4]:1.067625740115E-2,32[&rate=5.920076834066597E-4]:8.978256940181E-3)[&rate=5.920076834066597E-4]:5.773499524944E-2,33[&rate=5.920076834066597E-4]:7.219270424434E-2);
tree STATE_39620000 [&joint=-20960.232345301312,lnP=-20960.232345301312] = [&R] ((32[&rate=6.313335899304628E-4]:1.951670823665E-3,(((((66[&rate=6.313335899304628E-4]:2.186009833141E-1,((120[&rate=6.313335899304628E-4]:1.47968016447E0,126[&rate=6.313335899304628E-4]:7.898680527853E-1)[&rate=6.313335899304628E-4]:1.455909363055E-1,(((138[&rate=6.313335899304628E-4]:2.497439695435E-1,136[&rate=6.313335899304628E-4]:1.182371202283E-1)[&rate=6.313335899304628E-4]:2.337369414025E-1,135[&rate=6.313335899304628E-4]:2.83480910946E-1)[&rate=6.313335899304628E-4]:2.785731684639E-1,119[&rate=6.313335899304628E-4]:9.099992848892E-1)[&rate=6.313335899304628E-4]:8.111622268453E-1)[&rate=6.313335899304628E-4]:5.303161839083E-1)[&rate=6.313335899304628E-4]:3.320049415694E-1,((122[&rate=6.313335899304628E-4]:3.189810445293E-1,(124[&rate=6.313335899304628E-4]:3.871189519936E-2,123[&rate=6.313335899304628E-4]:4.144413563649E-2)[&rate=6.313335899304628E-4]:2.775369088928E-1)[&rate=6.313335899304628E-4]:4.846868015151E-1,67[&rate=6.313335899304628E-4]:3.023952957037E-1)[&rate=6.313335899304628E-4]:2.482106291797E-1)[&rate=6.313335899304628E-4]:2.697352558842E-1,(((((133[&rate=6.313335899304628E-4]:6.394593005429E-1,(137[&rate=6.313335899304628E-4]:4.515429135492E-1,134[&rate=6.313335899304628E-4]:3.80310036837E-1)[&rate=6.313335899304628E-4]:2.290122774048E-1)[&rate=6.313335899304628E-4]:8.794871761221E-1,53[&rate=6.313335899304628E-4]:7.368669796968E-1)[&rate=6.313335899304628E-4]:6.837702852314E-2,(((((77[&rate=6.313335899304628E-4]:2.851292353181E-1,73[&rate=6.313335899304628E-4]:2.906086873728E-1)[&rate=6.313335899304628E-4]:2.591652343423E-1,(80[&rate=6.313335899304628E-4]:8.101401878249E-2,81[&rate=6.313335899304628E-4]:8.101401878249E-2)[&rate=6.313335899304628E-4]:4.194448344395E-1)[&rate=6.313335899304628E-4]:9.248848896944E-2,((72[&rate=6.313335899304628E-4]:2.736198543472E-2,78[&rate=6.313335899304628E-4]:4.927979365403E-2)[&rate=6.313335899304628E-4]:1.935945371969E-1,(79[&rate=6.313335899304628E-4]:1.636076235443E-1,(71[&rate=6.313335899304628E-4]:1.198561120614E-1,82[&rate=6.313335899304628E-4]:1.554725504175E-1)[&rate=6.313335899304628E-4]:1.635425120881E-2)[&rate=6.313335899304628E-4]:7.92667073067E-2)[&rate=6.313335899304628E-4]:3.582921894228E-1)[&rate=6.313335899304628E-4]:1.96182834573E-1,(75[&rate=6.313335899304628E-4]:4.004626874148E-1,(70[&rate=6.313335899304628E-4]:3.370153194155E-1,(74[&rate=6.313335899304628E-4]:3.297578756985E-1,76[&rate=6.313335899304628E-4]:3.297578756985E-1)[&rate=6.313335899304628E-4]:4.561360810049E-2)[&rate=6.313335899304628E-4]:2.509120361589E-2)[&rate=6.313335899304628E-4]:4.379825578428E-1)[&rate=6.313335899304628E-4]:6.347881497185E-1,(52[&rate=6.313335899304628E-4]:5.051041981944E-1,(103[&rate=6.313335899304628E-4]:4.422707126803E-1,((12[&rate=6.313335899304628E-4]:1.943707806086E-1,5[&rate=6.313335899304628E-4]:1.560146162252E-1)[&rate=6.313335899304628E-4]:2.806485906978E-1,29[&rate=6.313335899304628E-4]:5.818686863749E-1)[&rate=6.313335899304628E-4]:9.327873863418E-2)[&rate=6.313335899304628E-4]:1.727127220075E0)[&rate=6.313335899304628E-4]:2.29862859481E-1)[&rate=6.313335899304628E-4]:7.847367185587E-2)[&rate=6.313335899304628E-4]:2.974090421115E-1,125[&rate=6.313335899304628E-4]:8.922705366702E-1)[&rate=6.313335899304628E-4]:4.055826753095E-1,((((37[&rate=6.313335899304628E-4]:2.928319206275E-1,(54[&rate=6.313335899304628E-4]:2.125276864521E-1,(59[&rate=6.313335899304628E-4]:2.41215070209E-1,57[&rate=6.313335899304628E-4]:2.439473106462E-1)[&rate=6.313335899304628E-4]:9.563982363326E-3)[&rate=6.313335899304628E-4]:3.80150193496E-3)[&rate=6.313335899304628E-4]:1.129537087167E-1,58[&rate=6.313335899304628E-4]:3.866599462841E-1)[&rate=6.313335899304628E-4]:3.081259747645E-2,(55[&rate=6.313335899304628E-4]:3.309235267699E-1,56[&rate=6.313335899304628E-4]:3.309235267699E-1)[&rate=6.313335899304628E-4]:5.922661261892E-2)[&rate=6.313335899304628E-4]:1.709601781426E-1,68[&rate=6.313335899304628E-4]:5.201267109741E-1)[&rate=6.313335899304628E-4]:6.110598343389E-1)[&rate=6.313335899304628E-4]:2.36875273227E-1)[&rate=6.313335899304628E-4]:5.144204445955E-2,34[&rate=6.313335899304628E-4]:8.769526597129E-3)[&rate=6.313335899304628E-4]:1.10851292736E-2,(((((147[&rate=6.313335899304628E-4]:5.028866367159E-1,16[&rate=6.313335899304628E-4]:2.531002513653E0)[&rate=6.313335899304628E-4]:8.791151316753E-2,(((95[&rate=6.313335899304628E-4]:4.88505654375E-1,(94[&rate=6.313335899304628E-4]:2.619104106745E-1,100[&rate=6.313335899304628E-4]:2.619104106745E-1)[&rate=6.313335899304628E-4]:1.418957901485E-1)[&rate=6.313335899304628E-4]:4.822755478456E-2,(98[&rate=6.313335899304628E-4]:5.100359857798E-1,(99[&rate=6.313335899304628E-4]:4.237857931448E-1,96[&rate=6.313335899304628E-4]:3.882666674619E-1)[&rate=6.313335899304628E-4]:1.081081161322E-1)[&rate=6.313335899304628E-4]:1.576826163107E-2)[&rate=6.313335899304628E-4]:8.859335970765E-2,(2[&rate=6.313335899304628E-4]:6.175063352991E-1,(31[&rate=6.313335899304628E-4]:6.928782024185E-1,((22[&rate=6.313335899304628E-4]:4.866268230399E-1,27[&rate=6.313335899304628E-4]:5.030651792043E-1)[&rate=6.313335899304628E-4]:1.462921999441E-1,(26[&rate=6.313335899304628E-4]:5.921975337191E-1,(7[&rate=6.313335899304628E-4]:1.710679373809E-1,8[&rate=6.313335899304628E-4]:1.710679373809E-1)[&rate=6.313335899304628E-4]:3.142802812697E-1)[&rate=6.313335899304628E-4]:5.168039337461E-2)[&rate=6.313335899304628E-4]:5.164658886408E-3)[&rate=6.313335899304628E-4]:1.520253931546E-1)[&rate=6.313335899304628E-4]:1.825201774102E0)[&rate=6.313335899304628E-4]:4.743879413086E-2)[&rate=6.313335899304628E-4]:3.032232537741E-2,((146[&rate=6.313335899304628E-4]:5.847090782888E-1,((101[&rate=6.313335899304628E-4]:7.224081144758E-1,(((102[&rate=6.313335899304628E-4]:1.641984587486E-2,((24[&rate=6.313335899304628E-4]:9.418141393448E-1,(1[&rate=6.313335899304628E-4]:1.478831018072E-1,(28[&rate=6.313335899304628E-4]:6.801712558847E-1,21[&rate=6.313335899304628E-4]:6.555137216383E-1)[&rate=6.313335899304628E-4]:2.540132157854E-1)[&rate=6.313335899304628E-4]:1.310911972935E-2)[&rate=6.313335899304628E-4]:5.883338910275E-2,((23[&rate=6.313335899304628E-4]:4.539283952014E-1,(20[&rate=6.313335899304628E-4]:2.085257171028E-1,25[&rate=6.313335899304628E-4]:2.277037992945E-1)[&rate=6.313335899304628E-4]:2.371835000166E-1)[&rate=6.313335899304628E-4]:1.760617912193E-1,(140[&rate=6.313335899304628E-4]:4.600134274738E-1,11[&rate=6.313335899304628E-4]:4.791915096655E-1)[&rate=6.313335899304628E-4]:6.586716990593E-2)[&rate=6.313335899304628E-4]:3.596984379172E-1)[&rate=6.313335899304628E-4]:1.774161530437E-1)[&rate=6.313335899304628E-4]:1.979952273799E-1,(((144[&rate=6.313335899304628E-4]:3.532193016498E-1,(141[&rate=6.313335899304628E-4]:3.129841620242E-1,145[&rate=6.313335899304628E-4]:3.157238880518E-1)[&rate=6.313335899304628E-4]:4.297486565295E-2)[&rate=6.313335899304628E-4]:1.872264272403E-1,142[&rate=6.313335899304628E-4]:5.45925180945E-1)[&rate=6.313335899304628E-4]:8.15154117739E-1,(((105[&rate=6.313335899304628E-4]:5.57057514536E-1,110[&rate=6.313335899304628E-4]:5.789753227551E-1)[&rate=6.313335899304628E-4]:2.025341967834E-1,((30[&rate=6.313335899304628E-4]:2.398175785894E-1,4[&rate=6.313335899304628E-4]:6.721483886339E-2)[&rate=6.313335899304628E-4]:5.847998750055E-1,((117[&rate=6.313335899304628E-4]:1.87738312252E-1,113[&rate=6.313335899304628E-4]:1.849985862244E-1)[&rate=6.313335899304628E-4]:4.310589981625E-1,(9[&rate=6.313335899304628E-4]:5.61426104284E-1,(17[&rate=6.313335899304628E-4]:4.002942041266E-1,14[&rate=6.313335899304628E-4]:3.619380397429E-1)[&rate=6.313335899304628E-4]:2.077072426231E-1)[&rate=6.313335899304628E-4]:4.641230202086E-2)[&rate=6.313335899304628E-4]:9.349137605719E-2)[&rate=6.313335899304628E-4]:7.744001114908E-2)[&rate=6.313335899304628E-4]:3.2208399918E-1,((((13[&rate=6.313335899304628E-4]:5.422018723571E-1,19[&rate=6.313335899304628E-4]:5.805580367408E-1)[&rate=6.313335899304628E-4]:1.288871690124E-1,((107[&rate=6.313335899304628E-4]:3.442871508518E-1,(109[&rate=6.313335899304628E-4]:3.283520084435E-1,(112[&rate=6.313335899304628E-4]:1.439300693838E-1,114[&rate=6.313335899304628E-4]:6.173828856192E-2)[&rate=6.313335899304628E-4]:1.871616650871E-1)[&rate=6.313335899304628E-4]:3.511322459998E-2)[&rate=6.313335899304628E-4]:2.285764227837E-1,108[&rate=6.313335899304628E-4]:5.701238476081E-1)[&rate=6.313335899304628E-4]:7.630765951496E-2)[&rate=6.313335899304628E-4]:1.435012889754E-2,115[&rate=6.313335899304628E-4]:6.032473894452E-1)[&rate=6.313335899304628E-4]:1.382788843286E-1,(116[&rate=6.313335899304628E-4]:6.370052116998E-1,((104[&rate=6.313335899304628E-4]:1.042490507317E-1,((111[&rate=6.313335899304628E-4]:8.250308050178E-2,139[&rate=6.313335899304628E-4]:2.578455462552E-1)[&rate=6.313335899304628E-4]:1.768370190869E-2,106[&rate=6.313335899304628E-4]:8.374842624611E-2)[&rate=6.313335899304628E-4]:2.050062448557E-2)[&rate=6.313335899304628E-4]:4.601677954133E-1,(148[&rate=6.313335899304628E-4]:1.634213790005E-1,143[&rate=6.313335899304628E-4]:1.606816529732E-1)[&rate=6.313335899304628E-4]:3.790776589254E-1)[&rate=6.313335899304628E-4]:1.328623381576E-1)[&rate=6.313335899304628E-4]:1.04521062074E-1)[&rate=6.313335899304628E-4]:2.853549161775E-1)[&rate=6.313335899304628E-4]:7.940358818461E-2)[&rate=6.313335899304628E-4]:9.991111703652E-2)[&rate=6.313335899304628E-4]:2.346583698376E-1,((3[&rate=6.313335899304628E-4]:7.335889342565E-1,((89[&rate=6.313335899304628E-4]:6.978090401454E-2,88[&rate=6.313335899304628E-4]:5.608227387753E-2)[&rate=6.313335899304628E-4]:6.685942242992E-1,(87[&rate=6.313335899304628E-4]:2.298670423922E-1,((92[&rate=6.313335899304628E-4]:6.514902519966E-2,(91[&rate=6.313335899304628E-4]:1.521537968483E-2,90[&rate=6.313335899304628E-4]:1.521537968483E-2)[&rate=6.313335899304628E-4]:4.993364551483E-2)[&rate=6.313335899304628E-4]:1.731369826711E-1,((86[&rate=6.313335899304628E-4]:1.149106044578E-1,93[&rate=6.313335899304628E-4]:1.286092345948E-1)[&rate=6.313335899304628E-4]:3.511564981265E-2,(84[&rate=6.313335899304628E-4]:1.069539959344E-1,(83[&rate=6.313335899304628E-4]:3.232024681274E-2,85[&rate=6.313335899304628E-4]:3.232024681274E-2)[&rate=6.313335899304628E-4]:7.463374912168E-2)[&rate=6.313335899304628E-4]:4.307225833602E-2)[&rate=6.313335899304628E-4]:7.456112346333E-2)[&rate=6.313335899304628E-4]:5.279664658392E-3)[&rate=6.313335899304628E-4]:4.948094557846E-1)[&rate=6.313335899304628E-4]:5.48638463477E-1)[&rate=6.313335899304628E-4]:4.912662485776E-2,(((15[&rate=6.313335899304628E-4]:3.071795491486E-1,10[&rate=6.313335899304628E-4]:2.688233847651E-1)[&rate=6.313335899304628E-4]:1.938945854535E-1,18[&rate=6.313335899304628E-4]:5.092933126844E-1)[&rate=6.313335899304628E-4]:1.294296175703E-1,6[&rate=6.313335899304628E-4]:5.757092316246E-1)[&rate=6.313335899304628E-4]:2.590611220102E-1)[&rate=6.313335899304628E-4]:6.636181579507E-1)[&rate=6.313335899304628E-4]:2.788141234384E-1)[&rate=6.313335899304628E-4]:6.01588707211E-1,97[&rate=6.313335899304628E-4]:2.797944113268E-1)[&rate=6.313335899304628E-4]:1.136578363608E-1)[&rate=6.313335899304628E-4]:2.949643428143E-2,(40[&rate=6.313335899304628E-4]:3.748264944451E-1,39[&rate=6.313335899304628E-4]:3.748264944451E-1)[&rate=6.313335899304628E-4]:1.191604388902E-1)[&rate=6.313335899304628E-4]:6.975649274517E-2)[&rate=6.313335899304628E-4]:3.778144650044E-1,38[&rate=6.313335899304628E-4]:8.732518801558E-1)[&rate=6.313335899304628E-4]:2.579428510447E-1,((127[&rate=6.313335899304628E-4]:2.85854665682E0,(121[&rate=6.313335899304628E-4]:2.403224021589E0,(36[&rate=6.313335899304628E-4]:2.56542266178E-1,35[&rate=6.313335899304628E-4]:2.099669237122E-1)[&rate=6.313335899304628E-4]:6.722970061658E-2)[&rate=6.313335899304628E-4]:1.422674482032E-2)[&rate=6.313335899304628E-4]:4.43345356778E-2,(((128[&rate=6.313335899304628E-4]:1.128002934716E0,((118[&rate=6.313335899304628E-4]:6.456068038575E-1,69[&rate=6.313335899304628E-4]:6.565657079672E-1)[&rate=6.313335899304628E-4]:1.017861992079E-1,((131[&rate=6.313335899304628E-4]:8.655158938286E-2,130[&rate=6.313335899304628E-4]:8.381186335551E-2)[&rate=6.313335899304628E-4]:3.609268759298E-1,(132[&rate=6.313335899304628E-4]:8.221204322008E-2,129[&rate=6.313335899304628E-4]:7.947231719272E-2)[&rate=6.313335899304628E-4]:3.652664220926E-1)[&rate=6.313335899304628E-4]:1.656679624101E-1)[&rate=6.313335899304628E-4]:5.203359590481E-1)[&rate=6.313335899304628E-4]:2.993788137615E-1,(((65[&rate=6.313335899304628E-4]:6.559938422017E-2,(60[&rate=6.313335899304628E-4]:5.730259233694E-2,62[&rate=6.313335899304628E-4]:2.490834142547E-1)[&rate=6.313335899304628E-4]:8.296791883234E-3)[&rate=6.313335899304628E-4]:2.708187919235E-3,64[&rate=6.313335899304628E-4]:2.189925036461E-1)[&rate=6.313335899304628E-4]:2.790764657834E-1,(63[&rate=6.313335899304628E-4]:6.109771275112E-2,61[&rate=6.313335899304628E-4]:1.021936031622E-1)[&rate=6.313335899304628E-4]:4.369712566784E-1)[&rate=6.313335899304628E-4]:1.027942916034E0)[&rate=6.313335899304628E-4]:3.782669710964E-1,(((((43[&rate=6.313335899304628E-4]:4.554773970169E-1,(48[&rate=6.313335899304628E-4]:2.981497846944E-1,(42[&rate=6.313335899304628E-4]:2.462218932168E-1,41[&rate=6.313335899304628E-4]:2.407574123425E-1)[&rate=6.313335899304628E-4]:1.367652535741E-2)[&rate=6.313335899304628E-4]:1.46398650574E-1)[&rate=6.313335899304628E-4]:1.063473989488E-2,46[&rate=6.313335899304628E-4]:4.661121369118E-1)[&rate=6.313335899304628E-4]:8.432420632763E-2,44[&rate=6.313335899304628E-4]:5.449718623652E-1)[&rate=6.313335899304628E-4]:1.693896838511E-2,((49[&rate=6.313335899304628E-4]:2.644208247484E-1,50[&rate=6.313335899304628E-4]:2.644208247484E-1)[&rate=6.313335899304628E-4]:2.329174705213E-1,(51[&rate=6.313335899304628E-4]:4.291997835032E-1,47[&rate=6.313335899304628E-4]:4.565221878747E-1)[&rate=6.313335899304628E-4]:7.360299264076E-2)[&rate=6.313335899304628E-4]:3.72501311091E-2)[&rate=6.313335899304628E-4]:1.233729940068E-1,45[&rate=6.313335899304628E-4]:6.8255158432E-1)[&rate=6.313335899304628E-4]:3.497009229628E-1)[&rate=6.313335899304628E-4]:5.887630854056E-2)[&rate=6.313335899304628E-4]:1.930713798582E-1)[&rate=6.313335899304628E-4]:3.540390698157E-1)[&rate=6.313335899304628E-4]:4.014823172022E-3)[&rate=6.313335899304628E-4]:2.317527111952E-2,33[&rate=6.313335899304628E-4]:3.06063939979E-2);
tree STATE_39630000 [&joint=-20970.12198610178,lnP=-20970.12198610178] = [&R] ((((((((((16[&rate=5.690179904863796E-4]:2.612565226537E0,147[&rate=5.690179904863796E-4]:5.844493495997E-1)[&rate=5.690179904863796E-4]:3.273407841328E-2,97[&rate=5.690179904863796E-4]:4.887681274665E-1)[&rate=5.690179904863796E-4]:4.681267811421E-3,((((95[&rate=5.690179904863796E-4]:3.066804264676E-1,(94[&rate=5.690179904863796E-4]:9.031697011794E-2,100[&rate=5.690179904863796E-4]:9.031697011794E-2)[&rate=5.690179904863796E-4]:1.316640027976E-1)[&rate=5.690179904863796E-4]:2.904254986195E-1,98[&rate=5.690179904863796E-4]:5.861769633383E-1)[&rate=5.690179904863796E-4]:5.718506900694E-2,(99[&rate=5.690179904863796E-4]:3.553937111855E-1,96[&rate=5.690179904863796E-4]:3.198745855027E-1)[&rate=5.690179904863796E-4]:3.09826244657E-1)[&rate=5.690179904863796E-4]:6.286557370658E-4,(101[&rate=5.690179904863796E-4]:1.293709407264E0,((((144[&rate=5.690179904863796E-4]:1.994969163569E-1,(141[&rate=5.690179904863796E-4]:1.132573438079E-1,145[&rate=5.690179904863796E-4]:1.159970698355E-1)[&rate=5.690179904863796E-4]:8.897929857637E-2)[&rate=5.690179904863796E-4]:1.333088339664E-1,142[&rate=5.690179904863796E-4]:3.382852023783E-1)[&rate=5.690179904863796E-4]:1.048465921243E0,((((105[&rate=5.690179904863796E-4]:5.099989339056E-1,110[&rate=5.690179904863796E-4]:5.319167421246E-1)[&rate=5.690179904863796E-4]:3.953638397271E-1,((9[&rate=5.690179904863796E-4]:8.134810291977E-1,((30[&rate=5.690179904863796E-4]:2.464432411621E-1,4[&rate=5.690179904863796E-4]:7.384050143604E-2)[&rate=5.690179904863796E-4]:5.078555746258E-1,117[&rate=5.690179904863796E-4]:6.419700486646E-1)[&rate=5.690179904863796E-4]:1.824698846428E-1)[&rate=5.690179904863796E-4]:3.349157144389E-2,((17[&rate=5.690179904863796E-4]:5.215196498684E-1,14[&rate=5.690179904863796E-4]:4.831634854848E-1)[&rate=5.690179904863796E-4]:3.316081818724E-1,113[&rate=5.690179904863796E-4]:8.147716673572E-1)[&rate=5.690179904863796E-4]:4.042011136652E-2)[&rate=5.690179904863796E-4]:7.756825518279E-2)[&rate=5.690179904863796E-4]:5.897330530439E-2,((((((112[&rate=5.690179904863796E-4]:1.515628657168E-1,114[&rate=5.690179904863796E-4]:6.93710848949E-2)[&rate=5.690179904863796E-4]:3.04595416466E-1,(107[&rate=5.690179904863796E-4]:2.584188697179E-1,109[&rate=5.690179904863796E-4]:2.775969519097E-1)[&rate=5.690179904863796E-4]:1.758216042457E-1)[&rate=5.690179904863796E-4]:1.368666638183E-1,108[&rate=5.690179904863796E-4]:5.683674117546E-1)[&rate=5.690179904863796E-4]:2.096223101848E-1,115[&rate=5.690179904863796E-4]:7.204554753639E-1)[&rate=5.690179904863796E-4]:4.287176432956E-3,(13[&rate=5.690179904863796E-4]:5.057034744235E-1,19[&rate=5.690179904863796E-4]:5.440596388072E-1)[&rate=5.690179904863796E-4]:3.012309581953E-1)[&rate=5.690179904863796E-4]:1.688029727338E-1,((116[&rate=5.690179904863796E-4]:4.119448299893E-1,(104[&rate=5.690179904863796E-4]:2.231389111622E-1,((139[&rate=5.690179904863796E-4]:2.92070387532E-1,111[&rate=5.690179904863796E-4]:1.167279217786E-1)[&rate=5.690179904863796E-4]:6.510138525109E-2,106[&rate=5.690179904863796E-4]:1.653909508654E-1)[&rate=5.690179904863796E-4]:5.774796029687E-2)[&rate=5.690179904863796E-4]:2.490798914299E-1)[&rate=5.690179904863796E-4]:1.764903531193E-1,(148[&rate=5.690179904863796E-4]:1.81293175632E-1,143[&rate=5.690179904863796E-4]:1.785534496046E-1)[&rate=5.690179904863796E-4]:4.454981718603E-1)[&rate=5.690179904863796E-4]:3.051104414221E-1)[&rate=5.690179904863796E-4]:1.599593385831E-2)[&rate=5.690179904863796E-4]:2.155079526934E-1,((((23[&rate=5.690179904863796E-4]:5.384632908157E-1,(20[&rate=5.690179904863796E-4]:4.500038977318E-1,25[&rate=5.690179904863796E-4]:4.691819799235E-1)[&rate=5.690179904863796E-4]:8.024021500186E-2)[&rate=5.690179904863796E-4]:6.00204631047E-2,(140[&rate=5.690179904863796E-4]:4.283517023137E-1,11[&rate=5.690179904863796E-4]:4.475297845054E-1)[&rate=5.690179904863796E-4]:6.602246256585E-2)[&rate=5.690179904863796E-4]:5.8149045183E-1,102[&rate=5.690179904863796E-4]:2.928927424378E-2)[&rate=5.690179904863796E-4]:8.380363338639E-2,(24[&rate=5.690179904863796E-4]:9.441184570049E-1,((28[&rate=5.690179904863796E-4]:5.363384725925E-1,21[&rate=5.690179904863796E-4]:5.116809383461E-1)[&rate=5.690179904863796E-4]:3.990312357945E-1,1[&rate=5.690179904863796E-4]:1.490683385241E-1)[&rate=5.690179904863796E-4]:1.422820067252E-2)[&rate=5.690179904863796E-4]:3.306182862417E-1)[&rate=5.690179904863796E-4]:2.017578153457E-2)[&rate=5.690179904863796E-4]:6.907091990719E-3)[&rate=5.690179904863796E-4]:1.68023298296E-1,((((15[&rate=5.690179904863796E-4]:3.344390953135E-1,10[&rate=5.690179904863796E-4]:2.9608293093E-1)[&rate=5.690179904863796E-4]:2.054551723867E-1,6[&rate=5.690179904863796E-4]:4.850997471523E-1)[&rate=5.690179904863796E-4]:2.599724087835E-2,(3[&rate=5.690179904863796E-4]:2.662793135754E-1,18[&rate=5.690179904863796E-4]:3.81347806726E-1)[&rate=5.690179904863796E-4]:1.927628799348E-1)[&rate=5.690179904863796E-4]:4.168050283667E-1,((((92[&rate=5.690179904863796E-4]:1.7357793635E-1,(91[&rate=5.690179904863796E-4]:1.049855089383E-1,90[&rate=5.690179904863796E-4]:1.049855089383E-1)[&rate=5.690179904863796E-4]:6.859242741171E-2)[&rate=5.690179904863796E-4]:7.8366684772E-2,87[&rate=5.690179904863796E-4]:2.38245990985E-1)[&rate=5.690179904863796E-4]:8.417968395696E-2,(((83[&rate=5.690179904863796E-4]:2.812387358544E-2,84[&rate=5.690179904863796E-4]:2.812387358544E-2)[&rate=5.690179904863796E-4]:1.690570979866E-2,85[&rate=5.690179904863796E-4]:4.50295833841E-2)[&rate=5.690179904863796E-4]:3.486578055907E-2,(93[&rate=5.690179904863796E-4]:4.021331382846E-2,86[&rate=5.690179904863796E-4]:2.651468369144E-2)[&rate=5.690179904863796E-4]:5.338068025173E-2)[&rate=5.690179904863796E-4]:2.425303109988E-1)[&rate=5.690179904863796E-4]:4.041723794504E-1,(89[&rate=5.690179904863796E-4]:1.409489950332E-1,88[&rate=5.690179904863796E-4]:1.272503648961E-1)[&rate=5.690179904863796E-4]:5.993476894962E-1)[&rate=5.690179904863796E-4]:6.889751948816E-1)[&rate=5.690179904863796E-4]:4.296121315472E-1)[&rate=5.690179904863796E-4]:9.90989779867E-1)[&rate=5.690179904863796E-4]:1.950301392663E-1)[&rate=5.690179904863796E-4]:4.891225910804E-2)[&rate=5.690179904863796E-4]:8.019220384523E-3,((39[&rate=5.690179904863796E-4]:4.320599126967E-1,146[&rate=5.690179904863796E-4]:5.522784919317E-1)[&rate=5.690179904863796E-4]:8.408045458663E-2,(2[&rate=5.690179904863796E-4]:7.094687317012E-1,((26[&rate=5.690179904863796E-4]:5.848501925525E-1,(7[&rate=5.690179904863796E-4]:1.487078389617E-1,8[&rate=5.690179904863796E-4]:1.487078389617E-1)[&rate=5.690179904863796E-4]:3.292930385223E-1)[&rate=5.690179904863796E-4]:1.467290616844E-1,((22[&rate=5.690179904863796E-4]:1.949598994239E-1,27[&rate=5.690179904863796E-4]:2.113982555882E-1)[&rate=5.690179904863796E-4]:3.605619209269E-1,31[&rate=5.690179904863796E-4]:6.103163408988E-1)[&rate=5.690179904863796E-4]:1.650985297765E-1)[&rate=5.690179904863796E-4]:1.614511213E-1)[&rate=5.690179904863796E-4]:1.763397438412E0)[&rate=5.690179904863796E-4]:5.636649974526E-2)[&rate=5.690179904863796E-4]:1.249503198799E-2,40[&rate=5.690179904863796E-4]:5.850018990166E-1)[&rate=5.690179904863796E-4]:7.923795005278E-2,38[&rate=5.690179904863796E-4]:5.959338381403E-1)[&rate=5.690179904863796E-4]:7.036388947134E-1,((((127[&rate=5.690179904863796E-4]:2.280248066172E0,121[&rate=5.690179904863796E-4]:1.839152175761E0)[&rate=5.690179904863796E-4]:4.398167515675E-1,36[&rate=5.690179904863796E-4]:1.995168725339E-1)[&rate=5.690179904863796E-4]:9.674349672239E-2,35[&rate=5.690179904863796E-4]:2.496850267905E-1)[&rate=5.690179904863796E-4]:9.359033412985E-2,(((((64[&rate=5.690179904863796E-4]:1.725363739407E-1,60[&rate=5.690179904863796E-4]:2.185144243396E-2)[&rate=5.690179904863796E-4]:2.229143860344E-1,(62[&rate=5.690179904863796E-4]:4.13635146892E-1,65[&rate=5.690179904863796E-4]:2.218543249742E-1)[&rate=5.690179904863796E-4]:2.291150349419E-2)[&rate=5.690179904863796E-4]:3.113577118703E-1,(63[&rate=5.690179904863796E-4]:2.790555477761E-1,61[&rate=5.690179904863796E-4]:3.201514381872E-1)[&rate=5.690179904863796E-4]:4.277529240693E-1)[&rate=5.690179904863796E-4]:9.811725621026E-1,(128[&rate=5.690179904863796E-4]:1.414343850869E0,(69[&rate=5.690179904863796E-4]:7.092259835799E-1,(((131[&rate=5.690179904863796E-4]:1.700069823224E-1,130[&rate=5.690179904863796E-4]:1.672672562951E-1)[&rate=5.690179904863796E-4]:3.747368905372E-2,(132[&rate=5.690179904863796E-4]:4.333415067003E-2,129[&rate=5.690179904863796E-4]:4.059442464267E-2)[&rate=5.690179904863796E-4]:1.641465207061E-1)[&rate=5.690179904863796E-4]:2.758545264783E-1,118[&rate=5.690179904863796E-4]:6.17581773197E-1)[&rate=5.690179904863796E-4]:8.068530627323E-2)[&rate=5.690179904863796E-4]:8.558027987956E-1)[&rate=5.690179904863796E-4]:1.750070460932E-1)[&rate=5.690179904863796E-4]:1.108520025296E-1,(((51[&rate=5.690179904863796E-4]:6.335586395527E-1,((49[&rate=5.690179904863796E-4]:2.746102595046E-1,50[&rate=5.690179904863796E-4]:2.746102595046E-1)[&rate=5.690179904863796E-4]:3.516679007195E-1,((46[&rate=5.690179904863796E-4]:5.729635693843E-1,((42[&rate=5.690179904863796E-4]:1.805869968046E-1,48[&rate=5.690179904863796E-4]:2.188383629248E-1)[&rate=5.690179904863796E-4]:1.929381288576E-1,41[&rate=5.690179904863796E-4]:3.680606447879E-1)[&rate=5.690179904863796E-4]:1.502581158534E-1)[&rate=5.690179904863796E-4]:2.81913759341E-2,43[&rate=5.690179904863796E-4]:6.011549453184E-1)[&rate=5.690179904863796E-4]:5.791010015141E-2)[&rate=5.690179904863796E-4]:1.815998454414E-3)[&rate=5.690179904863796E-4]:6.742876580515E-3,(44[&rate=5.690179904863796E-4]:1.664684125541E-1,47[&rate=5.690179904863796E-4]:1.719328934283E-1)[&rate=5.690179904863796E-4]:4.956910270764E-1)[&rate=5.690179904863796E-4]:1.044457501901E-1,45[&rate=5.690179904863796E-4]:7.638729493835E-1)[&rate=5.690179904863796E-4]:1.629337378166E-1)[&rate=5.690179904863796E-4]:1.718395847167E-1)[&rate=5.690179904863796E-4]:3.539319254179E-1)[&rate=5.690179904863796E-4]:8.490624171664E-2,((((126[&rate=5.690179904863796E-4]:1.093590175834E0,((120[&rate=5.690179904863796E-4]:6.390751078278E-1,119[&rate=5.690179904863796E-4]:7.349655187867E-1)[&rate=5.690179904863796E-4]:2.602529810981E-1,((138[&rate=5.690179904863796E-4]:2.483789988148E-1,136[&rate=5.690179904863796E-4]:1.168721494996E-1)[&rate=5.690179904863796E-4]:3.87925987575E-1,135[&rate=5.690179904863796E-4]:4.363049863897E-1)[&rate=5.690179904863796E-4]:2.109683080157E-1)[&rate=5.690179904863796E-4]:8.840741985931E-1)[&rate=5.690179904863796E-4]:3.067735195953E-1,66[&rate=5.690179904863796E-4]:1.531895057445E-1)[&rate=5.690179904863796E-4]:2.656573999735E-1,((122[&rate=5.690179904863796E-4]:1.997520330418E-1,(124[&rate=5.690179904863796E-4]:2.63733092299E-2,123[&rate=5.690179904863796E-4]:2.910554966703E-2)[&rate=5.690179904863796E-4]:1.706464833748E-1)[&rate=5.690179904863796E-4]:5.612288925438E-1,67[&rate=5.690179904863796E-4]:2.597083752449E-1)[&rate=5.690179904863796E-4]:1.59138530473E-1)[&rate=5.690179904863796E-4]:3.349015690178E-1,(((((((77[&rate=5.690179904863796E-4]:6.347897915137E-1,(((82[&rate=5.690179904863796E-4]:1.552503471234E-1,79[&rate=5.690179904863796E-4]:1.470311690413E-1)[&rate=5.690179904863796E-4]:1.196792803551E-1,(72[&rate=5.690179904863796E-4]:1.075135289529E-1,78[&rate=5.690179904863796E-4]:1.294313371722E-1)[&rate=5.690179904863796E-4]:1.372791122242E-1)[&rate=5.690179904863796E-4]:3.225501284106E-1,((71[&rate=5.690179904863796E-4]:3.703310044689E-1,(80[&rate=5.690179904863796E-4]:1.132404442485E-1,81[&rate=5.690179904863796E-4]:1.132404442485E-1)[&rate=5.690179904863796E-4]:2.762686424121E-1)[&rate=5.690179904863796E-4]:5.072324637263E-2,73[&rate=5.690179904863796E-4]:4.895474015264E-1)[&rate=5.690179904863796E-4]:1.408090666915E-1)[&rate=5.690179904863796E-4]:9.91277535064E-3)[&rate=5.690179904863796E-4]:1.447390012356E-1,(75[&rate=5.690179904863796E-4]:5.76308708416E-1,((70[&rate=5.690179904863796E-4]:3.65117994205E-1,74[&rate=5.690179904863796E-4]:4.034741585885E-1)[&rate=5.690179904863796E-4]:4.57422637045E-2,76[&rate=5.690179904863796E-4]:4.49216422293E-1)[&rate=5.690179904863796E-4]:1.27092286123E-1)[&rate=5.690179904863796E-4]:2.086995363881E-1)[&rate=5.690179904863796E-4]:7.166180498616E-1,(103[&rate=5.690179904863796E-4]:3.339949690492E-1,((12[&rate=5.690179904863796E-4]:4.5027635463E-2,5[&rate=5.690179904863796E-4]:6.671471079543E-3)[&rate=5.690179904863796E-4]:1.534093719698E-1,29[&rate=5.690179904863796E-4]:3.052863225013E-1)[&rate=5.690179904863796E-4]:2.615853588767E-1)[&rate=5.690179904863796E-4]:2.093658722877E0)[&rate=5.690179904863796E-4]:1.637294801679E-2,(53[&rate=5.690179904863796E-4]:6.950857494183E-1,52[&rate=5.690179904863796E-4]:7.032824707296E-1)[&rate=5.690179904863796E-4]:7.645043465218E-2)[&rate=5.690179904863796E-4]:7.824243147509E-3,((133[&rate=5.690179904863796E-4]:4.915996905846E-1,137[&rate=5.690179904863796E-4]:5.326955809957E-1)[&rate=5.690179904863796E-4]:2.092456562008E-1,134[&rate=5.690179904863796E-4]:6.707083604842E-1)[&rate=5.690179904863796E-4]:8.605945774008E-1)[&rate=5.690179904863796E-4]:5.294025643773E-1,125[&rate=5.690179904863796E-4]:1.098380477934E0)[&rate=5.690179904863796E-4]:1.951510953503E-1,((((((54[&rate=5.690179904863796E-4]:3.103392253823E-2,57[&rate=5.690179904863796E-4]:7.201752909558E-2)[&rate=5.690179904863796E-4]:8.172930688E-2,59[&rate=5.690179904863796E-4]:1.510145955385E-1)[&rate=5.690179904863796E-4]:2.659747179159E-1,(56[&rate=5.690179904863796E-4]:1.353060249268E-1,55[&rate=5.690179904863796E-4]:1.353060249268E-1)[&rate=5.690179904863796E-4]:2.73486567216E-1)[&rate=5.690179904863796E-4]:3.529487041467E-2,58[&rate=5.690179904863796E-4]:4.714098669292E-1)[&rate=5.690179904863796E-4]:1.217721605044E-2,37[&rate=5.690179904863796E-4]:5.027127660397E-1)[&rate=5.690179904863796E-4]:2.553702365401E-1,68[&rate=5.690179904863796E-4]:6.706513085906E-1)[&rate=5.690179904863796E-4]:4.56213598027E-1)[&rate=5.690179904863796E-4]:1.746042058904E-1)[&rate=5.690179904863796E-4]:2.836505331919E-2)[&rate=5.690179904863796E-4]:1.082474389814E-1,33[&rate=5.690179904863796E-4]:1.090891224188E-2)[&rate=5.690179904863796E-4]:2.085467354676E-3,(34[&rate=5.690179904863796E-4]:2.365301074188E-2,32[&rate=5.690179904863796E-4]:1.735202522791E-3)[&rate=5.690179904863796E-4]:5.779725019054E-3);
tree STATE_39640000 [&joint=-20964.267574727386,lnP=-20964.267574727386] = [&R] (((34[&rate=5.648138757954778E-4]:1.492304070377E-2,(((((((98[&rate=5.648138757954778E-4]:6.552034846676E-1,((99[&rate=5.648138757954778E-4]:5.648236283833E-1,96[&rate=5.648138757954778E-4]:5.293045027004E-1)[&rate=5.648138757954778E-4]:1.03670047812E-1,((101[&rate=5.648138757954778E-4]:7.233182645774E-1,(((((102[&rate=5.648138757954778E-4]:4.970174004302E-2,((23[&rate=5.648138757954778E-4]:6.857632319818E-1,(20[&rate=5.648138757954778E-4]:4.675296294972E-1,25[&rate=5.648138757954778E-4]:4.86707711689E-1)[&rate=5.648138757954778E-4]:2.100144244025E-1)[&rate=5.648138757954778E-4]:1.702186106389E-1,(140[&rate=5.648138757954778E-4]:5.815616120142E-1,11[&rate=5.648138757954778E-4]:6.007396942059E-1)[&rate=5.648138757954778E-4]:1.703106415656E-1)[&rate=5.648138757954778E-4]:3.44404828929E-1)[&rate=5.648138757954778E-4]:2.852187031108E-2,(24[&rate=5.648138757954778E-4]:8.661582674124E-1,((28[&rate=5.648138757954778E-4]:6.41400564734E-1,21[&rate=5.648138757954778E-4]:6.167430304876E-1)[&rate=5.648138757954778E-4]:1.960071688395E-1,1[&rate=5.648138757954778E-4]:5.110636371064E-2)[&rate=5.648138757954778E-4]:3.42299858935E-2)[&rate=5.648138757954778E-4]:3.737091785581E-1)[&rate=5.648138757954778E-4]:1.446270549789E-1,(((141[&rate=5.648138757954778E-4]:5.187521044166E-2,145[&rate=5.648138757954778E-4]:5.461493646925E-2)[&rate=5.648138757954778E-4]:3.286972559966E-1,144[&rate=5.648138757954778E-4]:3.778327404109E-1)[&rate=5.648138757954778E-4]:1.245481981392E-1,142[&rate=5.648138757954778E-4]:5.078603906051E-1)[&rate=5.648138757954778E-4]:9.615656171937E-1)[&rate=5.648138757954778E-4]:1.602127089345E-1,((((117[&rate=5.648138757954778E-4]:5.059637012367E-1,105[&rate=5.648138757954778E-4]:4.758267149354E-1)[&rate=5.648138757954778E-4]:6.070785465134E-2,(110[&rate=5.648138757954778E-4]:5.234915557264E-1,113[&rate=5.648138757954778E-4]:5.289710077811E-1)[&rate=5.648138757954778E-4]:3.49608220794E-2)[&rate=5.648138757954778E-4]:4.305097973819E-1,((9[&rate=5.648138757954778E-4]:6.07526480523E-1,(30[&rate=5.648138757954778E-4]:4.040612011635E-1,4[&rate=5.648138757954778E-4]:2.314584614375E-1)[&rate=5.648138757954778E-4]:3.267529505924E-1)[&rate=5.648138757954778E-4]:1.58336902368E-1,(17[&rate=5.648138757954778E-4]:3.284328785952E-1,14[&rate=5.648138757954778E-4]:2.900767142115E-1)[&rate=5.648138757954778E-4]:4.840058467616E-1)[&rate=5.648138757954778E-4]:2.203590662693E-1)[&rate=5.648138757954778E-4]:3.077794148162E-1,(((((111[&rate=5.648138757954778E-4]:2.651224286509E-1,(106[&rate=5.648138757954778E-4]:7.901092490547E-3,104[&rate=5.648138757954778E-4]:7.901092490547E-3)[&rate=5.648138757954778E-4]:2.407829799959E-1)[&rate=5.648138757954778E-4]:7.950254308714E-2,139[&rate=5.648138757954778E-4]:5.199674374914E-1)[&rate=5.648138757954778E-4]:2.484702555537E-1,(148[&rate=5.648138757954778E-4]:2.714292364135E-1,143[&rate=5.648138757954778E-4]:2.686895103861E-1)[&rate=5.648138757954778E-4]:2.833098264948E-1)[&rate=5.648138757954778E-4]:1.721194099474E-2,116[&rate=5.648138757954778E-4]:5.335948395193E-1)[&rate=5.648138757954778E-4]:4.22044060273E-1,((13[&rate=5.648138757954778E-4]:7.588288518526E-1,19[&rate=5.648138757954778E-4]:7.971850162363E-1)[&rate=5.648138757954778E-4]:1.460063499112E-1,((107[&rate=5.648138757954778E-4]:3.419839633529E-1,((109[&rate=5.648138757954778E-4]:2.880802616582E-1,(112[&rate=5.648138757954778E-4]:1.763162683056E-1,114[&rate=5.648138757954778E-4]:9.412448748378E-2)[&rate=5.648138757954778E-4]:1.145037193799E-1)[&rate=5.648138757954778E-4]:4.088855360152E-2,108[&rate=5.648138757954778E-4]:3.070510070406E-1)[&rate=5.648138757954778E-4]:3.219323028498E-2)[&rate=5.648138757954778E-4]:2.085386824596E-1,115[&rate=5.648138757954778E-4]:4.902486732097E-1)[&rate=5.648138757954778E-4]:3.323947477322E-1)[&rate=5.648138757954778E-4]:1.329954788504E-1)[&rate=5.648138757954778E-4]:2.643903614444E-1)[&rate=5.648138757954778E-4]:1.548149349485E-1)[&rate=5.648138757954778E-4]:1.641068052388E-1,(((6[&rate=5.648138757954778E-4]:4.544475669452E-1,(15[&rate=5.648138757954778E-4]:3.767329045304E-1,10[&rate=5.648138757954778E-4]:3.383767401469E-1)[&rate=5.648138757954778E-4]:1.325091829627E-1)[&rate=5.648138757954778E-4]:8.846557539161E-2,(((87[&rate=5.648138757954778E-4]:1.877297403699E-1,(92[&rate=5.648138757954778E-4]:1.696087295274E-1,(91[&rate=5.648138757954778E-4]:2.33860109846E-2,90[&rate=5.648138757954778E-4]:2.33860109846E-2)[&rate=5.648138757954778E-4]:1.462227185428E-1)[&rate=5.648138757954778E-4]:3.181964097951E-2)[&rate=5.648138757954778E-4]:9.272463326678E-2,((85[&rate=5.648138757954778E-4]:1.193933429316E-1,93[&rate=5.648138757954778E-4]:1.330919730686E-1)[&rate=5.648138757954778E-4]:5.679706003359E-2,((86[&rate=5.648138757954778E-4]:1.5723751514E-1,83[&rate=5.648138757954778E-4]:1.5723751514E-1)[&rate=5.648138757954778E-4]:1.236039628557E-3,84[&rate=5.648138757954778E-4]:1.584735547685E-1)[&rate=5.648138757954778E-4]:1.771684819664E-2)[&rate=5.648138757954778E-4]:1.042639706715E-1)[&rate=5.648138757954778E-4]:3.776095373446E-2,(89[&rate=5.648138757954778E-4]:1.709127263521E-1,88[&rate=5.648138757954778E-4]:1.572140962151E-1)[&rate=5.648138757954778E-4]:1.61001231156E-1)[&rate=5.648138757954778E-4]:7.123690478424E-1)[&rate=5.648138757954778E-4]:1.41402295297E-1,(3[&rate=5.648138757954778E-4]:3.92751551992E-1,18[&rate=5.648138757954778E-4]:5.078200451426E-1)[&rate=5.648138757954778E-4]:2.395090911214E-1)[&rate=5.648138757954778E-4]:9.121698103656E-1)[&rate=5.648138757954778E-4]:1.81627537126E-1)[&rate=5.648138757954778E-4]:7.663695470018E-1,(95[&rate=5.648138757954778E-4]:5.055149921796E-1,(94[&rate=5.648138757954778E-4]:1.358083852484E-1,100[&rate=5.648138757954778E-4]:1.358083852484E-1)[&rate=5.648138757954778E-4]:2.850071533791E-1)[&rate=5.648138757954778E-4]:1.503529227009E-1)[&rate=5.648138757954778E-4]:1.696799566331E-3)[&rate=5.648138757954778E-4]:8.567731969583E-3)[&rate=5.648138757954778E-4]:3.869888082141E-2,39[&rate=5.648138757954778E-4]:5.654870649427E-1)[&rate=5.648138757954778E-4]:1.062384542627E-2,((97[&rate=5.648138757954778E-4]:4.160434063781E-1,147[&rate=5.648138757954778E-4]:5.444587069247E-1)[&rate=5.648138757954778E-4]:4.992150725978E-2,(((2[&rate=5.648138757954778E-4]:8.409360458869E-1,(((26[&rate=5.648138757954778E-4]:5.004128229943E-1,(7[&rate=5.648138757954778E-4]:1.607967592098E-1,8[&rate=5.648138757954778E-4]:1.607967592098E-1)[&rate=5.648138757954778E-4]:2.32766748716E-1)[&rate=5.648138757954778E-4]:1.998277062122E-1,(22[&rate=5.648138757954778E-4]:3.582093730563E-1,27[&rate=5.648138757954778E-4]:3.746477292206E-1)[&rate=5.648138757954778E-4]:3.310722520406E-1)[&rate=5.648138757954778E-4]:5.879385465475E-2,31[&rate=5.648138757954778E-4]:8.028700002996E-1)[&rate=5.648138757954778E-4]:2.654633058613E-1)[&rate=5.648138757954778E-4]:1.626134990716E0,16[&rate=5.648138757954778E-4]:2.595838159891E0)[&rate=5.648138757954778E-4]:2.247167821444E-2,(40[&rate=5.648138757954778E-4]:5.296517438234E-1,146[&rate=5.648138757954778E-4]:6.498703230584E-1)[&rate=5.648138757954778E-4]:3.16516816443E-3)[&rate=5.648138757954778E-4]:4.186253016234E-3)[&rate=5.648138757954778E-4]:3.91077453649E-2)[&rate=5.648138757954778E-4]:1.234944818128E-1,38[&rate=5.648138757954778E-4]:6.312993812528E-1)[&rate=5.648138757954778E-4]:6.67237393987E-1,((127[&rate=5.648138757954778E-4]:2.680213576049E0,(35[&rate=5.648138757954778E-4]:5.635003497227E-3,(36[&rate=5.648138757954778E-4]:1.888879716362E-2,121[&rate=5.648138757954778E-4]:2.098340851958E0)[&rate=5.648138757954778E-4]:3.332154879937E-2)[&rate=5.648138757954778E-4]:1.07455284881E-1)[&rate=5.648138757954778E-4]:1.705776497736E-1,(((128[&rate=5.648138757954778E-4]:1.312226730286E0,((((64[&rate=5.648138757954778E-4]:6.966715085018E-2,62[&rate=5.648138757954778E-4]:1.107630412612E-1)[&rate=5.648138757954778E-4]:9.266650011787E-2,60[&rate=5.648138757954778E-4]:1.164871946135E-2)[&rate=5.648138757954778E-4]:2.275780666953E-1,65[&rate=5.648138757954778E-4]:2.392267861566E-1)[&rate=5.648138757954778E-4]:2.099976515405E-1,(63[&rate=5.648138757954778E-4]:2.514701770527E-2,61[&rate=5.648138757954778E-4]:6.624290811631E-2)[&rate=5.648138757954778E-4]:5.747623514986E-1)[&rate=5.648138757954778E-4]:8.109474980686E-1)[&rate=5.648138757954778E-4]:7.229126752591E-2,(((131[&rate=5.648138757954778E-4]:2.962105398562E-1,(130[&rate=5.648138757954778E-4]:2.544419817371E-1,(132[&rate=5.648138757954778E-4]:1.338022423475E-1,129[&rate=5.648138757954778E-4]:1.310625163202E-1)[&rate=5.648138757954778E-4]:1.233794654169E-1)[&rate=5.648138757954778E-4]:3.90288320918E-2)[&rate=5.648138757954778E-4]:2.280555922059E-1,69[&rate=5.648138757954778E-4]:6.694716115144E-1)[&rate=5.648138757954778E-4]:4.111580476964E-2,118[&rate=5.648138757954778E-4]:6.996285121743E-1)[&rate=5.648138757954778E-4]:8.24615513035E-1)[&rate=5.648138757954778E-4]:2.86341354897E-1,((((51[&rate=5.648138757954778E-4]:4.835108367464E-1,(44[&rate=5.648138757954778E-4]:3.464376389691E-3,47[&rate=5.648138757954778E-4]:8.928857263943E-3)[&rate=5.648138757954778E-4]:5.019043838539E-1)[&rate=5.648138757954778E-4]:1.655890956934E-1,((46[&rate=5.648138757954778E-4]:6.14724902028E-1,43[&rate=5.648138757954778E-4]:6.14724902028E-1)[&rate=5.648138757954778E-4]:4.224514886757E-2,(48[&rate=5.648138757954778E-4]:6.103172575571E-1,(41[&rate=5.648138757954778E-4]:4.172904541367E-1,42[&rate=5.648138757954778E-4]:4.227549350109E-1)[&rate=5.648138757954778E-4]:1.493109564259E-1)[&rate=5.648138757954778E-4]:3.572383158996E-2)[&rate=5.648138757954778E-4]:1.945228591576E-2)[&rate=5.648138757954778E-4]:3.009347754417E-2,(49[&rate=5.648138757954778E-4]:3.618122496191E-1,50[&rate=5.648138757954778E-4]:3.618122496191E-1)[&rate=5.648138757954778E-4]:3.119166794906E-1)[&rate=5.648138757954778E-4]:1.022656419211E-1,45[&rate=5.648138757954778E-4]:8.005847349652E-1)[&rate=5.648138757954778E-4]:9.687840545255E-2)[&rate=5.648138757954778E-4]:1.415757087305E-1)[&rate=5.648138757954778E-4]:4.125033905724E-1)[&rate=5.648138757954778E-4]:8.831125587318E-2,(((((((74[&rate=5.648138757954778E-4]:6.192481236286E-1,70[&rate=5.648138757954778E-4]:5.808919592452E-1)[&rate=5.648138757954778E-4]:2.39603083631E-2,76[&rate=5.648138757954778E-4]:6.432084319917E-1)[&rate=5.648138757954778E-4]:2.197159592414E-1,(75[&rate=5.648138757954778E-4]:7.662840712813E-1,(((73[&rate=5.648138757954778E-4]:4.523652634367E-1,((80[&rate=5.648138757954778E-4]:1.495593091965E-1,81[&rate=5.648138757954778E-4]:1.495593091965E-1)[&rate=5.648138757954778E-4]:2.161635013588E-1,77[&rate=5.648138757954778E-4]:4.095584269938E-1)[&rate=5.648138757954778E-4]:3.732738438826E-2)[&rate=5.648138757954778E-4]:4.933826946526E-2,71[&rate=5.648138757954778E-4]:4.332103822172E-1)[&rate=5.648138757954778E-4]:6.113234838184E-2,(82[&rate=5.648138757954778E-4]:4.603707184398E-1,((72[&rate=5.648138757954778E-4]:5.296952531623E-3,78[&rate=5.648138757954778E-4]:2.721476075094E-2)[&rate=5.648138757954778E-4]:2.74317921075E-1,79[&rate=5.648138757954778E-4]:3.01532681826E-1)[&rate=5.648138757954778E-4]:1.506188585317E-1)[&rate=5.648138757954778E-4]:6.958845051533E-2)[&rate=5.648138757954778E-4]:2.034481899974E-1)[&rate=5.648138757954778E-4]:9.664031995184E-2)[&rate=5.648138757954778E-4]:5.988335970502E-1,53[&rate=5.648138757954778E-4]:7.152949296712E-1)[&rate=5.648138757954778E-4]:1.023040831537E-1,(52[&rate=5.648138757954778E-4]:7.285089294732E-1,((103[&rate=5.648138757954778E-4]:5.224277840552E-1,((12[&rate=5.648138757954778E-4]:1.531820669339E-1,5[&rate=5.648138757954778E-4]:1.148259025505E-1)[&rate=5.648138757954778E-4]:3.408917049489E-1,29[&rate=5.648138757954778E-4]:6.009230869514E-1)[&rate=5.648138757954778E-4]:1.543814094326E-1)[&rate=5.648138757954778E-4]:1.738638306487E0,((134[&rate=5.648138757954778E-4]:4.227413399909E-1,137[&rate=5.648138757954778E-4]:4.939742167031E-1)[&rate=5.648138757954778E-4]:3.126487693285E-2,133[&rate=5.648138757954778E-4]:4.84143203225E-1)[&rate=5.648138757954778E-4]:8.865119284127E-1)[&rate=5.648138757954778E-4]:1.317365734924E-1)[&rate=5.648138757954778E-4]:9.728680466314E-2)[&rate=5.648138757954778E-4]:3.984865184647E-1,125[&rate=5.648138757954778E-4]:1.005703017628E0)[&rate=5.648138757954778E-4]:2.715348172101E-1,((((56[&rate=5.648138757954778E-4]:3.331396113308E-1,55[&rate=5.648138757954778E-4]:3.331396113308E-1)[&rate=5.648138757954778E-4]:3.572752333825E-2,(58[&rate=5.648138757954778E-4]:3.844603096679E-1,(37[&rate=5.648138757954778E-4]:3.931046497224E-1,(54[&rate=5.648138757954778E-4]:1.687022475826E-1,57[&rate=5.648138757954778E-4]:2.096858541399E-1)[&rate=5.648138757954778E-4]:1.478996698994E-1)[&rate=5.648138757954778E-4]:1.048134300561E-2)[&rate=5.648138757954778E-4]:1.172922937288E-2)[&rate=5.648138757954778E-4]:1.926758547295E-2,59[&rate=5.648138757954778E-4]:3.963314414536E-1)[&rate=5.648138757954778E-4]:3.220731867574E-1,68[&rate=5.648138757954778E-4]:6.692243003421E-1)[&rate=5.648138757954778E-4]:4.413468678298E-1)[&rate=5.648138757954778E-4]:2.216320541978E-1)[&rate=5.648138757954778E-4]:4.843373539189E-2,((((120[&rate=5.648138757954778E-4]:1.064747507377E0,119[&rate=5.648138757954778E-4]:1.160637918336E0)[&rate=5.648138757954778E-4]:7.057561141091E-1,(126[&rate=5.648138757954778E-4]:1.037487246494E0,((138[&rate=5.648138757954778E-4]:1.652513705437E-1,136[&rate=5.648138757954778E-4]:3.374452122846E-2)[&rate=5.648138757954778E-4]:2.640776200317E-1,135[&rate=5.648138757954778E-4]:2.293289905753E-1)[&rate=5.648138757954778E-4]:1.245915573083E0)[&rate=5.648138757954778E-4]:4.320426330753E-2)[&rate=5.648138757954778E-4]:5.847507121827E-1,66[&rate=5.648138757954778E-4]:4.182680322994E-1)[&rate=5.648138757954778E-4]:1.567927122596E-1,(((123[&rate=5.648138757954778E-4]:4.453776042768E-2,124[&rate=5.648138757954778E-4]:4.180551999055E-2)[&rate=5.648138757954778E-4]:3.585924407508E-1,122[&rate=5.648138757954778E-4]:4.031302011784E-1)[&rate=5.648138757954778E-4]:5.689653351773E-1,67[&rate=5.648138757954778E-4]:4.708229860151E-1)[&rate=5.648138757954778E-4]:1.042377585439E-1)[&rate=5.648138757954778E-4]:2.578555754303E-1)[&rate=5.648138757954778E-4]:4.502041934454E-2)[&rate=5.648138757954778E-4]:2.662362469477E-2,32[&rate=5.648138757954778E-4]:1.962885717945E-2)[&rate=5.648138757954778E-4]:1.185684925187E-1,33[&rate=5.648138757954778E-4]:1.436768017529E-1);
tree STATE_39650000 [&joint=-20981.179372593255,lnP=-20981.179372593255] = [&R] (((34[&rate=5.967639817474043E-4]:2.303540685153E-2,((((((((138[&rate=5.967639817474043E-4]:1.95436503429E-1,136[&rate=5.967639817474043E-4]:6.392965411379E-2)[&rate=5.967639817474043E-4]:6.115684923362E-1,135[&rate=5.967639817474043E-4]:6.070049957651E-1)[&rate=5.967639817474043E-4]:6.99521432972E-1,119[&rate=5.967639817474043E-4]:1.654471634217E0)[&rate=5.967639817474043E-4]:1.508594793342E-1,120[&rate=5.967639817474043E-4]:1.709440702592E0)[&rate=5.967639817474043E-4]:1.309187882151E-1,126[&rate=5.967639817474043E-4]:1.150547379122E0)[&rate=5.967639817474043E-4]:3.036699831671E-1,66[&rate=5.967639817474043E-4]:2.070431726042E-1)[&rate=5.967639817474043E-4]:2.92566469287E-1,((122[&rate=5.967639817474043E-4]:3.091959070923E-1,(124[&rate=5.967639817474043E-4]:1.03095669816E-1,123[&rate=5.967639817474043E-4]:1.058279102532E-1)[&rate=5.967639817474043E-4]:2.033679968392E-1)[&rate=5.967639817474043E-4]:5.239249535409E-1,67[&rate=5.967639817474043E-4]:3.318483102925E-1)[&rate=5.967639817474043E-4]:1.677613315987E-1)[&rate=5.967639817474043E-4]:3.754774061409E-1,(((((((137[&rate=5.967639817474043E-4]:5.688156745052E-1,134[&rate=5.967639817474043E-4]:4.97582797793E-1)[&rate=5.967639817474043E-4]:6.939915570695E-2,133[&rate=5.967639817474043E-4]:5.971189398011E-1)[&rate=5.967639817474043E-4]:7.206910067077E-1,((((79[&rate=5.967639817474043E-4]:4.210190357536E-1,82[&rate=5.967639817474043E-4]:4.292382138357E-1)[&rate=5.967639817474043E-4]:4.354209041087E-2,(72[&rate=5.967639817474043E-4]:2.684548666692E-2,78[&rate=5.967639817474043E-4]:4.876329488624E-2)[&rate=5.967639817474043E-4]:4.157978312782E-1)[&rate=5.967639817474043E-4]:1.597788757391E-1,((77[&rate=5.967639817474043E-4]:5.70374835351E-1,((81[&rate=5.967639817474043E-4]:1.54191643616E-1,80[&rate=5.967639817474043E-4]:1.54191643616E-1)[&rate=5.967639817474043E-4]:2.440099452991E-2,71[&rate=5.967639817474043E-4]:1.594145559542E-1)[&rate=5.967639817474043E-4]:3.479465807667E-1)[&rate=5.967639817474043E-4]:1.435537372189E-2,73[&rate=5.967639817474043E-4]:5.902096611276E-1)[&rate=5.967639817474043E-4]:7.522623118678E-2)[&rate=5.967639817474043E-4]:3.7030860832E-2,((75[&rate=5.967639817474043E-4]:5.403707248643E-1,(74[&rate=5.967639817474043E-4]:5.350859251715E-1,76[&rate=5.967639817474043E-4]:5.350859251715E-1)[&rate=5.967639817474043E-4]:5.284799692858E-3)[&rate=5.967639817474043E-4]:9.213389501366E-2,70[&rate=5.967639817474043E-4]:5.941484554945E-1)[&rate=5.967639817474043E-4]:6.996213326839E-2)[&rate=5.967639817474043E-4]:5.797267550063E-1)[&rate=5.967639817474043E-4]:2.372112862163E-1,((103[&rate=5.967639817474043E-4]:7.447015688445E-1,((12[&rate=5.967639817474043E-4]:4.297198783444E-1,5[&rate=5.967639817474043E-4]:3.913637139609E-1)[&rate=5.967639817474043E-4]:7.939391233505E-2,29[&rate=5.967639817474043E-4]:6.159631057479E-1)[&rate=5.967639817474043E-4]:3.616151754253E-1)[&rate=5.967639817474043E-4]:1.446426232397E0,52[&rate=5.967639817474043E-4]:5.268340666807E-1)[&rate=5.967639817474043E-4]:2.543043903875E-1)[&rate=5.967639817474043E-4]:2.442225984005E-1,53[&rate=5.967639817474043E-4]:1.017164334157E0)[&rate=5.967639817474043E-4]:4.165668738704E-1,125[&rate=5.967639817474043E-4]:1.223348694366E0)[&rate=5.967639817474043E-4]:2.979306619551E-1,((((37[&rate=5.967639817474043E-4]:3.014173818873E-1,(54[&rate=5.967639817474043E-4]:2.168360083561E-1,59[&rate=5.967639817474043E-4]:2.550873744763E-1)[&rate=5.967639817474043E-4]:8.078641290709E-3)[&rate=5.967639817474043E-4]:7.735474635392E-2,((56[&rate=5.967639817474043E-4]:2.48226031058E-1,55[&rate=5.967639817474043E-4]:2.48226031058E-1)[&rate=5.967639817474043E-4]:3.571446035241E-2,58[&rate=5.967639817474043E-4]:3.112628957822E-1)[&rate=5.967639817474043E-4]:4.83835493989E-2)[&rate=5.967639817474043E-4]:6.075184830573E-2,57[&rate=5.967639817474043E-4]:4.040048508638E-1)[&rate=5.967639817474043E-4]:3.809075141112E-1,68[&rate=5.967639817474043E-4]:7.329997966689E-1)[&rate=5.967639817474043E-4]:6.216128929859E-1)[&rate=5.967639817474043E-4]:6.819499614958E-2)[&rate=5.967639817474043E-4]:1.096205744945E-2)[&rate=5.967639817474043E-4]:3.081878481509E-2,32[&rate=5.967639817474043E-4]:3.193638344753E-2)[&rate=5.967639817474043E-4]:1.825063518428E-2,(33[&rate=5.967639817474043E-4]:1.813341884562E-2,((((94[&rate=5.967639817474043E-4]:5.731762663326E-1,40[&rate=5.967639817474043E-4]:5.185314575897E-1)[&rate=5.967639817474043E-4]:1.160544572572E-1,((146[&rate=5.967639817474043E-4]:6.958794910285E-1,((((2[&rate=5.967639817474043E-4]:6.197653369931E-1,(((22[&rate=5.967639817474043E-4]:1.144758810727E-1,27[&rate=5.967639817474043E-4]:1.309142372371E-1)[&rate=5.967639817474043E-4]:4.778196080615E-1,31[&rate=5.967639817474043E-4]:6.470900096823E-1)[&rate=5.967639817474043E-4]:7.363414230071E-2,(26[&rate=5.967639817474043E-4]:6.358968318764E-1,(7[&rate=5.967639817474043E-4]:3.778315653024E-1,8[&rate=5.967639817474043E-4]:3.778315653024E-1)[&rate=5.967639817474043E-4]:1.512159515055E-1)[&rate=5.967639817474043E-4]:4.099170366824E-2)[&rate=5.967639817474043E-4]:1.264384452842E-1)[&rate=5.967639817474043E-4]:1.701713666439E0,147[&rate=5.967639817474043E-4]:4.221302497834E-1)[&rate=5.967639817474043E-4]:3.347299700691E-2,39[&rate=5.967639817474043E-4]:3.9822619761E-1)[&rate=5.967639817474043E-4]:1.149924377919E-1,(16[&rate=5.967639817474043E-4]:2.584470842854E0,97[&rate=5.967639817474043E-4]:4.279396653702E-1)[&rate=5.967639817474043E-4]:1.42407186655E-2)[&rate=5.967639817474043E-4]:6.244227639165E-2)[&rate=5.967639817474043E-4]:1.182606061384E-2,(98[&rate=5.967639817474043E-4]:6.748262188056E-1,((101[&rate=5.967639817474043E-4]:1.113118830835E0,(((((((113[&rate=5.967639817474043E-4]:3.881984076375E-1,(110[&rate=5.967639817474043E-4]:3.724472969325E-1,117[&rate=5.967639817474043E-4]:3.806664750148E-1)[&rate=5.967639817474043E-4]:1.027165865021E-2)[&rate=5.967639817474043E-4]:7.310849915772E-2,105[&rate=5.967639817474043E-4]:4.339096465214E-1)[&rate=5.967639817474043E-4]:2.83646044846E-1,((9[&rate=5.967639817474043E-4]:6.086817845839E-1,(30[&rate=5.967639817474043E-4]:4.955160293322E-1,4[&rate=5.967639817474043E-4]:3.229132896062E-1)[&rate=5.967639817474043E-4]:2.364534264846E-1)[&rate=5.967639817474043E-4]:3.00883180899E-2,(17[&rate=5.967639817474043E-4]:4.382667530293E-1,14[&rate=5.967639817474043E-4]:3.999105886456E-1)[&rate=5.967639817474043E-4]:2.470786921103E-1)[&rate=5.967639817474043E-4]:9.796367088538E-2)[&rate=5.967639817474043E-4]:2.969844406099E-1,(((115[&rate=5.967639817474043E-4]:3.322433395165E-1,(13[&rate=5.967639817474043E-4]:4.097984980267E-1,19[&rate=5.967639817474043E-4]:4.481546624104E-1)[&rate=5.967639817474043E-4]:4.636622311604E-3)[&rate=5.967639817474043E-4]:4.258206333308E-1,((107[&rate=5.967639817474043E-4]:2.202623384499E-2,108[&rate=5.967639817474043E-4]:1.928650781763E-2)[&rate=5.967639817474043E-4]:4.554486947921E-1,(109[&rate=5.967639817474043E-4]:3.290723942058E-1,(112[&rate=5.967639817474043E-4]:2.322125684869E-1,114[&rate=5.967639817474043E-4]:1.500207876651E-1)[&rate=5.967639817474043E-4]:9.959955174623E-2)[&rate=5.967639817474043E-4]:1.67580616623E-1)[&rate=5.967639817474043E-4]:3.408630168129E-1)[&rate=5.967639817474043E-4]:9.632928243445E-2,((116[&rate=5.967639817474043E-4]:6.293515166126E-1,(148[&rate=5.967639817474043E-4]:3.4481977356E-1,143[&rate=5.967639817474043E-4]:3.420800475327E-1)[&rate=5.967639817474043E-4]:3.228879074363E-1)[&rate=5.967639817474043E-4]:2.519605022434E-2,(((106[&rate=5.967639817474043E-4]:1.868722221239E-1,139[&rate=5.967639817474043E-4]:3.786530440416E-1)[&rate=5.967639817474043E-4]:4.327769586462E-2,111[&rate=5.967639817474043E-4]:2.465882741529E-1)[&rate=5.967639817474043E-4]:2.163851020735E-1,104[&rate=5.967639817474043E-4]:4.46535020062E-1)[&rate=5.967639817474043E-4]:2.682865193777E-1)[&rate=5.967639817474043E-4]:1.998456884448E-1)[&rate=5.967639817474043E-4]:1.053523561476E-1)[&rate=5.967639817474043E-4]:2.354949891037E-1,(((141[&rate=5.967639817474043E-4]:1.563440227374E-1,144[&rate=5.967639817474043E-4]:1.5360429671E-1)[&rate=5.967639817474043E-4]:8.567048713185E-3,145[&rate=5.967639817474043E-4]:1.676507974781E-1)[&rate=5.967639817474043E-4]:3.14919298717E-1,142[&rate=5.967639817474043E-4]:4.825700961951E-1)[&rate=5.967639817474043E-4]:9.674650248859E-1)[&rate=5.967639817474043E-4]:2.373281980026E-1,(((23[&rate=5.967639817474043E-4]:8.180485885729E-1,(20[&rate=5.967639817474043E-4]:5.651184107146E-1,25[&rate=5.967639817474043E-4]:5.842964929064E-1)[&rate=5.967639817474043E-4]:2.447109997762E-1)[&rate=5.967639817474043E-4]:2.127038117973E-1,(140[&rate=5.967639817474043E-4]:5.832062658126E-1,11[&rate=5.967639817474043E-4]:6.023843480044E-1)[&rate=5.967639817474043E-4]:3.434365455166E-1)[&rate=5.967639817474043E-4]:4.448333414411E-1,(((1[&rate=5.967639817474043E-4]:3.432708707551E-2,(28[&rate=5.967639817474043E-4]:5.920350306091E-1,21[&rate=5.967639817474043E-4]:5.673774963627E-1)[&rate=5.967639817474043E-4]:2.285934263294E-1)[&rate=5.967639817474043E-4]:1.498074457585E-2,24[&rate=5.967639817474043E-4]:8.301297494596E-1)[&rate=5.967639817474043E-4]:5.702381857881E-1,102[&rate=5.967639817474043E-4]:2.387240996313E-1)[&rate=5.967639817474043E-4]:8.617671067337E-2)[&rate=5.967639817474043E-4]:1.158871663133E-1)[&rate=5.967639817474043E-4]:1.019806325442E-1,((3[&rate=5.967639817474043E-4]:4.165184645172E-1,(((87[&rate=5.967639817474043E-4]:2.398594290985E-1,(92[&rate=5.967639817474043E-4]:8.809878387868E-2,(91[&rate=5.967639817474043E-4]:5.470671678305E-2,90[&rate=5.967639817474043E-4]:5.470671678305E-2)[&rate=5.967639817474043E-4]:3.339206709563E-2)[&rate=5.967639817474043E-4]:1.654592753568E-1)[&rate=5.967639817474043E-4]:8.193923819606E-2,(((83[&rate=5.967639817474043E-4]:1.81546409317E-1,85[&rate=5.967639817474043E-4]:1.81546409317E-1)[&rate=5.967639817474043E-4]:1.971061186997E-3,86[&rate=5.967639817474043E-4]:1.83517470504E-1)[&rate=5.967639817474043E-4]:1.27961304046E-2,(93[&rate=5.967639817474043E-4]:4.163264293483E-2,84[&rate=5.967639817474043E-4]:2.793401279782E-2)[&rate=5.967639817474043E-4]:1.683795881108E-1)[&rate=5.967639817474043E-4]:1.254850663859E-1)[&rate=5.967639817474043E-4]:1.189867144625E-1,(89[&rate=5.967639817474043E-4]:1.522472425016E-1,88[&rate=5.967639817474043E-4]:1.385486123646E-1)[&rate=5.967639817474043E-4]:3.022367693925E-1)[&rate=5.967639817474043E-4]:5.154591101573E-1)[&rate=5.967639817474043E-4]:8.083542965633E-2,((6[&rate=5.967639817474043E-4]:4.666239812259E-1,18[&rate=5.967639817474043E-4]:5.29637679856E-1)[&rate=5.967639817474043E-4]:1.274188630353E-3,(15[&rate=5.967639817474043E-4]:3.838520190952E-1,10[&rate=5.967639817474043E-4]:3.454958547118E-1)[&rate=5.967639817474043E-4]:1.388406713088E-1)[&rate=5.967639817474043E-4]:8.15105188378E-2)[&rate=5.967639817474043E-4]:1.042674988961E0)[&rate=5.967639817474043E-4]:5.75829673728E-1)[&rate=5.967639817474043E-4]:3.953618206793E-1,((95[&rate=5.967639817474043E-4]:4.427692928455E-1,100[&rate=5.967639817474043E-4]:3.580698392935E-1)[&rate=5.967639817474043E-4]:1.722055518744E-1,(99[&rate=5.967639817474043E-4]:5.6090997712E-1,96[&rate=5.967639817474043E-4]:5.253908514371E-1)[&rate=5.967639817474043E-4]:6.499382934842E-2)[&rate=5.967639817474043E-4]:5.968591009585E-2)[&rate=5.967639817474043E-4]:1.109442573859E-2)[&rate=5.967639817474043E-4]:4.107605414806E-2)[&rate=5.967639817474043E-4]:4.709894243944E-2)[&rate=5.967639817474043E-4]:2.471360769827E-1,38[&rate=5.967639817474043E-4]:8.134159809005E-1)[&rate=5.967639817474043E-4]:2.941083171407E-1,((((121[&rate=5.967639817474043E-4]:2.127305719299E0,35[&rate=5.967639817474043E-4]:1.278322039057E-3)[&rate=5.967639817474043E-4]:5.642098479666E-2,36[&rate=5.967639817474043E-4]:1.042746493015E-1)[&rate=5.967639817474043E-4]:1.582083042753E-1,127[&rate=5.967639817474043E-4]:2.783030898782E0)[&rate=5.967639817474043E-4]:1.067721250623E-1,((((118[&rate=5.967639817474043E-4]:6.037752773884E-1,(69[&rate=5.967639817474043E-4]:5.586160364456E-1,((129[&rate=5.967639817474043E-4]:3.684957616427E-2,132[&rate=5.967639817474043E-4]:3.958930219162E-2)[&rate=5.967639817474043E-4]:9.406001115771E-2,(130[&rate=5.967639817474043E-4]:3.155041833925E-2,131[&rate=5.967639817474043E-4]:3.42901443666E-2)[&rate=5.967639817474043E-4]:9.935916898272E-2)[&rate=5.967639817474043E-4]:2.797612436441E-1)[&rate=5.967639817474043E-4]:5.611814505248E-2)[&rate=5.967639817474043E-4]:7.867300980759E-1,128[&rate=5.967639817474043E-4]:1.250779348067E0)[&rate=5.967639817474043E-4]:1.836275673001E-1,((((62[&rate=5.967639817474043E-4]:3.750450895326E-1,64[&rate=5.967639817474043E-4]:3.339491991216E-1)[&rate=5.967639817474043E-4]:1.407428393103E-2,60[&rate=5.967639817474043E-4]:1.973385515459E-1)[&rate=5.967639817474043E-4]:1.358612814754E-1,65[&rate=5.967639817474043E-4]:3.331998330213E-1)[&rate=5.967639817474043E-4]:1.066224593546E-1,(63[&rate=5.967639817474043E-4]:2.029767593285E-1,61[&rate=5.967639817474043E-4]:2.440726497395E-1)[&rate=5.967639817474043E-4]:3.875304645541E-1)[&rate=5.967639817474043E-4]:9.425298284708E-1)[&rate=5.967639817474043E-4]:2.924948488531E-1,((((44[&rate=5.967639817474043E-4]:4.490883343447E-1,47[&rate=5.967639817474043E-4]:4.54552815219E-1)[&rate=5.967639817474043E-4]:1.468170046756E-1,(51[&rate=5.967639817474043E-4]:5.369337093089E-1,(49[&rate=5.967639817474043E-4]:3.401819884376E-1,50[&rate=5.967639817474043E-4]:3.401819884376E-1)[&rate=5.967639817474043E-4]:1.912872399971E-1)[&rate=5.967639817474043E-4]:3.711370621422E-2)[&rate=5.967639817474043E-4]:4.67153852057E-3,((46[&rate=5.967639817474043E-4]:4.815718125481E-1,43[&rate=5.967639817474043E-4]:4.815718125481E-1)[&rate=5.967639817474043E-4]:7.420918991639E-2,((48[&rate=5.967639817474043E-4]:3.885906410028E-1,42[&rate=5.967639817474043E-4]:3.503392748826E-1)[&rate=5.967639817474043E-4]:5.308993726388E-2,41[&rate=5.967639817474043E-4]:3.979647312723E-1)[&rate=5.967639817474043E-4]:1.031714624493E-1)[&rate=5.967639817474043E-4]:5.026035595069E-2)[&rate=5.967639817474043E-4]:5.179319710821E-2,45[&rate=5.967639817474043E-4]:6.49637834212E-1)[&rate=5.967639817474043E-4]:3.038677177168E-1)[&rate=5.967639817474043E-4]:1.245450952409E-1)[&rate=5.967639817474043E-4]:1.824791153523E-1)[&rate=5.967639817474043E-4]:3.924266221144E-1)[&rate=5.967639817474043E-4]:3.75330518409E-2);
tree STATE_39660000 [&joint=-20991.055090141326,lnP=-20991.055090141326] = [&R] ((34[&rate=6.143164376535568E-4]:8.458094717714E-2,(((((120[&rate=6.143164376535568E-4]:1.696339616604E0,(119[&rate=6.143164376535568E-4]:1.682324927283E0,((138[&rate=6.143164376535568E-4]:2.627961952564E-1,136[&rate=6.143164376535568E-4]:1.312893459412E-1)[&rate=6.143164376535568E-4]:5.73579871313E-1,135[&rate=6.143164376535568E-4]:6.363760665694E-1)[&rate=6.143164376535568E-4]:6.980036552342E-1)[&rate=6.143164376535568E-4]:1.0990510028E-1)[&rate=6.143164376535568E-4]:2.941326709963E-1,126[&rate=6.143164376535568E-4]:1.300660175915E0)[&rate=6.143164376535568E-4]:4.625363798893E-1,((122[&rate=6.143164376535568E-4]:4.138433053355E-1,(124[&rate=6.143164376535568E-4]:1.20227326575E-1,123[&rate=6.143164376535568E-4]:1.229595670122E-1)[&rate=6.143164376535568E-4]:2.908837383234E-1)[&rate=6.143164376535568E-4]:3.700843601458E-1,67[&rate=6.143164376535568E-4]:2.826551151406E-1)[&rate=6.143164376535568E-4]:2.333672509791E-1)[&rate=6.143164376535568E-4]:1.521701597624E-1,66[&rate=6.143164376535568E-4]:6.681925258821E-1)[&rate=6.143164376535568E-4]:2.179052253545E-1,(((((97[&rate=6.143164376535568E-4]:2.555754611969E-1,39[&rate=6.143164376535568E-4]:3.266137125631E-1)[&rate=6.143164376535568E-4]:2.842706003324E-1,(40[&rate=6.143164376535568E-4]:5.528420716489E-1,(16[&rate=6.143164376535568E-4]:2.615396838843E0,94[&rate=6.143164376535568E-4]:5.845487214691E-1)[&rate=6.143164376535568E-4]:2.293815892286E-2)[&rate=6.143164376535568E-4]:5.804224124657E-2)[&rate=6.143164376535568E-4]:9.0221072779E-2,((((99[&rate=6.143164376535568E-4]:4.816929241288E-1,96[&rate=6.143164376535568E-4]:4.46173798446E-1)[&rate=6.143164376535568E-4]:1.486668128902E-1,((95[&rate=6.143164376535568E-4]:4.12993628772E-1,100[&rate=6.143164376535568E-4]:3.2829417522E-1)[&rate=6.143164376535568E-4]:9.010754607151E-2,98[&rate=6.143164376535568E-4]:4.921722130948E-1)[&rate=6.143164376535568E-4]:1.16329600427E-1)[&rate=6.143164376535568E-4]:6.564036023151E-2,(147[&rate=6.143164376535568E-4]:3.738903067861E-1,(101[&rate=6.143164376535568E-4]:5.667403693145E-1,((((((9[&rate=6.143164376535568E-4]:4.702844108345E-1,(117[&rate=6.143164376535568E-4]:4.338574261435E-1,(30[&rate=6.143164376535568E-4]:3.49436585522E-1,4[&rate=6.143164376535568E-4]:1.76833845796E-1)[&rate=6.143164376535568E-4]:1.967496077447E-1)[&rate=6.143164376535568E-4]:4.73858888007E-2)[&rate=6.143164376535568E-4]:1.41620594352E-1,(((113[&rate=6.143164376535568E-4]:3.705349186889E-1,105[&rate=6.143164376535568E-4]:3.431376584151E-1)[&rate=6.143164376535568E-4]:9.749334764199E-3,110[&rate=6.143164376535568E-4]:3.748048013984E-1)[&rate=6.143164376535568E-4]:1.648914284246E-1,(17[&rate=6.143164376535568E-4]:3.691348192254E-1,14[&rate=6.143164376535568E-4]:3.307786548417E-1)[&rate=6.143164376535568E-4]:2.143970270361E-1)[&rate=6.143164376535568E-4]:7.494850139082E-2)[&rate=6.143164376535568E-4]:3.100960858093E-1,(((148[&rate=6.143164376535568E-4]:3.996329627965E-1,143[&rate=6.143164376535568E-4]:3.968932367691E-1)[&rate=6.143164376535568E-4]:4.346587277776E-1,((139[&rate=6.143164376535568E-4]:4.622311051416E-1,111[&rate=6.143164376535568E-4]:2.868886393883E-1)[&rate=6.143164376535568E-4]:1.099111224308E-1,(104[&rate=6.143164376535568E-4]:7.720400305798E-2,106[&rate=6.143164376535568E-4]:7.720400305798E-2)[&rate=6.143164376535568E-4]:3.031574025967E-1)[&rate=6.143164376535568E-4]:4.758480931385E-1)[&rate=6.143164376535568E-4]:4.018573578032E-2,(((((107[&rate=6.143164376535568E-4]:2.823635170366E-1,109[&rate=6.143164376535568E-4]:3.015415992283E-1)[&rate=6.143164376535568E-4]:1.54603495434E-1,(112[&rate=6.143164376535568E-4]:2.13495389955E-1,114[&rate=6.143164376535568E-4]:1.313036091332E-1)[&rate=6.143164376535568E-4]:2.453894307346E-1)[&rate=6.143164376535568E-4]:1.069729349209E-1,108[&rate=6.143164376535568E-4]:5.412002213641E-1)[&rate=6.143164376535568E-4]:1.698888215566E-1,(115[&rate=6.143164376535568E-4]:6.440060068459E-1,(13[&rate=6.143164376535568E-4]:4.458666566405E-1,19[&rate=6.143164376535568E-4]:4.842228210241E-1)[&rate=6.143164376535568E-4]:2.803311310273E-1)[&rate=6.143164376535568E-4]:9.54878949935E-3)[&rate=6.143164376535568E-4]:1.760050865145E-1,116[&rate=6.143164376535568E-4]:8.295598828598E-1)[&rate=6.143164376535568E-4]:6.561379110918E-3)[&rate=6.143164376535568E-4]:1.190722628539E-2)[&rate=6.143164376535568E-4]:1.809029290439E-1,(((141[&rate=6.143164376535568E-4]:1.406152204471E-1,145[&rate=6.143164376535568E-4]:1.433549464747E-1)[&rate=6.143164376535568E-4]:1.497098178822E-1,144[&rate=6.143164376535568E-4]:2.875853123019E-1)[&rate=6.143164376535568E-4]:2.018832029749E-1,142[&rate=6.143164376535568E-4]:4.949479673318E-1)[&rate=6.143164376535568E-4]:7.887779705163E-1)[&rate=6.143164376535568E-4]:3.367927316114E-3,((((1[&rate=6.143164376535568E-4]:9.127122550636E-2,(28[&rate=6.143164376535568E-4]:7.132911958467E-1,21[&rate=6.143164376535568E-4]:6.886336616003E-1)[&rate=6.143164376535568E-4]:1.642813995225E-1)[&rate=6.143164376535568E-4]:1.330315693771E-1,24[&rate=6.143164376535568E-4]:1.005124712692E0)[&rate=6.143164376535568E-4]:1.259644129956E-1,((23[&rate=6.143164376535568E-4]:6.321928207133E-1,(20[&rate=6.143164376535568E-4]:4.114263513429E-1,25[&rate=6.143164376535568E-4]:4.306044335347E-1)[&rate=6.143164376535568E-4]:2.125472912883E-1)[&rate=6.143164376535568E-4]:5.057725708851E-2,(140[&rate=6.143164376535568E-4]:5.287914157027E-1,11[&rate=6.143164376535568E-4]:5.479694978945E-1)[&rate=6.143164376535568E-4]:4.98690730581E-2)[&rate=6.143164376535568E-4]:4.373601437759E-1)[&rate=6.143164376535568E-4]:3.124214685799E-2,102[&rate=6.143164376535568E-4]:6.874369289827E-4)[&rate=6.143164376535568E-4]:3.983108576942E-2)[&rate=6.143164376535568E-4]:1.470285450821E-1,((((18[&rate=6.143164376535568E-4]:3.318301513004E-1,3[&rate=6.143164376535568E-4]:2.167616581498E-1)[&rate=6.143164376535568E-4]:1.011962602868E-1,6[&rate=6.143164376535568E-4]:3.70012712957E-1)[&rate=6.143164376535568E-4]:3.367252994751E-1,(15[&rate=6.143164376535568E-4]:3.445792068871E-1,10[&rate=6.143164376535568E-4]:3.062230425036E-1)[&rate=6.143164376535568E-4]:4.169533260929E-1)[&rate=6.143164376535568E-4]:4.527354638175E-1,(((86[&rate=6.143164376535568E-4]:2.16584867579E-1,((83[&rate=6.143164376535568E-4]:2.046005626426E-1,85[&rate=6.143164376535568E-4]:2.046005626426E-1)[&rate=6.143164376535568E-4]:8.023123284867E-3,(84[&rate=6.143164376535568E-4]:1.582930188468E-2,93[&rate=6.143164376535568E-4]:2.95279320217E-2)[&rate=6.143164376535568E-4]:1.967943840428E-1)[&rate=6.143164376535568E-4]:3.961181651517E-3)[&rate=6.143164376535568E-4]:4.868111156754E-2,((92[&rate=6.143164376535568E-4]:1.881187745038E-1,(91[&rate=6.143164376535568E-4]:1.323590454968E-1,90[&rate=6.143164376535568E-4]:1.323590454968E-1)[&rate=6.143164376535568E-4]:5.575972900698E-2)[&rate=6.143164376535568E-4]:7.681892265124E-2,87[&rate=6.143164376535568E-4]:2.51239067018E-1)[&rate=6.143164376535568E-4]:1.402691212851E-2)[&rate=6.143164376535568E-4]:4.52922996237E-1,(89[&rate=6.143164376535568E-4]:1.552755944378E-1,88[&rate=6.143164376535568E-4]:1.415769643007E-1)[&rate=6.143164376535568E-4]:5.766120110827E-1)[&rate=6.143164376535568E-4]:9.289557337428E-1)[&rate=6.143164376535568E-4]:7.738866002403E-2)[&rate=6.143164376535568E-4]:3.84672753589E-1)[&rate=6.143164376535568E-4]:7.22937047285E-1)[&rate=6.143164376535568E-4]:2.292136156012E-1)[&rate=6.143164376535568E-4]:8.390065082286E-2,(146[&rate=6.143164376535568E-4]:5.270753515132E-1,(2[&rate=6.143164376535568E-4]:6.83636852548E-1,((22[&rate=6.143164376535568E-4]:4.891078217602E-1,27[&rate=6.143164376535568E-4]:5.055461779246E-1)[&rate=6.143164376535568E-4]:2.070214497953E-1,(31[&rate=6.143164376535568E-4]:6.729396015808E-1,((7[&rate=6.143164376535568E-4]:6.285084100521E-2,8[&rate=6.143164376535568E-4]:6.285084100521E-2)[&rate=6.143164376535568E-4]:2.489243454638E-1,26[&rate=6.143164376535568E-4]:4.186245015376E-1)[&rate=6.143164376535568E-4]:2.104794836049E-1)[&rate=6.143164376535568E-4]:7.798419052272E-2)[&rate=6.143164376535568E-4]:1.601103207185E-1)[&rate=6.143164376535568E-4]:1.67994572256E0)[&rate=6.143164376535568E-4]:2.227707517516E-1)[&rate=6.143164376535568E-4]:7.147786164465E-2)[&rate=6.143164376535568E-4]:6.618448985622E-1,38[&rate=6.143164376535568E-4]:1.294644273308E0)[&rate=6.143164376535568E-4]:1.249011532673E-1,(((35[&rate=6.143164376535568E-4]:4.229128682568E-2,(127[&rate=6.143164376535568E-4]:2.363152473882E0,121[&rate=6.143164376535568E-4]:1.922056583471E0)[&rate=6.143164376535568E-4]:2.462621006149E-1)[&rate=6.143164376535568E-4]:9.160536161763E-2,36[&rate=6.143164376535568E-4]:1.804719909091E-1)[&rate=6.143164376535568E-4]:4.528726158367E-1,(((((65[&rate=6.143164376535568E-4]:1.242693775022E-1,(62[&rate=6.143164376535568E-4]:6.814819785409E-2,64[&rate=6.143164376535568E-4]:2.705230744305E-2)[&rate=6.143164376535568E-4]:2.479020015658E-1)[&rate=6.143164376535568E-4]:3.058028580637E-2,60[&rate=6.143164376535568E-4]:1.548496633085E-1)[&rate=6.143164376535568E-4]:2.415195646178E-1,(63[&rate=6.143164376535568E-4]:1.825486818294E-2,61[&rate=6.143164376535568E-4]:5.935075859398E-2)[&rate=6.143164376535568E-4]:5.287992912501E-1)[&rate=6.143164376535568E-4]:9.699009367534E-1,(((69[&rate=6.143164376535568E-4]:6.772488739616E-1,118[&rate=6.143164376535568E-4]:6.66289969852E-1)[&rate=6.143164376535568E-4]:9.442462850685E-2,(131[&rate=6.143164376535568E-4]:3.911693441965E-1,((132[&rate=6.143164376535568E-4]:2.275542635166E-1,129[&rate=6.143164376535568E-4]:2.248145374893E-1)[&rate=6.143164376535568E-4]:1.159590130393E-2,130[&rate=6.143164376535568E-4]:2.364104387932E-1)[&rate=6.143164376535568E-4]:1.520191793759E-1)[&rate=6.143164376535568E-4]:2.352986788198E-1)[&rate=6.143164376535568E-4]:4.395773149584E-1,128[&rate=6.143164376535568E-4]:1.06056588592E0)[&rate=6.143164376535568E-4]:3.577590732803E-1)[&rate=6.143164376535568E-4]:3.574249842129E-1,(((((43[&rate=6.143164376535568E-4]:5.563957662489E-1,(48[&rate=6.143164376535568E-4]:3.309857010134E-1,(42[&rate=6.143164376535568E-4]:2.388031709989E-1,41[&rate=6.143164376535568E-4]:2.333386901247E-1)[&rate=6.143164376535568E-4]:5.393116389427E-2)[&rate=6.143164376535568E-4]:2.14481103487E-1)[&rate=6.143164376535568E-4]:2.706929642939E-2,46[&rate=6.143164376535568E-4]:5.834650626783E-1)[&rate=6.143164376535568E-4]:8.39122670703E-2,(49[&rate=6.143164376535568E-4]:4.43402816777E-1,50[&rate=6.143164376535568E-4]:4.43402816777E-1)[&rate=6.143164376535568E-4]:1.911876277258E-1)[&rate=6.143164376535568E-4]:6.93061420739E-2,(51[&rate=6.143164376535568E-4]:4.353987816445E-1,(44[&rate=6.143164376535568E-4]:3.259154640592E-1,47[&rate=6.143164376535568E-4]:3.313799449335E-1)[&rate=6.143164376535568E-4]:1.313412410826E-1)[&rate=6.143164376535568E-4]:2.739622858065E-1)[&rate=6.143164376535568E-4]:8.167033014098E-2,45[&rate=6.143164376535568E-4]:8.101570806521E-1)[&rate=6.143164376535568E-4]:1.921966504697E-1)[&rate=6.143164376535568E-4]:3.397864441546E-1)[&rate=6.143164376535568E-4]:2.304107157795E-1)[&rate=6.143164376535568E-4]:6.891777117711E-2)[&rate=6.143164376535568E-4]:6.149689457064E-2)[&rate=6.143164376535568E-4]:9.868571158145E-2,((33[&rate=6.143164376535568E-4]:2.30501063347E-2,(((((((73[&rate=6.143164376535568E-4]:5.063624853301E-1,77[&rate=6.143164376535568E-4]:5.008830332754E-1)[&rate=6.143164376535568E-4]:9.290252621966E-2,(81[&rate=6.143164376535568E-4]:3.840395187884E-3,80[&rate=6.143164376535568E-4]:3.840395187884E-3)[&rate=6.143164376535568E-4]:5.461095478687E-1)[&rate=6.143164376535568E-4]:5.096015491863E-2,(71[&rate=6.143164376535568E-4]:5.686137715828E-1,((72[&rate=6.143164376535568E-4]:3.886038858686E-2,78[&rate=6.143164376535568E-4]:6.077819680617E-2)[&rate=6.143164376535568E-4]:4.254518944181E-1,(79[&rate=6.143164376535568E-4]:3.923356518976E-1,82[&rate=6.143164376535568E-4]:4.005548299797E-1)[&rate=6.143164376535568E-4]:9.389443932663E-2)[&rate=6.143164376535568E-4]:1.097809406326E-1)[&rate=6.143164376535568E-4]:1.311824420068E-2)[&rate=6.143164376535568E-4]:1.615817648272E-1,((76[&rate=6.143164376535568E-4]:5.669983173156E-1,(74[&rate=6.143164376535568E-4]:5.384759413786E-1,70[&rate=6.143164376535568E-4]:5.001197769952E-1)[&rate=6.143164376535568E-4]:2.852237593693E-2)[&rate=6.143164376535568E-4]:1.087425680049E-1,75[&rate=6.143164376535568E-4]:6.757408853204E-1)[&rate=6.143164376535568E-4]:1.360660459752E-1)[&rate=6.143164376535568E-4]:6.424595235572E-1,((52[&rate=6.143164376535568E-4]:5.350204517006E-1,(53[&rate=6.143164376535568E-4]:4.671823972536E-1,(103[&rate=6.143164376535568E-4]:6.471127706518E-1,((12[&rate=6.143164376535568E-4]:2.952095461116E-1,5[&rate=6.143164376535568E-4]:2.568533817281E-1)[&rate=6.143164376535568E-4]:3.549849640309E-1,29[&rate=6.143164376535568E-4]:7.57043825211E-1)[&rate=6.143164376535568E-4]:1.229456577696E-1)[&rate=6.143164376535568E-4]:1.492560082474E0)[&rate=6.143164376535568E-4]:5.96413331357E-2)[&rate=6.143164376535568E-4]:2.279057257585E-2,(133[&rate=6.143164376535568E-4]:4.75144609296E-1,(134[&rate=6.143164376535568E-4]:4.246211678136E-1,137[&rate=6.143164376535568E-4]:4.958540445258E-1)[&rate=6.143164376535568E-4]:2.038645518124E-2)[&rate=6.143164376535568E-4]:8.565491906373E-1)[&rate=6.143164376535568E-4]:1.581890932756E-1)[&rate=6.143164376535568E-4]:1.283192058572E-1,125[&rate=6.143164376535568E-4]:6.257400884366E-1)[&rate=6.143164376535568E-4]:6.608190710847E-1,((55[&rate=6.143164376535568E-4]:3.732657558746E-1,(56[&rate=6.143164376535568E-4]:3.334293124235E-1,(((54[&rate=6.143164376535568E-4]:1.062101522811E-1,59[&rate=6.143164376535568E-4]:1.444615184013E-1)[&rate=6.143164376535568E-4]:9.185170372168E-2,(57[&rate=6.143164376535568E-4]:1.212745655346E-1,37[&rate=6.143164376535568E-4]:1.567936912177E-1)[&rate=6.143164376535568E-4]:1.177708970254E-1)[&rate=6.143164376535568E-4]:3.909128376993E-2,58[&rate=6.143164376535568E-4]:2.94530188953E-1)[&rate=6.143164376535568E-4]:6.62215278422E-2)[&rate=6.143164376535568E-4]:3.983644345108E-2)[&rate=6.143164376535568E-4]:3.539642309096E-1,68[&rate=6.143164376535568E-4]:6.862463802268E-1)[&rate=6.143164376535568E-4]:4.336461126277E-1)[&rate=6.143164376535568E-4]:3.303303060469E-1)[&rate=6.143164376535568E-4]:3.83472374977E-2,32[&rate=6.143164376535568E-4]:5.591789177768E-2)[&rate=6.143164376535568E-4]:1.054309587618E-1);
tree STATE_39670000 [&joint=-21001.41392221306,lnP=-21001.41392221306] = [&R] ((32[&rate=5.379174688324662E-4]:2.869126849379E-2,((((((133[&rate=5.379174688324662E-4]:2.203094875177E-1,(137[&rate=5.379174688324662E-4]:1.203727604628E-1,134[&rate=5.379174688324662E-4]:4.913988375061E-2)[&rate=5.379174688324662E-4]:1.41032617466E-1)[&rate=5.379174688324662E-4]:1.219489851704E0,((((82[&rate=5.379174688324662E-4]:4.295094680898E-1,((78[&rate=5.379174688324662E-4]:7.268151474114E-2,72[&rate=5.379174688324662E-4]:5.076370652183E-2)[&rate=5.379174688324662E-4]:2.901148472402E-1,(79[&rate=5.379174688324662E-4]:2.089710207832E-1,71[&rate=5.379174688324662E-4]:1.815737605092E-1)[&rate=5.379174688324662E-4]:1.538253411982E-1)[&rate=5.379174688324662E-4]:5.849392802634E-2)[&rate=5.379174688324662E-4]:5.505329699362E-2,(73[&rate=5.379174688324662E-4]:5.09843857533E-1,((81[&rate=5.379174688324662E-4]:1.891020865734E-1,80[&rate=5.379174688324662E-4]:1.891020865734E-1)[&rate=5.379174688324662E-4]:1.615740622969E-1,77[&rate=5.379174688324662E-4]:3.945117653086E-1)[&rate=5.379174688324662E-4]:1.098526401696E-1)[&rate=5.379174688324662E-4]:7.595619879178E-3)[&rate=5.379174688324662E-4]:3.053209510784E-1,((74[&rate=5.379174688324662E-4]:4.354947124033E-1,(76[&rate=5.379174688324662E-4]:3.667714116255E-1,70[&rate=5.379174688324662E-4]:3.284152472421E-1)[&rate=5.379174688324662E-4]:6.87233007778E-2)[&rate=5.379174688324662E-4]:1.996348492423E-1,75[&rate=5.379174688324662E-4]:6.351295616456E-1)[&rate=5.379174688324662E-4]:1.87630866845E-1)[&rate=5.379174688324662E-4]:5.716095459166E-1,53[&rate=5.379174688324662E-4]:6.47906915795E-1)[&rate=5.379174688324662E-4]:9.812926458551E-3)[&rate=5.379174688324662E-4]:5.400050489071E-2,(52[&rate=5.379174688324662E-4]:6.434172367443E-1,(103[&rate=5.379174688324662E-4]:5.997858389338E-1,((12[&rate=5.379174688324662E-4]:1.419068879044E-1,5[&rate=5.379174688324662E-4]:1.035507235209E-1)[&rate=5.379174688324662E-4]:3.575908311872E-1,29[&rate=5.379174688324662E-4]:6.063470341601E-1)[&rate=5.379174688324662E-4]:2.263155171025E-1)[&rate=5.379174688324662E-4]:1.707925132371E0)[&rate=5.379174688324662E-4]:7.649983171138E-2)[&rate=5.379174688324662E-4]:3.344982770352E-1,125[&rate=5.379174688324662E-4]:8.358361105183E-1)[&rate=5.379174688324662E-4]:4.008217917718E-1,(((57[&rate=5.379174688324662E-4]:3.875992425607E-1,(((55[&rate=5.379174688324662E-4]:2.095325639713E-1,56[&rate=5.379174688324662E-4]:2.095325639713E-1)[&rate=5.379174688324662E-4]:6.430213084369E-2,(54[&rate=5.379174688324662E-4]:2.035084408507E-1,37[&rate=5.379174688324662E-4]:2.800111730911E-1)[&rate=5.379174688324662E-4]:4.027160915565E-2)[&rate=5.379174688324662E-4]:6.054489121358E-2,58[&rate=5.379174688324662E-4]:3.617019904002E-1)[&rate=5.379174688324662E-4]:4.229069478343E-2)[&rate=5.379174688324662E-4]:4.681678873039E-2,59[&rate=5.379174688324662E-4]:4.316837908539E-1)[&rate=5.379174688324662E-4]:3.940309786558E-1,68[&rate=5.379174688324662E-4]:7.765344416408E-1)[&rate=5.379174688324662E-4]:2.934567939826E-1)[&rate=5.379174688324662E-4]:3.531774050774E-1,(((((((146[&rate=5.379174688324662E-4]:5.844366606921E-1,94[&rate=5.379174688324662E-4]:5.188628902002E-1)[&rate=5.379174688324662E-4]:2.414027545369E-1,(147[&rate=5.379174688324662E-4]:7.459960076676E-1,((95[&rate=5.379174688324662E-4]:5.986895324682E-1,100[&rate=5.379174688324662E-4]:5.139900789161E-1)[&rate=5.379174688324662E-4]:1.975010871138E-1,((99[&rate=5.379174688324662E-4]:5.709601346989E-1,96[&rate=5.379174688324662E-4]:5.35441009016E-1)[&rate=5.379174688324662E-4]:1.488270629904E-1,(101[&rate=5.379174688324662E-4]:7.658513398227E-1,(((((24[&rate=5.379174688324662E-4]:9.389339928508E-1,((28[&rate=5.379174688324662E-4]:5.123952253014E-1,21[&rate=5.379174688324662E-4]:4.87737691055E-1)[&rate=5.379174688324662E-4]:2.90704607928E-1,1[&rate=5.379174688324662E-4]:1.679846336651E-2)[&rate=5.379174688324662E-4]:1.413136116761E-1)[&rate=5.379174688324662E-4]:2.105574146497E-1,((23[&rate=5.379174688324662E-4]:4.99143614704E-1,(20[&rate=5.379174688324662E-4]:3.635737017571E-1,25[&rate=5.379174688324662E-4]:3.827517839488E-1)[&rate=5.379174688324662E-4]:1.273507348648E-1)[&rate=5.379174688324662E-4]:2.734608868562E-1,(140[&rate=5.379174688324662E-4]:4.195814329075E-1,11[&rate=5.379174688324662E-4]:4.387595150992E-1)[&rate=5.379174688324662E-4]:2.489134796117E-1)[&rate=5.379174688324662E-4]:3.659280018307E-1)[&rate=5.379174688324662E-4]:5.907147293864E-2,102[&rate=5.379174688324662E-4]:4.691904482279E-2)[&rate=5.379174688324662E-4]:8.234787353429E-2,(((((113[&rate=5.379174688324662E-4]:4.400151099559E-1,105[&rate=5.379174688324662E-4]:4.126178496821E-1)[&rate=5.379174688324662E-4]:9.224427059326E-2,110[&rate=5.379174688324662E-4]:5.267799284945E-1)[&rate=5.379174688324662E-4]:2.995768405292E-1,((17[&rate=5.379174688324662E-4]:4.939291289118E-1,14[&rate=5.379174688324662E-4]:4.555729645281E-1)[&rate=5.379174688324662E-4]:2.14050701562E-1,((30[&rate=5.379174688324662E-4]:2.308850121267E-1,4[&rate=5.379174688324662E-4]:5.82822724007E-2)[&rate=5.379174688324662E-4]:3.432335939808E-1,(117[&rate=5.379174688324662E-4]:3.377303056998E-1,9[&rate=5.379174688324662E-4]:3.267714015902E-1)[&rate=5.379174688324662E-4]:1.240595332844E-1)[&rate=5.379174688324662E-4]:2.105735531335E-1)[&rate=5.379174688324662E-4]:1.622125549882E-1)[&rate=5.379174688324662E-4]:1.266057951396E-1,(((((109[&rate=5.379174688324662E-4]:3.707029025912E-1,107[&rate=5.379174688324662E-4]:3.515248203995E-1)[&rate=5.379174688324662E-4]:2.6789349702E-2,(112[&rate=5.379174688324662E-4]:3.655713744306E-1,114[&rate=5.379174688324662E-4]:2.833795936087E-1)[&rate=5.379174688324662E-4]:3.466060388995E-2)[&rate=5.379174688324662E-4]:1.701175559081E-1,108[&rate=5.379174688324662E-4]:5.456919999822E-1)[&rate=5.379174688324662E-4]:2.947133278155E-1,((13[&rate=5.379174688324662E-4]:5.322931230235E-1,19[&rate=5.379174688324662E-4]:5.706492874072E-1)[&rate=5.379174688324662E-4]:1.660539877519E-1,115[&rate=5.379174688324662E-4]:6.161553299536E-1)[&rate=5.379174688324662E-4]:1.667157512688E-1)[&rate=5.379174688324662E-4]:7.018195370024E-2,((116[&rate=5.379174688324662E-4]:6.539364442937E-1,(104[&rate=5.379174688324662E-4]:5.272603505095E-1,(106[&rate=5.379174688324662E-4]:3.332040899235E-1,(139[&rate=5.379174688324662E-4]:1.800415577252E-1,111[&rate=5.379174688324662E-4]:4.699091971854E-3)[&rate=5.379174688324662E-4]:3.44943354116E-1)[&rate=5.379174688324662E-4]:1.94056260586E-1)[&rate=5.379174688324662E-4]:1.86950066387E-1)[&rate=5.379174688324662E-4]:6.48281094863E-2,(148[&rate=5.379174688324662E-4]:2.079696905E-1,143[&rate=5.379174688324662E-4]:2.052299644727E-1)[&rate=5.379174688324662E-4]:5.491510276637E-1)[&rate=5.379174688324662E-4]:1.342884811425E-1)[&rate=5.379174688324662E-4]:2.319720047354E-2)[&rate=5.379174688324662E-4]:1.157090180599E-1,(((141[&rate=5.379174688324662E-4]:1.791181430833E-1,145[&rate=5.379174688324662E-4]:1.818578691109E-1)[&rate=5.379174688324662E-4]:6.840073889985E-3,144[&rate=5.379174688324662E-4]:1.832184909459E-1)[&rate=5.379174688324662E-4]:7.12464010432E-1,142[&rate=5.379174688324662E-4]:9.011619534329E-1)[&rate=5.379174688324662E-4]:3.455918205712E-1)[&rate=5.379174688324662E-4]:1.290884868188E-1)[&rate=5.379174688324662E-4]:2.363601765246E-1,(((15[&rate=5.379174688324662E-4]:4.928095277365E-1,10[&rate=5.379174688324662E-4]:4.544533633531E-1)[&rate=5.379174688324662E-4]:1.017839027057E-1,(18[&rate=5.379174688324662E-4]:4.627542581461E-1,6[&rate=5.379174688324662E-4]:3.99740559516E-1)[&rate=5.379174688324662E-4]:1.400583503785E-1)[&rate=5.379174688324662E-4]:2.959461430917E-1,((((89[&rate=5.379174688324662E-4]:1.575597202616E-1,88[&rate=5.379174688324662E-4]:1.438610901245E-1)[&rate=5.379174688324662E-4]:6.736810246938E-2,87[&rate=5.379174688324662E-4]:2.112291925939E-1)[&rate=5.379174688324662E-4]:1.055533740107E-1,(((86[&rate=5.379174688324662E-4]:1.869438943839E-1,((84[&rate=5.379174688324662E-4]:1.116106357118E-1,93[&rate=5.379174688324662E-4]:1.253092658488E-1)[&rate=5.379174688324662E-4]:7.812871693675E-4,85[&rate=5.379174688324662E-4]:1.123919228812E-1)[&rate=5.379174688324662E-4]:7.45519715028E-2)[&rate=5.379174688324662E-4]:2.171778399989E-2,83[&rate=5.379174688324662E-4]:2.086616783838E-1)[&rate=5.379174688324662E-4]:3.750833877348E-2,(92[&rate=5.379174688324662E-4]:1.180612550781E-1,(91[&rate=5.379174688324662E-4]:1.001085372463E-1,90[&rate=5.379174688324662E-4]:1.001085372463E-1)[&rate=5.379174688324662E-4]:1.795271783186E-2)[&rate=5.379174688324662E-4]:1.418073922162E-1)[&rate=5.379174688324662E-4]:7.061254944735E-2)[&rate=5.379174688324662E-4]:6.146695131666E-1,3[&rate=5.379174688324662E-4]:3.917260523742E-1)[&rate=5.379174688324662E-4]:3.919642060915E-1)[&rate=5.379174688324662E-4]:5.791971103886E-1)[&rate=5.379174688324662E-4]:4.05703696996E-1)[&rate=5.379174688324662E-4]:7.768267928168E-1)[&rate=5.379174688324662E-4]:8.733238364122E-2)[&rate=5.379174688324662E-4]:3.17726012003E-2)[&rate=5.379174688324662E-4]:1.700187750681E-2)[&rate=5.379174688324662E-4]:3.374297332688E-2,(((39[&rate=5.379174688324662E-4]:5.109554607961E-1,((97[&rate=5.379174688324662E-4]:2.745777382452E-1,(2[&rate=5.379174688324662E-4]:1.250692826597E0,((31[&rate=5.379174688324662E-4]:8.53827546177E-1,((7[&rate=5.379174688324662E-4]:4.115541792711E-1,8[&rate=5.379174688324662E-4]:4.115541792711E-1)[&rate=5.379174688324662E-4]:2.32842570723E-1,26[&rate=5.379174688324662E-4]:7.512460650626E-1)[&rate=5.379174688324662E-4]:5.874586467601E-2)[&rate=5.379174688324662E-4]:1.231301086163E-1,(22[&rate=5.379174688324662E-4]:4.176309601218E-1,27[&rate=5.379174688324662E-4]:4.340693162862E-1)[&rate=5.379174688324662E-4]:5.045321741234E-1)[&rate=5.379174688324662E-4]:5.011324320781E-1)[&rate=5.379174688324662E-4]:1.051648965843E0)[&rate=5.379174688324662E-4]:1.417175978947E-1,16[&rate=5.379174688324662E-4]:2.572826513623E0)[&rate=5.379174688324662E-4]:2.362187329009E-2)[&rate=5.379174688324662E-4]:6.350524048633E-2,40[&rate=5.379174688324662E-4]:5.744607012825E-1)[&rate=5.379174688324662E-4]:3.719200781592E-2,98[&rate=5.379174688324662E-4]:7.400680096447E-1)[&rate=5.379174688324662E-4]:1.277111002226E-1)[&rate=5.379174688324662E-4]:3.178962361506E-1,38[&rate=5.379174688324662E-4]:9.889540345425E-1)[&rate=5.379174688324662E-4]:1.642216951768E-1,((127[&rate=5.379174688324662E-4]:2.616915135142E0,36[&rate=5.379174688324662E-4]:9.636718993705E-2)[&rate=5.379174688324662E-4]:3.377601752042E-1,((35[&rate=5.379174688324662E-4]:7.78178049865E-3,121[&rate=5.379174688324662E-4]:2.133809177759E0)[&rate=5.379174688324662E-4]:3.721777146356E-1,(((((46[&rate=5.379174688324662E-4]:5.081771723846E-1,43[&rate=5.379174688324662E-4]:5.081771723846E-1)[&rate=5.379174688324662E-4]:1.317179715109E-1,(41[&rate=5.379174688324662E-4]:5.435917716472E-1,(48[&rate=5.379174688324662E-4]:5.477276293594E-1,42[&rate=5.379174688324662E-4]:5.094762632392E-1)[&rate=5.379174688324662E-4]:3.957998928224E-2)[&rate=5.379174688324662E-4]:4.165856350532E-2)[&rate=5.379174688324662E-4]:5.075015491705E-2,(((51[&rate=5.379174688324662E-4]:1.537324351861E-1,47[&rate=5.379174688324662E-4]:1.810548395575E-1)[&rate=5.379174688324662E-4]:3.987347391229E-1,(49[&rate=5.379174688324662E-4]:3.853611754199E-1,50[&rate=5.379174688324662E-4]:3.853611754199E-1)[&rate=5.379174688324662E-4]:1.616415180148E-1)[&rate=5.379174688324662E-4]:3.833360518639E-2,44[&rate=5.379174688324662E-4]:6.126587029926E-1)[&rate=5.379174688324662E-4]:7.25221149457E-2)[&rate=5.379174688324662E-4]:5.285357361327E-2,45[&rate=5.379174688324662E-4]:7.353021511144E-1)[&rate=5.379174688324662E-4]:3.196872005151E-1,((((69[&rate=5.379174688324662E-4]:7.644835048707E-1,118[&rate=5.379174688324662E-4]:7.535246007611E-1)[&rate=5.379174688324662E-4]:6.974504049027E-2,((131[&rate=5.379174688324662E-4]:2.302920337671E-1,130[&rate=5.379174688324662E-4]:2.275523077397E-1)[&rate=5.379174688324662E-4]:2.267544938096E-1,(129[&rate=5.379174688324662E-4]:1.771512453765E-1,132[&rate=5.379174688324662E-4]:1.798909714039E-1)[&rate=5.379174688324662E-4]:2.771555561728E-1)[&rate=5.379174688324662E-4]:2.319765383321E-1)[&rate=5.379174688324662E-4]:6.054585532974E-1,128[&rate=5.379174688324662E-4]:1.289002167151E0)[&rate=5.379174688324662E-4]:3.562063756856E-2,(((60[&rate=5.379174688324662E-4]:1.805499776301E-1,(62[&rate=5.379174688324662E-4]:3.481126856055E-1,65[&rate=5.379174688324662E-4]:1.563318636877E-1)[&rate=5.379174688324662E-4]:2.421811394231E-2)[&rate=5.379174688324662E-4]:2.172203322214E-2,64[&rate=5.379174688324662E-4]:3.529569423589E-1)[&rate=5.379174688324662E-4]:3.149894631889E-1,(63[&rate=5.379174688324662E-4]:7.615159078043E-2,61[&rate=5.379174688324662E-4]:1.172474811915E-1)[&rate=5.379174688324662E-4]:5.917948147673E-1)[&rate=5.379174688324662E-4]:7.553065361585E-1)[&rate=5.379174688324662E-4]:5.037627592008E-1)[&rate=5.379174688324662E-4]:8.03410545011E-2)[&rate=5.379174688324662E-4]:7.592527541203E-3)[&rate=5.379174688324662E-4]:1.632582605284E-1)[&rate=5.379174688324662E-4]:2.732361143417E-1,((126[&rate=5.379174688324662E-4]:1.642769506207E0,(((122[&rate=5.379174688324662E-4]:1.866857271496E-1,(124[&rate=5.379174688324662E-4]:1.38283865092E-1,123[&rate=5.379174688324662E-4]:1.410161055291E-1)[&rate=5.379174688324662E-4]:4.566962162046E-2)[&rate=5.379174688324662E-4]:5.636352800682E-1,67[&rate=5.379174688324662E-4]:2.490484568772E-1)[&rate=5.379174688324662E-4]:9.44267779761E-2,66[&rate=5.379174688324662E-4]:3.434752348533E-1)[&rate=5.379174688324662E-4]:5.212008166826E-2)[&rate=5.379174688324662E-4]:9.201089068841E-2,((120[&rate=5.379174688324662E-4]:1.862995417695E0,((138[&rate=5.379174688324662E-4]:3.1313210114E-1,136[&rate=5.379174688324662E-4]:1.816252518248E-1)[&rate=5.379174688324662E-4]:6.884589270858E-1,135[&rate=5.379174688324662E-4]:8.015910282257E-1)[&rate=5.379174688324662E-4]:8.093495949486E-1)[&rate=5.379174688324662E-4]:2.929256232488E-3,119[&rate=5.379174688324662E-4]:1.961815084886E0)[&rate=5.379174688324662E-4]:5.586678346525E-1)[&rate=5.379174688324662E-4]:3.364401903356E-1)[&rate=5.379174688324662E-4]:4.09075117427E-2,34[&rate=5.379174688324662E-4]:1.940210658151E-3)[&rate=5.379174688324662E-4]:1.049409364017E-2)[&rate=5.379174688324662E-4]:3.817477241455E-2)[&rate=5.379174688324662E-4]:2.77263851797E-2,33[&rate=5.379174688324662E-4]:6.18971057282E-2);
tree STATE_39680000 [&joint=-20975.30690594019,lnP=-20975.30690594019] = [&R] ((((((((138[&rate=5.468319299393978E-4]:1.573814527823E-1,136[&rate=5.468319299393978E-4]:2.587460346708E-2)[&rate=5.468319299393978E-4]:2.311646762934E-1,135[&rate=5.468319299393978E-4]:1.885461290756E-1)[&rate=5.468319299393978E-4]:1.225442784383E0,126[&rate=5.468319299393978E-4]:9.762315962946E-1)[&rate=5.468319299393978E-4]:7.052119493891E-1,(66[&rate=5.468319299393978E-4]:2.809856546085E-1,((119[&rate=5.468319299393978E-4]:1.097970162892E0,120[&rate=5.468319299393978E-4]:1.002079751933E0)[&rate=5.468319299393978E-4]:1.208486557065E0,((123[&rate=5.468319299393978E-4]:2.939602927064E-1,(122[&rate=5.468319299393978E-4]:2.541186583581E-1,124[&rate=5.468319299393978E-4]:2.513864179209E-1)[&rate=5.468319299393978E-4]:3.984163434837E-2)[&rate=5.468319299393978E-4]:3.704505864798E-1,67[&rate=5.468319299393978E-4]:1.631383288456E-1)[&rate=5.468319299393978E-4]:1.10441678782E-1)[&rate=5.468319299393978E-4]:7.405646980875E-3)[&rate=5.468319299393978E-4]:1.532837013903E-1)[&rate=5.468319299393978E-4]:4.29875470812E-1,34[&rate=5.468319299393978E-4]:1.131128180719E-3)[&rate=5.468319299393978E-4]:1.142782567648E-2,(((((52[&rate=5.468319299393978E-4]:7.012070521462E-1,(103[&rate=5.468319299393978E-4]:7.070574188664E-1,((12[&rate=5.468319299393978E-4]:1.181519705071E-1,5[&rate=5.468319299393978E-4]:7.979580612366E-2)[&rate=5.468319299393978E-4]:5.195469629124E-1,29[&rate=5.468319299393978E-4]:7.445482484881E-1)[&rate=5.468319299393978E-4]:1.953858827071E-1)[&rate=5.468319299393978E-4]:1.658443367841E0)[&rate=5.468319299393978E-4]:4.215237934187E-2,53[&rate=5.468319299393978E-4]:7.351627101766E-1)[&rate=5.468319299393978E-4]:4.439359134187E-2,((((81[&rate=5.468319299393978E-4]:5.795861888127E-2,80[&rate=5.468319299393978E-4]:5.795861888127E-2)[&rate=5.468319299393978E-4]:4.925102291547E-1,(((78[&rate=5.468319299393978E-4]:5.593227916654E-2,72[&rate=5.468319299393978E-4]:3.401447094722E-2)[&rate=5.468319299393978E-4]:4.203745038273E-1,((82[&rate=5.468319299393978E-4]:2.577393919022E-1,71[&rate=5.468319299393978E-4]:2.221229535461E-1)[&rate=5.468319299393978E-4]:1.651031345083E-2,79[&rate=5.468319299393978E-4]:2.66030527271E-1)[&rate=5.468319299393978E-4]:2.102762557228E-1)[&rate=5.468319299393978E-4]:2.253988298554E-2,(77[&rate=5.468319299393978E-4]:1.459725671746E-1,73[&rate=5.468319299393978E-4]:1.514520192293E-1)[&rate=5.468319299393978E-4]:3.884905371608E-1)[&rate=5.468319299393978E-4]:5.984136013889E-2)[&rate=5.468319299393978E-4]:2.048673107577E-1,((76[&rate=5.468319299393978E-4]:4.745005429818E-1,(74[&rate=5.468319299393978E-4]:4.50351267482E-1,70[&rate=5.468319299393978E-4]:4.119951030985E-1)[&rate=5.468319299393978E-4]:2.414927549977E-2)[&rate=5.468319299393978E-4]:1.393204913394E-1,75[&rate=5.468319299393978E-4]:6.138210343212E-1)[&rate=5.468319299393978E-4]:1.908301929656E-1)[&rate=5.468319299393978E-4]:6.457831738397E-1,((137[&rate=5.468319299393978E-4]:2.675406120024E-1,134[&rate=5.468319299393978E-4]:1.963077352902E-1)[&rate=5.468319299393978E-4]:4.007864651433E-1,133[&rate=5.468319299393978E-4]:6.272311867346E-1)[&rate=5.468319299393978E-4]:8.58819652748E-1)[&rate=5.468319299393978E-4]:7.558495900413E-2)[&rate=5.468319299393978E-4]:4.429200433085E-1,125[&rate=5.468319299393978E-4]:1.012093831166E0)[&rate=5.468319299393978E-4]:3.789444027479E-1,((57[&rate=5.468319299393978E-4]:7.070058025196E-1,(59[&rate=5.468319299393978E-4]:4.124134933109E-1,(((37[&rate=5.468319299393978E-4]:4.023816706322E-1,(55[&rate=5.468319299393978E-4]:3.331549582246E-1,56[&rate=5.468319299393978E-4]:3.331549582246E-1)[&rate=5.468319299393978E-4]:2.277862497579E-2)[&rate=5.468319299393978E-4]:1.533386860823E-2,58[&rate=5.468319299393978E-4]:3.985898561803E-1)[&rate=5.468319299393978E-4]:1.039684971734E-2,54[&rate=5.468319299393978E-4]:3.516096567173E-1)[&rate=5.468319299393978E-4]:2.255247047338E-2)[&rate=5.468319299393978E-4]:2.918600687716E-1)[&rate=5.468319299393978E-4]:1.878034239146E-1,68[&rate=5.468319299393978E-4]:8.428966581281E-1)[&rate=5.468319299393978E-4]:3.814749091188E-1)[&rate=5.468319299393978E-4]:1.989217230127E-1)[&rate=5.468319299393978E-4]:1.255572277249E-2,(32[&rate=5.468319299393978E-4]:2.257087022185E-3,((((((99[&rate=5.468319299393978E-4]:5.016875367544E-1,96[&rate=5.468319299393978E-4]:4.661684110715E-1)[&rate=5.468319299393978E-4]:2.969618200908E-1,(101[&rate=5.468319299393978E-4]:1.411042807637E0,((((141[&rate=5.468319299393978E-4]:3.69124209642E-1,(145[&rate=5.468319299393978E-4]:3.628402353382E-1,144[&rate=5.468319299393978E-4]:3.573607832832E-1)[&rate=5.468319299393978E-4]:9.023700331429E-3)[&rate=5.468319299393978E-4]:6.637669954918E-2,142[&rate=5.468319299393978E-4]:4.382406352188E-1)[&rate=5.468319299393978E-4]:9.950128459405E-1,((((24[&rate=5.468319299393978E-4]:1.004337864846E0,((28[&rate=5.468319299393978E-4]:5.231640640531E-1,21[&rate=5.468319299393978E-4]:4.985065298066E-1)[&rate=5.468319299393978E-4]:3.040484852283E-1,1[&rate=5.468319299393978E-4]:4.091117941841E-2)[&rate=5.468319299393978E-4]:1.826047676197E-1)[&rate=5.468319299393978E-4]:2.966753282386E-1,((23[&rate=5.468319299393978E-4]:6.074918736409E-1,(20[&rate=5.468319299393978E-4]:4.622020582873E-1,25[&rate=5.468319299393978E-4]:4.81380140479E-1)[&rate=5.468319299393978E-4]:1.370706372716E-1)[&rate=5.468319299393978E-4]:2.034600913471E-1,(140[&rate=5.468319299393978E-4]:4.331808449579E-1,11[&rate=5.468319299393978E-4]:4.523589271496E-1)[&rate=5.468319299393978E-4]:2.736615309892E-1)[&rate=5.468319299393978E-4]:4.791023239872E-1)[&rate=5.468319299393978E-4]:2.803635172221E-3,102[&rate=5.468319299393978E-4]:1.421729926408E-1)[&rate=5.468319299393978E-4]:3.601042591443E-2,(((((110[&rate=5.468319299393978E-4]:5.900583099508E-1,113[&rate=5.468319299393978E-4]:5.955377620055E-1)[&rate=5.468319299393978E-4]:6.816356460492E-2,105[&rate=5.468319299393978E-4]:6.363040663367E-1)[&rate=5.468319299393978E-4]:1.574158896145E-1,(17[&rate=5.468319299393978E-4]:4.557316902517E-1,14[&rate=5.468319299393978E-4]:4.17375525868E-1)[&rate=5.468319299393978E-4]:4.03741690357E-1)[&rate=5.468319299393978E-4]:2.284131831287E-2,((117[&rate=5.468319299393978E-4]:7.65603589E-1,(30[&rate=5.468319299393978E-4]:5.485308248717E-1,4[&rate=5.468319299393978E-4]:3.759280851457E-1)[&rate=5.468319299393978E-4]:3.294015312515E-1)[&rate=5.468319299393978E-4]:1.445883303175E-2,9[&rate=5.468319299393978E-4]:7.691035179221E-1)[&rate=5.468319299393978E-4]:6.663583853372E-2)[&rate=5.468319299393978E-4]:2.378603327138E-1,((((107[&rate=5.468319299393978E-4]:4.429949884544E-1,((112[&rate=5.468319299393978E-4]:1.731724629894E-1,114[&rate=5.468319299393978E-4]:9.098068216758E-2)[&rate=5.468319299393978E-4]:2.226157601447E-1,109[&rate=5.468319299393978E-4]:3.930484971068E-1)[&rate=5.468319299393978E-4]:6.912457353934E-2)[&rate=5.468319299393978E-4]:2.30206977891E-1,108[&rate=5.468319299393978E-4]:6.704622403181E-1)[&rate=5.468319299393978E-4]:1.367884472474E-1,(115[&rate=5.468319299393978E-4]:7.18249765173E-1,(13[&rate=5.468319299393978E-4]:4.388771155769E-1,19[&rate=5.468319299393978E-4]:4.772332799606E-1)[&rate=5.468319299393978E-4]:3.615644304179E-1)[&rate=5.468319299393978E-4]:3.146667581703E-2)[&rate=5.468319299393978E-4]:1.161925059746E-1,((148[&rate=5.468319299393978E-4]:1.716640040217E-1,143[&rate=5.468319299393978E-4]:1.689242779943E-1)[&rate=5.468319299393978E-4]:6.276751422411E-1,(116[&rate=5.468319299393978E-4]:5.523554882356E-1,((111[&rate=5.468319299393978E-4]:4.041450703741E-1,(106[&rate=5.468319299393978E-4]:1.470928350716E-1,104[&rate=5.468319299393978E-4]:1.470928350716E-1)[&rate=5.468319299393978E-4]:2.406138791381E-1)[&rate=5.468319299393978E-4]:2.14551324463E-2,139[&rate=5.468319299393978E-4]:6.009426685738E-1)[&rate=5.468319299393978E-4]:2.034676141823E-1)[&rate=5.468319299393978E-4]:2.086274936435E-1)[&rate=5.468319299393978E-4]:1.049259650856E-1)[&rate=5.468319299393978E-4]:1.337181394652E-1)[&rate=5.468319299393978E-4]:1.703371540431E-1)[&rate=5.468319299393978E-4]:8.494720138274E-3)[&rate=5.468319299393978E-4]:2.373762561389E-1,((((((93[&rate=5.468319299393978E-4]:1.233337209253E-1,(85[&rate=5.468319299393978E-4]:9.235383414726E-2,(84[&rate=5.468319299393978E-4]:7.266187751524E-2,83[&rate=5.468319299393978E-4]:7.266187751524E-2)[&rate=5.468319299393978E-4]:1.969195663203E-2)[&rate=5.468319299393978E-4]:1.728125664106E-2)[&rate=5.468319299393978E-4]:2.777676022065E-2,86[&rate=5.468319299393978E-4]:1.37411851009E-1)[&rate=5.468319299393978E-4]:6.251288201408E-2,(92[&rate=5.468319299393978E-4]:1.083350383011E-1,(91[&rate=5.468319299393978E-4]:7.422035637308E-3,90[&rate=5.468319299393978E-4]:7.422035637308E-3)[&rate=5.468319299393978E-4]:1.009130026638E-1)[&rate=5.468319299393978E-4]:1.05288324859E-1)[&rate=5.468319299393978E-4]:1.400287284463E-2,87[&rate=5.468319299393978E-4]:2.139276058677E-1)[&rate=5.468319299393978E-4]:6.340376090138E-1,(89[&rate=5.468319299393978E-4]:9.93532778409E-2,88[&rate=5.468319299393978E-4]:8.565464770389E-2)[&rate=5.468319299393978E-4]:7.623105671776E-1)[&rate=5.468319299393978E-4]:4.751328064816E-1,((6[&rate=5.468319299393978E-4]:4.887499645271E-1,(18[&rate=5.468319299393978E-4]:4.270621901655E-1,3[&rate=5.468319299393978E-4]:3.119936970149E-1)[&rate=5.468319299393978E-4]:1.247014729917E-1)[&rate=5.468319299393978E-4]:2.336501364997E-1,(15[&rate=5.468319299393978E-4]:5.080688244259E-1,10[&rate=5.468319299393978E-4]:4.697126600424E-1)[&rate=5.468319299393978E-4]:2.691257971487E-1)[&rate=5.468319299393978E-4]:1.130266874597E-1)[&rate=5.468319299393978E-4]:6.37942674839E-1)[&rate=5.468319299393978E-4]:9.924678648598E-1)[&rate=5.468319299393978E-4]:2.104974841582E-1)[&rate=5.468319299393978E-4]:5.319905619444E-3,(95[&rate=5.468319299393978E-4]:5.863064000426E-1,100[&rate=5.468319299393978E-4]:5.016069464905E-1)[&rate=5.468319299393978E-4]:2.067339006735E-1)[&rate=5.468319299393978E-4]:3.87925816497E-2,(((98[&rate=5.468319299393978E-4]:5.636041489637E-1,(2[&rate=5.468319299393978E-4]:7.817528126795E-1,((22[&rate=5.468319299393978E-4]:3.776836942876E-1,27[&rate=5.468319299393978E-4]:3.94122050452E-1)[&rate=5.468319299393978E-4]:4.839560383027E-1,(((7[&rate=5.468319299393978E-4]:4.237899862039E-1,8[&rate=5.468319299393978E-4]:4.237899862039E-1)[&rate=5.468319299393978E-4]:2.467775861308E-1,26[&rate=5.468319299393978E-4]:7.774168874032E-1)[&rate=5.468319299393978E-4]:3.875431299813E-2,31[&rate=5.468319299393978E-4]:8.600068168398E-1)[&rate=5.468319299393978E-4]:5.642743629865E-2)[&rate=5.468319299393978E-4]:9.271581981515E-2)[&rate=5.468319299393978E-4]:1.610161838567E0)[&rate=5.468319299393978E-4]:4.686873587881E-2,16[&rate=5.468319299393978E-4]:2.567550510413E0)[&rate=5.468319299393978E-4]:3.078846649427E-2,((((147[&rate=5.468319299393978E-4]:4.409805174176E-1,97[&rate=5.468319299393978E-4]:3.125652168711E-1)[&rate=5.468319299393978E-4]:1.352312109915E-3,39[&rate=5.468319299393978E-4]:3.849557803472E-1)[&rate=5.468319299393978E-4]:6.442575482473E-2,(94[&rate=5.468319299393978E-4]:4.84229278933E-1,40[&rate=5.468319299393978E-4]:4.2958447019E-1)[&rate=5.468319299393978E-4]:1.979706498191E-2)[&rate=5.468319299393978E-4]:3.91266032148E-2,146[&rate=5.468319299393978E-4]:6.087267176216E-1)[&rate=5.468319299393978E-4]:2.433791240378E-2)[&rate=5.468319299393978E-4]:1.796425692802E-1)[&rate=5.468319299393978E-4]:2.250861828338E-1,38[&rate=5.468319299393978E-4]:8.492687919754E-1)[&rate=5.468319299393978E-4]:4.097213121158E-1,((((47[&rate=5.468319299393978E-4]:7.131587866283E-1,((((49[&rate=5.468319299393978E-4]:4.072603521038E-1,50[&rate=5.468319299393978E-4]:4.072603521038E-1)[&rate=5.468319299393978E-4]:8.776125685063E-2,44[&rate=5.468319299393978E-4]:5.223440133259E-1)[&rate=5.468319299393978E-4]:6.925645969189E-2,51[&rate=5.468319299393978E-4]:5.697425495206E-1)[&rate=5.468319299393978E-4]:8.947700245787E-2,((46[&rate=5.468319299393978E-4]:4.524102828282E-1,43[&rate=5.468319299393978E-4]:4.524102828282E-1)[&rate=5.468319299393978E-4]:1.727776561817E-1,(41[&rate=5.468319299393978E-4]:5.1704787845E-1,(48[&rate=5.468319299393978E-4]:5.381274016309E-1,42[&rate=5.468319299393978E-4]:4.998760355107E-1)[&rate=5.468319299393978E-4]:2.263632381363E-2)[&rate=5.468319299393978E-4]:5.34952518169E-2)[&rate=5.468319299393978E-4]:6.135401734004E-2)[&rate=5.468319299393978E-4]:2.661683027831E-2)[&rate=5.468319299393978E-4]:9.428918381476E-2,45[&rate=5.468319299393978E-4]:7.992512491316E-1)[&rate=5.468319299393978E-4]:3.510975860409E-1,(((118[&rate=5.468319299393978E-4]:6.453317083408E-1,(129[&rate=5.468319299393978E-4]:8.495511761571E-2,((130[&rate=5.468319299393978E-4]:5.746514732784E-2,131[&rate=5.468319299393978E-4]:6.02048733552E-2)[&rate=5.468319299393978E-4]:3.460076080482E-3,132[&rate=5.468319299393978E-4]:6.366494943568E-2)[&rate=5.468319299393978E-4]:2.402989420739E-2)[&rate=5.468319299393978E-4]:4.233902893552E-1)[&rate=5.468319299393978E-4]:9.534753529258E-2,69[&rate=5.468319299393978E-4]:7.516381477431E-1)[&rate=5.468319299393978E-4]:6.968956147203E-1,(128[&rate=5.468319299393978E-4]:1.297192466978E0,((64[&rate=5.468319299393978E-4]:2.853363410803E-1,(65[&rate=5.468319299393978E-4]:1.28333892026E-1,(62[&rate=5.468319299393978E-4]:2.92269659691E-1,60[&rate=5.468319299393978E-4]:1.004888377732E-1)[&rate=5.468319299393978E-4]:2.784505425278E-2)[&rate=5.468319299393978E-4]:6.317517547559E-3)[&rate=5.468319299393978E-4]:2.359947024102E-1,(63[&rate=5.468319299393978E-4]:4.369559485346E-2,61[&rate=5.468319299393978E-4]:8.47914852645E-2)[&rate=5.468319299393978E-4]:4.77635448637E-1)[&rate=5.468319299393978E-4]:8.744915604739E-1)[&rate=5.468319299393978E-4]:6.563639783299E-4)[&rate=5.468319299393978E-4]:6.258962165075E-1)[&rate=5.468319299393978E-4]:1.211413346405E-1,((127[&rate=5.468319299393978E-4]:2.856604763033E0,(35[&rate=5.468319299393978E-4]:1.833250222151E-1,121[&rate=5.468319299393978E-4]:2.309352419475E0)[&rate=5.468319299393978E-4]:1.061564531469E-1)[&rate=5.468319299393978E-4]:7.082183726187E-2,36[&rate=5.468319299393978E-4]:4.068786550896E-1)[&rate=5.468319299393978E-4]:1.558159461928E-1)[&rate=5.468319299393978E-4]:1.405053987592E-1)[&rate=5.468319299393978E-4]:2.305639362955E-1)[&rate=5.468319299393978E-4]:9.39781388416E-4)[&rate=5.468319299393978E-4]:6.88494555108E-2,33[&rate=5.468319299393978E-4]:7.752577597612E-2);
tree STATE_39690000 [&joint=-20995.59526158031,lnP=-20995.59526158031] = [&R] ((32[&rate=4.996574396235147E-4]:4.165342288704E-2,(34[&rate=4.996574396235147E-4]:2.285682042514E-2,(((((147[&rate=4.996574396235147E-4]:9.953767069365E-1,(((94[&rate=4.996574396235147E-4]:4.326706877776E-1,16[&rate=4.996574396235147E-4]:2.463518805152E0)[&rate=4.996574396235147E-4]:1.425146854268E-2,97[&rate=4.996574396235147E-4]:3.212390962111E-1)[&rate=4.996574396235147E-4]:7.975209400478E-2,(((2[&rate=4.996574396235147E-4]:1.085641127119E0,((22[&rate=4.996574396235147E-4]:5.520775249228E-1,27[&rate=4.996574396235147E-4]:5.685158810871E-1)[&rate=4.996574396235147E-4]:2.749149986267E-1,(31[&rate=4.996574396235147E-4]:8.740011652052E-1,((7[&rate=4.996574396235147E-4]:3.608437111184E-1,8[&rate=4.996574396235147E-4]:3.608437111184E-1)[&rate=4.996574396235147E-4]:1.762883881632E-1,26[&rate=4.996574396235147E-4]:6.439814143501E-1)[&rate=4.996574396235147E-4]:1.861841344167E-1)[&rate=4.996574396235147E-4]:7.78587889225E-3)[&rate=4.996574396235147E-4]:4.312513432955E-1)[&rate=4.996574396235147E-4]:1.223982436047E0,39[&rate=4.996574396235147E-4]:3.528977603369E-1)[&rate=4.996574396235147E-4]:1.110404233046E-1,((98[&rate=4.996574396235147E-4]:5.325874770146E-1,(146[&rate=4.996574396235147E-4]:4.87814119496E-1,(101[&rate=4.996574396235147E-4]:7.594716057145E-1,((6[&rate=4.996574396235147E-4]:6.05484523928E-1,((15[&rate=4.996574396235147E-4]:2.444012624577E-1,10[&rate=4.996574396235147E-4]:2.060450980742E-1)[&rate=4.996574396235147E-4]:3.983188289463E-1,(18[&rate=4.996574396235147E-4]:5.101359662282E-1,3[&rate=4.996574396235147E-4]:3.950674730776E-1)[&rate=4.996574396235147E-4]:1.408033032581E-1)[&rate=4.996574396235147E-4]:1.755895307188E-2)[&rate=4.996574396235147E-4]:1.025503374132E0,((((((117[&rate=4.996574396235147E-4]:3.962016613274E-1,9[&rate=4.996574396235147E-4]:3.852427572177E-1)[&rate=4.996574396235147E-4]:3.902062049627E-1,((30[&rate=4.996574396235147E-4]:4.90661592299E-1,4[&rate=4.996574396235147E-4]:3.180588525729E-1)[&rate=4.996574396235147E-4]:3.760876997979E-1,(17[&rate=4.996574396235147E-4]:3.990232803119E-1,14[&rate=4.996574396235147E-4]:3.606671159282E-1)[&rate=4.996574396235147E-4]:3.910136830178E-1)[&rate=4.996574396235147E-4]:3.198734131646E-2)[&rate=4.996574396235147E-4]:2.232474600203E-1,(110[&rate=4.996574396235147E-4]:7.384380624505E-1,(105[&rate=4.996574396235147E-4]:4.484798894682E-1,113[&rate=4.996574396235147E-4]:4.75877149742E-1)[&rate=4.996574396235147E-4]:2.680403647632E-1)[&rate=4.996574396235147E-4]:2.629980857775E-1)[&rate=4.996574396235147E-4]:5.200220440556E-1,(((115[&rate=4.996574396235147E-4]:5.352775444753E-1,(13[&rate=4.996574396235147E-4]:5.104205530912E-1,19[&rate=4.996574396235147E-4]:5.487767174749E-1)[&rate=4.996574396235147E-4]:1.070487722059E-1)[&rate=4.996574396235147E-4]:3.83590702695E-1,(((112[&rate=4.996574396235147E-4]:2.919483616496E-1,114[&rate=4.996574396235147E-4]:2.097565808277E-1)[&rate=4.996574396235147E-4]:4.316099526873E-1,109[&rate=4.996574396235147E-4]:7.208185883095E-1)[&rate=4.996574396235147E-4]:1.222392811663E-1,(107[&rate=4.996574396235147E-4]:4.5521765456E-1,108[&rate=4.996574396235147E-4]:4.524779285327E-1)[&rate=4.996574396235147E-4]:3.686621327241E-1)[&rate=4.996574396235147E-4]:1.552624324889E-1)[&rate=4.996574396235147E-4]:1.279025910787E-1,(((148[&rate=4.996574396235147E-4]:2.571502419757E-1,143[&rate=4.996574396235147E-4]:2.544105159483E-1)[&rate=4.996574396235147E-4]:5.209887922292E-1,(139[&rate=4.996574396235147E-4]:6.039902203161E-1,((111[&rate=4.996574396235147E-4]:3.149340155754E-1,106[&rate=4.996574396235147E-4]:2.98495659411E-1)[&rate=4.996574396235147E-4]:5.358819318209E-2,104[&rate=4.996574396235147E-4]:3.520838525931E-1)[&rate=4.996574396235147E-4]:6.012554580521E-2)[&rate=4.996574396235147E-4]:3.878474440256E-1)[&rate=4.996574396235147E-4]:1.472540964417E-1,116[&rate=4.996574396235147E-4]:8.870369662628E-1)[&rate=4.996574396235147E-4]:1.597338719861E-1)[&rate=4.996574396235147E-4]:3.979750252676E-1)[&rate=4.996574396235147E-4]:8.095458308515E-2,(((((23[&rate=4.996574396235147E-4]:6.286247601154E-1,(20[&rate=4.996574396235147E-4]:2.910661772281E-1,25[&rate=4.996574396235147E-4]:3.102442594198E-1)[&rate=4.996574396235147E-4]:3.293394048052E-1)[&rate=4.996574396235147E-4]:1.505892543076E-1,(140[&rate=4.996574396235147E-4]:5.660373439751E-1,11[&rate=4.996574396235147E-4]:5.852154261668E-1)[&rate=4.996574396235147E-4]:1.09067081407E-1)[&rate=4.996574396235147E-4]:4.682280376445E-1,102[&rate=4.996574396235147E-4]:9.67571205608E-2)[&rate=4.996574396235147E-4]:5.215473279554E-2,(24[&rate=4.996574396235147E-4]:1.109353001478E0,((28[&rate=4.996574396235147E-4]:5.661402545281E-1,21[&rate=4.996574396235147E-4]:5.414827202817E-1)[&rate=4.996574396235147E-4]:3.722557246882E-1,1[&rate=4.996574396235147E-4]:1.520946093534E-1)[&rate=4.996574396235147E-4]:1.764364743159E-1)[&rate=4.996574396235147E-4]:2.012026874951E-1)[&rate=4.996574396235147E-4]:2.749077388312E-1,((144[&rate=4.996574396235147E-4]:4.089595473721E-1,(141[&rate=4.996574396235147E-4]:3.700377510107E-1,145[&rate=4.996574396235147E-4]:3.727774770383E-1)[&rate=4.996574396235147E-4]:4.166152238871E-2)[&rate=4.996574396235147E-4]:1.385047641438E-1,142[&rate=4.996574396235147E-4]:5.529437635708E-1)[&rate=4.996574396235147E-4]:1.117451171083E0)[&rate=4.996574396235147E-4]:1.101000324964E-1)[&rate=4.996574396235147E-4]:4.052318439332E-2,(((87[&rate=4.996574396235147E-4]:2.043909571917E-1,(92[&rate=4.996574396235147E-4]:1.223767895189E-1,(91[&rate=4.996574396235147E-4]:5.590730619167E-2,90[&rate=4.996574396235147E-4]:5.590730619167E-2)[&rate=4.996574396235147E-4]:6.646948332724E-2)[&rate=4.996574396235147E-4]:9.571279780978E-2)[&rate=4.996574396235147E-4]:1.134755840919E-1,(85[&rate=4.996574396235147E-4]:1.934435948188E-1,(((83[&rate=4.996574396235147E-4]:1.60608220744E-1,86[&rate=4.996574396235147E-4]:1.60608220744E-1)[&rate=4.996574396235147E-4]:5.072544880105E-3,84[&rate=4.996574396235147E-4]:1.656807656241E-1)[&rate=4.996574396235147E-4]:2.751051015931E-2,93[&rate=4.996574396235147E-4]:2.068899059205E-1)[&rate=4.996574396235147E-4]:2.523190353436E-4)[&rate=4.996574396235147E-4]:1.244229464648E-1)[&rate=4.996574396235147E-4]:5.284326064323E-1,(89[&rate=4.996574396235147E-4]:1.007463773714E-1,88[&rate=4.996574396235147E-4]:8.704774723438E-2)[&rate=4.996574396235147E-4]:7.592514004815E-1)[&rate=4.996574396235147E-4]:1.265129962731E0)[&rate=4.996574396235147E-4]:7.230020489914E-3)[&rate=4.996574396235147E-4]:1.832782282023E-1)[&rate=4.996574396235147E-4]:5.812880935403E-1)[&rate=4.996574396235147E-4]:3.657663620726E-2)[&rate=4.996574396235147E-4]:7.973159620549E-3,40[&rate=4.996574396235147E-4]:4.121453360888E-1)[&rate=4.996574396235147E-4]:5.17928475526E-2)[&rate=4.996574396235147E-4]:8.091257940615E-3)[&rate=4.996574396235147E-4]:4.659702161741E-1)[&rate=4.996574396235147E-4]:2.064018444263E-2,((95[&rate=4.996574396235147E-4]:5.314521983516E-1,100[&rate=4.996574396235147E-4]:4.467527447996E-1)[&rate=4.996574396235147E-4]:9.634042838142E-2,(99[&rate=4.996574396235147E-4]:5.183310557681E-1,96[&rate=4.996574396235147E-4]:4.828119300852E-1)[&rate=4.996574396235147E-4]:1.203905327134E-1)[&rate=4.996574396235147E-4]:4.701914777608E-1)[&rate=4.996574396235147E-4]:9.194689863939E-2,38[&rate=4.996574396235147E-4]:9.822807299091E-1)[&rate=4.996574396235147E-4]:2.328589635346E-1,(((121[&rate=4.996574396235147E-4]:2.350571207472E0,(36[&rate=4.996574396235147E-4]:2.318467165425E-1,127[&rate=4.996574396235147E-4]:2.752394661748E0)[&rate=4.996574396235147E-4]:3.927243613506E-2)[&rate=4.996574396235147E-4]:6.520455940344E-2,(((44[&rate=4.996574396235147E-4]:6.115373601465E-1,(((49[&rate=4.996574396235147E-4]:4.36010732304E-1,50[&rate=4.996574396235147E-4]:4.36010732304E-1)[&rate=4.996574396235147E-4]:5.405549986059E-2,(51[&rate=4.996574396235147E-4]:4.821227252098E-1,47[&rate=4.996574396235147E-4]:5.094451295813E-1)[&rate=4.996574396235147E-4]:1.3407987829E-2)[&rate=4.996574396235147E-4]:7.058858765933E-2,((((42[&rate=4.996574396235147E-4]:2.894361450079E-2,41[&rate=4.996574396235147E-4]:2.347913362654E-2)[&rate=4.996574396235147E-4]:3.798027562948E-1,46[&rate=4.996574396235147E-4]:4.579266986644E-1)[&rate=4.996574396235147E-4]:1.076903666427E-1,43[&rate=4.996574396235147E-4]:5.65617065307E-1)[&rate=4.996574396235147E-4]:9.346756756845E-3,48[&rate=4.996574396235147E-4]:5.640348603154E-1)[&rate=4.996574396235147E-4]:1.847788300577E-2)[&rate=4.996574396235147E-4]:2.35601359511E-2)[&rate=4.996574396235147E-4]:3.417382179864E-2,45[&rate=4.996574396235147E-4]:6.42978941508E-1)[&rate=4.996574396235147E-4]:3.072387354995E-1,(128[&rate=4.996574396235147E-4]:1.469234617234E0,(((65[&rate=4.996574396235147E-4]:2.49698011498E-1,((64[&rate=4.996574396235147E-4]:2.609517372685E-1,62[&rate=4.996574396235147E-4]:3.020476276795E-1)[&rate=4.996574396235147E-4]:3.191517248622E-2,60[&rate=4.996574396235147E-4]:1.42181978248E-1)[&rate=4.996574396235147E-4]:1.0751603325E-1)[&rate=4.996574396235147E-4]:1.509660962499E-1,(63[&rate=4.996574396235147E-4]:1.817568778204E-1,61[&rate=4.996574396235147E-4]:2.228527682314E-1)[&rate=4.996574396235147E-4]:3.695921614342E-1)[&rate=4.996574396235147E-4]:8.365650018855E-1,(118[&rate=4.996574396235147E-4]:8.08201221703E-1,(69[&rate=4.996574396235147E-4]:8.014917387313E-1,(129[&rate=4.996574396235147E-4]:3.48136954601E-1,(132[&rate=4.996574396235147E-4]:2.349683653667E-1,(130[&rate=4.996574396235147E-4]:2.149579968037E-1,131[&rate=4.996574396235147E-4]:2.176977228311E-1)[&rate=4.996574396235147E-4]:1.727064253564E-2)[&rate=4.996574396235147E-4]:1.159083152616E-1)[&rate=4.996574396235147E-4]:3.054095786508E-1)[&rate=4.996574396235147E-4]:1.766838708134E-2)[&rate=4.996574396235147E-4]:6.208087098481E-1)[&rate=4.996574396235147E-4]:1.799507130799E-1)[&rate=4.996574396235147E-4]:2.543792720651E-1)[&rate=4.996574396235147E-4]:9.49016036041E-2)[&rate=4.996574396235147E-4]:4.204514887239E-2,35[&rate=4.996574396235147E-4]:3.317935184877E-1)[&rate=4.996574396235147E-4]:2.809807284406E-1)[&rate=4.996574396235147E-4]:2.00669350777E-1,(((((134[&rate=4.996574396235147E-4]:5.863698741575E-1,(133[&rate=4.996574396235147E-4]:5.950091388315E-1,137[&rate=4.996574396235147E-4]:6.361050292426E-1)[&rate=4.996574396235147E-4]:2.149772162719E-2)[&rate=4.996574396235147E-4]:9.156112007853E-1,((((((77[&rate=4.996574396235147E-4]:5.005238463971E-1,73[&rate=4.996574396235147E-4]:5.060032984518E-1)[&rate=4.996574396235147E-4]:8.41684801422E-3,((71[&rate=4.996574396235147E-4]:1.405892081214E-1,82[&rate=4.996574396235147E-4]:1.762056464775E-1)[&rate=4.996574396235147E-4]:1.323942600095E-1,((78[&rate=4.996574396235147E-4]:1.368477747372E-1,72[&rate=4.996574396235147E-4]:1.149299665179E-1)[&rate=4.996574396235147E-4]:1.411536260596E-1,79[&rate=4.996574396235147E-4]:2.780014007968E-1)[&rate=4.996574396235147E-4]:2.237932760817E-2)[&rate=4.996574396235147E-4]:1.729435276503E-1)[&rate=4.996574396235147E-4]:3.19018183203E-3,(81[&rate=4.996574396235147E-4]:5.320866842697E-2,80[&rate=4.996574396235147E-4]:5.320866842697E-2)[&rate=4.996574396235147E-4]:4.15086591378E-1)[&rate=4.996574396235147E-4]:2.882267214216E-1,((76[&rate=4.996574396235147E-4]:4.419307710279E-1,(70[&rate=4.996574396235147E-4]:3.825759132974E-1,74[&rate=4.996574396235147E-4]:4.209320776808E-1)[&rate=4.996574396235147E-4]:2.099869334708E-2)[&rate=4.996574396235147E-4]:3.004548233115E-1,75[&rate=4.996574396235147E-4]:7.423855943394E-1)[&rate=4.996574396235147E-4]:6.345145538033E-2)[&rate=4.996574396235147E-4]:6.77203500405E-1,(52[&rate=4.996574396235147E-4]:6.479970480209E-1,(103[&rate=4.996574396235147E-4]:6.972424953059E-1,((12[&rate=4.996574396235147E-4]:2.781710437458E-1,5[&rate=4.996574396235147E-4]:2.398148793623E-1)[&rate=4.996574396235147E-4]:4.64858942042E-1,29[&rate=4.996574396235147E-4]:8.498793008563E-1)[&rate=4.996574396235147E-4]:8.023990677845E-2)[&rate=4.996574396235147E-4]:1.615048287276E0)[&rate=4.996574396235147E-4]:9.677716480302E-2)[&rate=4.996574396235147E-4]:4.2179338102E-3,53[&rate=4.996574396235147E-4]:7.407954253228E-1)[&rate=4.996574396235147E-4]:9.243138953026E-3)[&rate=4.996574396235147E-4]:4.582625539645E-1,125[&rate=4.996574396235147E-4]:9.979186045791E-1)[&rate=4.996574396235147E-4]:1.820097113437E-1,((57[&rate=4.996574396235147E-4]:4.868461132606E-1,(((37[&rate=4.996574396235147E-4]:3.76922713739E-1,(55[&rate=4.996574396235147E-4]:2.731647114306E-1,56[&rate=4.996574396235147E-4]:2.731647114306E-1)[&rate=4.996574396235147E-4]:5.730991487662E-2)[&rate=4.996574396235147E-4]:4.73085216835E-2,59[&rate=4.996574396235147E-4]:3.859798693023E-1)[&rate=4.996574396235147E-4]:3.768973176968E-2,(54[&rate=4.996574396235147E-4]:3.157891215472E-1,58[&rate=4.996574396235147E-4]:3.731661707275E-1)[&rate=4.996574396235147E-4]:6.962911340461E-2)[&rate=4.996574396235147E-4]:6.044427175144E-2)[&rate=4.996574396235147E-4]:3.900387381426E-1,68[&rate=4.996574396235147E-4]:8.24972283097E-1)[&rate=4.996574396235147E-4]:1.882893661591E-1)[&rate=4.996574396235147E-4]:3.223187286605E-1,((((122[&rate=4.996574396235147E-4]:2.797223903328E-1,(123[&rate=4.996574396235147E-4]:1.977817565097E-1,124[&rate=4.996574396235147E-4]:1.950495160726E-1)[&rate=4.996574396235147E-4]:8.194063382302E-2)[&rate=4.996574396235147E-4]:4.337670462518E-1,67[&rate=4.996574396235147E-4]:2.122168862439E-1)[&rate=4.996574396235147E-4]:1.541604950848E-1,(((((138[&rate=4.996574396235147E-4]:2.663899409197E-1,136[&rate=4.996574396235147E-4]:1.348830916045E-1)[&rate=4.996574396235147E-4]:3.544779728979E-1,135[&rate=4.996574396235147E-4]:4.208679138176E-1)[&rate=4.996574396235147E-4]:1.063719518224E0,119[&rate=4.996574396235147E-4]:1.832532637521E0)[&rate=4.996574396235147E-4]:4.888362672243E-1,126[&rate=4.996574396235147E-4]:1.535666382101E0)[&rate=4.996574396235147E-4]:2.887978114377E-2,66[&rate=4.996574396235147E-4]:3.173719735598E-1)[&rate=4.996574396235147E-4]:4.90054077689E-2)[&rate=4.996574396235147E-4]:5.143835233168E-2,120[&rate=4.996574396235147E-4]:2.35480203503E0)[&rate=4.996574396235147E-4]:3.700440064839E-1)[&rate=4.996574396235147E-4]:2.558385756102E-2)[&rate=4.996574396235147E-4]:7.24269213499E-2)[&rate=4.996574396235147E-4]:4.071441068098E-2)[&rate=4.996574396235147E-4]:3.344394572632E-2,33[&rate=4.996574396235147E-4]:8.057682066807E-2);
tree STATE_39700000 [&joint=-20975.599084704885,lnP=-20975.599084704885] = [&R] (((((119[&rate=5.518920745718756E-4]:1.721124868596E0,((138[&rate=5.518920745718756E-4]:3.414731546724E-1,136[&rate=5.518920745718756E-4]:2.099663053572E-1)[&rate=5.518920745718756E-4]:5.25301824904E-1,135[&rate=5.518920745718756E-4]:6.667749795763E-1)[&rate=5.518920745718756E-4]:7.064046835403E-1)[&rate=5.518920745718756E-4]:5.730618640533E-1,(66[&rate=5.518920745718756E-4]:2.039897285712E-1,(120[&rate=5.518920745718756E-4]:1.672370246424E0,126[&rate=5.518920745718756E-4]:9.825581347389E-1)[&rate=5.518920745718756E-4]:4.686057835174E-1)[&rate=5.518920745718756E-4]:5.732029174933E-2)[&rate=5.518920745718756E-4]:3.315259935115E-2,((122[&rate=5.518920745718756E-4]:3.001278199051E-1,(123[&rate=5.518920745718756E-4]:1.78422944761E-1,124[&rate=5.518920745718756E-4]:1.756907043239E-1)[&rate=5.518920745718756E-4]:1.21704875144E-1)[&rate=5.518920745718756E-4]:4.249903361971E-1,67[&rate=5.518920745718756E-4]:2.238456057614E-1)[&rate=5.518920745718756E-4]:7.061701391029E-2)[&rate=5.518920745718756E-4]:5.662347260193E-1,(((((146[&rate=5.518920745718756E-4]:5.871750116157E-1,(97[&rate=5.518920745718756E-4]:3.49322804228E-1,16[&rate=5.518920745718756E-4]:2.505853981711E0)[&rate=5.518920745718756E-4]:4.659537678661E-2)[&rate=5.518920745718756E-4]:4.281278947058E-2,(((94[&rate=5.518920745718756E-4]:1.606802775359E-1,100[&rate=5.518920745718756E-4]:1.606802775359E-1)[&rate=5.518920745718756E-4]:3.571619729017E-1,95[&rate=5.518920745718756E-4]:6.025417039896E-1)[&rate=5.518920745718756E-4]:1.313325614601E-2,(96[&rate=5.518920745718756E-4]:5.473061895379E-1,99[&rate=5.518920745718756E-4]:5.828253152208E-1)[&rate=5.518920745718756E-4]:4.377860666334E-2)[&rate=5.518920745718756E-4]:3.34385240108E-2)[&rate=5.518920745718756E-4]:1.081945909123E-1,(((101[&rate=5.518920745718756E-4]:7.660785143962E-1,((((85[&rate=5.518920745718756E-4]:8.281729328154E-2,83[&rate=5.518920745718756E-4]:8.281729328154E-2)[&rate=5.518920745718756E-4]:1.917003440248E-1,((89[&rate=5.518920745718756E-4]:2.721255140127E-2,88[&rate=5.518920745718756E-4]:1.351392126426E-2)[&rate=5.518920745718756E-4]:2.19859407052E-1,(((92[&rate=5.518920745718756E-4]:1.148095956246E-1,(91[&rate=5.518920745718756E-4]:7.648463065727E-2,90[&rate=5.518920745718756E-4]:7.648463065727E-2)[&rate=5.518920745718756E-4]:3.832496496734E-2)[&rate=5.518920745718756E-4]:2.515066021575E-2,((93[&rate=5.518920745718756E-4]:9.340320858713E-2,86[&rate=5.518920745718756E-4]:7.970457845012E-2)[&rate=5.518920745718756E-4]:1.101082976474E-2,84[&rate=5.518920745718756E-4]:9.071540821486E-2)[&rate=5.518920745718756E-4]:3.554621748849E-2)[&rate=5.518920745718756E-4]:8.528181093704E-2,87[&rate=5.518920745718756E-4]:2.115434366404E-1)[&rate=5.518920745718756E-4]:2.182989167586E-2)[&rate=5.518920745718756E-4]:4.114430899005E-2)[&rate=5.518920745718756E-4]:9.874991023536E-1,(6[&rate=5.518920745718756E-4]:6.098972181518E-1,((15[&rate=5.518920745718756E-4]:4.351611591957E-1,10[&rate=5.518920745718756E-4]:3.968049948122E-1)[&rate=5.518920745718756E-4]:9.658820165599E-2,(18[&rate=5.518920745718756E-4]:2.769955921358E-1,3[&rate=5.518920745718756E-4]:1.619270989852E-1)[&rate=5.518920745718756E-4]:2.629729467981E-1)[&rate=5.518920745718756E-4]:1.32942377848E-1)[&rate=5.518920745718756E-4]:1.644482886314E-1)[&rate=5.518920745718756E-4]:6.734146858603E-1,(((((17[&rate=5.518920745718756E-4]:4.637404371318E-1,14[&rate=5.518920745718756E-4]:4.253842727481E-1)[&rate=5.518920745718756E-4]:4.377183684598E-1,((113[&rate=5.518920745718756E-4]:5.478676818892E-1,(110[&rate=5.518920745718756E-4]:3.171755231615E-1,105[&rate=5.518920745718756E-4]:2.952577149424E-1)[&rate=5.518920745718756E-4]:2.25212706673E-1)[&rate=5.518920745718756E-4]:2.865926943981E-1,((30[&rate=5.518920745718756E-4]:3.596227280828E-1,4[&rate=5.518920745718756E-4]:1.870199883568E-1)[&rate=5.518920745718756E-4]:4.686744680266E-1,(9[&rate=5.518920745718756E-4]:6.458732729985E-1,117[&rate=5.518920745718756E-4]:6.568321771082E-1)[&rate=5.518920745718756E-4]:5.9136251878E-2)[&rate=5.518920745718756E-4]:1.212316733287E-1)[&rate=5.518920745718756E-4]:2.864226492067E-2)[&rate=5.518920745718756E-4]:1.670276671687E-1,(((115[&rate=5.518920745718756E-4]:6.538010319367E-1,(108[&rate=5.518920745718756E-4]:5.817279195816E-1,(107[&rate=5.518920745718756E-4]:4.265520837229E-1,((112[&rate=5.518920745718756E-4]:3.788621088524E-1,114[&rate=5.518920745718756E-4]:2.966703280305E-1)[&rate=5.518920745718756E-4]:5.893576555936E-2,109[&rate=5.518920745718756E-4]:4.350581483844E-1)[&rate=5.518920745718756E-4]:1.067201753026E-2)[&rate=5.518920745718756E-4]:1.57915561886E-1)[&rate=5.518920745718756E-4]:1.296073589305E-1)[&rate=5.518920745718756E-4]:4.675553787155E-2,(13[&rate=5.518920745718756E-4]:6.753069947809E-1,19[&rate=5.518920745718756E-4]:7.136631591646E-1)[&rate=5.518920745718756E-4]:1.074413558492E-1)[&rate=5.518920745718756E-4]:6.532389488873E-2,(((139[&rate=5.518920745718756E-4]:4.291337512417E-1,104[&rate=5.518920745718756E-4]:2.373529293239E-1)[&rate=5.518920745718756E-4]:8.828191430204E-2,(111[&rate=5.518920745718756E-4]:2.831418016954E-1,106[&rate=5.518920745718756E-4]:2.66703445531E-1)[&rate=5.518920745718756E-4]:5.893139809497E-2)[&rate=5.518920745718756E-4]:4.59114001522E-1,(116[&rate=5.518920745718756E-4]:5.594300553496E-1,(148[&rate=5.518920745718756E-4]:2.560868726369E-1,143[&rate=5.518920745718756E-4]:2.533471466095E-1)[&rate=5.518920745718756E-4]:3.416993470965E-1)[&rate=5.518920745718756E-4]:1.650448171955E-1)[&rate=5.518920745718756E-4]:4.14055921518E-2)[&rate=5.518920745718756E-4]:1.820580628579E-1)[&rate=5.518920745718756E-4]:3.771946702275E-1,((((1[&rate=5.518920745718756E-4]:4.735891882613E-2,(28[&rate=5.518920745718756E-4]:5.03019519704E-1,21[&rate=5.518920745718756E-4]:4.783619854575E-1)[&rate=5.518920745718756E-4]:3.306407689851E-1)[&rate=5.518920745718756E-4]:1.196737286964E-1,24[&rate=5.518920745718756E-4]:9.478545653307E-1)[&rate=5.518920745718756E-4]:3.06161336921E-1,((23[&rate=5.518920745718756E-4]:7.011738249329E-1,(20[&rate=5.518920745718756E-4]:2.948249537123E-1,25[&rate=5.518920745718756E-4]:3.14003035904E-1)[&rate=5.518920745718756E-4]:3.981296931386E-1)[&rate=5.518920745718756E-4]:1.658650600899E-1,(140[&rate=5.518920745718756E-4]:7.139751296426E-1,11[&rate=5.518920745718756E-4]:7.331532118343E-1)[&rate=5.518920745718756E-4]:4.895416633933E-2)[&rate=5.518920745718756E-4]:3.760181131192E-1)[&rate=5.518920745718756E-4]:2.139158151802E-2,102[&rate=5.518920745718756E-4]:1.137636481534E-1)[&rate=5.518920745718756E-4]:2.195887277113E-1)[&rate=5.518920745718756E-4]:2.12281387153E-3,((144[&rate=5.518920745718756E-4]:3.598955775631E-1,(141[&rate=5.518920745718756E-4]:2.091421971123E-2,145[&rate=5.518920745718756E-4]:2.365394573881E-2)[&rate=5.518920745718756E-4]:3.417210838793E-1)[&rate=5.518920745718756E-4]:2.890652129533E-1,142[&rate=5.518920745718756E-4]:6.544402425714E-1)[&rate=5.518920745718756E-4]:9.276102896306E-1)[&rate=5.518920745718756E-4]:6.296993441427E-2)[&rate=5.518920745718756E-4]:3.731128423007E-1)[&rate=5.518920745718756E-4]:5.722922357816E-1,(147[&rate=5.518920745718756E-4]:4.076477736174E-1,39[&rate=5.518920745718756E-4]:3.502707244371E-1)[&rate=5.518920745718756E-4]:1.493586674695E-2)[&rate=5.518920745718756E-4]:1.184625594779E-1,((2[&rate=5.518920745718756E-4]:7.067723714293E-1,(31[&rate=5.518920745718756E-4]:8.84086819041E-1,((22[&rate=5.518920745718756E-4]:4.039250201399E-1,27[&rate=5.518920745718756E-4]:4.203633763042E-1)[&rate=5.518920745718756E-4]:4.186564380869E-1,(26[&rate=5.518920745718756E-4]:4.571630365825E-1,(7[&rate=5.518920745718756E-4]:1.212166325267E-1,8[&rate=5.518920745718756E-4]:1.212166325267E-1)[&rate=5.518920745718756E-4]:2.290970889873E-1)[&rate=5.518920745718756E-4]:3.76377325754E-1)[&rate=5.518920745718756E-4]:6.710840266091E-3)[&rate=5.518920745718756E-4]:5.008281266244E-2)[&rate=5.518920745718756E-4]:1.686094394049E0,(40[&rate=5.518920745718756E-4]:4.360820248502E-1,98[&rate=5.518920745718756E-4]:5.644973253965E-1)[&rate=5.518920745718756E-4]:5.893779866595E-5)[&rate=5.518920745718756E-4]:4.752818801305E-2)[&rate=5.518920745718756E-4]:1.342946621018E-1)[&rate=5.518920745718756E-4]:1.896401973799E-1,38[&rate=5.518920745718756E-4]:7.392979992145E-1)[&rate=5.518920745718756E-4]:3.132028189432E-1,((((127[&rate=5.518920745718756E-4]:2.720769844833E0,35[&rate=5.518920745718756E-4]:1.536465571622E-1)[&rate=5.518920745718756E-4]:5.804597982336E-2,36[&rate=5.518920745718756E-4]:2.582678794514E-1)[&rate=5.518920745718756E-4]:5.635310731428E-2,(((45[&rate=5.518920745718756E-4]:5.620463057159E-1,47[&rate=5.518920745718756E-4]:5.702430270273E-1)[&rate=5.518920745718756E-4]:1.014335038952E-1,(51[&rate=5.518920745718756E-4]:5.368762036719E-1,((44[&rate=5.518920745718756E-4]:5.252922804937E-1,(((42[&rate=5.518920745718756E-4]:1.934200954053E-1,48[&rate=5.518920745718756E-4]:2.316714615256E-1)[&rate=5.518920745718756E-4]:1.647992010573E-1,41[&rate=5.518920745718756E-4]:3.527548155884E-1)[&rate=5.518920745718756E-4]:9.458909092858E-2,(46[&rate=5.518920745718756E-4]:4.586672625726E-1,43[&rate=5.518920745718756E-4]:4.586672625726E-1)[&rate=5.518920745718756E-4]:4.332145268739E-2)[&rate=5.518920745718756E-4]:2.876804610795E-2)[&rate=5.518920745718756E-4]:2.066124646417E-2,(49[&rate=5.518920745718756E-4]:4.12336976568E-1,50[&rate=5.518920745718756E-4]:4.12336976568E-1)[&rate=5.518920745718756E-4]:1.062941460184E-1)[&rate=5.518920745718756E-4]:1.278060021129E-2)[&rate=5.518920745718756E-4]:1.074779228792E-1)[&rate=5.518920745718756E-4]:2.869846387392E-1,(((118[&rate=5.518920745718756E-4]:8.775621259483E-1,(69[&rate=5.518920745718756E-4]:8.158729522477E-1,((130[&rate=5.518920745718756E-4]:2.320759741431E-1,131[&rate=5.518920745718756E-4]:2.348157001705E-1)[&rate=5.518920745718756E-4]:8.844941346835E-3,(129[&rate=5.518920745718756E-4]:2.09693014561E-1,132[&rate=5.518920745718756E-4]:2.124327405884E-1)[&rate=5.518920745718756E-4]:3.122790092892E-2)[&rate=5.518920745718756E-4]:4.270068312781E-1)[&rate=5.518920745718756E-4]:7.264807781029E-2)[&rate=5.518920745718756E-4]:5.798699432581E-1,128[&rate=5.518920745718756E-4]:1.317706041809E0)[&rate=5.518920745718756E-4]:1.650147137943E-2,((65[&rate=5.518920745718756E-4]:2.803886287359E-1,((62[&rate=5.518920745718756E-4]:1.154908415699E-1,64[&rate=5.518920745718756E-4]:7.439495115882E-2)[&rate=5.518920745718756E-4]:2.663294192549E-1,60[&rate=5.518920745718756E-4]:1.90039438907E-1)[&rate=5.518920745718756E-4]:9.034918982889E-2)[&rate=5.518920745718756E-4]:1.497257443665E-1,(63[&rate=5.518920745718756E-4]:1.362536719896E-1,61[&rate=5.518920745718756E-4]:1.773495624006E-1)[&rate=5.518920745718756E-4]:4.445456326195E-1)[&rate=5.518920745718756E-4]:8.520383455657E-1)[&rate=5.518920745718756E-4]:3.896531474531E-1)[&rate=5.518920745718756E-4]:7.29521069459E-2)[&rate=5.518920745718756E-4]:5.91625929993E-2,121[&rate=5.518920745718756E-4]:2.453235634559E0)[&rate=5.518920745718756E-4]:1.229271343431E-1)[&rate=5.518920745718756E-4]:4.105619740488E-1)[&rate=5.518920745718756E-4]:1.417664199234E-1,((34[&rate=5.518920745718756E-4]:3.539554659703E-2,33[&rate=5.518920745718756E-4]:1.895719043266E-2)[&rate=5.518920745718756E-4]:2.157933110246E-2,(((((((103[&rate=5.518920745718756E-4]:6.980220772349E-1,((12[&rate=5.518920745718756E-4]:2.227235266969E-1,5[&rate=5.518920745718756E-4]:1.843673623134E-1)[&rate=5.518920745718756E-4]:4.094108711228E-1,29[&rate=5.518920745718756E-4]:7.389837128882E-1)[&rate=5.518920745718756E-4]:1.919150766754E-1)[&rate=5.518920745718756E-4]:1.514925481534E0,52[&rate=5.518920745718756E-4]:5.486538242076E-1)[&rate=5.518920745718756E-4]:1.501809724214E-1,(((134[&rate=5.518920745718756E-4]:3.274586013195E-1,137[&rate=5.518920745718756E-4]:3.986914780317E-1)[&rate=5.518920745718756E-4]:3.666536645508E-2,133[&rate=5.518920745718756E-4]:3.942609540757E-1)[&rate=5.518920745718756E-4]:1.077212813362E0,((((73[&rate=5.518920745718756E-4]:4.048822561968E-1,((72[&rate=5.518920745718756E-4]:2.283831123929E-2,78[&rate=5.518920745718756E-4]:4.47561194586E-2)[&rate=5.518920745718756E-4]:2.468588222407E-1,(82[&rate=5.518920745718756E-4]:2.401430856862E-1,(79[&rate=5.518920745718756E-4]:3.692308380922E-2,71[&rate=5.518920745718756E-4]:9.525823535196E-3)[&rate=5.518920745718756E-4]:1.950008237949E-1)[&rate=5.518920745718756E-4]:5.969103409518E-2)[&rate=5.518920745718756E-4]:7.217142408667E-2)[&rate=5.518920745718756E-4]:5.779749970798E-2,77[&rate=5.518920745718756E-4]:4.572003038501E-1)[&rate=5.518920745718756E-4]:1.392557708124E-1,(81[&rate=5.518920745718756E-4]:9.668610246084E-2,80[&rate=5.518920745718756E-4]:9.668610246084E-2)[&rate=5.518920745718756E-4]:4.559343557632E-1)[&rate=5.518920745718756E-4]:2.156030796196E-1,(((74[&rate=5.518920745718756E-4]:3.795732166737E-1,76[&rate=5.518920745718756E-4]:3.795732166737E-1)[&rate=5.518920745718756E-4]:1.453914930318E-2,70[&rate=5.518920745718756E-4]:3.557562015935E-1)[&rate=5.518920745718756E-4]:7.185751129254E-2,75[&rate=5.518920745718756E-4]:4.659698772695E-1)[&rate=5.518920745718756E-4]:3.515687290673E-1)[&rate=5.518920745718756E-4]:6.183187227454E-1)[&rate=5.518920745718756E-4]:1.243804847558E-3)[&rate=5.518920745718756E-4]:2.098882896239E-2,53[&rate=5.518920745718756E-4]:7.1162690428E-1)[&rate=5.518920745718756E-4]:5.418419182472E-1,125[&rate=5.518920745718756E-4]:1.043086308866E0)[&rate=5.518920745718756E-4]:3.988469586167E-1,((59[&rate=5.518920745718756E-4]:4.10744008753E-1,(37[&rate=5.518920745718756E-4]:3.388060747463E-1,(58[&rate=5.518920745718756E-4]:3.156658563245E-1,(((55[&rate=5.518920745718756E-4]:1.847909907565E-1,56[&rate=5.518920745718756E-4]:1.847909907565E-1)[&rate=5.518920745718756E-4]:3.705624510246E-2,57[&rate=5.518920745718756E-4]:2.327761976077E-1)[&rate=5.518920745718756E-4]:6.509695186127E-2,54[&rate=5.518920745718756E-4]:2.568895429116E-1)[&rate=5.518920745718756E-4]:1.39926423259E-3)[&rate=5.518920745718756E-4]:4.014535361613E-3)[&rate=5.518920745718756E-4]:1.10189300127E-1)[&rate=5.518920745718756E-4]:3.899776869961E-1,68[&rate=5.518920745718756E-4]:7.515413678802E-1)[&rate=5.518920745718756E-4]:5.237252329357E-1)[&rate=5.518920745718756E-4]:1.621614504543E-1,32[&rate=5.518920745718756E-4]:4.775906648734E-3)[&rate=5.518920745718756E-4]:3.028116283167E-2)[&rate=5.518920745718756E-4]:8.247518928487E-2);
tree STATE_39710000 [&joint=-20975.89109318311,lnP=-20975.89109318311] = [&R] (33[&rate=5.579545415750175E-4]:1.013012010706E-1,(((((((133[&rate=5.579545415750175E-4]:3.912514077619E-1,137[&rate=5.579545415750175E-4]:4.323472981729E-1)[&rate=5.579545415750175E-4]:1.381339874663E-1,134[&rate=5.579545415750175E-4]:4.99248408927E-1)[&rate=5.579545415750175E-4]:8.828344530167E-1,(53[&rate=5.579545415750175E-4]:6.18778116648E-1,((103[&rate=5.579545415750175E-4]:6.033774172908E-1,((12[&rate=5.579545415750175E-4]:2.142239397827E-1,5[&rate=5.579545415750175E-4]:1.758677753992E-1)[&rate=5.579545415750175E-4]:1.183718059627E-1,29[&rate=5.579545415750175E-4]:4.394450608139E-1)[&rate=5.579545415750175E-4]:3.968090688057E-1)[&rate=5.579545415750175E-4]:1.567012493847E0,52[&rate=5.579545415750175E-4]:5.060961765764E-1)[&rate=5.579545415750175E-4]:1.20878661383E-1)[&rate=5.579545415750175E-4]:1.136223462861E-2)[&rate=5.579545415750175E-4]:4.128902593142E-1,((((82[&rate=5.579545415750175E-4]:4.300275573738E-1,((78[&rate=5.579545415750175E-4]:2.890878506785E-1,72[&rate=5.579545415750175E-4]:2.671700424592E-1)[&rate=5.579545415750175E-4]:3.134501665806E-2,(71[&rate=5.579545415750175E-4]:1.878747507725E-1,79[&rate=5.579545415750175E-4]:2.152720110465E-1)[&rate=5.579545415750175E-4]:1.0516085629E-1)[&rate=5.579545415750175E-4]:1.013755119552E-1)[&rate=5.579545415750175E-4]:1.970083342992E-1,(77[&rate=5.579545415750175E-4]:5.89659447942E-1,73[&rate=5.579545415750175E-4]:5.951388999967E-1)[&rate=5.579545415750175E-4]:6.477370400505E-2)[&rate=5.579545415750175E-4]:6.377620327215E-3,(81[&rate=5.579545415750175E-4]:2.058424894276E-1,80[&rate=5.579545415750175E-4]:2.058424894276E-1)[&rate=5.579545415750175E-4]:4.111326664082E-1)[&rate=5.579545415750175E-4]:1.306088422712E-1,((76[&rate=5.579545415750175E-4]:6.277384491937E-1,(74[&rate=5.579545415750175E-4]:4.825054851973E-1,70[&rate=5.579545415750175E-4]:4.441493208139E-1)[&rate=5.579545415750175E-4]:1.452329639964E-1)[&rate=5.579545415750175E-4]:1.259512397039E-2,75[&rate=5.579545415750175E-4]:6.403335731641E-1)[&rate=5.579545415750175E-4]:1.56565493436E-1)[&rate=5.579545415750175E-4]:9.925946026028E-1)[&rate=5.579545415750175E-4]:2.403675167499E-1,125[&rate=5.579545415750175E-4]:1.073015613679E0)[&rate=5.579545415750175E-4]:3.403993024774E-1,((57[&rate=5.579545415750175E-4]:4.869406050769E-1,(((55[&rate=5.579545415750175E-4]:2.016403098187E-1,56[&rate=5.579545415750175E-4]:2.016403098187E-1)[&rate=5.579545415750175E-4]:9.361781851789E-2,37[&rate=5.579545415750175E-4]:3.417062157684E-1)[&rate=5.579545415750175E-4]:6.07761940439E-2,((59[&rate=5.579545415750175E-4]:2.526348380262E-1,54[&rate=5.579545415750175E-4]:2.143834719059E-1)[&rate=5.579545415750175E-4]:1.01927799439E-1,58[&rate=5.579545415750175E-4]:3.736883205252E-1)[&rate=5.579545415750175E-4]:9.668406226946E-3)[&rate=5.579545415750175E-4]:1.199773209477E-1)[&rate=5.579545415750175E-4]:2.222741732232E-1,68[&rate=5.579545415750175E-4]:6.57302209994E-1)[&rate=5.579545415750175E-4]:5.894460394961E-1)[&rate=5.579545415750175E-4]:2.576485517917E-1,((32[&rate=5.579545415750175E-4]:3.235430896112E-2,(((((120[&rate=5.579545415750175E-4]:6.452235304682E-1,((138[&rate=5.579545415750175E-4]:1.854379555041E-1,136[&rate=5.579545415750175E-4]:5.393110618893E-2)[&rate=5.579545415750175E-4]:3.918493554083E-1,135[&rate=5.579545415750175E-4]:3.772873109124E-1)[&rate=5.579545415750175E-4]:1.588142503531E-2)[&rate=5.579545415750175E-4]:8.67371776268E-1,119[&rate=5.579545415750175E-4]:1.608485717695E0)[&rate=5.579545415750175E-4]:2.122685534877E-1,126[&rate=5.579545415750175E-4]:1.035051748539E0)[&rate=5.579545415750175E-4]:4.760481460941E-1,66[&rate=5.579545415750175E-4]:2.639257049482E-1)[&rate=5.579545415750175E-4]:1.160778634685E-1,(((122[&rate=5.579545415750175E-4]:1.978070251942E-1,124[&rate=5.579545415750175E-4]:1.950747847571E-1)[&rate=5.579545415750175E-4]:1.692423168222E-2,123[&rate=5.579545415750175E-4]:2.147312568764E-1)[&rate=5.579545415750175E-4]:4.848913071047E-1,67[&rate=5.579545415750175E-4]:1.983500136404E-1)[&rate=5.579545415750175E-4]:1.816535547762E-1)[&rate=5.579545415750175E-4]:5.372822473936E-1)[&rate=5.579545415750175E-4]:3.068038443319E-2,(34[&rate=5.579545415750175E-4]:8.03699945804E-2,((((16[&rate=5.579545415750175E-4]:2.463042259068E0,97[&rate=5.579545415750175E-4]:3.065110815843E-1)[&rate=5.579545415750175E-4]:2.825024525692E-1,(146[&rate=5.579545415750175E-4]:7.787268171549E-1,(((96[&rate=5.579545415750175E-4]:5.11323881739E-1,99[&rate=5.579545415750175E-4]:5.468430074218E-1)[&rate=5.579545415750175E-4]:6.577113729199E-2,(((94[&rate=5.579545415750175E-4]:2.396830827921E-1,100[&rate=5.579545415750175E-4]:2.396830827921E-1)[&rate=5.579545415750175E-4]:3.688477823526E-2,95[&rate=5.579545415750175E-4]:3.612673145794E-1)[&rate=5.579545415750175E-4]:1.728397621331E-1,98[&rate=5.579545415750175E-4]:5.231781149638E-1)[&rate=5.579545415750175E-4]:6.757810625277E-2)[&rate=5.579545415750175E-4]:1.397475809376E-1,(147[&rate=5.579545415750175E-4]:4.672381593924E-1,((2[&rate=5.579545415750175E-4]:8.095217437848E-1,(((22[&rate=5.579545415750175E-4]:3.020194201589E-1,27[&rate=5.579545415750175E-4]:3.184577763232E-1)[&rate=5.579545415750175E-4]:5.107754104313E-1,(26[&rate=5.579545415750175E-4]:6.188364013557E-1,(7[&rate=5.579545415750175E-4]:4.38510333653E-1,8[&rate=5.579545415750175E-4]:4.38510333653E-1)[&rate=5.579545415750175E-4]:7.347675263413E-2)[&rate=5.579545415750175E-4]:2.049173333442E-1)[&rate=5.579545415750175E-4]:2.788834595466E-2,31[&rate=5.579545415750175E-4]:8.954776970929E-1)[&rate=5.579545415750175E-4]:1.41441306966E-1)[&rate=5.579545415750175E-4]:1.52743553906E0,((40[&rate=5.579545415750175E-4]:3.568468591025E-1,39[&rate=5.579545415750175E-4]:3.568468591025E-1)[&rate=5.579545415750175E-4]:4.777813873274E-3,(101[&rate=5.579545415750175E-4]:7.425615782905E-1,((((89[&rate=5.579545415750175E-4]:9.637793279196E-2,88[&rate=5.579545415750175E-4]:8.267930265494E-2)[&rate=5.579545415750175E-4]:5.607667875559E-1,(((83[&rate=5.579545415750175E-4]:1.342587063546E-1,((86[&rate=5.579545415750175E-4]:5.660189612021E-2,85[&rate=5.579545415750175E-4]:5.660189612021E-2)[&rate=5.579545415750175E-4]:5.514800949594E-2,(84[&rate=5.579545415750175E-4]:8.129400415388E-2,93[&rate=5.579545415750175E-4]:9.49926342909E-2)[&rate=5.579545415750175E-4]:3.045590146226E-2)[&rate=5.579545415750175E-4]:2.250880073848E-2)[&rate=5.579545415750175E-4]:9.630668891389E-2,(92[&rate=5.579545415750175E-4]:2.224941142604E-1,(91[&rate=5.579545415750175E-4]:6.146248991154E-2,90[&rate=5.579545415750175E-4]:6.146248991154E-2)[&rate=5.579545415750175E-4]:1.610316243488E-1)[&rate=5.579545415750175E-4]:2.176991114517E-2)[&rate=5.579545415750175E-4]:1.368890824015E-2,87[&rate=5.579545415750175E-4]:2.442543035087E-1)[&rate=5.579545415750175E-4]:3.991917867021E-1)[&rate=5.579545415750175E-4]:7.348806201826E-1,((18[&rate=5.579545415750175E-4]:2.592487466301E-1,3[&rate=5.579545415750175E-4]:1.441802534795E-1)[&rate=5.579545415750175E-4]:6.093933440354E-1,(6[&rate=5.579545415750175E-4]:5.785512121627E-1,(15[&rate=5.579545415750175E-4]:4.211417357262E-1,10[&rate=5.579545415750175E-4]:3.827855713428E-1)[&rate=5.579545415750175E-4]:2.122039969843E-1)[&rate=5.579545415750175E-4]:2.270771798726E-1)[&rate=5.579545415750175E-4]:8.502708548139E-2)[&rate=5.579545415750175E-4]:6.383028909769E-1,((102[&rate=5.579545415750175E-4]:2.444576326494E-1,((23[&rate=5.579545415750175E-4]:6.456821840843E-1,(20[&rate=5.579545415750175E-4]:2.787502666524E-1,25[&rate=5.579545415750175E-4]:2.979283488442E-1)[&rate=5.579545415750175E-4]:3.587127393498E-1)[&rate=5.579545415750175E-4]:1.678229414607E-1,(140[&rate=5.579545415750175E-4]:3.843421461764E-1,11[&rate=5.579545415750175E-4]:4.035202283682E-1)[&rate=5.579545415750175E-4]:3.250533903277E-1)[&rate=5.579545415750175E-4]:5.816374386111E-1)[&rate=5.579545415750175E-4]:1.253791679425E-1,(((((105[&rate=5.579545415750175E-4]:7.244605914414E-1,110[&rate=5.579545415750175E-4]:7.463783996605E-1)[&rate=5.579545415750175E-4]:8.326006268142E-2,(113[&rate=5.579545415750175E-4]:7.613729295899E-1,((17[&rate=5.579545415750175E-4]:4.56786783276E-1,14[&rate=5.579545415750175E-4]:4.184306188923E-1)[&rate=5.579545415750175E-4]:2.439192183918E-1,((117[&rate=5.579545415750175E-4]:4.454279410417E-1,9[&rate=5.579545415750175E-4]:4.344690369321E-1)[&rate=5.579545415750175E-4]:9.242444232228E-2,(30[&rate=5.579545415750175E-4]:3.469085973885E-1,4[&rate=5.579545415750175E-4]:1.743058576625E-1)[&rate=5.579545415750175E-4]:3.032725530988E-1)[&rate=5.579545415750175E-4]:1.272371799477E-1)[&rate=5.579545415750175E-4]:9.902309230579E-2)[&rate=5.579545415750175E-4]:7.374498480672E-2)[&rate=5.579545415750175E-4]:4.66073777887E-1,(((115[&rate=5.579545415750175E-4]:6.957216820287E-1,((108[&rate=5.579545415750175E-4]:1.919330133893E-1,107[&rate=5.579545415750175E-4]:1.946727394167E-1)[&rate=5.579545415750175E-4]:5.381565667644E-1,((112[&rate=5.579545415750175E-4]:3.808021274437E-1,114[&rate=5.579545415750175E-4]:2.986103466218E-1)[&rate=5.579545415750175E-4]:5.805327822164E-2,109[&rate=5.579545415750175E-4]:4.36115679638E-1)[&rate=5.579545415750175E-4]:3.158917087348E-1)[&rate=5.579545415750175E-4]:2.316634845041E-2)[&rate=5.579545415750175E-4]:1.526831175189E-1,(13[&rate=5.579545415750175E-4]:5.14307183351E-1,19[&rate=5.579545415750175E-4]:5.526633477346E-1)[&rate=5.579545415750175E-4]:4.162893970185E-1)[&rate=5.579545415750175E-4]:1.043070695173E-1,(((106[&rate=5.579545415750175E-4]:3.841831873356E-1,(104[&rate=5.579545415750175E-4]:3.614647862289E-1,(111[&rate=5.579545415750175E-4]:2.972025899474E-1,139[&rate=5.579545415750175E-4]:4.725450557007E-1)[&rate=5.579545415750175E-4]:8.070055244594E-2)[&rate=5.579545415750175E-4]:2.271840110662E-2)[&rate=5.579545415750175E-4]:3.463985729695E-1,116[&rate=5.579545415750175E-4]:6.703077877023E-1)[&rate=5.579545415750175E-4]:1.481746045594E-1,(148[&rate=5.579545415750175E-4]:3.953296443025E-1,143[&rate=5.579545415750175E-4]:3.925899182751E-1)[&rate=5.579545415750175E-4]:4.615089123429E-1)[&rate=5.579545415750175E-4]:1.342294768032E-1)[&rate=5.579545415750175E-4]:2.662880423968E-1)[&rate=5.579545415750175E-4]:9.35640267153E-2,(((24[&rate=5.579545415750175E-4]:8.001649602055E-1,1[&rate=5.579545415750175E-4]:1.934304239728E-2)[&rate=5.579545415750175E-4]:4.519454331335E-2,21[&rate=5.579545415750175E-4]:8.261814213271E-1)[&rate=5.579545415750175E-4]:6.064837885617E-2,28[&rate=5.579545415750175E-4]:9.114873344297E-1)[&rate=5.579545415750175E-4]:5.764190695007E-1)[&rate=5.579545415750175E-4]:4.110402522173E-2,(((145[&rate=5.579545415750175E-4]:3.923313736046E-1,141[&rate=5.579545415750175E-4]:3.89591647577E-1)[&rate=5.579545415750175E-4]:2.508217891508E-1,144[&rate=5.579545415750175E-4]:6.376737107004E-1)[&rate=5.579545415750175E-4]:5.664329898848E-2,142[&rate=5.579545415750175E-4]:6.997964617438E-1)[&rate=5.579545415750175E-4]:9.086660222031E-1)[&rate=5.579545415750175E-4]:7.949659110808E-3)[&rate=5.579545415750175E-4]:1.098064994086E-1)[&rate=5.579545415750175E-4]:2.68397730345E-1)[&rate=5.579545415750175E-4]:5.92227253679E-1)[&rate=5.579545415750175E-4]:1.860680703956E-2)[&rate=5.579545415750175E-4]:2.962963019678E-2)[&rate=5.579545415750175E-4]:1.922273913958E-1)[&rate=5.579545415750175E-4]:5.641973631205E-2)[&rate=5.579545415750175E-4]:1.54354759969E-3)[&rate=5.579545415750175E-4]:1.802759994671E-1,38[&rate=5.579545415750175E-4]:7.720217740577E-1)[&rate=5.579545415750175E-4]:5.764072318333E-1,((36[&rate=5.579545415750175E-4]:1.545842128073E-1,(127[&rate=5.579545415750175E-4]:2.375040522459E0,121[&rate=5.579545415750175E-4]:1.933944632048E0)[&rate=5.579545415750175E-4]:3.000916355537E-1)[&rate=5.579545415750175E-4]:1.403971794508E-1,(((((45[&rate=5.579545415750175E-4]:4.391772457775E-1,47[&rate=5.579545415750175E-4]:4.473739670889E-1)[&rate=5.579545415750175E-4]:8.30787811302E-2,44[&rate=5.579545415750175E-4]:5.249882673448E-1)[&rate=5.579545415750175E-4]:9.17121473934E-2,((49[&rate=5.579545415750175E-4]:4.656150536988E-1,50[&rate=5.579545415750175E-4]:4.656150536988E-1)[&rate=5.579545415750175E-4]:7.684915708934E-2,((((42[&rate=5.579545415750175E-4]:3.136181045336E-1,48[&rate=5.579545415750175E-4]:3.518694706539E-1)[&rate=5.579545415750175E-4]:1.841633872763E-2,41[&rate=5.579545415750175E-4]:3.26569962387E-1)[&rate=5.579545415750175E-4]:1.111392068789E-1,(46[&rate=5.579545415750175E-4]:4.740040401293E-1,43[&rate=5.579545415750175E-4]:4.740040401293E-1)[&rate=5.579545415750175E-4]:1.834993787964E-2)[&rate=5.579545415750175E-4]:7.624273694457E-2,51[&rate=5.579545415750175E-4]:5.41274310582E-1)[&rate=5.579545415750175E-4]:6.654381080424E-3)[&rate=5.579545415750175E-4]:4.691379957856E-2)[&rate=5.579545415750175E-4]:1.881807862109E-1,((128[&rate=5.579545415750175E-4]:1.346388216341E0,((62[&rate=5.579545415750175E-4]:2.915654455669E-1,(60[&rate=5.579545415750175E-4]:7.718633088288E-2,(64[&rate=5.579545415750175E-4]:2.182213191309E-1,65[&rate=5.579545415750175E-4]:6.753638762422E-2)[&rate=5.579545415750175E-4]:9.649943258657E-3)[&rate=5.579545415750175E-4]:2.259829276623E-2)[&rate=5.579545415750175E-4]:1.189715183105E-1,(63[&rate=5.579545415750175E-4]:2.240962390563E-1,61[&rate=5.579545415750175E-4]:2.651921294673E-1)[&rate=5.579545415750175E-4]:1.453448344101E-1)[&rate=5.579545415750175E-4]:1.075577279861E0)[&rate=5.579545415750175E-4]:2.184297819279E-1,((69[&rate=5.579545415750175E-4]:6.165122569024E-1,118[&rate=5.579545415750175E-4]:6.055533527927E-1)[&rate=5.579545415750175E-4]:4.728543863328E-2,(((130[&rate=5.579545415750175E-4]:1.246786036426E-1,131[&rate=5.579545415750175E-4]:1.2741832967E-1)[&rate=5.579545415750175E-4]:4.142812828252E-2,129[&rate=5.579545415750175E-4]:1.661067319252E-1)[&rate=5.579545415750175E-4]:5.299306478408E-2,132[&rate=5.579545415750175E-4]:2.218395227366E-1)[&rate=5.579545415750175E-4]:2.967526933468E-1)[&rate=5.579545415750175E-4]:1.05170523424E0)[&rate=5.579545415750175E-4]:1.072717453408E-2)[&rate=5.579545415750175E-4]:1.128777561714E-1,35[&rate=5.579545415750175E-4]:1.59655805687E-1)[&rate=5.579545415750175E-4]:8.875024410543E-2)[&rate=5.579545415750175E-4]:4.976575095831E-1)[&rate=5.579545415750175E-4]:1.97320133835E-1)[&rate=5.579545415750175E-4]:4.582507032994E-3)[&rate=5.579545415750175E-4]:8.70996326598E-3)[&rate=5.579545415750175E-4]:2.407709235564E-2);
tree STATE_39720000 [&joint=-21008.37924738443,lnP=-21008.37924738443] = [&R] ((((32[&rate=5.145471898956946E-4]:2.445924032721E-3,34[&rate=5.145471898956946E-4]:2.436373225181E-2)[&rate=5.145471898956946E-4]:2.697889605594E-4,(((((((134[&rate=5.145471898956946E-4]:6.22941194592E-1,133[&rate=5.145471898956946E-4]:6.530781808932E-1)[&rate=5.145471898956946E-4]:1.625443808667E-2,137[&rate=5.145471898956946E-4]:7.104285093909E-1)[&rate=5.145471898956946E-4]:7.407025988052E-1,53[&rate=5.145471898956946E-4]:6.279557208169E-1)[&rate=5.145471898956946E-4]:9.133181577072E-2,(52[&rate=5.145471898956946E-4]:7.125520578411E-1,(((((79[&rate=5.145471898956946E-4]:4.183157838246E-2,(78[&rate=5.145471898956946E-4]:2.827154003752E-2,72[&rate=5.145471898956946E-4]:6.353731818201E-3)[&rate=5.145471898956946E-4]:1.356003834494E-2)[&rate=5.145471898956946E-4]:3.387217265199E-1,(71[&rate=5.145471898956946E-4]:2.87498724335E-1,82[&rate=5.145471898956946E-4]:3.231151626911E-1)[&rate=5.145471898956946E-4]:6.565732029327E-2)[&rate=5.145471898956946E-4]:2.14476021247E-1,((81[&rate=5.145471898956946E-4]:4.025719393287E-2,80[&rate=5.145471898956946E-4]:4.025719393287E-2)[&rate=5.145471898956946E-4]:5.067068772977E-1,(77[&rate=5.145471898956946E-4]:5.770419250256E-1,73[&rate=5.145471898956946E-4]:5.825213770803E-1)[&rate=5.145471898956946E-4]:1.37577626433E-2)[&rate=5.145471898956946E-4]:3.984607683647E-2)[&rate=5.145471898956946E-4]:1.934519558599E-1,(75[&rate=5.145471898956946E-4]:6.438398093285E-1,((76[&rate=5.145471898956946E-4]:4.781975375142E-1,74[&rate=5.145471898956946E-4]:4.781975375142E-1)[&rate=5.145471898956946E-4]:1.538893963732E-1,70[&rate=5.145471898956946E-4]:5.93730769504E-1)[&rate=5.145471898956946E-4]:1.17528754411E-2)[&rate=5.145471898956946E-4]:1.857373630915E-1)[&rate=5.145471898956946E-4]:4.405597581552E-1,(103[&rate=5.145471898956946E-4]:4.954431629259E-1,((12[&rate=5.145471898956946E-4]:2.115246562393E-1,5[&rate=5.145471898956946E-4]:1.731684918559E-1)[&rate=5.145471898956946E-4]:1.272928621754E-1,29[&rate=5.145471898956946E-4]:4.456668334833E-1)[&rate=5.145471898956946E-4]:2.826530417714E-1)[&rate=5.145471898956946E-4]:1.70072116491E0)[&rate=5.145471898956946E-4]:1.806814645666E-1)[&rate=5.145471898956946E-4]:1.493220005787E-2)[&rate=5.145471898956946E-4]:4.514145096312E-1,125[&rate=5.145471898956946E-4]:9.603195325576E-1)[&rate=5.145471898956946E-4]:5.295952771501E-1,((57[&rate=5.145471898956946E-4]:4.349018064737E-1,(((58[&rate=5.145471898956946E-4]:2.744908161972E-1,(37[&rate=5.145471898956946E-4]:2.447620560764E-1,54[&rate=5.145471898956946E-4]:1.68259323836E-1)[&rate=5.145471898956946E-4]:4.885444318092E-2)[&rate=5.145471898956946E-4]:3.096331112303E-2,59[&rate=5.145471898956946E-4]:2.863284442602E-1)[&rate=5.145471898956946E-4]:9.842002248764E-2,(55[&rate=5.145471898956946E-4]:1.865791368378E-1,56[&rate=5.145471898956946E-4]:1.865791368378E-1)[&rate=5.145471898956946E-4]:1.899726085984E-1)[&rate=5.145471898956946E-4]:4.742109928877E-2)[&rate=5.145471898956946E-4]:9.571684837961E-2,68[&rate=5.145471898956946E-4]:4.787060865472E-1)[&rate=5.145471898956946E-4]:8.445420564937E-1)[&rate=5.145471898956946E-4]:4.387755688872E-2,(((((138[&rate=5.145471898956946E-4]:3.183877682849E-1,136[&rate=5.145471898956946E-4]:1.868809189697E-1)[&rate=5.145471898956946E-4]:5.619337836219E-1,((119[&rate=5.145471898956946E-4]:7.791691993548E-1,135[&rate=5.145471898956946E-4]:4.312239938754E-1)[&rate=5.145471898956946E-4]:2.017480988305E-1,120[&rate=5.145471898956946E-4]:8.850268872265E-1)[&rate=5.145471898956946E-4]:4.73494592008E-2)[&rate=5.145471898956946E-4]:8.464734955397E-1,126[&rate=5.145471898956946E-4]:1.089037730282E0)[&rate=5.145471898956946E-4]:4.78771652351E-1,66[&rate=5.145471898956946E-4]:3.206351929481E-1)[&rate=5.145471898956946E-4]:9.96424823967E-3,((123[&rate=5.145471898956946E-4]:2.998138667332E-1,(124[&rate=5.145471898956946E-4]:2.899653150158E-1,122[&rate=5.145471898956946E-4]:2.926975554529E-1)[&rate=5.145471898956946E-4]:7.116311280258E-3)[&rate=5.145471898956946E-4]:4.529995035381E-1,67[&rate=5.145471898956946E-4]:2.515408199306E-1)[&rate=5.145471898956946E-4]:7.90586212571E-2)[&rate=5.145471898956946E-4]:4.888056209696E-1)[&rate=5.145471898956946E-4]:6.824215768508E-2)[&rate=5.145471898956946E-4]:2.325417409399E-2,((((((101[&rate=5.145471898956946E-4]:1.13729359941E0,((((89[&rate=5.145471898956946E-4]:4.528477712573E-2,88[&rate=5.145471898956946E-4]:3.158614698871E-2)[&rate=5.145471898956946E-4]:3.067411530038E-1,(((92[&rate=5.145471898956946E-4]:1.300766043881E-1,(91[&rate=5.145471898956946E-4]:3.074153616053E-2,90[&rate=5.145471898956946E-4]:3.074153616053E-2)[&rate=5.145471898956946E-4]:9.933506822754E-2)[&rate=5.145471898956946E-4]:9.230081879212E-2,(((86[&rate=5.145471898956946E-4]:5.419537123846E-4,83[&rate=5.145471898956946E-4]:5.419537123846E-4)[&rate=5.145471898956946E-4]:1.144084326985E-1,84[&rate=5.145471898956946E-4]:1.149503864109E-1)[&rate=5.145471898956946E-4]:5.58934108038E-3,(93[&rate=5.145471898956946E-4]:4.493783640819E-2,85[&rate=5.145471898956946E-4]:3.123920627118E-2)[&rate=5.145471898956946E-4]:8.930052122009E-2)[&rate=5.145471898956946E-4]:8.813906555191E-2)[&rate=5.145471898956946E-4]:5.620144747132E-2,87[&rate=5.145471898956946E-4]:2.648802405145E-1)[&rate=5.145471898956946E-4]:7.344705947798E-2)[&rate=5.145471898956946E-4]:1.418013636044E0,(3[&rate=5.145471898956946E-4]:8.627846723957E-1,(6[&rate=5.145471898956946E-4]:8.464610608299E-1,((15[&rate=5.145471898956946E-4]:4.881300363389E-1,10[&rate=5.145471898956946E-4]:4.497738719554E-1)[&rate=5.145471898956946E-4]:2.97028269027E-1,18[&rate=5.145471898956946E-4]:7.933774834481E-1)[&rate=5.145471898956946E-4]:1.160972760119E-1)[&rate=5.145471898956946E-4]:6.83784060862E-2)[&rate=5.145471898956946E-4]:3.53830236244E-1)[&rate=5.145471898956946E-4]:3.393523556069E-1,((((((30[&rate=5.145471898956946E-4]:2.574038647984E-1,4[&rate=5.145471898956946E-4]:8.480112507236E-2)[&rate=5.145471898956946E-4]:5.691543421881E-1,(9[&rate=5.145471898956946E-4]:2.98264178294E-1,117[&rate=5.145471898956946E-4]:3.092230824037E-1)[&rate=5.145471898956946E-4]:4.050063574596E-1)[&rate=5.145471898956946E-4]:1.233781211893E-1,113[&rate=5.145471898956946E-4]:8.34867835025E-1)[&rate=5.145471898956946E-4]:6.833142740628E-2,((110[&rate=5.145471898956946E-4]:7.232867439779E-1,105[&rate=5.145471898956946E-4]:7.013689357588E-1)[&rate=5.145471898956946E-4]:7.290819974399E-2,(17[&rate=5.145471898956946E-4]:4.72727407116E-1,14[&rate=5.145471898956946E-4]:4.343712427324E-1)[&rate=5.145471898956946E-4]:3.673031530442E-1)[&rate=5.145471898956946E-4]:1.015248666547E-1)[&rate=5.145471898956946E-4]:2.258038719412E-1,(((13[&rate=5.145471898956946E-4]:7.842644574213E-1,19[&rate=5.145471898956946E-4]:8.22620621805E-1)[&rate=5.145471898956946E-4]:1.466201831725E-1,(((108[&rate=5.145471898956946E-4]:2.572533142572E-1,107[&rate=5.145471898956946E-4]:2.599930402845E-1)[&rate=5.145471898956946E-4]:2.135106723625E-1,((112[&rate=5.145471898956946E-4]:3.814178623187E-1,114[&rate=5.145471898956946E-4]:2.992260814968E-1)[&rate=5.145471898956946E-4]:9.382450334033E-2,109[&rate=5.145471898956946E-4]:4.725026396317E-1)[&rate=5.145471898956946E-4]:2.017915520706E-2)[&rate=5.145471898956946E-4]:3.266910900182E-1,115[&rate=5.145471898956946E-4]:7.399208300625E-1)[&rate=5.145471898956946E-4]:1.087720297095E-1)[&rate=5.145471898956946E-4]:1.608705800022E-1,((((104[&rate=5.145471898956946E-4]:3.730026106043E-1,(106[&rate=5.145471898956946E-4]:1.905000952592E-1,111[&rate=5.145471898956946E-4]:2.069384514236E-1)[&rate=5.145471898956946E-4]:1.825025153451E-1)[&rate=5.145471898956946E-4]:7.044639690834E-2,139[&rate=5.145471898956946E-4]:6.352298294304E-1)[&rate=5.145471898956946E-4]:2.651905075617E-1,116[&rate=5.145471898956946E-4]:6.483655424715E-1)[&rate=5.145471898956946E-4]:1.294386554534E-1,(148[&rate=5.145471898956946E-4]:2.827277174086E-1,143[&rate=5.145471898956946E-4]:2.799879913813E-1)[&rate=5.145471898956946E-4]:5.334326449E-1)[&rate=5.145471898956946E-4]:2.317592418492E-1)[&rate=5.145471898956946E-4]:3.724791377646E-2)[&rate=5.145471898956946E-4]:3.53403490029E-1,(((((23[&rate=5.145471898956946E-4]:5.390174026351E-1,(20[&rate=5.145471898956946E-4]:3.332420129851E-1,25[&rate=5.145471898956946E-4]:3.524200951768E-1)[&rate=5.145471898956946E-4]:1.975562115679E-1)[&rate=5.145471898956946E-4]:3.306184751856E-1,(140[&rate=5.145471898956946E-4]:4.961102505376E-1,11[&rate=5.145471898956946E-4]:5.152883327293E-1)[&rate=5.145471898956946E-4]:2.694160382421E-1)[&rate=5.145471898956946E-4]:2.966662832711E-1,102[&rate=5.145471898956946E-4]:1.561722958503E-2)[&rate=5.145471898956946E-4]:2.834680732507E-2,(24[&rate=5.145471898956946E-4]:9.662384594716E-1,((21[&rate=5.145471898956946E-4]:4.580788687656E-1,28[&rate=5.145471898956946E-4]:4.827364030121E-1)[&rate=5.145471898956946E-4]:4.143547614829E-1,1[&rate=5.145471898956946E-4]:1.10789794632E-1)[&rate=5.145471898956946E-4]:7.462674703132E-2)[&rate=5.145471898956946E-4]:2.393694130549E-1)[&rate=5.145471898956946E-4]:6.944844734168E-2,(((144[&rate=5.145471898956946E-4]:4.241040093872E-1,141[&rate=5.145471898956946E-4]:4.268437354146E-1)[&rate=5.145471898956946E-4]:1.685349596876E-2,145[&rate=5.145471898956946E-4]:4.464369574109E-1)[&rate=5.145471898956946E-4]:1.410565699978E-1,142[&rate=5.145471898956946E-4]:5.874935274087E-1)[&rate=5.145471898956946E-4]:7.724942993089E-1)[&rate=5.145471898956946E-4]:2.950215374102E-1)[&rate=5.145471898956946E-4]:1.50272968612E-1)[&rate=5.145471898956946E-4]:5.840660611914E-1)[&rate=5.145471898956946E-4]:3.673616750445E-1,146[&rate=5.145471898956946E-4]:6.51709694696E-1)[&rate=5.145471898956946E-4]:5.918711247348E-3,(((147[&rate=5.145471898956946E-4]:5.006437307833E-1,(40[&rate=5.145471898956946E-4]:3.833461905776E-1,97[&rate=5.145471898956946E-4]:3.123079392114E-1)[&rate=5.145471898956946E-4]:5.992049102538E-2)[&rate=5.145471898956946E-4]:2.412008518479E-2,16[&rate=5.145471898956946E-4]:2.552879692905E0)[&rate=5.145471898956946E-4]:4.580954044659E-2,(((94[&rate=5.145471898956946E-4]:3.72795011378E-2,100[&rate=5.145471898956946E-4]:3.72795011378E-2)[&rate=5.145471898956946E-4]:3.593232032747E-1,95[&rate=5.145471898956946E-4]:4.813021579645E-1)[&rate=5.145471898956946E-4]:1.503636443565E-1,((96[&rate=5.145471898956946E-4]:5.255782377492E-1,99[&rate=5.145471898956946E-4]:5.610973634321E-1)[&rate=5.145471898956946E-4]:5.762381678242E-2,98[&rate=5.145471898956946E-4]:5.968632567172E-1)[&rate=5.145471898956946E-4]:2.387358385507E-2)[&rate=5.145471898956946E-4]:2.087476720837E-2)[&rate=5.145471898956946E-4]:2.421351947403E-2)[&rate=5.145471898956946E-4]:1.222514774461E-1,(39[&rate=5.145471898956946E-4]:4.580424454667E-1,(2[&rate=5.145471898956946E-4]:1.069015756164E0,((26[&rate=5.145471898956946E-4]:7.011767213277E-1,(7[&rate=5.145471898956946E-4]:3.538745329194E-2,8[&rate=5.145471898956946E-4]:3.538745329194E-2)[&rate=5.145471898956946E-4]:5.589399529672E-1)[&rate=5.145471898956946E-4]:2.304882098694E-1,((22[&rate=5.145471898956946E-4]:2.843924094541E-1,27[&rate=5.145471898956946E-4]:3.008307656184E-1)[&rate=5.145471898956946E-4]:5.322462368305E-1,31[&rate=5.145471898956946E-4]:8.714331668326E-1)[&rate=5.145471898956946E-4]:1.040673808028E-1)[&rate=5.145471898956946E-4]:3.209124688024E-1)[&rate=5.145471898956946E-4]:1.345752492132E0)[&rate=5.145471898956946E-4]:2.016188586878E-1)[&rate=5.145471898956946E-4]:1.741516250578E-1,38[&rate=5.145471898956946E-4]:7.655069182832E-1)[&rate=5.145471898956946E-4]:6.504438964801E-1,((((69[&rate=5.145471898956946E-4]:1.022432668485E0,(((132[&rate=5.145471898956946E-4]:9.651475545768E-2,129[&rate=5.145471898956946E-4]:9.377502943032E-2)[&rate=5.145471898956946E-4]:4.470466487591E-1,(130[&rate=5.145471898956946E-4]:4.052315359077E-1,131[&rate=5.145471898956946E-4]:4.07971261935E-1)[&rate=5.145471898956946E-4]:1.355901422818E-1)[&rate=5.145471898956946E-4]:2.098963404238E-1,118[&rate=5.145471898956946E-4]:8.877043199832E-1)[&rate=5.145471898956946E-4]:1.237694443919E-1)[&rate=5.145471898956946E-4]:4.682123770698E-1,((((64[&rate=5.145471898956946E-4]:1.761614755449E-1,62[&rate=5.145471898956946E-4]:2.17257365956E-1)[&rate=5.145471898956946E-4]:1.12995601193E-1,(65[&rate=5.145471898956946E-4]:9.210263361342E-2,60[&rate=5.145471898956946E-4]:9.210263361342E-2)[&rate=5.145471898956946E-4]:4.636951161777E-2)[&rate=5.145471898956946E-4]:2.679693306681E-1,(63[&rate=5.145471898956946E-4]:1.747036404241E-1,61[&rate=5.145471898956946E-4]:2.157995308352E-1)[&rate=5.145471898956946E-4]:3.824227669819E-1)[&rate=5.145471898956946E-4]:7.752041295059E-1,128[&rate=5.145471898956946E-4]:1.233700399926E0)[&rate=5.145471898956946E-4]:1.062597141219E-1)[&rate=5.145471898956946E-4]:1.912091380029E-1,((45[&rate=5.145471898956946E-4]:6.206489431691E-1,(47[&rate=5.145471898956946E-4]:1.000686640847E-2,44[&rate=5.145471898956946E-4]:4.542385534219E-3)[&rate=5.145471898956946E-4]:6.18838798072E-1)[&rate=5.145471898956946E-4]:8.653156390344E-3,((51[&rate=5.145471898956946E-4]:5.570056004153E-1,(49[&rate=5.145471898956946E-4]:4.981487072709E-1,50[&rate=5.145471898956946E-4]:4.981487072709E-1)[&rate=5.145471898956946E-4]:5.33924122702E-2)[&rate=5.145471898956946E-4]:1.774495701383E-2,((((42[&rate=5.145471898956946E-4]:3.077321011317E-1,41[&rate=5.145471898956946E-4]:3.022676202574E-1)[&rate=5.145471898956946E-4]:1.186780732274E-2,48[&rate=5.145471898956946E-4]:3.578512745747E-1)[&rate=5.145471898956946E-4]:1.229071721996E-1,43[&rate=5.145471898956946E-4]:4.916874085227E-1)[&rate=5.145471898956946E-4]:6.126545214864E-2,46[&rate=5.145471898956946E-4]:5.529528606714E-1)[&rate=5.145471898956946E-4]:4.912010112928E-2)[&rate=5.145471898956946E-4]:3.542585907012E-2)[&rate=5.145471898956946E-4]:1.284709401997E-1)[&rate=5.145471898956946E-4]:3.631930895891E-1,(35[&rate=5.145471898956946E-4]:2.161425684531E-1,(36[&rate=5.145471898956946E-4]:1.869892336961E-1,(127[&rate=5.145471898956946E-4]:2.423308535492E0,121[&rate=5.145471898956946E-4]:1.982212645081E0)[&rate=5.145471898956946E-4]:2.842286434099E-1)[&rate=5.145471898956946E-4]:7.57286772228E-2)[&rate=5.145471898956946E-4]:1.494526498987E-1)[&rate=5.145471898956946E-4]:4.47990149896E-1)[&rate=5.145471898956946E-4]:9.731602568857E-2)[&rate=5.145471898956946E-4]:7.581439060331E-2,33[&rate=5.145471898956946E-4]:1.072637297453E-1);
tree STATE_39730000 [&joint=-20975.40066889438,lnP=-20975.40066889438] = [&R] (((33[&rate=5.436496036677771E-4]:5.071551802653E-2,34[&rate=5.436496036677771E-4]:6.715387419091E-2)[&rate=5.436496036677771E-4]:1.742855478919E-2,(((((((103[&rate=5.436496036677771E-4]:4.323889460344E-1,((12[&rate=5.436496036677771E-4]:2.34842183942E-1,5[&rate=5.436496036677771E-4]:1.964860195586E-1)[&rate=5.436496036677771E-4]:1.991057672841E-1,29[&rate=5.436496036677771E-4]:5.407972662947E-1)[&rate=5.436496036677771E-4]:1.244683920684E-1)[&rate=5.436496036677771E-4]:1.987235042313E0,((((82[&rate=5.436496036677771E-4]:3.731170596746E-1,(79[&rate=5.436496036677771E-4]:8.024911282582E-2,(78[&rate=5.436496036677771E-4]:4.878977471242E-2,72[&rate=5.436496036677771E-4]:2.687196649311E-2)[&rate=5.436496036677771E-4]:3.14593381134E-2)[&rate=5.436496036677771E-4]:2.846487687667E-1)[&rate=5.436496036677771E-4]:9.723327089781E-2,(73[&rate=5.436496036677771E-4]:4.07275882082E-1,(71[&rate=5.436496036677771E-4]:6.252217779401E-2,77[&rate=5.436496036677771E-4]:1.255358764241E-1)[&rate=5.436496036677771E-4]:2.762605536032E-1)[&rate=5.436496036677771E-4]:9.595116081912E-2)[&rate=5.436496036677771E-4]:1.789975665399E-1,(81[&rate=5.436496036677771E-4]:1.765512106669E-1,80[&rate=5.436496036677771E-4]:1.765512106669E-1)[&rate=5.436496036677771E-4]:4.56358330281E-1)[&rate=5.436496036677771E-4]:1.295453326336E-1,(75[&rate=5.436496036677771E-4]:5.950622394274E-1,((74[&rate=5.436496036677771E-4]:2.296801180388E-1,70[&rate=5.436496036677771E-4]:1.913239536554E-1)[&rate=5.436496036677771E-4]:5.624258603604E-2,76[&rate=5.436496036677771E-4]:2.859227040749E-1)[&rate=5.436496036677771E-4]:3.091395353525E-1)[&rate=5.436496036677771E-4]:2.167077026473E-1)[&rate=5.436496036677771E-4]:6.81826649012E-1)[&rate=5.436496036677771E-4]:1.535209819339E-2,(52[&rate=5.436496036677771E-4]:7.173402812021E-1,(53[&rate=5.436496036677771E-4]:6.931842617108E-1,(137[&rate=5.436496036677771E-4]:7.853934863719E-1,(133[&rate=5.436496036677771E-4]:4.561105693299E-1,134[&rate=5.436496036677771E-4]:4.259735830287E-1)[&rate=5.436496036677771E-4]:2.88187026631E-1)[&rate=5.436496036677771E-4]:7.309661627182E-1)[&rate=5.436496036677771E-4]:1.595929817987E-2)[&rate=5.436496036677771E-4]:5.334207077726E-2)[&rate=5.436496036677771E-4]:6.19189837957E-1,125[&rate=5.436496036677771E-4]:1.171292954964E0)[&rate=5.436496036677771E-4]:1.116139043828E-1,((57[&rate=5.436496036677771E-4]:4.0873712871E-1,((54[&rate=5.436496036677771E-4]:2.386238033376E-1,37[&rate=5.436496036677771E-4]:3.151265355781E-1)[&rate=5.436496036677771E-4]:6.52988627015E-2,((55[&rate=5.436496036677771E-4]:2.922104482361E-1,56[&rate=5.436496036677771E-4]:2.922104482361E-1)[&rate=5.436496036677771E-4]:2.469243694934E-2,(58[&rate=5.436496036677771E-4]:2.398061855908E-1,59[&rate=5.436496036677771E-4]:2.206805025307E-1)[&rate=5.436496036677771E-4]:1.044191039663E-1)[&rate=5.436496036677771E-4]:1.707442566232E-2)[&rate=5.436496036677771E-4]:6.383085611356E-2)[&rate=5.436496036677771E-4]:1.712282542268E-1,68[&rate=5.436496036677771E-4]:5.280528146308E-1)[&rate=5.436496036677771E-4]:5.881873780491E-1)[&rate=5.436496036677771E-4]:2.279391482292E-1,(((((119[&rate=5.436496036677771E-4]:6.961642597741E-1,120[&rate=5.436496036677771E-4]:6.002738488152E-1)[&rate=5.436496036677771E-4]:6.533890840689E-1,((138[&rate=5.436496036677771E-4]:4.460603042714E-1,136[&rate=5.436496036677771E-4]:3.145534549562E-1)[&rate=5.436496036677771E-4]:5.181376633306E-1,135[&rate=5.436496036677771E-4]:7.641979676019E-1)[&rate=5.436496036677771E-4]:2.374101707617E-1)[&rate=5.436496036677771E-4]:5.819295277656E-1,126[&rate=5.436496036677771E-4]:1.145780348965E0)[&rate=5.436496036677771E-4]:2.095331127724E-1,66[&rate=5.436496036677771E-4]:1.081392720522E-1)[&rate=5.436496036677771E-4]:4.09194650885E-1,((122[&rate=5.436496036677771E-4]:4.103391056811E-1,(124[&rate=5.436496036677771E-4]:1.64106701054E-2,123[&rate=5.436496036677771E-4]:1.914291054252E-2)[&rate=5.436496036677771E-4]:3.911961951385E-1)[&rate=5.436496036677771E-4]:5.373630673086E-1,67[&rate=5.436496036677771E-4]:4.46429622649E-1)[&rate=5.436496036677771E-4]:7.090430028826E-2)[&rate=5.436496036677771E-4]:2.791247801995E-1)[&rate=5.436496036677771E-4]:1.021958325632E-1,32[&rate=5.436496036677771E-4]:1.37230288508E-2)[&rate=5.436496036677771E-4]:4.894159191021E-2)[&rate=5.436496036677771E-4]:7.414066011972E-2,(((((((96[&rate=5.436496036677771E-4]:4.217982441039E-1,99[&rate=5.436496036677771E-4]:4.573173697868E-1)[&rate=5.436496036677771E-4]:1.276359117985E-1,(98[&rate=5.436496036677771E-4]:5.626656704798E-1,((94[&rate=5.436496036677771E-4]:1.233354882554E-1,100[&rate=5.436496036677771E-4]:1.233354882554E-1)[&rate=5.436496036677771E-4]:2.460658503507E-1,95[&rate=5.436496036677771E-4]:4.541007921582E-1)[&rate=5.436496036677771E-4]:1.194938400703E-1)[&rate=5.436496036677771E-4]:4.296876083063E-4)[&rate=5.436496036677771E-4]:1.067486133174E-2,16[&rate=5.436496036677771E-4]:2.530847844991E0)[&rate=5.436496036677771E-4]:1.347206317246E-1,147[&rate=5.436496036677771E-4]:6.374525997785E-1)[&rate=5.436496036677771E-4]:2.562442623119E-2,((40[&rate=5.436496036677771E-4]:5.253134076522E-1,97[&rate=5.436496036677771E-4]:4.54275156286E-1)[&rate=5.436496036677771E-4]:1.408554219196E-2,(((101[&rate=5.436496036677771E-4]:9.934486337543E-1,((((3[&rate=5.436496036677771E-4]:4.273646725208E-1,18[&rate=5.436496036677771E-4]:5.424331656714E-1)[&rate=5.436496036677771E-4]:3.11222196441E-1,((15[&rate=5.436496036677771E-4]:2.865941407045E-1,10[&rate=5.436496036677771E-4]:2.48237976321E-1)[&rate=5.436496036677771E-4]:1.38097061237E-1,6[&rate=5.436496036677771E-4]:3.698966813936E-1)[&rate=5.436496036677771E-4]:4.207449820887E-1)[&rate=5.436496036677771E-4]:3.43423857206E-1,((89[&rate=5.436496036677771E-4]:9.782115606115E-2,88[&rate=5.436496036677771E-4]:8.412252592414E-2)[&rate=5.436496036677771E-4]:1.397840750297E-1,(((((86[&rate=5.436496036677771E-4]:4.860959333166E-2,84[&rate=5.436496036677771E-4]:4.860959333166E-2)[&rate=5.436496036677771E-4]:6.0500060509E-4,85[&rate=5.436496036677771E-4]:4.921459393675E-2)[&rate=5.436496036677771E-4]:2.90629960791E-2,83[&rate=5.436496036677771E-4]:7.827759001585E-2)[&rate=5.436496036677771E-4]:3.14467245103E-2,93[&rate=5.436496036677771E-4]:1.234229446632E-1)[&rate=5.436496036677771E-4]:3.996856025057E-2,(87[&rate=5.436496036677771E-4]:1.010425290958E-1,(92[&rate=5.436496036677771E-4]:8.340443896101E-2,(91[&rate=5.436496036677771E-4]:4.963441353032E-2,90[&rate=5.436496036677771E-4]:4.963441353032E-2)[&rate=5.436496036677771E-4]:3.377002543069E-2)[&rate=5.436496036677771E-4]:3.133672027183E-2)[&rate=5.436496036677771E-4]:4.865034568089E-2)[&rate=5.436496036677771E-4]:7.421372617709E-2)[&rate=5.436496036677771E-4]:1.397830152611E0)[&rate=5.436496036677771E-4]:5.068117649753E-1,(((((17[&rate=5.436496036677771E-4]:6.32825672441E-1,14[&rate=5.436496036677771E-4]:5.944695080573E-1)[&rate=5.436496036677771E-4]:1.624639328745E-1,(9[&rate=5.436496036677771E-4]:7.202679597031E-1,(30[&rate=5.436496036677771E-4]:6.399772782767E-1,4[&rate=5.436496036677771E-4]:4.673745385507E-1)[&rate=5.436496036677771E-4]:2.035783526593E-1)[&rate=5.436496036677771E-4]:2.844630314672E-2)[&rate=5.436496036677771E-4]:6.31745926728E-2,(113[&rate=5.436496036677771E-4]:6.598769516255E-1,((117[&rate=5.436496036677771E-4]:5.84880495895E-1,110[&rate=5.436496036677771E-4]:5.766613178127E-1)[&rate=5.436496036677771E-4]:2.542941186905E-2,105[&rate=5.436496036677771E-4]:5.801729214626E-1)[&rate=5.436496036677771E-4]:5.230676988906E-2)[&rate=5.436496036677771E-4]:1.602310819792E-1)[&rate=5.436496036677771E-4]:2.239336082094E-1,(((((104[&rate=5.436496036677771E-4]:1.424603031597E-1,106[&rate=5.436496036677771E-4]:1.424603031597E-1)[&rate=5.436496036677771E-4]:5.285290584435E-2,139[&rate=5.436496036677771E-4]:3.870940309218E-1)[&rate=5.436496036677771E-4]:1.186485453334E-1,111[&rate=5.436496036677771E-4]:3.304001105018E-1)[&rate=5.436496036677771E-4]:4.480090487272E-1,(148[&rate=5.436496036677771E-4]:5.13790143046E-1,143[&rate=5.436496036677771E-4]:5.110504170187E-1)[&rate=5.436496036677771E-4]:2.262628517995E-1)[&rate=5.436496036677771E-4]:1.742003986588E-1,(116[&rate=5.436496036677771E-4]:7.370234602667E-1,((13[&rate=5.436496036677771E-4]:4.3155320928E-1,19[&rate=5.436496036677771E-4]:4.699093736637E-1)[&rate=5.436496036677771E-4]:3.089160328107E-1,(((((112[&rate=5.436496036677771E-4]:2.984355278272E-1,114[&rate=5.436496036677771E-4]:2.162437470053E-1)[&rate=5.436496036677771E-4]:7.093623267622E-2,109[&rate=5.436496036677771E-4]:3.66632034476E-1)[&rate=5.436496036677771E-4]:1.266849398274E-1,107[&rate=5.436496036677771E-4]:4.741388921116E-1)[&rate=5.436496036677771E-4]:5.480275536698E-2,108[&rate=5.436496036677771E-4]:5.262019214513E-1)[&rate=5.436496036677771E-4]:1.602196596958E-1,115[&rate=5.436496036677771E-4]:6.288873345717E-1)[&rate=5.436496036677771E-4]:2.939012669719E-2)[&rate=5.436496036677771E-4]:7.874599899783E-2)[&rate=5.436496036677771E-4]:1.388737688539E-1)[&rate=5.436496036677771E-4]:8.595263187163E-2)[&rate=5.436496036677771E-4]:2.562051484431E-1,((102[&rate=5.436496036677771E-4]:8.478668331425E-2,((23[&rate=5.436496036677771E-4]:4.771891340685E-1,(20[&rate=5.436496036677771E-4]:3.651393909701E-1,25[&rate=5.436496036677771E-4]:3.843174731618E-1)[&rate=5.436496036677771E-4]:1.038305650163E-1)[&rate=5.436496036677771E-4]:1.298006463806E-1,(140[&rate=5.436496036677771E-4]:3.387708856767E-1,11[&rate=5.436496036677771E-4]:3.579489678684E-1)[&rate=5.436496036677771E-4]:1.641093057315E-1)[&rate=5.436496036677771E-4]:6.284818343718E-1)[&rate=5.436496036677771E-4]:1.023905925456E-1,((((145[&rate=5.436496036677771E-4]:1.943916432265E-1,141[&rate=5.436496036677771E-4]:1.916519171989E-1)[&rate=5.436496036677771E-4]:1.981910698084E-2,144[&rate=5.436496036677771E-4]:2.087312981524E-1)[&rate=5.436496036677771E-4]:3.453232934867E-1,142[&rate=5.436496036677771E-4]:5.595340436941E-1)[&rate=5.436496036677771E-4]:8.737335438185E-1,((21[&rate=5.436496036677771E-4]:8.033168926878E-1,28[&rate=5.436496036677771E-4]:8.279744269342E-1)[&rate=5.436496036677771E-4]:2.176663513834E-1,(24[&rate=5.436496036677771E-4]:8.058958846687E-1,1[&rate=5.436496036677771E-4]:2.507396686047E-2)[&rate=5.436496036677771E-4]:2.342654415942E-1)[&rate=5.436496036677771E-4]:3.081747544002E-1)[&rate=5.436496036677771E-4]:4.850308130311E-4)[&rate=5.436496036677771E-4]:3.909691165775E-2)[&rate=5.436496036677771E-4]:3.652880296529E-1)[&rate=5.436496036677771E-4]:4.073658686388E-1)[&rate=5.436496036677771E-4]:4.313528795377E-1,39[&rate=5.436496036677771E-4]:4.516373542982E-1)[&rate=5.436496036677771E-4]:2.701287443547E-2,(146[&rate=5.436496036677771E-4]:5.815834906976E-1,(2[&rate=5.436496036677771E-4]:9.150752427918E-1,((31[&rate=5.436496036677771E-4]:9.130754773161E-1,(22[&rate=5.436496036677771E-4]:4.640108585702E-1,27[&rate=5.436496036677771E-4]:4.804492147346E-1)[&rate=5.436496036677771E-4]:3.942700981978E-1)[&rate=5.436496036677771E-4]:9.087708780118E-2,(26[&rate=5.436496036677771E-4]:7.42531259466E-1,(7[&rate=5.436496036677771E-4]:2.23945712746E-1,8[&rate=5.436496036677771E-4]:2.23945712746E-1)[&rate=5.436496036677771E-4]:4.117362316514E-1)[&rate=5.436496036677771E-4]:2.175856892129E-1)[&rate=5.436496036677771E-4]:1.385199379487E-1)[&rate=5.436496036677771E-4]:1.5030154715E0)[&rate=5.436496036677771E-4]:1.728531727101E-2)[&rate=5.436496036677771E-4]:6.074872111046E-2)[&rate=5.436496036677771E-4]:6.63010269852E-2)[&rate=5.436496036677771E-4]:3.763617487243E-1,38[&rate=5.436496036677771E-4]:9.137557146246E-1)[&rate=5.436496036677771E-4]:5.722043708048E-1,((36[&rate=5.436496036677771E-4]:4.062282627078E-2,(121[&rate=5.436496036677771E-4]:2.068525522689E0,127[&rate=5.436496036677771E-4]:2.5096214131E0)[&rate=5.436496036677771E-4]:5.154935837639E-2)[&rate=5.436496036677771E-4]:3.631290274117E-1,(35[&rate=5.436496036677771E-4]:3.481875100187E-1,(((128[&rate=5.436496036677771E-4]:1.305037831739E0,(((131[&rate=5.436496036677771E-4]:1.598873114289E-1,130[&rate=5.436496036677771E-4]:1.571475854015E-1)[&rate=5.436496036677771E-4]:4.556589075608E-2,(132[&rate=5.436496036677771E-4]:1.392908904518E-1,129[&rate=5.436496036677771E-4]:1.365511644244E-1)[&rate=5.436496036677771E-4]:6.616231173321E-2)[&rate=5.436496036677771E-4]:4.153339981709E-1,(69[&rate=5.436496036677771E-4]:7.403216899338E-1,118[&rate=5.436496036677771E-4]:7.293627858241E-1)[&rate=5.436496036677771E-4]:2.567098987434E-2)[&rate=5.436496036677771E-4]:6.897300834375E-1)[&rate=5.436496036677771E-4]:2.942489449427E-2,(((62[&rate=5.436496036677771E-4]:2.839826973611E-1,(60[&rate=5.436496036677771E-4]:3.124230304338E-2,64[&rate=5.436496036677771E-4]:1.819272345501E-1)[&rate=5.436496036677771E-4]:6.095957239992E-2)[&rate=5.436496036677771E-4]:1.370653453984E-1,65[&rate=5.436496036677771E-4]:2.292672208417E-1)[&rate=5.436496036677771E-4]:5.01033860525E-1,(63[&rate=5.436496036677771E-4]:6.918621015015E-2,61[&rate=5.436496036677771E-4]:1.102821005612E-1)[&rate=5.436496036677771E-4]:8.117998027232E-1)[&rate=5.436496036677771E-4]:5.521068503459E-1)[&rate=5.436496036677771E-4]:3.231516984474E-1,(((51[&rate=5.436496036677771E-4]:5.628436364057E-1,((43[&rate=5.436496036677771E-4]:5.303165941162E-1,46[&rate=5.436496036677771E-4]:5.303165941162E-1)[&rate=5.436496036677771E-4]:7.850409184889E-3,((48[&rate=5.436496036677771E-4]:2.246805781018E-1,42[&rate=5.436496036677771E-4]:1.864292119816E-1)[&rate=5.436496036677771E-4]:9.357342163434E-2,41[&rate=5.436496036677771E-4]:2.745381527417E-1)[&rate=5.436496036677771E-4]:2.089840418164E-1)[&rate=5.436496036677771E-4]:5.199903747604E-2)[&rate=5.436496036677771E-4]:1.562807423102E-2,(49[&rate=5.436496036677771E-4]:3.712867154917E-1,50[&rate=5.436496036677771E-4]:3.712867154917E-1)[&rate=5.436496036677771E-4]:2.017205142707E-1)[&rate=5.436496036677771E-4]:3.783435867449E-2,((47[&rate=5.436496036677771E-4]:3.334098295773E-2,44[&rate=5.436496036677771E-4]:2.787650208348E-2)[&rate=5.436496036677771E-4]:5.37371089063E-1,45[&rate=5.436496036677771E-4]:5.625153507094E-1)[&rate=5.436496036677771E-4]:7.291640166189E-2)[&rate=5.436496036677771E-4]:2.487864600178E-1)[&rate=5.436496036677771E-4]:2.19340208626E-1)[&rate=5.436496036677771E-4]:8.98900119806E-3)[&rate=5.436496036677771E-4]:5.264181276972E-1)[&rate=5.436496036677771E-4]:1.38142148816E-1);
tree STATE_39740000 [&joint=-20989.39335011069,lnP=-20989.39335011069] = [&R] ((32[&rate=5.862589552538718E-4]:1.247480986917E-1,33[&rate=5.862589552538718E-4]:1.302275507464E-1)[&rate=5.862589552538718E-4]:4.239315955828E-2,((((((126[&rate=5.862589552538718E-4]:1.149430544023E0,(119[&rate=5.862589552538718E-4]:1.103490466077E0,(((138[&rate=5.862589552538718E-4]:3.068121836784E-1,136[&rate=5.862589552538718E-4]:1.753053343632E-1)[&rate=5.862589552538718E-4]:3.761522477882E-1,135[&rate=5.862589552538718E-4]:4.829644314666E-1)[&rate=5.862589552538718E-4]:2.071765051785E-1,120[&rate=5.862589552538718E-4]:9.421957311656E-1)[&rate=5.862589552538718E-4]:6.540432395294E-2)[&rate=5.862589552538718E-4]:8.316426005892E-1)[&rate=5.862589552538718E-4]:3.428302135108E-1,66[&rate=5.862589552538718E-4]:2.450865678487E-1)[&rate=5.862589552538718E-4]:3.687181295562E-2,((122[&rate=5.862589552538718E-4]:3.558866820268E-1,(123[&rate=5.862589552538718E-4]:2.311055557337E-1,124[&rate=5.862589552538718E-4]:2.283733152965E-1)[&rate=5.862589552538718E-4]:1.247811262931E-1)[&rate=5.862589552538718E-4]:3.519305159122E-1,67[&rate=5.862589552538718E-4]:2.065446475983E-1)[&rate=5.862589552538718E-4]:7.541373320598E-2)[&rate=5.862589552538718E-4]:5.887340817146E-1,(((((53[&rate=5.862589552538718E-4]:6.942747215926E-1,((134[&rate=5.862589552538718E-4]:1.953311014336E-1,137[&rate=5.862589552538718E-4]:2.665639781458E-1)[&rate=5.862589552538718E-4]:1.714555620803E-1,133[&rate=5.862589552538718E-4]:3.969236498151E-1)[&rate=5.862589552538718E-4]:1.079430568746E0)[&rate=5.862589552538718E-4]:1.398538325693E-1,((103[&rate=5.862589552538718E-4]:5.794876789582E-1,((12[&rate=5.862589552538718E-4]:1.795159689692E-1,5[&rate=5.862589552538718E-4]:1.411598045858E-1)[&rate=5.862589552538718E-4]:3.094759735232E-1,29[&rate=5.862589552538718E-4]:5.958412575609E-1)[&rate=5.862589552538718E-4]:2.165231337261E-1)[&rate=5.862589552538718E-4]:1.519147279404E0,52[&rate=5.862589552538718E-4]:4.343412238015E-1)[&rate=5.862589552538718E-4]:4.079840516718E-1)[&rate=5.862589552538718E-4]:9.682245414023E-2,((((71[&rate=5.862589552538718E-4]:3.002707996329E-1,(81[&rate=5.862589552538718E-4]:8.875609603203E-2,80[&rate=5.862589552538718E-4]:8.875609603203E-2)[&rate=5.862589552538718E-4]:2.306927857926E-1)[&rate=5.862589552538718E-4]:9.062651653507E-2,((82[&rate=5.862589552538718E-4]:3.962548178083E-1,((78[&rate=5.862589552538718E-4]:7.088529593749E-2,72[&rate=5.862589552538718E-4]:4.896748771818E-2)[&rate=5.862589552538718E-4]:2.197764782523E-1,79[&rate=5.862589552538718E-4]:2.906617741898E-1)[&rate=5.862589552538718E-4]:9.737386553639E-2)[&rate=5.862589552538718E-4]:2.982974410854E-2,77[&rate=5.862589552538718E-4]:4.534818221908E-1)[&rate=5.862589552538718E-4]:4.291926073174E-4)[&rate=5.862589552538718E-4]:1.573768413291E-2,73[&rate=5.862589552538718E-4]:4.751281509858E-1)[&rate=5.862589552538718E-4]:1.041022071407E-1,(75[&rate=5.862589552538718E-4]:5.698008605147E-1,((70[&rate=5.862589552538718E-4]:2.980898754142E-1,76[&rate=5.862589552538718E-4]:3.364460397976E-1)[&rate=5.862589552538718E-4]:3.034497015137E-2,74[&rate=5.862589552538718E-4]:3.66791009949E-1)[&rate=5.862589552538718E-4]:2.030098505657E-1)[&rate=5.862589552538718E-4]:9.429497611743E-3)[&rate=5.862589552538718E-4]:1.098183708788E0)[&rate=5.862589552538718E-4]:1.730066238018E-1,125[&rate=5.862589552538718E-4]:8.935751184427E-1)[&rate=5.862589552538718E-4]:4.781338797406E-1,((57[&rate=5.862589552538718E-4]:5.104268295041E-1,(((59[&rate=5.862589552538718E-4]:3.387326760338E-1,(54[&rate=5.862589552538718E-4]:2.639829673088E-1,55[&rate=5.862589552538718E-4]:2.940376121175E-1)[&rate=5.862589552538718E-4]:3.649834260471E-2)[&rate=5.862589552538718E-4]:9.812373040274E-4,37[&rate=5.862589552538718E-4]:3.77965279458E-1)[&rate=5.862589552538718E-4]:7.90216231026E-2,(56[&rate=5.862589552538718E-4]:2.41046582143E-1,58[&rate=5.862589552538718E-4]:2.683689865147E-1)[&rate=5.862589552538718E-4]:1.694922329858E-1)[&rate=5.862589552538718E-4]:8.895905262653E-2)[&rate=5.862589552538718E-4]:1.595787948018E-1,68[&rate=5.862589552538718E-4]:6.180930559998E-1)[&rate=5.862589552538718E-4]:5.869492755169E-1)[&rate=5.862589552538718E-4]:2.133707687746E-1)[&rate=5.862589552538718E-4]:1.047898396339E-2,34[&rate=5.862589552538718E-4]:1.815774785226E-2)[&rate=5.862589552538718E-4]:4.167659408753E-2,(((40[&rate=5.862589552538718E-4]:8.436570240142E-1,((147[&rate=5.862589552538718E-4]:6.536999807941E-1,(98[&rate=5.862589552538718E-4]:7.167830855588E-1,((96[&rate=5.862589552538718E-4]:5.861090609494E-1,99[&rate=5.862589552538718E-4]:6.216281866323E-1)[&rate=5.862589552538718E-4]:1.158373159024E-1,((100[&rate=5.862589552538718E-4]:2.213964899003E-1,94[&rate=5.862589552538718E-4]:2.213964899003E-1)[&rate=5.862589552538718E-4]:1.959832303896E-1,95[&rate=5.862589552538718E-4]:5.020791738419E-1)[&rate=5.862589552538718E-4]:2.244573669443E-1)[&rate=5.862589552538718E-4]:1.175506521371E-3)[&rate=5.862589552538718E-4]:7.955146601236E-3)[&rate=5.862589552538718E-4]:5.823528515078E-2,(((101[&rate=5.862589552538718E-4]:1.279343974599E0,(((((15[&rate=5.862589552538718E-4]:3.770125376997E-1,10[&rate=5.862589552538718E-4]:3.386563733163E-1)[&rate=5.862589552538718E-4]:1.112749624644E-1,6[&rate=5.862589552538718E-4]:4.334929796163E-1)[&rate=5.862589552538718E-4]:2.758767747994E-1,18[&rate=5.862589552538718E-4]:7.723834530458E-1)[&rate=5.862589552538718E-4]:5.970255180371E-1,(((89[&rate=5.862589552538718E-4]:6.339555053269E-2,88[&rate=5.862589552538718E-4]:4.969692039568E-2)[&rate=5.862589552538718E-4]:1.968023113723E-1,(87[&rate=5.862589552538718E-4]:2.426745613739E-1,(((86[&rate=5.862589552538718E-4]:3.422747056267E-2,(84[&rate=5.862589552538718E-4]:1.238491125955E-2,85[&rate=5.862589552538718E-4]:1.238491125955E-2)[&rate=5.862589552538718E-4]:2.184255930312E-2)[&rate=5.862589552538718E-4]:8.294111871838E-2,(93[&rate=5.862589552538718E-4]:8.842818228439E-2,83[&rate=5.862589552538718E-4]:7.472955214738E-2)[&rate=5.862589552538718E-4]:4.243903713366E-2)[&rate=5.862589552538718E-4]:1.582357270161E-2,(92[&rate=5.862589552538718E-4]:1.384624066273E-1,(91[&rate=5.862589552538718E-4]:5.530094687724E-2,90[&rate=5.862589552538718E-4]:5.530094687724E-2)[&rate=5.862589552538718E-4]:8.31614597501E-2)[&rate=5.862589552538718E-4]:8.228385492328E-3)[&rate=5.862589552538718E-4]:1.096823993912E-1)[&rate=5.862589552538718E-4]:3.824670394112E-3)[&rate=5.862589552538718E-4]:1.492330608606E0,3[&rate=5.862589552538718E-4]:1.199103812977E0)[&rate=5.862589552538718E-4]:5.523666495537E-2)[&rate=5.862589552538718E-4]:2.930588098778E-1,((((((23[&rate=5.862589552538718E-4]:5.957926570878E-1,(20[&rate=5.862589552538718E-4]:5.498656091054E-1,25[&rate=5.862589552538718E-4]:5.690436912972E-1)[&rate=5.862589552538718E-4]:3.770786990033E-2)[&rate=5.862589552538718E-4]:1.597520383872E-1,(140[&rate=5.862589552538718E-4]:6.03653240047E-1,11[&rate=5.862589552538718E-4]:6.228313222388E-1)[&rate=5.862589552538718E-4]:4.77818663871E-2)[&rate=5.862589552538718E-4]:5.580890508322E-1,(((21[&rate=5.862589552538718E-4]:6.975237042518E-1,28[&rate=5.862589552538718E-4]:7.221812384983E-1)[&rate=5.862589552538718E-4]:1.202328750329E-1,1[&rate=5.862589552538718E-4]:5.611274366822E-2)[&rate=5.862589552538718E-4]:1.103765069017E-1,24[&rate=5.862589552538718E-4]:9.473111683782E-1)[&rate=5.862589552538718E-4]:3.772814820388E-1)[&rate=5.862589552538718E-4]:2.25134939339E-2,102[&rate=5.862589552538718E-4]:1.854623087345E-1)[&rate=5.862589552538718E-4]:1.24242161781E-1,((145[&rate=5.862589552538718E-4]:2.734217680881E-1,(141[&rate=5.862589552538718E-4]:1.727406775729E-1,144[&rate=5.862589552538718E-4]:1.700009515455E-1)[&rate=5.862589552538718E-4]:9.79413644876E-2)[&rate=5.862589552538718E-4]:2.755586833225E-1,142[&rate=5.862589552538718E-4]:5.489804514106E-1)[&rate=5.862589552538718E-4]:1.007299361571E0)[&rate=5.862589552538718E-4]:9.822699238478E-2,((((((30[&rate=5.862589552538718E-4]:2.488015422171E-1,4[&rate=5.862589552538718E-4]:7.61988024911E-2)[&rate=5.862589552538718E-4]:3.603151580282E-1,113[&rate=5.862589552538718E-4]:4.940482070945E-1)[&rate=5.862589552538718E-4]:1.721692658924E-1,(17[&rate=5.862589552538718E-4]:2.216321688774E-1,14[&rate=5.862589552538718E-4]:1.832760044937E-1)[&rate=5.862589552538718E-4]:4.829414684932E-1)[&rate=5.862589552538718E-4]:4.165943780572E-4,9[&rate=5.862589552538718E-4]:6.584148892829E-1)[&rate=5.862589552538718E-4]:1.070734674647E-1,((110[&rate=5.862589552538718E-4]:4.023498447267E-1,117[&rate=5.862589552538718E-4]:4.10569022809E-1)[&rate=5.862589552538718E-4]:2.189423638352E-1,105[&rate=5.862589552538718E-4]:5.993744003428E-1)[&rate=5.862589552538718E-4]:1.469358742131E-1)[&rate=5.862589552538718E-4]:3.533319693166E-1,(((116[&rate=5.862589552538718E-4]:5.589182683243E-1,(((((112[&rate=5.862589552538718E-4]:2.568280142077E-1,114[&rate=5.862589552538718E-4]:1.746362333858E-1)[&rate=5.862589552538718E-4]:3.76821802017E-2,(107[&rate=5.862589552538718E-4]:2.712682095818E-1,109[&rate=5.862589552538718E-4]:2.904462917735E-1)[&rate=5.862589552538718E-4]:1.324176608505E-3)[&rate=5.862589552538718E-4]:1.472317219235E-1,108[&rate=5.862589552538718E-4]:4.170843820864E-1)[&rate=5.862589552538718E-4]:7.844555882622E-2,(13[&rate=5.862589552538718E-4]:5.026309474232E-1,19[&rate=5.862589552538718E-4]:5.409871118069E-1)[&rate=5.862589552538718E-4]:1.755652773587E-2)[&rate=5.862589552538718E-4]:2.437838901973E-2,115[&rate=5.862589552538718E-4]:4.62374083357E-1)[&rate=5.862589552538718E-4]:9.654418496729E-2)[&rate=5.862589552538718E-4]:1.592207532219E-1,(148[&rate=5.862589552538718E-4]:3.013598825638E-1,143[&rate=5.862589552538718E-4]:2.986201565365E-1)[&rate=5.862589552538718E-4]:4.55135303366E-1)[&rate=5.862589552538718E-4]:5.067580060532E-2,((104[&rate=5.862589552538718E-4]:3.928859258628E-1,106[&rate=5.862589552538718E-4]:3.928859258628E-1)[&rate=5.862589552538718E-4]:8.421499266761E-2,(139[&rate=5.862589552538718E-4]:3.675509595242E-1,111[&rate=5.862589552538718E-4]:1.922084937708E-1)[&rate=5.862589552538718E-4]:3.01330780924E-1)[&rate=5.862589552538718E-4]:3.519878762238E-1)[&rate=5.862589552538718E-4]:2.76032901173E-1)[&rate=5.862589552538718E-4]:3.548645614935E-1)[&rate=5.862589552538718E-4]:1.422075509373E-1)[&rate=5.862589552538718E-4]:7.346844128168E-1)[&rate=5.862589552538718E-4]:2.62506547643E-1,((2[&rate=5.862589552538718E-4]:7.431330721971E-1,((31[&rate=5.862589552538718E-4]:7.888629603244E-1,(26[&rate=5.862589552538718E-4]:6.199225812532E-1,(7[&rate=5.862589552538718E-4]:2.818707632855E-1,8[&rate=5.862589552538718E-4]:2.818707632855E-1)[&rate=5.862589552538718E-4]:2.312025028992E-1)[&rate=5.862589552538718E-4]:1.251047626328E-1)[&rate=5.862589552538718E-4]:2.49961382508E-2,(22[&rate=5.862589552538718E-4]:1.97836007488E-1,27[&rate=5.862589552538718E-4]:2.142743636524E-1)[&rate=5.862589552538718E-4]:5.612285705391E-1)[&rate=5.862589552538718E-4]:1.56671233896E-1)[&rate=5.862589552538718E-4]:1.751793564278E0,146[&rate=5.862589552538718E-4]:6.584194128811E-1)[&rate=5.862589552538718E-4]:3.04855296024E-2)[&rate=5.862589552538718E-4]:4.711372124192E-2,((39[&rate=5.862589552538718E-4]:4.377384654542E-1,97[&rate=5.862589552538718E-4]:3.66700214088E-1)[&rate=5.862589552538718E-4]:1.660217770992E-1,16[&rate=5.862589552538718E-4]:2.689253168671E0)[&rate=5.862589552538718E-4]:1.203984193714E-2)[&rate=5.862589552538718E-4]:3.875813227406E-2)[&rate=5.862589552538718E-4]:1.890988072496E-1)[&rate=5.862589552538718E-4]:1.741310019996E-1,38[&rate=5.862589552538718E-4]:9.494820150847E-1)[&rate=5.862589552538718E-4]:3.129855000464E-1,(35[&rate=5.862589552538718E-4]:2.961719821259E-1,(((121[&rate=5.862589552538718E-4]:7.991391663001E-1,127[&rate=5.862589552538718E-4]:1.240235056711E0)[&rate=5.862589552538718E-4]:1.556144271462E0,36[&rate=5.862589552538718E-4]:2.758313829678E-1)[&rate=5.862589552538718E-4]:9.197102311763E-3,(((((131[&rate=5.862589552538718E-4]:1.01100039387E-1,130[&rate=5.862589552538718E-4]:9.836031335963E-2)[&rate=5.862589552538718E-4]:1.298311484741E-1,(132[&rate=5.862589552538718E-4]:2.050948045433E-1,129[&rate=5.862589552538718E-4]:2.023550785159E-1)[&rate=5.862589552538718E-4]:2.583638331781E-2)[&rate=5.862589552538718E-4]:1.722235208306E-1,(118[&rate=5.862589552538718E-4]:5.230057053496E-1,69[&rate=5.862589552538718E-4]:5.339646094593E-1)[&rate=5.862589552538718E-4]:1.439557868468E-2)[&rate=5.862589552538718E-4]:1.331476520687E0,(128[&rate=5.862589552538718E-4]:1.273970259434E0,((62[&rate=5.862589552538718E-4]:4.318144124148E-1,((65[&rate=5.862589552538718E-4]:1.271616011672E-1,64[&rate=5.862589552538718E-4]:2.778465326739E-1)[&rate=5.862589552538718E-4]:9.586648713744E-2,60[&rate=5.862589552538718E-4]:2.230280883047E-1)[&rate=5.862589552538718E-4]:1.70055021924E-2)[&rate=5.862589552538718E-4]:1.033111176004E-1,(63[&rate=5.862589552538718E-4]:9.037761363216E-2,61[&rate=5.862589552538718E-4]:1.314735040432E-1)[&rate=5.862589552538718E-4]:4.036520259721E-1)[&rate=5.862589552538718E-4]:8.785707568162E-1)[&rate=5.862589552538718E-4]:4.551815178895E-1)[&rate=5.862589552538718E-4]:1.013935884805E-2,(((51[&rate=5.862589552538718E-4]:6.240785309525E-1,(46[&rate=5.862589552538718E-4]:5.359795137048E-1,(43[&rate=5.862589552538718E-4]:5.160522792645E-1,((41[&rate=5.862589552538718E-4]:2.549947845826E-1,42[&rate=5.862589552538718E-4]:2.604592654568E-1)[&rate=5.862589552538718E-4]:1.297996729754E-1,48[&rate=5.862589552538718E-4]:4.285103045524E-1)[&rate=5.862589552538718E-4]:7.661301296361E-2)[&rate=5.862589552538718E-4]:1.992723444023E-2)[&rate=5.862589552538718E-4]:1.154214216192E-1)[&rate=5.862589552538718E-4]:9.496617724481E-3,(49[&rate=5.862589552538718E-4]:4.601709917516E-1,50[&rate=5.862589552538718E-4]:4.601709917516E-1)[&rate=5.862589552538718E-4]:1.679396760511E-1)[&rate=5.862589552538718E-4]:1.240008195557E-1,((47[&rate=5.862589552538718E-4]:6.196710677801E-1,44[&rate=5.862589552538718E-4]:6.142065869059E-1)[&rate=5.862589552538718E-4]:3.302898060186E-2,45[&rate=5.862589552538718E-4]:6.445033270706E-1)[&rate=5.862589552538718E-4]:1.321983242222E-1)[&rate=5.862589552538718E-4]:1.891932725876E-1)[&rate=5.862589552538718E-4]:2.792912992974E-2)[&rate=5.862589552538718E-4]:5.771883931205E-2)[&rate=5.862589552538718E-4]:3.639300864897E-1)[&rate=5.862589552538718E-4]:2.627459719542E-1)[&rate=5.862589552538718E-4]:1.292247245292E-1);
tree STATE_39750000 [&joint=-20966.13757889606,lnP=-20966.13757889606] = [&R] ((33[&rate=6.276990180783191E-4]:1.129091040835E-1,((((((((103[&rate=6.276990180783191E-4]:6.280499295159E-1,((12[&rate=6.276990180783191E-4]:1.516744644345E-1,5[&rate=6.276990180783191E-4]:1.13318300051E-1)[&rate=6.276990180783191E-4]:3.641115912256E-1,29[&rate=6.276990180783191E-4]:6.226353707286E-1)[&rate=6.276990180783191E-4]:2.38291271116E-1)[&rate=6.276990180783191E-4]:1.326522710666E0,52[&rate=6.276990180783191E-4]:2.902789056206E-1)[&rate=6.276990180783191E-4]:3.271488881836E-1,((((82[&rate=6.276990180783191E-4]:3.050692032177E-1,((72[&rate=6.276990180783191E-4]:1.444359746384E-2,78[&rate=6.276990180783191E-4]:3.636140568315E-2)[&rate=6.276990180783191E-4]:1.53923794733E-1,79[&rate=6.276990180783191E-4]:1.902852004162E-1)[&rate=6.276990180783191E-4]:1.065648247195E-1)[&rate=6.276990180783191E-4]:1.36925330756E-1,(71[&rate=6.276990180783191E-4]:3.835414561031E-1,(77[&rate=6.276990180783191E-4]:4.251242551761E-1,(81[&rate=6.276990180783191E-4]:1.216388828537E-1,80[&rate=6.276990180783191E-4]:1.216388828537E-1)[&rate=6.276990180783191E-4]:2.59649755884E-1)[&rate=6.276990180783191E-4]:2.143089955709E-2)[&rate=6.276990180783191E-4]:2.283663951459E-2)[&rate=6.276990180783191E-4]:1.35957320618E-2,73[&rate=6.276990180783191E-4]:4.884669783643E-1)[&rate=6.276990180783191E-4]:1.639129324433E-1,(((76[&rate=6.276990180783191E-4]:4.249434093755E-1,70[&rate=6.276990180783191E-4]:3.865872449921E-1)[&rate=6.276990180783191E-4]:3.896647689637E-2,74[&rate=6.276990180783191E-4]:4.639098862719E-1)[&rate=6.276990180783191E-4]:2.404731882571E-2,75[&rate=6.276990180783191E-4]:4.879572050976E-1)[&rate=6.276990180783191E-4]:1.6442270571E-1)[&rate=6.276990180783191E-4]:7.033142202974E-1)[&rate=6.276990180783191E-4]:9.740062784089E-2,(134[&rate=6.276990180783191E-4]:4.357346366549E-1,(133[&rate=6.276990180783191E-4]:4.420295254079E-1,137[&rate=6.276990180783191E-4]:4.83125415819E-1)[&rate=6.276990180783191E-4]:2.384209754814E-2)[&rate=6.276990180783191E-4]:1.022839574346E0)[&rate=6.276990180783191E-4]:3.827835486505E-2,53[&rate=6.276990180783191E-4]:7.449100551988E-1)[&rate=6.276990180783191E-4]:4.914311559412E-1,125[&rate=6.276990180783191E-4]:1.025958697479E0)[&rate=6.276990180783191E-4]:2.027269088388E-1,((57[&rate=6.276990180783191E-4]:3.608849245041E-1,(((56[&rate=6.276990180783191E-4]:1.581576771771E-1,55[&rate=6.276990180783191E-4]:1.581576771771E-1)[&rate=6.276990180783191E-4]:1.60276434284E-1,59[&rate=6.276990180783191E-4]:3.266308327727E-1)[&rate=6.276990180783191E-4]:3.395509249617E-3,(54[&rate=6.276990180783191E-4]:2.882432033741E-1,(37[&rate=6.276990180783191E-4]:3.478743202085E-1,58[&rate=6.276990180783191E-4]:3.287486371483E-1)[&rate=6.276990180783191E-4]:1.687161540609E-2)[&rate=6.276990180783191E-4]:3.531772528038E-3)[&rate=6.276990180783191E-4]:2.812634204464E-2)[&rate=6.276990180783191E-4]:9.24675166111E-2,68[&rate=6.276990180783191E-4]:4.014398728091E-1)[&rate=6.276990180783191E-4]:6.605790668417E-1)[&rate=6.276990180783191E-4]:2.170612454125E-1,((((40[&rate=6.276990180783191E-4]:7.522930768999E-1,((97[&rate=6.276990180783191E-4]:3.864826644232E-1,(147[&rate=6.276990180783191E-4]:5.031781578631E-1,16[&rate=6.276990180783191E-4]:2.5312940348E0)[&rate=6.276990180783191E-4]:1.171980710663E-2)[&rate=6.276990180783191E-4]:1.768205291383E-1,((((31[&rate=6.276990180783191E-4]:5.40966814476E-1,2[&rate=6.276990180783191E-4]:3.13569554202E-1)[&rate=6.276990180783191E-4]:2.345134218545E-1,((22[&rate=6.276990180783191E-4]:2.511513844995E-1,27[&rate=6.276990180783191E-4]:2.675897406638E-1)[&rate=6.276990180783191E-4]:4.690211188517E-1,(26[&rate=6.276990180783191E-4]:5.67535887428E-1,(7[&rate=6.276990180783191E-4]:1.526835133021E-1,8[&rate=6.276990180783191E-4]:1.526835133021E-1)[&rate=6.276990180783191E-4]:3.080030590574E-1)[&rate=6.276990180783191E-4]:1.635955200328E-1)[&rate=6.276990180783191E-4]:5.132124313174E-4)[&rate=6.276990180783191E-4]:1.844975356405E0,39[&rate=6.276990180783191E-4]:4.363325296322E-1)[&rate=6.276990180783191E-4]:1.580573449973E-1,(((((100[&rate=6.276990180783191E-4]:4.13625519267E-1,94[&rate=6.276990180783191E-4]:4.13625519267E-1)[&rate=6.276990180783191E-4]:1.109851577062E-1,95[&rate=6.276990180783191E-4]:6.093101305252E-1)[&rate=6.276990180783191E-4]:3.545724371559E-2,(96[&rate=6.276990180783191E-4]:6.043404474668E-1,99[&rate=6.276990180783191E-4]:6.398595731496E-1)[&rate=6.276990180783191E-4]:1.58367628397E-2)[&rate=6.276990180783191E-4]:1.959372088267E-2,98[&rate=6.276990180783191E-4]:6.534321333748E-1)[&rate=6.276990180783191E-4]:5.073295207167E-2,146[&rate=6.276990180783191E-4]:6.959683641351E-1)[&rate=6.276990180783191E-4]:1.864008972933E-2)[&rate=6.276990180783191E-4]:3.995157029822E-2)[&rate=6.276990180783191E-4]:1.179516319723E-1)[&rate=6.276990180783191E-4]:9.004221183348E-2,(101[&rate=6.276990180783191E-4]:6.535714649968E-1,(((((15[&rate=6.276990180783191E-4]:5.758849571134E-1,10[&rate=6.276990180783191E-4]:5.375287927299E-1)[&rate=6.276990180783191E-4]:2.661071639217E-1,(18[&rate=6.276990180783191E-4]:7.764120823365E-1,6[&rate=6.276990180783191E-4]:7.133983837063E-1)[&rate=6.276990180783191E-4]:7.379921678092E-2)[&rate=6.276990180783191E-4]:9.581199660257E-2,3[&rate=6.276990180783191E-4]:8.309548025694E-1)[&rate=6.276990180783191E-4]:5.922228715454E-2,((((93[&rate=6.276990180783191E-4]:1.133169240988E-1,(83[&rate=6.276990180783191E-4]:8.779309336307E-2,86[&rate=6.276990180783191E-4]:8.779309336307E-2)[&rate=6.276990180783191E-4]:1.182520059876E-2)[&rate=6.276990180783191E-4]:5.823228480006E-3,(85[&rate=6.276990180783191E-4]:9.217439851097E-2,84[&rate=6.276990180783191E-4]:9.217439851097E-2)[&rate=6.276990180783191E-4]:1.326712393087E-2)[&rate=6.276990180783191E-4]:3.640955283262E-2,(92[&rate=6.276990180783191E-4]:1.039748992156E-1,(91[&rate=6.276990180783191E-4]:2.778889701163E-2,90[&rate=6.276990180783191E-4]:2.778889701163E-2)[&rate=6.276990180783191E-4]:7.618600220398E-2)[&rate=6.276990180783191E-4]:5.157480619585E-2)[&rate=6.276990180783191E-4]:9.148101657866E-2,((89[&rate=6.276990180783191E-4]:2.311557590573E-2,88[&rate=6.276990180783191E-4]:9.416945768716E-3)[&rate=6.276990180783191E-4]:1.368097685629E-1,87[&rate=6.276990180783191E-4]:1.462267143316E-1)[&rate=6.276990180783191E-4]:8.71053775215E-2)[&rate=6.276990180783191E-4]:1.196571025268E0)[&rate=6.276990180783191E-4]:4.362258215671E-1,((((17[&rate=6.276990180783191E-4]:5.444706343821E-1,14[&rate=6.276990180783191E-4]:5.061144699984E-1)[&rate=6.276990180783191E-4]:3.063565530722E-1,((105[&rate=6.276990180783191E-4]:5.650120420482E-1,110[&rate=6.276990180783191E-4]:5.869298502673E-1)[&rate=6.276990180783191E-4]:1.445161813779E-1,(113[&rate=6.276990180783191E-4]:6.515052253328E-1,((30[&rate=6.276990180783191E-4]:2.395219402932E-1,4[&rate=6.276990180783191E-4]:6.691920056719E-2)[&rate=6.276990180783191E-4]:5.216215578131E-1,(117[&rate=6.276990180783191E-4]:1.250403663137E-1,9[&rate=6.276990180783191E-4]:1.14081462204E-1)[&rate=6.276990180783191E-4]:5.237743646693E-1)[&rate=6.276990180783191E-4]:5.430220377375E-3)[&rate=6.276990180783191E-4]:8.542025836711E-2)[&rate=6.276990180783191E-4]:7.554553937072E-2)[&rate=6.276990180783191E-4]:3.936116197914E-1,((((107[&rate=6.276990180783191E-4]:4.314426098788E-1,(109[&rate=6.276990180783191E-4]:4.082623729526E-1,(112[&rate=6.276990180783191E-4]:3.712681052612E-1,114[&rate=6.276990180783191E-4]:2.890763244393E-1)[&rate=6.276990180783191E-4]:3.973399371883E-2)[&rate=6.276990180783191E-4]:4.23583191179E-2)[&rate=6.276990180783191E-4]:9.017245889951E-2,108[&rate=6.276990180783191E-4]:5.18875342751E-1)[&rate=6.276990180783191E-4]:2.163834497739E-1,((13[&rate=6.276990180783191E-4]:4.619995916808E-1,19[&rate=6.276990180783191E-4]:5.003557560645E-1)[&rate=6.276990180783191E-4]:2.404357895768E-1,115[&rate=6.276990180783191E-4]:6.202436004357E-1)[&rate=6.276990180783191E-4]:5.748094551377E-2)[&rate=6.276990180783191E-4]:2.49796690807E-1,((116[&rate=6.276990180783191E-4]:5.682373353202E-1,((106[&rate=6.276990180783191E-4]:1.43347125902E-1,139[&rate=6.276990180783191E-4]:3.351279478197E-1)[&rate=6.276990180783191E-4]:3.090677894548E-1,(104[&rate=6.276990180783191E-4]:2.623916303326E-1,111[&rate=6.276990180783191E-4]:2.78829986497E-1)[&rate=6.276990180783191E-4]:1.900232850242E-1)[&rate=6.276990180783191E-4]:1.760963925662E-1)[&rate=6.276990180783191E-4]:2.301209026044E-1,(148[&rate=6.276990180783191E-4]:3.272974942614E-1,143[&rate=6.276990180783191E-4]:3.24557768234E-1)[&rate=6.276990180783191E-4]:5.094169080469E-1)[&rate=6.276990180783191E-4]:1.291629988319E-1)[&rate=6.276990180783191E-4]:1.963696252837E-1)[&rate=6.276990180783191E-4]:6.259370668064E-2,((102[&rate=6.276990180783191E-4]:9.125041667071E-4,(((23[&rate=6.276990180783191E-4]:4.979981012971E-1,(20[&rate=6.276990180783191E-4]:2.435073760617E-1,25[&rate=6.276990180783191E-4]:2.626854582535E-1)[&rate=6.276990180783191E-4]:2.462715471533E-1)[&rate=6.276990180783191E-4]:2.152173018926E-1,(140[&rate=6.276990180783191E-4]:4.673099154079E-1,11[&rate=6.276990180783191E-4]:4.864879975997E-1)[&rate=6.276990180783191E-4]:1.417958987409E-1)[&rate=6.276990180783191E-4]:3.001367205638E-1,(((21[&rate=6.276990180783191E-4]:4.711870402047E-1,28[&rate=6.276990180783191E-4]:4.958445744511E-1)[&rate=6.276990180783191E-4]:3.501312583685E-1,1[&rate=6.276990180783191E-4]:5.967446295664E-2)[&rate=6.276990180783191E-4]:1.002290094199E-1,24[&rate=6.276990180783191E-4]:9.407253901848E-1)[&rate=6.276990180783191E-4]:8.35856376784E-2)[&rate=6.276990180783191E-4]:1.382453119199E-1)[&rate=6.276990180783191E-4]:5.853273826886E-2,(((141[&rate=6.276990180783191E-4]:7.197583936591E-2,145[&rate=6.276990180783191E-4]:7.471556539349E-2)[&rate=6.276990180783191E-4]:1.443059760963E-1,144[&rate=6.276990180783191E-4]:2.135420894349E-1)[&rate=6.276990180783191E-4]:2.44448432195E-1,142[&rate=6.276990180783191E-4]:4.634699736848E-1)[&rate=6.276990180783191E-4]:8.425506112165E-1)[&rate=6.276990180783191E-4]:1.352585043675E-1)[&rate=6.276990180783191E-4]:1.344388905153E-1)[&rate=6.276990180783191E-4]:3.299082797334E-1)[&rate=6.276990180783191E-4]:1.16192798273E0)[&rate=6.276990180783191E-4]:2.573430684602E-1,38[&rate=6.276990180783191E-4]:1.031372346265E0)[&rate=6.276990180783191E-4]:2.664868922971E-1,(((121[&rate=6.276990180783191E-4]:1.75129455596E0,127[&rate=6.276990180783191E-4]:2.192390446371E0)[&rate=6.276990180783191E-4]:6.611376858697E-1,(36[&rate=6.276990180783191E-4]:1.087034476097E-1,35[&rate=6.276990180783191E-4]:6.212810514397E-2)[&rate=6.276990180783191E-4]:2.242767394257E-1)[&rate=6.276990180783191E-4]:1.382851126754E-2,(((((132[&rate=6.276990180783191E-4]:3.148451215943E-2,129[&rate=6.276990180783191E-4]:2.874478613207E-2)[&rate=6.276990180783191E-4]:3.217733751962E-1,(130[&rate=6.276990180783191E-4]:3.197344817709E-1,131[&rate=6.276990180783191E-4]:3.224742077982E-1)[&rate=6.276990180783191E-4]:3.07836795574E-2)[&rate=6.276990180783191E-4]:1.754607340977E-1,(69[&rate=6.276990180783191E-4]:6.468435775764E-1,118[&rate=6.276990180783191E-4]:6.358846734667E-1)[&rate=6.276990180783191E-4]:2.708052332916E-2)[&rate=6.276990180783191E-4]:8.741185121173E-1,(((60[&rate=6.276990180783191E-4]:3.426524065086E-1,(62[&rate=6.276990180783191E-4]:4.593096894772E-1,(64[&rate=6.276990180783191E-4]:3.743537301166E-1,65[&rate=6.276990180783191E-4]:2.236687986099E-1)[&rate=6.276990180783191E-4]:4.386006894957E-2)[&rate=6.276990180783191E-4]:7.512353894915E-2)[&rate=6.276990180783191E-4]:1.153778159703E-1,(63[&rate=6.276990180783191E-4]:1.871427050381E-1,61[&rate=6.276990180783191E-4]:2.282385954491E-1)[&rate=6.276990180783191E-4]:4.215724489476E-1)[&rate=6.276990180783191E-4]:8.474333157681E-1,128[&rate=6.276990180783191E-4]:1.357518332767E0)[&rate=6.276990180783191E-4]:3.98393487485E-2)[&rate=6.276990180783191E-4]:2.328130166714E-1,((45[&rate=6.276990180783191E-4]:5.291074083513E-1,(47[&rate=6.276990180783191E-4]:3.182861050313E-1,44[&rate=6.276990180783191E-4]:3.128216241571E-1)[&rate=6.276990180783191E-4]:2.190180246314E-1)[&rate=6.276990180783191E-4]:5.398955992229E-2,((43[&rate=6.276990180783191E-4]:4.73663498727E-1,(46[&rate=6.276990180783191E-4]:4.53822206182E-1,(41[&rate=6.276990180783191E-4]:2.340210434047E-1,(48[&rate=6.276990180783191E-4]:2.444091121398E-1,42[&rate=6.276990180783191E-4]:2.061577460196E-1)[&rate=6.276990180783191E-4]:3.332777825936E-2)[&rate=6.276990180783191E-4]:1.651563540344E-1)[&rate=6.276990180783191E-4]:1.984129254495E-2)[&rate=6.276990180783191E-4]:9.978930343898E-2,((49[&rate=6.276990180783191E-4]:4.09391956293E-1,50[&rate=6.276990180783191E-4]:4.09391956293E-1)[&rate=6.276990180783191E-4]:9.535170062541E-2,51[&rate=6.276990180783191E-4]:5.102081377926E-1)[&rate=6.276990180783191E-4]:3.592226000182E-2)[&rate=6.276990180783191E-4]:1.784088741904E-2)[&rate=6.276990180783191E-4]:2.736775176224E-1)[&rate=6.276990180783191E-4]:1.988297809376E-1)[&rate=6.276990180783191E-4]:3.952604362089E-1)[&rate=6.276990180783191E-4]:3.586575524495E-2)[&rate=6.276990180783191E-4]:2.610016115869E-1)[&rate=6.276990180783191E-4]:1.688234044451E-2,(((((124[&rate=6.276990180783191E-4]:2.500823420734E-1,122[&rate=6.276990180783191E-4]:2.528145825105E-1)[&rate=6.276990180783191E-4]:6.012422856738E-2,123[&rate=6.276990180783191E-4]:3.129388110779E-1)[&rate=6.276990180783191E-4]:4.144020034699E-1,67[&rate=6.276990180783191E-4]:2.260682642071E-1)[&rate=6.276990180783191E-4]:4.117825462755E-2,(66[&rate=6.276990180783191E-4]:1.202400979641E-1,(126[&rate=6.276990180783191E-4]:8.143407402223E-1,(((138[&rate=6.276990180783191E-4]:1.807791312654E-1,136[&rate=6.276990180783191E-4]:4.927228195025E-2)[&rate=6.276990180783191E-4]:4.336125048142E-1,135[&rate=6.276990180783191E-4]:4.143916360796E-1)[&rate=6.276990180783191E-4]:2.493608741422E-1,(120[&rate=6.276990180783191E-4]:8.328669384961E-1,119[&rate=6.276990180783191E-4]:9.28757349455E-1)[&rate=6.276990180783191E-4]:8.294036624616E-2)[&rate=6.276990180783191E-4]:5.88345547165E-1)[&rate=6.276990180783191E-4]:5.530735474267E-1)[&rate=6.276990180783191E-4]:1.470064208706E-1)[&rate=6.276990180783191E-4]:7.328877367389E-1,(32[&rate=6.276990180783191E-4]:6.312324921127E-2,34[&rate=6.276990180783191E-4]:8.504105743036E-2)[&rate=6.276990180783191E-4]:5.207949951314E-2)[&rate=6.276990180783191E-4]:9.109243748923E-3);
tree STATE_39760000 [&joint=-20939.353224785453,lnP=-20939.353224785453] = [&R] (((((147[&rate=5.501025347632041E-4]:6.098874587539E-1,((((26[&rate=5.501025347632041E-4]:5.538058644374E-1,(7[&rate=5.501025347632041E-4]:2.048527369607E-1,8[&rate=5.501025347632041E-4]:2.048527369607E-1)[&rate=5.501025347632041E-4]:2.421038124082E-1)[&rate=5.501025347632041E-4]:5.047545031945E-2,(31[&rate=5.501025347632041E-4]:5.187671007323E-1,(22[&rate=5.501025347632041E-4]:2.164643282171E-1,27[&rate=5.501025347632041E-4]:2.329026843815E-1)[&rate=5.501025347632041E-4]:2.475082519671E-1)[&rate=5.501025347632041E-4]:1.29349830463E-1)[&rate=5.501025347632041E-4]:2.002387349473E-1,2[&rate=5.501025347632041E-4]:6.209584058685E-1)[&rate=5.501025347632041E-4]:1.831650975479E0,(((40[&rate=5.501025347632041E-4]:4.408930641149E-1,((101[&rate=5.501025347632041E-4]:5.312500570532E-1,(((((((85[&rate=5.501025347632041E-4]:3.599060547283E-2,(86[&rate=5.501025347632041E-4]:3.09181466924E-2,(93[&rate=5.501025347632041E-4]:2.448365840227E-2,84[&rate=5.501025347632041E-4]:1.078502826526E-2)[&rate=5.501025347632041E-4]:2.013311842714E-2)[&rate=5.501025347632041E-4]:5.072458780432E-3)[&rate=5.501025347632041E-4]:2.161812629109E-2,83[&rate=5.501025347632041E-4]:5.760873176392E-2)[&rate=5.501025347632041E-4]:7.952348985456E-2,(90[&rate=5.501025347632041E-4]:4.306819400749E-2,(91[&rate=5.501025347632041E-4]:3.629033281162E-2,92[&rate=5.501025347632041E-4]:3.629033281162E-2)[&rate=5.501025347632041E-4]:6.777861195865E-3)[&rate=5.501025347632041E-4]:1.07762657748E-1)[&rate=5.501025347632041E-4]:7.233255643258E-3,87[&rate=5.501025347632041E-4]:1.443654772617E-1)[&rate=5.501025347632041E-4]:7.757220158882E-2,(89[&rate=5.501025347632041E-4]:6.181681165067E-2,88[&rate=5.501025347632041E-4]:4.811818151365E-2)[&rate=5.501025347632041E-4]:1.738194973369E-1)[&rate=5.501025347632041E-4]:9.904277580973E-1,((6[&rate=5.501025347632041E-4]:5.609733869013E-1,(15[&rate=5.501025347632041E-4]:5.188101276408E-1,10[&rate=5.501025347632041E-4]:4.804539632574E-1)[&rate=5.501025347632041E-4]:9.695777980828E-2)[&rate=5.501025347632041E-4]:5.511049617278E-2,(3[&rate=5.501025347632041E-4]:3.836293960237E-1,18[&rate=5.501025347632041E-4]:4.986978891743E-1)[&rate=5.501025347632041E-4]:1.803996925299E-1)[&rate=5.501025347632041E-4]:1.086103209971E-1)[&rate=5.501025347632041E-4]:5.694326905403E-1,((((145[&rate=5.501025347632041E-4]:4.074144314777E-1,(141[&rate=5.501025347632041E-4]:3.501540751173E-1,144[&rate=5.501025347632041E-4]:3.474143490899E-1)[&rate=5.501025347632041E-4]:5.452063033279E-2)[&rate=5.501025347632041E-4]:3.143334294863E-1,142[&rate=5.501025347632041E-4]:7.21747860964E-1)[&rate=5.501025347632041E-4]:4.218314665398E-1,((((17[&rate=5.501025347632041E-4]:4.356698964445E-1,14[&rate=5.501025347632041E-4]:3.973137320608E-1)[&rate=5.501025347632041E-4]:8.38588923184E-2,(9[&rate=5.501025347632041E-4]:4.546136090426E-1,(30[&rate=5.501025347632041E-4]:2.54837314842E-1,4[&rate=5.501025347632041E-4]:8.223457511599E-2)[&rate=5.501025347632041E-4]:3.230639654335E-1)[&rate=5.501025347632041E-4]:1.833983725453E-2)[&rate=5.501025347632041E-4]:1.050586713755E-1,(((113[&rate=5.501025347632041E-4]:4.880396511081E-1,105[&rate=5.501025347632041E-4]:4.606423908343E-1)[&rate=5.501025347632041E-4]:6.162142640743E-2,110[&rate=5.501025347632041E-4]:5.441816254608E-1)[&rate=5.501025347632041E-4]:2.576692162107E-2,117[&rate=5.501025347632041E-4]:5.781677251642E-1)[&rate=5.501025347632041E-4]:1.080329661813E-2)[&rate=5.501025347632041E-4]:2.753987858583E-1,((((108[&rate=5.501025347632041E-4]:4.122854678238E-1,107[&rate=5.501025347632041E-4]:4.150251938511E-1)[&rate=5.501025347632041E-4]:4.897298964528E-2,(109[&rate=5.501025347632041E-4]:3.578814006613E-1,(112[&rate=5.501025347632041E-4]:2.584149206759E-1,114[&rate=5.501025347632041E-4]:1.76223139854E-1)[&rate=5.501025347632041E-4]:1.022062060128E-1)[&rate=5.501025347632041E-4]:1.252948650268E-1)[&rate=5.501025347632041E-4]:1.225369286614E-1,((13[&rate=5.501025347632041E-4]:4.021207789688E-1,19[&rate=5.501025347632041E-4]:4.404769433525E-1)[&rate=5.501025347632041E-4]:1.008467133617E-1,115[&rate=5.501025347632041E-4]:4.207757115086E-1)[&rate=5.501025347632041E-4]:1.054854280464E-1)[&rate=5.501025347632041E-4]:1.563734673818E-1,((116[&rate=5.501025347632041E-4]:4.683898824176E-1,(148[&rate=5.501025347632041E-4]:1.706793003603E-1,143[&rate=5.501025347632041E-4]:1.67939574333E-1)[&rate=5.501025347632041E-4]:3.36066746441E-1)[&rate=5.501025347632041E-4]:1.283052046909E-3,(106[&rate=5.501025347632041E-4]:4.446271363468E-1,((104[&rate=5.501025347632041E-4]:1.634339768243E-1,111[&rate=5.501025347632041E-4]:1.798723329886E-1)[&rate=5.501025347632041E-4]:5.553718882029E-2,139[&rate=5.501025347632041E-4]:4.107519875623E-1)[&rate=5.501025347632041E-4]:2.256559707023E-1)[&rate=5.501025347632041E-4]:8.531977072043E-2)[&rate=5.501025347632041E-4]:2.129616724724E-1)[&rate=5.501025347632041E-4]:9.680369385425E-2)[&rate=5.501025347632041E-4]:1.093465061645E-1)[&rate=5.501025347632041E-4]:2.114296298507E-1,((102[&rate=5.501025347632041E-4]:1.395626055917E-2,(((21[&rate=5.501025347632041E-4]:5.464094419234E-1,28[&rate=5.501025347632041E-4]:5.710669761699E-1)[&rate=5.501025347632041E-4]:2.737967935192E-1,1[&rate=5.501025347632041E-4]:5.856239982614E-2)[&rate=5.501025347632041E-4]:8.706198991889E-2,24[&rate=5.501025347632041E-4]:9.264463075533E-1)[&rate=5.501025347632041E-4]:2.491537886223E-1)[&rate=5.501025347632041E-4]:1.636991308952E-2,((23[&rate=5.501025347632041E-4]:6.897485903548E-1,(20[&rate=5.501025347632041E-4]:5.850466307335E-1,25[&rate=5.501025347632041E-4]:6.042247129252E-1)[&rate=5.501025347632041E-4]:9.648278153928E-2)[&rate=5.501025347632041E-4]:9.407709637606E-2,(140[&rate=5.501025347632041E-4]:5.317050324425E-1,11[&rate=5.501025347632041E-4]:5.508831146343E-1)[&rate=5.501025347632041E-4]:1.480110652474E-1)[&rate=5.501025347632041E-4]:3.971854184245E-1)[&rate=5.501025347632041E-4]:7.810744124001E-2)[&rate=5.501025347632041E-4]:1.363782112297E-1)[&rate=5.501025347632041E-4]:2.919176829898E-1)[&rate=5.501025347632041E-4]:8.038215724705E-1,16[&rate=5.501025347632041E-4]:2.447400396647E0)[&rate=5.501025347632041E-4]:7.898559358495E-2)[&rate=5.501025347632041E-4]:9.055115104405E-3,97[&rate=5.501025347632041E-4]:3.789099278531E-1)[&rate=5.501025347632041E-4]:2.662207650799E-2,(39[&rate=5.501025347632041E-4]:3.467136111823E-1,146[&rate=5.501025347632041E-4]:4.669321904172E-1)[&rate=5.501025347632041E-4]:1.298566445449E-1)[&rate=5.501025347632041E-4]:1.931332279061E-2)[&rate=5.501025347632041E-4]:5.662683105571E-2)[&rate=5.501025347632041E-4]:2.551151764583E-2,(((100[&rate=5.501025347632041E-4]:3.055216770236E-1,94[&rate=5.501025347632041E-4]:3.055216770236E-1)[&rate=5.501025347632041E-4]:1.879572165604E-1,95[&rate=5.501025347632041E-4]:5.781783471361E-1)[&rate=5.501025347632041E-4]:5.950429439153E-2,((96[&rate=5.501025347632041E-4]:5.264253450127E-1,99[&rate=5.501025347632041E-4]:5.619444706955E-1)[&rate=5.501025347632041E-4]:4.773747402963E-2,98[&rate=5.501025347632041E-4]:5.878240212279E-1)[&rate=5.501025347632041E-4]:3.892965855093E-2)[&rate=5.501025347632041E-4]:7.968354798681E-2)[&rate=5.501025347632041E-4]:1.590711126573E-1,38[&rate=5.501025347632041E-4]:6.687870289476E-1)[&rate=5.501025347632041E-4]:6.54419014416E-1,((35[&rate=5.501025347632041E-4]:3.905741801405E-1,((((62[&rate=5.501025347632041E-4]:4.16072416706E-1,((64[&rate=5.501025347632041E-4]:3.125254185967E-1,60[&rate=5.501025347632041E-4]:1.6184048709E-1)[&rate=5.501025347632041E-4]:1.264573454944E-2,65[&rate=5.501025347632041E-4]:1.744862216395E-1)[&rate=5.501025347632041E-4]:4.980537314884E-2)[&rate=5.501025347632041E-4]:2.042431019494E-1,(63[&rate=5.501025347632041E-4]:2.886891872954E-1,61[&rate=5.501025347632041E-4]:3.297850777064E-1)[&rate=5.501025347632041E-4]:2.905304409491E-1)[&rate=5.501025347632041E-4]:8.62409966277E-1,((118[&rate=5.501025347632041E-4]:7.267089241204E-1,((((130[&rate=5.501025347632041E-4]:5.217120940762E-2,131[&rate=5.501025347632041E-4]:5.491093543498E-2)[&rate=5.501025347632041E-4]:4.145982396855E-2,129[&rate=5.501025347632041E-4]:9.363103337617E-2)[&rate=5.501025347632041E-4]:2.065583596393E-1,132[&rate=5.501025347632041E-4]:3.029291190429E-1)[&rate=5.501025347632041E-4]:2.130928075296E-1,69[&rate=5.501025347632041E-4]:6.612274060247E-1)[&rate=5.501025347632041E-4]:7.644042220536E-2)[&rate=5.501025347632041E-4]:5.790465710355E-1,128[&rate=5.501025347632041E-4]:1.166029467759E0)[&rate=5.501025347632041E-4]:1.769699897766E-1)[&rate=5.501025347632041E-4]:2.644892028451E-1,(((47[&rate=5.501025347632041E-4]:2.434386966909E-1,44[&rate=5.501025347632041E-4]:2.379742158167E-1)[&rate=5.501025347632041E-4]:3.326435055193E-1,((43[&rate=5.501025347632041E-4]:4.250657535401E-1,(((48[&rate=5.501025347632041E-4]:2.874152281882E-1,42[&rate=5.501025347632041E-4]:2.491638620679E-1)[&rate=5.501025347632041E-4]:2.398371424463E-2,41[&rate=5.501025347632041E-4]:2.676830954383E-1)[&rate=5.501025347632041E-4]:7.448426569167E-2,46[&rate=5.501025347632041E-4]:3.96812169873E-1)[&rate=5.501025347632041E-4]:2.825358366714E-2)[&rate=5.501025347632041E-4]:1.07352901703E-1,(51[&rate=5.501025347632041E-4]:4.965571582891E-1,(49[&rate=5.501025347632041E-4]:3.364236266452E-1,50[&rate=5.501025347632041E-4]:3.364236266452E-1)[&rate=5.501025347632041E-4]:1.546690507696E-1)[&rate=5.501025347632041E-4]:8.539092582477E-3)[&rate=5.501025347632041E-4]:4.366354696712E-2)[&rate=5.501025347632041E-4]:2.90343207224E-3,45[&rate=5.501025347632041E-4]:5.707889129711E-1)[&rate=5.501025347632041E-4]:2.633035351178E-1)[&rate=5.501025347632041E-4]:3.118526430479E-1)[&rate=5.501025347632041E-4]:7.455344288167E-2,(36[&rate=5.501025347632041E-4]:2.820823112386E-4,(121[&rate=5.501025347632041E-4]:1.886001438336E0,127[&rate=5.501025347632041E-4]:2.327097328747E0)[&rate=5.501025347632041E-4]:1.937326987701E-1)[&rate=5.501025347632041E-4]:5.114208831767E-1)[&rate=5.501025347632041E-4]:2.55712973826E-1)[&rate=5.501025347632041E-4]:2.430169275323E-1,((33[&rate=5.501025347632041E-4]:6.600639018795E-2,((((((124[&rate=5.501025347632041E-4]:8.398958015903E-2,123[&rate=5.501025347632041E-4]:8.672182059616E-2)[&rate=5.501025347632041E-4]:2.022773050075E-1,122[&rate=5.501025347632041E-4]:2.889991256036E-1)[&rate=5.501025347632041E-4]:4.775276418998E-1,67[&rate=5.501025347632041E-4]:2.652542171628E-1)[&rate=5.501025347632041E-4]:1.596246255264E-1,(66[&rate=5.501025347632041E-4]:1.147473057698E-1,(119[&rate=5.501025347632041E-4]:1.764448496891E0,(126[&rate=5.501025347632041E-4]:7.95916301818E-1,(120[&rate=5.501025347632041E-4]:7.943106352033E-1,((138[&rate=5.501025347632041E-4]:2.865827033519E-1,136[&rate=5.501025347632041E-4]:1.550758540367E-1)[&rate=5.501025347632041E-4]:2.715019578814E-1,135[&rate=5.501025347632041E-4]:3.580846612332E-1)[&rate=5.501025347632041E-4]:1.841711794496E-1)[&rate=5.501025347632041E-4]:6.914177782996E-1)[&rate=5.501025347632041E-4]:1.828296724292E-1)[&rate=5.501025347632041E-4]:3.831755212076E-1)[&rate=5.501025347632041E-4]:3.101315369194E-1)[&rate=5.501025347632041E-4]:4.040603529012E-1,(((((133[&rate=5.501025347632041E-4]:4.768617139611E-1,137[&rate=5.501025347632041E-4]:5.179576043722E-1)[&rate=5.501025347632041E-4]:1.141845472209E-1,134[&rate=5.501025347632041E-4]:5.609092748809E-1)[&rate=5.501025347632041E-4]:9.374703146094E-1,((((103[&rate=5.501025347632041E-4]:7.838331217582E-1,((12[&rate=5.501025347632041E-4]:2.642382399639E-1,5[&rate=5.501025347632041E-4]:2.258820755804E-1)[&rate=5.501025347632041E-4]:2.014288053454E-1,29[&rate=5.501025347632041E-4]:5.725163603778E-1)[&rate=5.501025347632041E-4]:4.441934737092E-1)[&rate=5.501025347632041E-4]:1.539453100954E0,53[&rate=5.501025347632041E-4]:6.507957668401E-1)[&rate=5.501025347632041E-4]:5.403750704667E-2,52[&rate=5.501025347632041E-4]:7.130299951981E-1)[&rate=5.501025347632041E-4]:1.095399611711E-2,(((((71[&rate=5.501025347632041E-4]:2.421946058232E-1,73[&rate=5.501025347632041E-4]:3.10687756508E-1)[&rate=5.501025347632041E-4]:1.096822501903E-1,77[&rate=5.501025347632041E-4]:4.148905546436E-1)[&rate=5.501025347632041E-4]:1.193088241605E-1,(81[&rate=5.501025347632041E-4]:2.800623497263E-2,80[&rate=5.501025347632041E-4]:2.800623497263E-2)[&rate=5.501025347632041E-4]:4.62357527393E-1)[&rate=5.501025347632041E-4]:4.756191820353E-3,(82[&rate=5.501025347632041E-4]:2.04538361681E-1,(79[&rate=5.501025347632041E-4]:1.402299898731E-1,(72[&rate=5.501025347632041E-4]:3.180357603578E-2,78[&rate=5.501025347632041E-4]:5.37213842551E-2)[&rate=5.501025347632041E-4]:8.650860561799E-2)[&rate=5.501025347632041E-4]:5.608919372581E-2)[&rate=5.501025347632041E-4]:3.070199486694E-1)[&rate=5.501025347632041E-4]:2.011787371678E-1,(((74[&rate=5.501025347632041E-4]:4.370494233726E-1,76[&rate=5.501025347632041E-4]:4.370494233726E-1)[&rate=5.501025347632041E-4]:2.693342804595E-2,70[&rate=5.501025347632041E-4]:4.256266870351E-1)[&rate=5.501025347632041E-4]:3.496839811733E-2,75[&rate=5.501025347632041E-4]:4.989512495359E-1)[&rate=5.501025347632041E-4]:2.46662510311E-1)[&rate=5.501025347632041E-4]:7.166365687691E-1)[&rate=5.501025347632041E-4]:3.064980881941E-2)[&rate=5.501025347632041E-4]:5.475642138446E-1,125[&rate=5.501025347632041E-4]:1.083618779007E0)[&rate=5.501025347632041E-4]:3.946348770988E-1,((((57[&rate=5.501025347632041E-4]:1.780057609182E-1,54[&rate=5.501025347632041E-4]:1.370221543608E-1)[&rate=5.501025347632041E-4]:1.985220408979E-1,((58[&rate=5.501025347632041E-4]:7.159134331917E-2,37[&rate=5.501025347632041E-4]:9.071702637928E-2)[&rate=5.501025347632041E-4]:3.145968170914E-1,(55[&rate=5.501025347632041E-4]:2.852660819438E-1,56[&rate=5.501025347632041E-4]:2.852660819438E-1)[&rate=5.501025347632041E-4]:7.359967409497E-2)[&rate=5.501025347632041E-4]:6.73308402849E-3)[&rate=5.501025347632041E-4]:1.243935593872E-2,59[&rate=5.501025347632041E-4]:3.862349173176E-1)[&rate=5.501025347632041E-4]:2.25452734312E-1,68[&rate=5.501025347632041E-4]:5.625073237607E-1)[&rate=5.501025347632041E-4]:7.490796656781E-1)[&rate=5.501025347632041E-4]:6.507284392397E-2)[&rate=5.501025347632041E-4]:7.28866809165E-2,32[&rate=5.501025347632041E-4]:1.689436965775E-2)[&rate=5.501025347632041E-4]:4.363256847548E-2)[&rate=5.501025347632041E-4]:4.514367938551E-3,34[&rate=5.501025347632041E-4]:8.695911429087E-2)[&rate=5.501025347632041E-4]:1.388471145946E-2);
tree STATE_39770000 [&joint=-20953.60991133961,lnP=-20953.60991133961] = [&R] ((32[&rate=5.964471968364997E-4]:1.640156951183E-2,33[&rate=5.964471968364997E-4]:2.188102156654E-2)[&rate=5.964471968364997E-4]:4.047166940156E-2,((((126[&rate=5.964471968364997E-4]:8.120578250291E-1,((120[&rate=5.964471968364997E-4]:7.695017495277E-1,((138[&rate=5.964471968364997E-4]:2.026884349509E-1,136[&rate=5.964471968364997E-4]:7.118158563572E-2)[&rate=5.964471968364997E-4]:3.441045760048E-1,135[&rate=5.964471968364997E-4]:3.467930109556E-1)[&rate=5.964471968364997E-4]:1.706539440516E-1)[&rate=5.964471968364997E-4]:2.111408103002E-1,119[&rate=5.964471968364997E-4]:1.076532970787E0)[&rate=5.964471968364997E-4]:5.212273768862E-1)[&rate=5.964471968364997E-4]:6.051130210238E-1,66[&rate=5.964471968364997E-4]:1.69996656368E-1)[&rate=5.964471968364997E-4]:4.354283389375E-1,(((124[&rate=5.964471968364997E-4]:2.253326057382E-2,123[&rate=5.964471968364997E-4]:2.526550101094E-2)[&rate=5.964471968364997E-4]:4.877747360309E-1,122[&rate=5.964471968364997E-4]:5.130402370418E-1)[&rate=5.964471968364997E-4]:4.511706521294E-1,67[&rate=5.964471968364997E-4]:4.629383388305E-1)[&rate=5.964471968364997E-4]:1.42486656475E-1)[&rate=5.964471968364997E-4]:2.750223818879E-1,(((((((146[&rate=5.964471968364997E-4]:6.779643726956E-1,((101[&rate=5.964471968364997E-4]:4.076941818588E-1,(((((15[&rate=5.964471968364997E-4]:4.482048613329E-1,10[&rate=5.964471968364997E-4]:4.098486969494E-1)[&rate=5.964471968364997E-4]:6.175407175953E-2,6[&rate=5.964471968364997E-4]:4.551644125446E-1)[&rate=5.964471968364997E-4]:3.851522563416E-3,18[&rate=5.964471968364997E-4]:5.220296337381E-1)[&rate=5.964471968364997E-4]:2.396131430006E-1,(3[&rate=5.964471968364997E-4]:4.641400255694E-1,((87[&rate=5.964471968364997E-4]:2.202292097806E-1,(89[&rate=5.964471968364997E-4]:1.798833525388E-1,88[&rate=5.964471968364997E-4]:1.661847224018E-1)[&rate=5.964471968364997E-4]:5.404448737881E-2)[&rate=5.964471968364997E-4]:1.602254721676E-2,(((93[&rate=5.964471968364997E-4]:4.813705579428E-2,86[&rate=5.964471968364997E-4]:3.443842565727E-2)[&rate=5.964471968364997E-4]:1.287738100946E-1,(84[&rate=5.964471968364997E-4]:1.553385707127E-1,(85[&rate=5.964471968364997E-4]:5.343976244121E-2,83[&rate=5.964471968364997E-4]:5.343976244121E-2)[&rate=5.964471968364997E-4]:1.018988082715E-1)[&rate=5.964471968364997E-4]:7.873665039194E-3)[&rate=5.964471968364997E-4]:2.848398759155E-2,(92[&rate=5.964471968364997E-4]:1.448170116173E-1,(91[&rate=5.964471968364997E-4]:9.623315487731E-2,90[&rate=5.964471968364997E-4]:9.623315487731E-2)[&rate=5.964471968364997E-4]:4.858385673997E-2)[&rate=5.964471968364997E-4]:6.057784186314E-2)[&rate=5.964471968364997E-4]:4.4555533654E-2)[&rate=5.964471968364997E-4]:7.676142959692E-1)[&rate=5.964471968364997E-4]:1.824342580187E-1)[&rate=5.964471968364997E-4]:6.983250028102E-1,(((((145[&rate=5.964471968364997E-4]:1.468990079309E-1,144[&rate=5.964471968364997E-4]:1.41419555876E-1)[&rate=5.964471968364997E-4]:9.695966070546E-2,141[&rate=5.964471968364997E-4]:2.411189426088E-1)[&rate=5.964471968364997E-4]:3.417340129672E-1,142[&rate=5.964471968364997E-4]:5.855926816036E-1)[&rate=5.964471968364997E-4]:5.45213463736E-1,(((((113[&rate=5.964471968364997E-4]:4.478404961492E-1,(105[&rate=5.964471968364997E-4]:3.364323266832E-1,117[&rate=5.964471968364997E-4]:3.665693129846E-1)[&rate=5.964471968364997E-4]:8.401090919211E-2)[&rate=5.964471968364997E-4]:1.073117278767E-1,110[&rate=5.964471968364997E-4]:5.496727719711E-1)[&rate=5.964471968364997E-4]:1.318039893173E-1,(17[&rate=5.964471968364997E-4]:4.418922355757E-1,14[&rate=5.964471968364997E-4]:4.03536071192E-1)[&rate=5.964471968364997E-4]:2.834201421511E-1)[&rate=5.964471968364997E-4]:1.029193277557E-2,(9[&rate=5.964471968364997E-4]:4.075906822756E-1,(30[&rate=5.964471968364997E-4]:2.435939312744E-1,4[&rate=5.964471968364997E-4]:7.099119154836E-2)[&rate=5.964471968364997E-4]:2.872844222342E-1)[&rate=5.964471968364997E-4]:2.81438285761E-1)[&rate=5.964471968364997E-4]:2.009318978965E-1,((115[&rate=5.964471968364997E-4]:5.981310368004E-1,(((109[&rate=5.964471968364997E-4]:3.155572148316E-1,(112[&rate=5.964471968364997E-4]:2.227226376111E-1,114[&rate=5.964471968364997E-4]:1.405308567892E-1)[&rate=5.964471968364997E-4]:9.55743032479E-2)[&rate=5.964471968364997E-4]:2.72328939264E-1,(107[&rate=5.964471968364997E-4]:3.753598909573E-1,108[&rate=5.964471968364997E-4]:3.7262016493E-1)[&rate=5.964471968364997E-4]:1.933481809466E-1)[&rate=5.964471968364997E-4]:8.322817564125E-2,(13[&rate=5.964471968364997E-4]:4.753494410908E-1,19[&rate=5.964471968364997E-4]:5.137056054745E-1)[&rate=5.964471968364997E-4]:1.985046146735E-1)[&rate=5.964471968364997E-4]:6.468761858007E-3)[&rate=5.964471968364997E-4]:1.734567610169E-1,((((104[&rate=5.964471968364997E-4]:2.205931993171E-1,139[&rate=5.964471968364997E-4]:4.123740212348E-1)[&rate=5.964471968364997E-4]:1.308975901349E-1,(111[&rate=5.964471968364997E-4]:3.601822198524E-1,106[&rate=5.964471968364997E-4]:3.43743863688E-1)[&rate=5.964471968364997E-4]:7.746925764005E-3)[&rate=5.964471968364997E-4]:2.350379331867E-1,116[&rate=5.964471968364997E-4]:5.262547500359E-1)[&rate=5.964471968364997E-4]:6.934383043435E-2,(148[&rate=5.964471968364997E-4]:2.888063122653E-1,143[&rate=5.964471968364997E-4]:2.860665862379E-1)[&rate=5.964471968364997E-4]:3.451484325887E-1)[&rate=5.964471968364997E-4]:1.75989217347E-1)[&rate=5.964471968364997E-4]:4.440046537602E-2)[&rate=5.964471968364997E-4]:6.002336159813E-2)[&rate=5.964471968364997E-4]:1.693417159222E-1,(102[&rate=5.964471968364997E-4]:3.705735441273E-2,(((23[&rate=5.964471968364997E-4]:4.825254966682E-1,(20[&rate=5.964471968364997E-4]:3.900881585691E-1,25[&rate=5.964471968364997E-4]:4.092662407608E-1)[&rate=5.964471968364997E-4]:8.421816001701E-2)[&rate=5.964471968364997E-4]:8.269477749344E-2,(140[&rate=5.964471968364997E-4]:3.115089058926E-1,11[&rate=5.964471968364997E-4]:3.306869880843E-1)[&rate=5.964471968364997E-4]:1.496017792281E-1)[&rate=5.964471968364997E-4]:4.480308290689E-1,(((21[&rate=5.964471968364997E-4]:7.512366791296E-1,28[&rate=5.964471968364997E-4]:7.75894213376E-1)[&rate=5.964471968364997E-4]:1.407048991131E-1,1[&rate=5.964471968364997E-4]:1.302977426262E-1)[&rate=5.964471968364997E-4]:2.109150527366E-2,24[&rate=5.964471968364997E-4]:9.32211165708E-1)[&rate=5.964471968364997E-4]:9.199884163214E-2)[&rate=5.964471968364997E-4]:1.744911826889E-1)[&rate=5.964471968364997E-4]:1.651516438321E-2)[&rate=5.964471968364997E-4]:2.940664936297E-1)[&rate=5.964471968364997E-4]:6.553462148804E-2)[&rate=5.964471968364997E-4]:9.807937963602E-1,147[&rate=5.964471968364997E-4]:4.727008684055E-1)[&rate=5.964471968364997E-4]:1.424219742355E-1)[&rate=5.964471968364997E-4]:1.16865309679E-1,((39[&rate=5.964471968364997E-4]:6.079810930323E-1,16[&rate=5.964471968364997E-4]:2.69347401915E0)[&rate=5.964471968364997E-4]:3.718859899995E-2,(40[&rate=5.964471968364997E-4]:6.391809054212E-1,((((100[&rate=5.964471968364997E-4]:1.517251691273E-1,94[&rate=5.964471968364997E-4]:1.517251691273E-1)[&rate=5.964471968364997E-4]:1.679144039433E-1,95[&rate=5.964471968364997E-4]:4.043390266226E-1)[&rate=5.964471968364997E-4]:1.844271411521E-1,((96[&rate=5.964471968364997E-4]:4.099995896685E-1,99[&rate=5.964471968364997E-4]:4.455187153513E-1)[&rate=5.964471968364997E-4]:8.394026353013E-2,98[&rate=5.964471968364997E-4]:5.076010553842E-1)[&rate=5.964471968364997E-4]:7.023615064175E-2)[&rate=5.964471968364997E-4]:1.741577903464E-1,(26[&rate=5.964471968364997E-4]:7.805587089435E-1,(((2[&rate=5.964471968364997E-4]:2.248806859987E-1,31[&rate=5.964471968364997E-4]:4.522779462728E-1)[&rate=5.964471968364997E-4]:1.805308305166E-1,(7[&rate=5.964471968364997E-4]:2.527890696644E-1,8[&rate=5.964471968364997E-4]:2.527890696644E-1)[&rate=5.964471968364997E-4]:2.293347756181E-1)[&rate=5.964471968364997E-4]:8.90622917684E-2,(22[&rate=5.964471968364997E-4]:3.527305025002E-1,27[&rate=5.964471968364997E-4]:3.691688586646E-1)[&rate=5.964471968364997E-4]:3.143460455095E-1)[&rate=5.964471968364997E-4]:1.025232568241E-1)[&rate=5.964471968364997E-4]:1.983308433548E0)[&rate=5.964471968364997E-4]:1.56012095951E-2)[&rate=5.964471968364997E-4]:5.988786611126E-3)[&rate=5.964471968364997E-4]:2.944141110737E-2)[&rate=5.964471968364997E-4]:4.719047177725E-2,97[&rate=5.964471968364997E-4]:6.507633235507E-1)[&rate=5.964471968364997E-4]:3.158821033761E-1,38[&rate=5.964471968364997E-4]:9.693776673639E-1)[&rate=5.964471968364997E-4]:2.940027688616E-1,((35[&rate=5.964471968364997E-4]:1.020809167341E-2,36[&rate=5.964471968364997E-4]:5.678343413917E-2)[&rate=5.964471968364997E-4]:9.33187385653E-3,(((((118[&rate=5.964471968364997E-4]:6.953205336358E-1,(69[&rate=5.964471968364997E-4]:6.997175537986E-1,((132[&rate=5.964471968364997E-4]:1.082216671331E-1,129[&rate=5.964471968364997E-4]:1.054819411057E-1)[&rate=5.964471968364997E-4]:1.306427868071E-1,(130[&rate=5.964471968364997E-4]:2.192671353146E-1,131[&rate=5.964471968364997E-4]:2.220068613419E-1)[&rate=5.964471968364997E-4]:1.685759259822E-2)[&rate=5.964471968364997E-4]:3.156476204063E-1)[&rate=5.964471968364997E-4]:6.561883946851E-3)[&rate=5.964471968364997E-4]:7.985604713651E-1,128[&rate=5.964471968364997E-4]:1.354154977604E0)[&rate=5.964471968364997E-4]:1.046061530047E-1,((65[&rate=5.964471968364997E-4]:1.460758212799E-1,((64[&rate=5.964471968364997E-4]:2.284248057234E-1,62[&rate=5.964471968364997E-4]:2.695206961344E-1)[&rate=5.964471968364997E-4]:6.405450109861E-2,60[&rate=5.964471968364997E-4]:1.417943753153E-1)[&rate=5.964471968364997E-4]:4.281445964553E-3)[&rate=5.964471968364997E-4]:2.934135131468E-1,(63[&rate=5.964471968364997E-4]:2.937970942334E-1,61[&rate=5.964471968364997E-4]:3.348929846445E-1)[&rate=5.964471968364997E-4]:2.963771717E-1)[&rate=5.964471968364997E-4]:9.672170016612E-1)[&rate=5.964471968364997E-4]:4.926985683118E-3,(((((47[&rate=5.964471968364997E-4]:2.783422723933E-1,44[&rate=5.964471968364997E-4]:2.72877791519E-1)[&rate=5.964471968364997E-4]:1.881991326856E-1,51[&rate=5.964471968364997E-4]:4.392190007074E-1)[&rate=5.964471968364997E-4]:4.498759536978E-2,((46[&rate=5.964471968364997E-4]:3.28913210419E-1,(42[&rate=5.964471968364997E-4]:2.143599716733E-1,(48[&rate=5.964471968364997E-4]:1.686609344021E-1,41[&rate=5.964471968364997E-4]:1.249450874076E-1)[&rate=5.964471968364997E-4]:8.395040339137E-2)[&rate=5.964471968364997E-4]:6.537291087706E-2)[&rate=5.964471968364997E-4]:5.342482515057E-2,43[&rate=5.964471968364997E-4]:3.823380355696E-1)[&rate=5.964471968364997E-4]:1.29190964879E-1)[&rate=5.964471968364997E-4]:3.977294278176E-2,(49[&rate=5.964471968364997E-4]:4.846222011044E-1,50[&rate=5.964471968364997E-4]:4.846222011044E-1)[&rate=5.964471968364997E-4]:3.389285688022E-2)[&rate=5.964471968364997E-4]:1.48968934459E-2,45[&rate=5.964471968364997E-4]:5.580021153649E-1)[&rate=5.964471968364997E-4]:1.322897886352E-1)[&rate=5.964471968364997E-4]:5.27310104814E-2,(121[&rate=5.964471968364997E-4]:2.099148288136E0,127[&rate=5.964471968364997E-4]:2.540244178546E0)[&rate=5.964471968364997E-4]:1.453111260989E-2)[&rate=5.964471968364997E-4]:3.18879620448E-2)[&rate=5.964471968364997E-4]:6.414750241801E-1)[&rate=5.964471968364997E-4]:1.235063897613E-1,(((((137[&rate=5.964471968364997E-4]:4.879060801165E-1,133[&rate=5.964471968364997E-4]:4.468101897055E-1)[&rate=5.964471968364997E-4]:2.64326757681E-2,134[&rate=5.964471968364997E-4]:4.431058791724E-1)[&rate=5.964471968364997E-4]:1.165512134748E0,(((((73[&rate=5.964471968364997E-4]:3.643692271886E-1,77[&rate=5.964471968364997E-4]:3.588897751338E-1)[&rate=5.964471968364997E-4]:1.634376806847E-2,(80[&rate=5.964471968364997E-4]:8.016190522607E-2,81[&rate=5.964471968364997E-4]:8.016190522607E-2)[&rate=5.964471968364997E-4]:2.512360215378E-1)[&rate=5.964471968364997E-4]:4.375467558205E-2,(((79[&rate=5.964471968364997E-4]:1.383242742836E-1,(72[&rate=5.964471968364997E-4]:5.404358775606E-2,78[&rate=5.964471968364997E-4]:7.596139597537E-2)[&rate=5.964471968364997E-4]:6.236287830821E-2)[&rate=5.964471968364997E-4]:2.05190942731E-1,82[&rate=5.964471968364997E-4]:3.517343950967E-1)[&rate=5.964471968364997E-4]:2.207409961162E-2,71[&rate=5.964471968364997E-4]:3.381920563522E-1)[&rate=5.964471968364997E-4]:1.778246380203E-2)[&rate=5.964471968364997E-4]:3.023848427623E-1,((76[&rate=5.964471968364997E-4]:4.143892682727E-1,(70[&rate=5.964471968364997E-4]:2.940576288363E-1,74[&rate=5.964471968364997E-4]:3.324137932198E-1)[&rate=5.964471968364997E-4]:8.197547505289E-2)[&rate=5.964471968364997E-4]:1.195594951518E-1,75[&rate=5.964471968364997E-4]:5.339487634245E-1)[&rate=5.964471968364997E-4]:1.929037501769E-1)[&rate=5.964471968364997E-4]:6.975157343131E-1,((52[&rate=5.964471968364997E-4]:4.496850261307E-1,(103[&rate=5.964471968364997E-4]:4.308453422192E-1,((12[&rate=5.964471968364997E-4]:1.400657717132E-1,5[&rate=5.964471968364997E-4]:1.017096073297E-1)[&rate=5.964471968364997E-4]:1.564367570081E-1,29[&rate=5.964471968364997E-4]:4.033518437898E-1)[&rate=5.964471968364997E-4]:2.603702107583E-1)[&rate=5.964471968364997E-4]:1.683133418472E0)[&rate=5.964471968364997E-4]:2.347015645525E-1,53[&rate=5.964471968364997E-4]:6.761898693718E-1)[&rate=5.964471968364997E-4]:1.715319930616E-3)[&rate=5.964471968364997E-4]:1.787703139505E-1)[&rate=5.964471968364997E-4]:5.068179649123E-1,125[&rate=5.964471968364997E-4]:1.153110954504E0)[&rate=5.964471968364997E-4]:2.051426335133E-1,((((((57[&rate=5.964471968364997E-4]:2.075552229749E-1,37[&rate=5.964471968364997E-4]:2.43074348658E-1)[&rate=5.964471968364997E-4]:7.331285504147E-2,(55[&rate=5.964471968364997E-4]:1.260450472872E-1,56[&rate=5.964471968364997E-4]:1.260450472872E-1)[&rate=5.964471968364997E-4]:1.438940689804E-1)[&rate=5.964471968364997E-4]:1.670075828691E-3,54[&rate=5.964471968364997E-4]:2.415545472877E-1)[&rate=5.964471968364997E-4]:9.11723901409E-3,58[&rate=5.964471968364997E-4]:3.080488354821E-1)[&rate=5.964471968364997E-4]:9.2450729349E-2,59[&rate=5.964471968364997E-4]:3.81373881771E-1)[&rate=5.964471968364997E-4]:2.18477090229E-1,68[&rate=5.964471968364997E-4]:5.506706441311E-1)[&rate=5.964471968364997E-4]:6.409162772195E-1)[&rate=5.964471968364997E-4]:1.406550958931E-1)[&rate=5.964471968364997E-4]:9.479988615631E-2,34[&rate=5.964471968364997E-4]:1.630756699766E-2)[&rate=5.964471968364997E-4]:1.126111565606E-3)[&rate=5.964471968364997E-4]:6.135736856921E-2);
tree STATE_39780000 [&joint=-20956.353444019634,lnP=-20956.353444019634] = [&R] ((((((((124[&rate=6.059120590111818E-4]:1.056340825911E-1,123[&rate=6.059120590111818E-4]:1.083663230282E-1)[&rate=6.059120590111818E-4]:7.368970042773E-2,122[&rate=6.059120590111818E-4]:1.82056023456E-1)[&rate=6.059120590111818E-4]:3.850417624627E-1,67[&rate=6.059120590111818E-4]:6.582523557803E-2)[&rate=6.059120590111818E-4]:7.998396503979E-2,(((138[&rate=6.059120590111818E-4]:1.446289970059E-1,136[&rate=6.059120590111818E-4]:1.312214769072E-2)[&rate=6.059120590111818E-4]:4.052684052171E-1,135[&rate=6.059120590111818E-4]:3.498974022229E-1)[&rate=6.059120590111818E-4]:1.194501277609E0,((119[&rate=6.059120590111818E-4]:9.849398934355E-1,120[&rate=6.059120590111818E-4]:8.890494824766E-1)[&rate=6.059120590111818E-4]:6.634361114708E-1,126[&rate=6.059120590111818E-4]:8.626734822625E-1)[&rate=6.059120590111818E-4]:2.439678804047E-1)[&rate=6.059120590111818E-4]:2.863420276356E-1)[&rate=6.059120590111818E-4]:1.512626135104E-2,66[&rate=6.059120590111818E-4]:1.609354619689E-1)[&rate=6.059120590111818E-4]:7.313594819256E-1,32[&rate=6.059120590111818E-4]:7.363437045329E-3)[&rate=6.059120590111818E-4]:5.507188670973E-3,(34[&rate=6.059120590111818E-4]:8.339462987287E-3,((((((39[&rate=6.059120590111818E-4]:3.481553756551E-1,(16[&rate=6.059120590111818E-4]:2.425491688916E0,147[&rate=6.059120590111818E-4]:3.973758119786E-1)[&rate=6.059120590111818E-4]:8.156612856794E-3)[&rate=6.059120590111818E-4]:1.664489396165E-1,(98[&rate=6.059120590111818E-4]:5.789377871182E-1,(((100[&rate=6.059120590111818E-4]:1.033325107971E-1,94[&rate=6.059120590111818E-4]:1.033325107971E-1)[&rate=6.059120590111818E-4]:2.427764019675E-1,95[&rate=6.059120590111818E-4]:4.308083663167E-1)[&rate=6.059120590111818E-4]:1.525669317102E-1,(96[&rate=6.059120590111818E-4]:5.144783886545E-1,99[&rate=6.059120590111818E-4]:5.499975143374E-1)[&rate=6.059120590111818E-4]:4.4306745438E-2)[&rate=6.059120590111818E-4]:6.491450840099E-3)[&rate=6.059120590111818E-4]:6.408182869964E-2)[&rate=6.059120590111818E-4]:9.529019966324E-2,((((((22[&rate=6.059120590111818E-4]:4.110216519406E-1,27[&rate=6.059120590111818E-4]:4.274600081049E-1)[&rate=6.059120590111818E-4]:1.600819012868E-1,31[&rate=6.059120590111818E-4]:6.258980737754E-1)[&rate=6.059120590111818E-4]:1.362946102251E-1,2[&rate=6.059120590111818E-4]:5.347954237264E-1)[&rate=6.059120590111818E-4]:2.98345238822E-1,(26[&rate=6.059120590111818E-4]:5.585100663872E-1,(7[&rate=6.059120590111818E-4]:2.217201169341E-1,8[&rate=6.059120590111818E-4]:2.217201169341E-1)[&rate=6.059120590111818E-4]:2.299406343846E-1)[&rate=6.059120590111818E-4]:4.581922399969E-1)[&rate=6.059120590111818E-4]:1.559130036409E0,(97[&rate=6.059120590111818E-4]:2.463592250741E-1,(101[&rate=6.059120590111818E-4]:6.867324257155E-1,((((((87[&rate=6.059120590111818E-4]:2.021912358967E-1,(92[&rate=6.059120590111818E-4]:9.444995266422E-2,(91[&rate=6.059120590111818E-4]:6.433078171264E-2,90[&rate=6.059120590111818E-4]:6.433078171264E-2)[&rate=6.059120590111818E-4]:3.011917095158E-2)[&rate=6.059120590111818E-4]:1.214399133695E-1)[&rate=6.059120590111818E-4]:3.32192616736E-2,(85[&rate=6.059120590111818E-4]:1.390328960393E-1,((84[&rate=6.059120590111818E-4]:1.185170600047E-2,93[&rate=6.059120590111818E-4]:2.555033613749E-2)[&rate=6.059120590111818E-4]:5.637136464925E-2,(86[&rate=6.059120590111818E-4]:5.115480181652E-2,83[&rate=6.059120590111818E-4]:5.115480181652E-2)[&rate=6.059120590111818E-4]:1.70682688332E-2)[&rate=6.059120590111818E-4]:7.080982538961E-2)[&rate=6.059120590111818E-4]:9.637760153096E-2)[&rate=6.059120590111818E-4]:8.262118082127E-2,(89[&rate=6.059120590111818E-4]:6.270968871858E-2,88[&rate=6.059120590111818E-4]:4.901105858157E-2)[&rate=6.059120590111818E-4]:2.6902061981E-1)[&rate=6.059120590111818E-4]:7.001602357305E-1,3[&rate=6.059120590111818E-4]:4.784658867249E-1)[&rate=6.059120590111818E-4]:1.740818368245E-1,((6[&rate=6.059120590111818E-4]:4.122795970186E-1,18[&rate=6.059120590111818E-4]:4.752932956487E-1)[&rate=6.059120590111818E-4]:1.412006033123E-1,(15[&rate=6.059120590111818E-4]:3.292263115556E-1,10[&rate=6.059120590111818E-4]:2.908701471721E-1)[&rate=6.059120590111818E-4]:2.790484093231E-1)[&rate=6.059120590111818E-4]:1.51122317739E-1)[&rate=6.059120590111818E-4]:7.170719179617E-1,((((144[&rate=6.059120590111818E-4]:9.243251910595E-2,(141[&rate=6.059120590111818E-4]:9.446121410356E-2,145[&rate=6.059120590111818E-4]:9.720094013114E-2)[&rate=6.059120590111818E-4]:7.110310297512E-4)[&rate=6.059120590111818E-4]:3.239919445387E-1,142[&rate=6.059120590111818E-4]:4.219039156996E-1)[&rate=6.059120590111818E-4]:7.830047006419E-1,(((((30[&rate=6.059120590111818E-4]:3.176414639232E-1,4[&rate=6.059120590111818E-4]:1.450387241972E-1)[&rate=6.059120590111818E-4]:1.420379645368E-1,9[&rate=6.059120590111818E-4]:3.363917572271E-1)[&rate=6.059120590111818E-4]:2.120009330199E-1,(110[&rate=6.059120590111818E-4]:4.104373152413E-1,105[&rate=6.059120590111818E-4]:3.885195070222E-1)[&rate=6.059120590111818E-4]:1.40695101033E-1)[&rate=6.059120590111818E-4]:1.938799030025E-1,((113[&rate=6.059120590111818E-4]:5.44248323308E-1,117[&rate=6.059120590111818E-4]:5.469880493356E-1)[&rate=6.059120590111818E-4]:2.015940304436E-1,(17[&rate=6.059120590111818E-4]:4.898887149532E-1,14[&rate=6.059120590111818E-4]:4.515325505695E-1)[&rate=6.059120590111818E-4]:2.943098031821E-1)[&rate=6.059120590111818E-4]:4.649417579942E-3)[&rate=6.059120590111818E-4]:1.9686994208E-1,(((108[&rate=6.059120590111818E-4]:5.242121238255E-1,(((112[&rate=6.059120590111818E-4]:3.965809191779E-1,114[&rate=6.059120590111818E-4]:3.14389138356E-1)[&rate=6.059120590111818E-4]:2.33809290999E-2,107[&rate=6.059120590111818E-4]:3.980440400587E-1)[&rate=6.059120590111818E-4]:7.678709431763E-2,109[&rate=6.059120590111818E-4]:4.94009216568E-1)[&rate=6.059120590111818E-4]:5.212071547659E-2)[&rate=6.059120590111818E-4]:1.973113903091E-1,(115[&rate=6.059120590111818E-4]:5.313243007816E-1,(13[&rate=6.059120590111818E-4]:3.80503222499E-1,19[&rate=6.059120590111818E-4]:4.188593868827E-1)[&rate=6.059120590111818E-4]:2.330128591045E-1)[&rate=6.059120590111818E-4]:1.326649667776E-1)[&rate=6.059120590111818E-4]:1.534304601085E-1,((((104[&rate=6.059120590111818E-4]:3.659567336404E-1,111[&rate=6.059120590111818E-4]:3.823950898048E-1)[&rate=6.059120590111818E-4]:3.392835322147E-2,(106[&rate=6.059120590111818E-4]:2.667176773667E-1,139[&rate=6.059120590111818E-4]:4.584984992844E-1)[&rate=6.059120590111818E-4]:1.331674094952E-1)[&rate=6.059120590111818E-4]:2.273999605284E-1,116[&rate=6.059120590111818E-4]:5.670110747875E-1)[&rate=6.059120590111818E-4]:1.326205198478E-2,(148[&rate=6.059120590111818E-4]:1.617229748125E-1,143[&rate=6.059120590111818E-4]:1.589832487852E-1)[&rate=6.059120590111818E-4]:4.569063163434E-1)[&rate=6.059120590111818E-4]:2.371466008955E-1)[&rate=6.059120590111818E-4]:4.775020492196E-2)[&rate=6.059120590111818E-4]:8.494416320367E-2)[&rate=6.059120590111818E-4]:2.194400203187E-1,((((21[&rate=6.059120590111818E-4]:4.944828230062E-1,28[&rate=6.059120590111818E-4]:5.191403572526E-1)[&rate=6.059120590111818E-4]:4.699178332561E-1,1[&rate=6.059120590111818E-4]:2.027568206458E-1)[&rate=6.059120590111818E-4]:4.571721114464E-2,24[&rate=6.059120590111818E-4]:1.029295949599E0)[&rate=6.059120590111818E-4]:1.868407066343E-1,(((23[&rate=6.059120590111818E-4]:4.535772400098E-1,(20[&rate=6.059120590111818E-4]:2.862873311532E-1,25[&rate=6.059120590111818E-4]:3.05465413345E-1)[&rate=6.059120590111818E-4]:1.590707307745E-1)[&rate=6.059120590111818E-4]:1.611305824692E-1,(140[&rate=6.059120590111818E-4]:3.752095077863E-1,11[&rate=6.059120590111818E-4]:3.94387589978E-1)[&rate=6.059120590111818E-4]:1.353887256518E-1)[&rate=6.059120590111818E-4]:5.456209467714E-1,102[&rate=6.059120590111818E-4]:9.643837743663E-3)[&rate=6.059120590111818E-4]:4.484898287296E-2)[&rate=6.059120590111818E-4]:1.232804735777E-1)[&rate=6.059120590111818E-4]:1.945860733442E-1)[&rate=6.059120590111818E-4]:3.198525102319E-1)[&rate=6.059120590111818E-4]:6.038292097186E-1)[&rate=6.059120590111818E-4]:1.181474196878E-1)[&rate=6.059120590111818E-4]:1.465696894519E-1,(146[&rate=6.059120590111818E-4]:5.800149109799E-1,40[&rate=6.059120590111818E-4]:4.59796331745E-1)[&rate=6.059120590111818E-4]:1.22318253835E-1)[&rate=6.059120590111818E-4]:2.777992935484E-2)[&rate=6.059120590111818E-4]:1.898415474086E-1,38[&rate=6.059120590111818E-4]:7.314300514143E-1)[&rate=6.059120590111818E-4]:3.537456552917E-1,(35[&rate=6.059120590111818E-4]:8.549770481518E-2,(((121[&rate=6.059120590111818E-4]:1.692930506502E0,127[&rate=6.059120590111818E-4]:2.134026396913E0)[&rate=6.059120590111818E-4]:3.359425803667E-1,((((65[&rate=6.059120590111818E-4]:1.745460184397E-1,(62[&rate=6.059120590111818E-4]:3.538594713168E-1,(60[&rate=6.059120590111818E-4]:8.59736173946E-2,64[&rate=6.059120590111818E-4]:2.366585489013E-1)[&rate=6.059120590111818E-4]:7.610503200449E-2)[&rate=6.059120590111818E-4]:1.246736904064E-2)[&rate=6.059120590111818E-4]:1.634551605464E-1,(63[&rate=6.059120590111818E-4]:3.223884114857E-1,61[&rate=6.059120590111818E-4]:3.634843018967E-1)[&rate=6.059120590111818E-4]:1.662976990072E-1)[&rate=6.059120590111818E-4]:8.591784408296E-1,(128[&rate=6.059120590111818E-4]:1.065108827777E0,((((129[&rate=6.059120590111818E-4]:3.29263288745E-1,132[&rate=6.059120590111818E-4]:3.320030147724E-1)[&rate=6.059120590111818E-4]:6.820172038313E-2,(130[&rate=6.059120590111818E-4]:6.366119083513E-2,131[&rate=6.059120590111818E-4]:6.640091686248E-2)[&rate=6.059120590111818E-4]:3.33803818293E-1)[&rate=6.059120590111818E-4]:2.02507398678E-1,118[&rate=6.059120590111818E-4]:7.36958709176E-1)[&rate=6.059120590111818E-4]:1.122051091789E-2,69[&rate=6.059120590111818E-4]:7.591381242036E-1)[&rate=6.059120590111818E-4]:4.5665563508E-1)[&rate=6.059120590111818E-4]:1.841255865596E-1)[&rate=6.059120590111818E-4]:1.272061088187E-1,(((51[&rate=6.059120590111818E-4]:4.40289013943E-1,(47[&rate=6.059120590111818E-4]:1.003347762674E-1,44[&rate=6.059120590111818E-4]:9.48702953931E-2)[&rate=6.059120590111818E-4]:3.672766420471E-1)[&rate=6.059120590111818E-4]:5.433133186558E-2,((49[&rate=6.059120590111818E-4]:2.519921611432E-1,50[&rate=6.059120590111818E-4]:2.519921611432E-1)[&rate=6.059120590111818E-4]:1.764474404981E-1,((43[&rate=6.059120590111818E-4]:3.60555466049E-1,46[&rate=6.059120590111818E-4]:3.60555466049E-1)[&rate=6.059120590111818E-4]:1.994931985922E-2,((42[&rate=6.059120590111818E-4]:4.614145071428E-2,48[&rate=6.059120590111818E-4]:8.43928168345E-2)[&rate=6.059120590111818E-4]:2.212845433224E-1,41[&rate=6.059120590111818E-4]:2.619615131625E-1)[&rate=6.059120590111818E-4]:6.389846400278E-2)[&rate=6.059120590111818E-4]:8.072170097882E-2)[&rate=6.059120590111818E-4]:6.071626329297E-2)[&rate=6.059120590111818E-4]:1.48983359457E-2,45[&rate=6.059120590111818E-4]:5.286443648144E-1)[&rate=6.059120590111818E-4]:7.439994604921E-2)[&rate=6.059120590111818E-4]:5.51722897411E-2)[&rate=6.059120590111818E-4]:1.759825788619E-1,36[&rate=6.059120590111818E-4]:1.25403610936E-1)[&rate=6.059120590111818E-4]:6.669436344934E-3)[&rate=6.059120590111818E-4]:3.973125553753E-1)[&rate=6.059120590111818E-4]:3.693172106475E-1,((((((103[&rate=6.059120590111818E-4]:5.001216835248E-1,((12[&rate=6.059120590111818E-4]:2.186259808747E-1,5[&rate=6.059120590111818E-4]:1.802698164912E-1)[&rate=6.059120590111818E-4]:1.800998774067E-1,29[&rate=6.059120590111818E-4]:5.055751733499E-1)[&rate=6.059120590111818E-4]:2.274232225036E-1)[&rate=6.059120590111818E-4]:1.733975876033E0,(134[&rate=6.059120590111818E-4]:6.054473782352E-1,(137[&rate=6.059120590111818E-4]:2.742467277201E-1,133[&rate=6.059120590111818E-4]:2.331508373091E-1)[&rate=6.059120590111818E-4]:4.024335272273E-1)[&rate=6.059120590111818E-4]:7.081022361176E-1)[&rate=6.059120590111818E-4]:4.666091082738E-3,((((77[&rate=6.059120590111818E-4]:3.737703820219E-1,(80[&rate=6.059120590111818E-4]:8.119746326316E-2,81[&rate=6.059120590111818E-4]:8.119746326316E-2)[&rate=6.059120590111818E-4]:2.487373023203E-1)[&rate=6.059120590111818E-4]:4.896632513611E-2,(71[&rate=6.059120590111818E-4]:9.700265466544E-2,73[&rate=6.059120590111818E-4]:1.654958053503E-1)[&rate=6.059120590111818E-4]:2.627203538624E-1)[&rate=6.059120590111818E-4]:1.656644734603E-1,(82[&rate=6.059120590111818E-4]:3.168130742325E-1,((72[&rate=6.059120590111818E-4]:2.676975604938E-2,78[&rate=6.059120590111818E-4]:4.86875642687E-2)[&rate=6.059120590111818E-4]:1.770380707359E-1,79[&rate=6.059120590111818E-4]:2.257256350046E-1)[&rate=6.059120590111818E-4]:8.286826114579E-2)[&rate=6.059120590111818E-4]:2.441908461118E-1)[&rate=6.059120590111818E-4]:7.871492429878E-2,((76[&rate=6.059120590111818E-4]:5.509856270441E-1,(70[&rate=6.059120590111818E-4]:3.876131603649E-1,74[&rate=6.059120590111818E-4]:4.259693247484E-1)[&rate=6.059120590111818E-4]:1.250163022958E-1)[&rate=6.059120590111818E-4]:4.916541039847E-2,75[&rate=6.059120590111818E-4]:6.001510374426E-1)[&rate=6.059120590111818E-4]:7.244451952914E-2)[&rate=6.059120590111818E-4]:6.401406964088E-1)[&rate=6.059120590111818E-4]:3.785017939295E-2,(52[&rate=6.059120590111818E-4]:5.826327730626E-1,53[&rate=6.059120590111818E-4]:5.744360517513E-1)[&rate=6.059120590111818E-4]:2.968732241013E-2)[&rate=6.059120590111818E-4]:3.325620041792E-1,125[&rate=6.059120590111818E-4]:7.263028646794E-1)[&rate=6.059120590111818E-4]:6.984410864902E-1,(((58[&rate=6.059120590111818E-4]:2.612301913362E-1,((((55[&rate=6.059120590111818E-4]:9.518378560469E-2,56[&rate=6.059120590111818E-4]:9.518378560469E-2)[&rate=6.059120590111818E-4]:5.510479488653E-2,54[&rate=6.059120590111818E-4]:1.202339356826E-1)[&rate=6.059120590111818E-4]:4.439458391974E-3,57[&rate=6.059120590111818E-4]:1.656570006319E-1)[&rate=6.059120590111818E-4]:8.051175317817E-3,37[&rate=6.059120590111818E-4]:2.092273016328E-1)[&rate=6.059120590111818E-4]:7.112857276343E-2)[&rate=6.059120590111818E-4]:6.235344697452E-2,59[&rate=6.059120590111818E-4]:3.044579552506E-1)[&rate=6.059120590111818E-4]:2.361310624213E-1,68[&rate=6.059120590111818E-4]:4.914086898029E-1)[&rate=6.059120590111818E-4]:7.666685946999E-1)[&rate=6.059120590111818E-4]:1.417708241074E-1)[&rate=6.059120590111818E-4]:1.922569077936E-2)[&rate=6.059120590111818E-4]:2.64489709481E-2)[&rate=6.059120590111818E-4]:6.487144761303E-2,33[&rate=6.059120590111818E-4]:8.322152538404E-2);
tree STATE_39790000 [&joint=-20958.980348594916,lnP=-20958.980348594916] = [&R] (33[&rate=6.03834796951509E-4]:9.892022472685E-2,((34[&rate=6.03834796951509E-4]:2.403807373198E-2,((((((39[&rate=6.03834796951509E-4]:4.662795542734E-1,(((((26[&rate=6.03834796951509E-4]:5.170002076719E-1,(7[&rate=6.03834796951509E-4]:2.078892625641E-1,8[&rate=6.03834796951509E-4]:2.078892625641E-1)[&rate=6.03834796951509E-4]:2.022616300392E-1)[&rate=6.03834796951509E-4]:2.18183605301E-2,31[&rate=6.03834796951509E-4]:5.826541846404E-1)[&rate=6.03834796951509E-4]:5.332977007507E-2,(22[&rate=6.03834796951509E-4]:3.173254487759E-1,27[&rate=6.03834796951509E-4]:3.337638049403E-1)[&rate=6.03834796951509E-4]:2.638639853915E-1)[&rate=6.03834796951509E-4]:6.599995069327E-2,2[&rate=6.03834796951509E-4]:4.745866451346E-1)[&rate=6.03834796951509E-4]:1.920770503802E0,(((16[&rate=6.03834796951509E-4]:2.471801437546E0,97[&rate=6.03834796951509E-4]:3.152702600626E-1)[&rate=6.03834796951509E-4]:6.868799660326E-3,(101[&rate=6.03834796951509E-4]:6.895184564763E-1,((((((15[&rate=6.03834796951509E-4]:2.166432591617E-1,10[&rate=6.03834796951509E-4]:1.782870947783E-1)[&rate=6.03834796951509E-4]:2.019224431043E-1,((((92[&rate=6.03834796951509E-4]:9.41864699482E-2,(91[&rate=6.03834796951509E-4]:2.082162232307E-2,90[&rate=6.03834796951509E-4]:2.082162232307E-2)[&rate=6.03834796951509E-4]:7.336484762514E-2)[&rate=6.03834796951509E-4]:2.263195395454E-2,87[&rate=6.03834796951509E-4]:1.031197937657E-1)[&rate=6.03834796951509E-4]:3.810038205798E-2,(83[&rate=6.03834796951509E-4]:9.998728463741E-2,((86[&rate=6.03834796951509E-4]:7.108752007711E-2,(93[&rate=6.03834796951509E-4]:2.093634635364E-2,84[&rate=6.03834796951509E-4]:7.23771621663E-3)[&rate=6.03834796951509E-4]:6.384980386049E-2)[&rate=6.03834796951509E-4]:3.779393090183E-3,85[&rate=6.03834796951509E-4]:7.48669131673E-2)[&rate=6.03834796951509E-4]:2.512037147011E-2)[&rate=6.03834796951509E-4]:4.12328911863E-2)[&rate=6.03834796951509E-4]:2.33566376557E-1,(89[&rate=6.03834796951509E-4]:1.384386121033E-2,88[&rate=6.03834796951509E-4]:1.452310733182E-4)[&rate=6.03834796951509E-4]:3.746413213074E-1)[&rate=6.03834796951509E-4]:4.766558622142E-1)[&rate=6.03834796951509E-4]:1.825277628181E-1,6[&rate=6.03834796951509E-4]:5.462989445363E-1)[&rate=6.03834796951509E-4]:1.984377040822E-1,18[&rate=6.03834796951509E-4]:8.077503472486E-1)[&rate=6.03834796951509E-4]:2.867289613598E-2,3[&rate=6.03834796951509E-4]:7.21354750234E-1)[&rate=6.03834796951509E-4]:6.119059045038E-1,((((144[&rate=6.03834796951509E-4]:3.181993284539E-1,(145[&rate=6.03834796951509E-4]:3.033819548598E-1,141[&rate=6.03834796951509E-4]:3.006422288322E-1)[&rate=6.03834796951509E-4]:2.029682564897E-2)[&rate=6.03834796951509E-4]:1.246663112766E-1,142[&rate=6.03834796951509E-4]:4.483450917854E-1)[&rate=6.03834796951509E-4]:7.168550479499E-1,(((((9[&rate=6.03834796951509E-4]:4.65008807849E-1,(30[&rate=6.03834796951509E-4]:2.729168318756E-1,4[&rate=6.03834796951509E-4]:1.003140921496E-1)[&rate=6.03834796951509E-4]:3.153796472063E-1)[&rate=6.03834796951509E-4]:7.04826217914E-2,(117[&rate=6.03834796951509E-4]:4.827156202992E-1,(110[&rate=6.03834796951509E-4]:3.773538123445E-1,105[&rate=6.03834796951509E-4]:3.554360041254E-1)[&rate=6.03834796951509E-4]:9.71426298724E-2)[&rate=6.03834796951509E-4]:6.373471345083E-2)[&rate=6.03834796951509E-4]:1.52706741081E-1,113[&rate=6.03834796951509E-4]:6.964173488035E-1)[&rate=6.03834796951509E-4]:6.519434708694E-2,(17[&rate=6.03834796951509E-4]:3.501180326788E-1,14[&rate=6.03834796951509E-4]:3.117618682952E-1)[&rate=6.03834796951509E-4]:4.498498275953E-1)[&rate=6.03834796951509E-4]:1.127400192695E-1,((((109[&rate=6.03834796951509E-4]:3.732880591799E-1,(112[&rate=6.03834796951509E-4]:1.375579327207E-1,114[&rate=6.03834796951509E-4]:5.536615189883E-2)[&rate=6.03834796951509E-4]:2.384698524866E-1)[&rate=6.03834796951509E-4]:2.063768548373E-1,(108[&rate=6.03834796951509E-4]:1.53420019334E-1,107[&rate=6.03834796951509E-4]:1.561597453614E-1)[&rate=6.03834796951509E-4]:4.043270864642E-1)[&rate=6.03834796951509E-4]:1.837923490784E-1,((13[&rate=6.03834796951509E-4]:4.05353648879E-1,19[&rate=6.03834796951509E-4]:4.437098132627E-1)[&rate=6.03834796951509E-4]:2.707214963506E-1,115[&rate=6.03834796951509E-4]:5.938833644077E-1)[&rate=6.03834796951509E-4]:9.012184389345E-2)[&rate=6.03834796951509E-4]:2.35220259563E-2,(116[&rate=6.03834796951509E-4]:5.482348345575E-1,((104[&rate=6.03834796951509E-4]:3.896349519578E-1,(139[&rate=6.03834796951509E-4]:3.288862992935E-1,(106[&rate=6.03834796951509E-4]:1.06267814322E-1,111[&rate=6.03834796951509E-4]:1.227061704864E-1)[&rate=6.03834796951509E-4]:3.083766305368E-2)[&rate=6.03834796951509E-4]:2.525294745821E-1)[&rate=6.03834796951509E-4]:1.734615166458E-1,(148[&rate=6.03834796951509E-4]:3.368462519686E-1,143[&rate=6.03834796951509E-4]:3.341065259413E-1)[&rate=6.03834796951509E-4]:2.043324084158E-1)[&rate=6.03834796951509E-4]:4.54123385567E-2)[&rate=6.03834796951509E-4]:1.592923997E-1)[&rate=6.03834796951509E-4]:8.463270008056E-2)[&rate=6.03834796951509E-4]:1.182456848492E-1)[&rate=6.03834796951509E-4]:1.76054940117E-1,(102[&rate=6.03834796951509E-4]:3.509120017194E-2,(((23[&rate=6.03834796951509E-4]:6.314681724978E-1,(20[&rate=6.03834796951509E-4]:3.039237389308E-1,25[&rate=6.03834796951509E-4]:3.231018211225E-1)[&rate=6.03834796951509E-4]:3.19325255485E-1)[&rate=6.03834796951509E-4]:1.860742274912E-1,(140[&rate=6.03834796951509E-4]:6.202511340427E-1,11[&rate=6.03834796951509E-4]:6.394292162344E-1)[&rate=6.03834796951509E-4]:9.318167690544E-2)[&rate=6.03834796951509E-4]:3.090529294946E-1,(((21[&rate=6.03834796951509E-4]:4.988867861355E-1,28[&rate=6.03834796951509E-4]:5.23544320382E-1)[&rate=6.03834796951509E-4]:3.061692231658E-1,1[&rate=6.03834796951509E-4]:4.341217368486E-2)[&rate=6.03834796951509E-4]:1.088985462577E-1,24[&rate=6.03834796951509E-4]:9.331326377508E-1)[&rate=6.03834796951509E-4]:2.044215958426E-1)[&rate=6.03834796951509E-4]:5.918080219495E-2)[&rate=6.03834796951509E-4]:5.958853721459E-2)[&rate=6.03834796951509E-4]:2.413206433786E-1)[&rate=6.03834796951509E-4]:3.589975277661E-1)[&rate=6.03834796951509E-4]:6.768230136066E-1)[&rate=6.03834796951509E-4]:3.11782821507E-2,40[&rate=6.03834796951509E-4]:4.243555932398E-1)[&rate=6.03834796951509E-4]:1.427575286693E-2)[&rate=6.03834796951509E-4]:2.764820816668E-2)[&rate=6.03834796951509E-4]:1.275703530301E-1,(146[&rate=6.03834796951509E-4]:5.085284226807E-1,147[&rate=6.03834796951509E-4]:4.456868926261E-1)[&rate=6.03834796951509E-4]:2.055400638578E-1)[&rate=6.03834796951509E-4]:2.076535956599E-2,((98[&rate=6.03834796951509E-4]:4.871855467962E-1,(96[&rate=6.03834796951509E-4]:4.012905073851E-1,99[&rate=6.03834796951509E-4]:4.36809633068E-1)[&rate=6.03834796951509E-4]:7.223383722546E-2)[&rate=6.03834796951509E-4]:1.825346262005E-1,((100[&rate=6.03834796951509E-4]:3.312903707241E-1,94[&rate=6.03834796951509E-4]:3.312903707241E-1)[&rate=6.03834796951509E-4]:4.781013007267E-2,95[&rate=6.03834796951509E-4]:4.637999543488E-1)[&rate=6.03834796951509E-4]:2.168491803966E-1)[&rate=6.03834796951509E-4]:7.33103944191E-2)[&rate=6.03834796951509E-4]:2.587614361148E-1,38[&rate=6.03834796951509E-4]:8.050706920553E-1)[&rate=6.03834796951509E-4]:3.254094706301E-1,(((35[&rate=6.03834796951509E-4]:5.349019931092E-2,127[&rate=6.03834796951509E-4]:2.620613486982E0)[&rate=6.03834796951509E-4]:1.364206166013E-1,121[&rate=6.03834796951509E-4]:2.315938213173E0)[&rate=6.03834796951509E-4]:9.318269986396E-2,(36[&rate=6.03834796951509E-4]:2.608498795481E-1,((((65[&rate=6.03834796951509E-4]:2.361122370935E-1,(62[&rate=6.03834796951509E-4]:4.127868289598E-1,(64[&rate=6.03834796951509E-4]:3.3130802365E-1,60[&rate=6.03834796951509E-4]:1.806230921433E-1)[&rate=6.03834796951509E-4]:4.038291489881E-2)[&rate=6.03834796951509E-4]:1.510623005143E-2)[&rate=6.03834796951509E-4]:1.324105593181E-1,(63[&rate=6.03834796951509E-4]:1.073773021101E-1,61[&rate=6.03834796951509E-4]:1.484731925211E-1)[&rate=6.03834796951509E-4]:4.118304258081E-1)[&rate=6.03834796951509E-4]:8.351614830559E-1,(((((130[&rate=6.03834796951509E-4]:3.397416259292E-1,131[&rate=6.03834796951509E-4]:3.424813519566E-1)[&rate=6.03834796951509E-4]:4.364625867196E-3,(129[&rate=6.03834796951509E-4]:2.757685673468E-1,132[&rate=6.03834796951509E-4]:2.785082933742E-1)[&rate=6.03834796951509E-4]:6.833768444959E-2)[&rate=6.03834796951509E-4]:1.557851987695E-1,118[&rate=6.03834796951509E-4]:6.368777519358E-1)[&rate=6.03834796951509E-4]:2.759205065456E-1,69[&rate=6.03834796951509E-4]:9.237571625911E-1)[&rate=6.03834796951509E-4]:3.71316515683E-1,128[&rate=6.03834796951509E-4]:1.144388746767E0)[&rate=6.03834796951509E-4]:1.113503272208E-1)[&rate=6.03834796951509E-4]:3.920597134324E-1,(((49[&rate=6.03834796951509E-4]:3.587074417727E-1,50[&rate=6.03834796951509E-4]:3.587074417727E-1)[&rate=6.03834796951509E-4]:8.227727408201E-2,(51[&rate=6.03834796951509E-4]:4.191675615763E-1,((47[&rate=6.03834796951509E-4]:3.631780178002E-1,44[&rate=6.03834796951509E-4]:3.577135369259E-1)[&rate=6.03834796951509E-4]:5.915478320116E-2,(46[&rate=6.03834796951509E-4]:3.651238287309E-1,((48[&rate=6.03834796951509E-4]:3.051404596705E-1,(41[&rate=6.03834796951509E-4]:1.770530894545E-1,42[&rate=6.03834796951509E-4]:1.825175703288E-1)[&rate=6.03834796951509E-4]:8.437152322156E-2)[&rate=6.03834796951509E-4]:1.993103728209E-2,43[&rate=6.03834796951509E-4]:3.360004587011E-1)[&rate=6.03834796951509E-4]:2.912337002976E-2)[&rate=6.03834796951509E-4]:5.720897227046E-2)[&rate=6.03834796951509E-4]:2.415716494644E-2)[&rate=6.03834796951509E-4]:2.728163515262E-2)[&rate=6.03834796951509E-4]:1.303465800973E-1,45[&rate=6.03834796951509E-4]:5.959214598863E-1)[&rate=6.03834796951509E-4]:2.784811152426E-1)[&rate=6.03834796951509E-4]:9.52428729498E-2)[&rate=6.03834796951509E-4]:6.88189786939E-2)[&rate=6.03834796951509E-4]:2.450212003937E-1)[&rate=6.03834796951509E-4]:1.162833579156E-1,((((((((103[&rate=6.03834796951509E-4]:5.84197924254E-1,((12[&rate=6.03834796951509E-4]:1.687135704021E-1,5[&rate=6.03834796951509E-4]:1.303574060186E-1)[&rate=6.03834796951509E-4]:3.973656913021E-1,29[&rate=6.03834796951509E-4]:6.729285767727E-1)[&rate=6.03834796951509E-4]:1.441460598101E-1)[&rate=6.03834796951509E-4]:1.62474024005E0,52[&rate=6.03834796951509E-4]:5.446444297429E-1)[&rate=6.03834796951509E-4]:7.532942932973E-2,(((80[&rate=6.03834796951509E-4]:2.143933301802E-2,81[&rate=6.03834796951509E-4]:2.143933301802E-2)[&rate=6.03834796951509E-4]:6.35414196948E-1,(((73[&rate=6.03834796951509E-4]:4.415672459384E-1,71[&rate=6.03834796951509E-4]:3.730740952535E-1)[&rate=6.03834796951509E-4]:1.593371163462E-1,((79[&rate=6.03834796951509E-4]:3.823554693999E-1,82[&rate=6.03834796951509E-4]:3.905746474819E-1)[&rate=6.03834796951509E-4]:3.713495957357E-2,(72[&rate=6.03834796951509E-4]:9.806478480605E-2,78[&rate=6.03834796951509E-4]:1.199825930254E-1)[&rate=6.03834796951509E-4]:2.995078359481E-1)[&rate=6.03834796951509E-4]:1.403180429003E-1)[&rate=6.03834796951509E-4]:2.785472598544E-2,77[&rate=6.03834796951509E-4]:6.232796362153E-1)[&rate=6.03834796951509E-4]:7.740951018906E-2)[&rate=6.03834796951509E-4]:5.998402929914E-2,(((70[&rate=6.03834796951509E-4]:3.009369839518E-1,74[&rate=6.03834796951509E-4]:3.392931483353E-1)[&rate=6.03834796951509E-4]:9.969644659548E-2,76[&rate=6.03834796951509E-4]:4.389895949307E-1)[&rate=6.03834796951509E-4]:1.652289341624E-1,75[&rate=6.03834796951509E-4]:6.042185290931E-1)[&rate=6.03834796951509E-4]:1.619340986651E-1)[&rate=6.03834796951509E-4]:5.920875686151E-1)[&rate=6.03834796951509E-4]:2.994256371248E-2,53[&rate=6.03834796951509E-4]:6.417197014737E-1)[&rate=6.03834796951509E-4]:2.865034022021E-2,(137[&rate=6.03834796951509E-4]:9.320734609928E-1,(134[&rate=6.03834796951509E-4]:3.887152141608E-1,133[&rate=6.03834796951509E-4]:4.18852200462E-1)[&rate=6.03834796951509E-4]:4.721253701198E-1)[&rate=6.03834796951509E-4]:5.614719680804E-1)[&rate=6.03834796951509E-4]:1.837322228672E-1,125[&rate=6.03834796951509E-4]:6.437197508999E-1)[&rate=6.03834796951509E-4]:1.802113404458E-1,((57[&rate=6.03834796951509E-4]:2.901213530985E-1,((54[&rate=6.03834796951509E-4]:1.894817067543E-1,(58[&rate=6.03834796951509E-4]:2.112737730135E-1,(55[&rate=6.03834796951509E-4]:1.65158347642E-1,56[&rate=6.03834796951509E-4]:1.65158347642E-1)[&rate=6.03834796951509E-4]:1.879302099979E-2)[&rate=6.03834796951509E-4]:3.558498292111E-2)[&rate=6.03834796951509E-4]:2.120373194018E-2,(37[&rate=6.03834796951509E-4]:1.582618096117E-1,59[&rate=6.03834796951509E-4]:1.200104434915E-1)[&rate=6.03834796951509E-4]:1.289263613232E-1)[&rate=6.03834796951509E-4]:3.845230784671E-2)[&rate=6.03834796951509E-4]:1.637206895151E-1,68[&rate=6.03834796951509E-4]:4.019294743075E-1)[&rate=6.03834796951509E-4]:2.553349503715E-1)[&rate=6.03834796951509E-4]:4.136986156035E-1,((66[&rate=6.03834796951509E-4]:1.685764505591E-1,(126[&rate=6.03834796951509E-4]:1.312684676396E0,(119[&rate=6.03834796951509E-4]:1.540658945715E0,(120[&rate=6.03834796951509E-4]:8.65193948389E-1,((138[&rate=6.03834796951509E-4]:2.535777176752E-1,136[&rate=6.03834796951509E-4]:1.2207086836E-1)[&rate=6.03834796951509E-4]:4.111493293202E-1,135[&rate=6.03834796951509E-4]:4.647270469954E-1)[&rate=6.03834796951509E-4]:1.484121068731E-1)[&rate=6.03834796951509E-4]:5.795745863669E-1)[&rate=6.03834796951509E-4]:5.577282533247E-1)[&rate=6.03834796951509E-4]:1.030659638484E-1)[&rate=6.03834796951509E-4]:1.058010812435E-2,((122[&rate=6.03834796951509E-4]:2.752880166599E-1,(124[&rate=6.03834796951509E-4]:5.108456849192E-2,123[&rate=6.03834796951509E-4]:5.381680892905E-2)[&rate=6.03834796951509E-4]:2.214712077309E-1)[&rate=6.03834796951509E-4]:3.270962795016E-1,67[&rate=6.03834796951509E-4]:1.011117458209E-1)[&rate=6.03834796951509E-4]:7.804481286254E-2)[&rate=6.03834796951509E-4]:3.440858438268E-1)[&rate=6.03834796951509E-4]:1.211556715753E-1)[&rate=6.03834796951509E-4]:2.426536982765E-1)[&rate=6.03834796951509E-4]:3.816583778544E-3,32[&rate=6.03834796951509E-4]:5.936849291436E-3)[&rate=6.03834796951509E-4]:8.75039233807E-2);
tree STATE_39800000 [&joint=-20942.876189193266,lnP=-20942.876189193266] = [&R] ((34[&rate=6.437331780527304E-4]:3.120543934945E-2,33[&rate=6.437331780527304E-4]:1.476708318508E-2)[&rate=6.437331780527304E-4]:9.435541344247E-2,(32[&rate=6.437331780527304E-4]:7.396168608735E-2,(((66[&rate=6.437331780527304E-4]:1.975220995864E-1,((((138[&rate=6.437331780527304E-4]:3.362967322829E-1,136[&rate=6.437331780527304E-4]:2.047898829677E-1)[&rate=6.437331780527304E-4]:4.660912214839E-1,135[&rate=6.437331780527304E-4]:6.023879537668E-1)[&rate=6.437331780527304E-4]:1.267908041665E-1,(120[&rate=6.437331780527304E-4]:8.935366061104E-1,119[&rate=6.437331780527304E-4]:9.894270170693E-1)[&rate=6.437331780527304E-4]:8.769694634332E-2)[&rate=6.437331780527304E-4]:6.056975918853E-1,126[&rate=6.437331780527304E-4]:8.971190326542E-1)[&rate=6.437331780527304E-4]:5.475772566172E-1)[&rate=6.437331780527304E-4]:1.480146965708E-1,((123[&rate=6.437331780527304E-4]:3.142146011875E-1,(124[&rate=6.437331780527304E-4]:2.603726333368E-1,122[&rate=6.437331780527304E-4]:2.631048737739E-1)[&rate=6.437331780527304E-4]:5.110972741358E-2)[&rate=6.437331780527304E-4]:3.988364882252E-1,67[&rate=6.437331780527304E-4]:2.11778539072E-1)[&rate=6.437331780527304E-4]:1.337582570852E-1)[&rate=6.437331780527304E-4]:4.808807098292E-1,((((((98[&rate=6.437331780527304E-4]:6.372701753367E-1,(96[&rate=6.437331780527304E-4]:3.651185434832E-1,99[&rate=6.437331780527304E-4]:4.006376691661E-1)[&rate=6.437331780527304E-4]:2.584904296678E-1)[&rate=6.437331780527304E-4]:1.580616914263E-3,(97[&rate=6.437331780527304E-4]:3.476090552983E-1,((100[&rate=6.437331780527304E-4]:1.326435810797E-1,94[&rate=6.437331780527304E-4]:1.326435810797E-1)[&rate=6.437331780527304E-4]:2.218185982086E-1,95[&rate=6.437331780527304E-4]:4.391616328404E-1)[&rate=6.437331780527304E-4]:1.188299361191E-1)[&rate=6.437331780527304E-4]:9.178818504018E-2)[&rate=6.437331780527304E-4]:1.388639007013E-1,(16[&rate=6.437331780527304E-4]:2.578015953104E0,((146[&rate=6.437331780527304E-4]:5.065716541611E-1,((((((22[&rate=6.437331780527304E-4]:3.519281206108E-1,27[&rate=6.437331780527304E-4]:3.683664767752E-1)[&rate=6.437331780527304E-4]:2.481733992984E-1,31[&rate=6.437331780527304E-4]:6.548960404573E-1)[&rate=6.437331780527304E-4]:1.818890058414E-1,((7[&rate=6.437331780527304E-4]:1.141898833535E-1,8[&rate=6.437331780527304E-4]:1.141898833535E-1)[&rate=6.437331780527304E-4]:3.596786204515E-1,26[&rate=6.437331780527304E-4]:5.807178188735E-1)[&rate=6.437331780527304E-4]:2.122316109868E-1)[&rate=6.437331780527304E-4]:5.927340454405E-2,2[&rate=6.437331780527304E-4]:6.686611905687E-1)[&rate=6.437331780527304E-4]:1.60746579837E0,(101[&rate=6.437331780527304E-4]:1.026256018188E0,((((((((93[&rate=6.437331780527304E-4]:3.363261187303E-2,84[&rate=6.437331780527304E-4]:1.993398173602E-2)[&rate=6.437331780527304E-4]:8.253501626527E-3,(83[&rate=6.437331780527304E-4]:2.531342399242E-2,85[&rate=6.437331780527304E-4]:2.531342399242E-2)[&rate=6.437331780527304E-4]:2.874059370127E-3)[&rate=6.437331780527304E-4]:1.332697908527E-2,86[&rate=6.437331780527304E-4]:4.151446244781E-2)[&rate=6.437331780527304E-4]:9.082358479423E-3,87[&rate=6.437331780527304E-4]:5.059682092724E-2)[&rate=6.437331780527304E-4]:7.230330066405E-2,(92[&rate=6.437331780527304E-4]:3.608564844661E-2,(91[&rate=6.437331780527304E-4]:1.243312907241E-2,90[&rate=6.437331780527304E-4]:1.243312907241E-2)[&rate=6.437331780527304E-4]:2.365251937421E-2)[&rate=6.437331780527304E-4]:1.005131032817E-1)[&rate=6.437331780527304E-4]:3.325757213252E-2,(89[&rate=6.437331780527304E-4]:1.29237909653E-1,88[&rate=6.437331780527304E-4]:1.15539279516E-1)[&rate=6.437331780527304E-4]:4.061841420781E-2)[&rate=6.437331780527304E-4]:1.186232211425E0,(((15[&rate=6.437331780527304E-4]:3.592081740171E-1,10[&rate=6.437331780527304E-4]:3.208520096336E-1)[&rate=6.437331780527304E-4]:2.557391585624E-2,6[&rate=6.437331780527304E-4]:3.299875693255E-1)[&rate=6.437331780527304E-4]:1.68661099913E-1,(3[&rate=6.437331780527304E-4]:3.779719523984E-1,18[&rate=6.437331780527304E-4]:4.93040445549E-1)[&rate=6.437331780527304E-4]:6.862192231965E-2)[&rate=6.437331780527304E-4]:3.560700030335E-1)[&rate=6.437331780527304E-4]:5.086397487324E-1,(((((110[&rate=6.437331780527304E-4]:4.815744382803E-1,(105[&rate=6.437331780527304E-4]:4.347455934343E-1,(117[&rate=6.437331780527304E-4]:4.289510057126E-1,113[&rate=6.437331780527304E-4]:4.26211279685E-1)[&rate=6.437331780527304E-4]:3.593157402306E-2)[&rate=6.437331780527304E-4]:2.491103662693E-2)[&rate=6.437331780527304E-4]:2.438012938601E-1,((30[&rate=6.437331780527304E-4]:3.930277070127E-1,4[&rate=6.437331780527304E-4]:2.204249672867E-1)[&rate=6.437331780527304E-4]:2.562634096394E-1,((17[&rate=6.437331780527304E-4]:2.603924441715E-1,14[&rate=6.437331780527304E-4]:2.220362797879E-1)[&rate=6.437331780527304E-4]:2.622295295192E-1,9[&rate=6.437331780527304E-4]:4.76046631225E-1)[&rate=6.437331780527304E-4]:4.995681419426E-2)[&rate=6.437331780527304E-4]:1.966325606938E-1)[&rate=6.437331780527304E-4]:3.132600827648E-1,((((108[&rate=6.437331780527304E-4]:5.764083486727E-1,(((112[&rate=6.437331780527304E-4]:2.496639828829E-1,114[&rate=6.437331780527304E-4]:1.67472202061E-1)[&rate=6.437331780527304E-4]:1.843063581064E-1,107[&rate=6.437331780527304E-4]:4.120525327702E-1)[&rate=6.437331780527304E-4]:2.123008263898E-2,109[&rate=6.437331780527304E-4]:4.524606976009E-1)[&rate=6.437331780527304E-4]:1.458654592908E-1)[&rate=6.437331780527304E-4]:1.255011190539E-1,115[&rate=6.437331780527304E-4]:6.443752211512E-1)[&rate=6.437331780527304E-4]:2.611058478328E-2,(13[&rate=6.437331780527304E-4]:2.891394276286E-1,19[&rate=6.437331780527304E-4]:3.274955920123E-1)[&rate=6.437331780527304E-4]:4.635381591277E-1)[&rate=6.437331780527304E-4]:8.301992390847E-3,((116[&rate=6.437331780527304E-4]:3.959726461179E-1,((139[&rate=6.437331780527304E-4]:4.096871203704E-1,111[&rate=6.437331780527304E-4]:2.34344654617E-1)[&rate=6.437331780527304E-4]:1.170357864505E-2,(106[&rate=6.437331780527304E-4]:2.213364203723E-1,104[&rate=6.437331780527304E-4]:2.213364203723E-1)[&rate=6.437331780527304E-4]:8.273456725387E-3)[&rate=6.437331780527304E-4]:2.26636741623E-1)[&rate=6.437331780527304E-4]:1.404619905825E-1,(148[&rate=6.437331780527304E-4]:1.328656254258E-1,143[&rate=6.437331780527304E-4]:1.301258993985E-1)[&rate=6.437331780527304E-4]:4.419251756583E-1)[&rate=6.437331780527304E-4]:1.423531616249E-1)[&rate=6.437331780527304E-4]:2.831356878127E-1)[&rate=6.437331780527304E-4]:1.212039720192E-1,(((145[&rate=6.437331780527304E-4]:1.077898090782E-1,141[&rate=6.437331780527304E-4]:1.050500830506E-1)[&rate=6.437331780527304E-4]:4.075958033991E-2,144[&rate=6.437331780527304E-4]:1.430699373632E-1)[&rate=6.437331780527304E-4]:4.955612481746E-1,142[&rate=6.437331780527304E-4]:6.441106375927E-1)[&rate=6.437331780527304E-4]:6.938113411127E-1)[&rate=6.437331780527304E-4]:6.650510009887E-2,((((25[&rate=6.437331780527304E-4]:3.790283055917E-1,20[&rate=6.437331780527304E-4]:3.598502234E-1)[&rate=6.437331780527304E-4]:1.68433529866E-1,23[&rate=6.437331780527304E-4]:5.365029313481E-1)[&rate=6.437331780527304E-4]:1.044210645683E-1,(140[&rate=6.437331780527304E-4]:4.322046610051E-1,11[&rate=6.437331780527304E-4]:4.513827431968E-1)[&rate=6.437331780527304E-4]:1.046097458704E-1)[&rate=6.437331780527304E-4]:6.400770496164E-1,(102[&rate=6.437331780527304E-4]:8.529151515038E-2,(24[&rate=6.437331780527304E-4]:8.851251230043E-1,(1[&rate=6.437331780527304E-4]:2.564489919795E-2,(21[&rate=6.437331780527304E-4]:5.621748236703E-1,28[&rate=6.437331780527304E-4]:5.868323579167E-1)[&rate=6.437331780527304E-4]:2.251139111442E-1)[&rate=6.437331780527304E-4]:7.865830599809E-2)[&rate=6.437331780527304E-4]:3.618102277625E-1)[&rate=6.437331780527304E-4]:4.502459887565E-2)[&rate=6.437331780527304E-4]:2.753562231241E-2)[&rate=6.437331780527304E-4]:1.561916161728E-1)[&rate=6.437331780527304E-4]:7.176921177312E-1)[&rate=6.437331780527304E-4]:2.663093269157E-1)[&rate=6.437331780527304E-4]:6.312322265566E-2,147[&rate=6.437331780527304E-4]:4.399014579454E-1)[&rate=6.437331780527304E-4]:3.828666161109E-3)[&rate=6.437331780527304E-4]:4.361815161982E-2,(39[&rate=6.437331780527304E-4]:3.196828047124E-1,40[&rate=6.437331780527304E-4]:3.196828047124E-1)[&rate=6.437331780527304E-4]:1.102884218336E-1)[&rate=6.437331780527304E-4]:6.255180044088E-2)[&rate=6.437331780527304E-4]:1.567763654191E-1)[&rate=6.437331780527304E-4]:2.105983121331E-1,38[&rate=6.437331780527304E-4]:7.9159169361E-1)[&rate=6.437331780527304E-4]:2.910309088357E-1,(((((64[&rate=6.437331780527304E-4]:4.15557729916E-1,(65[&rate=6.437331780527304E-4]:2.08155837001E-1,(62[&rate=6.437331780527304E-4]:3.945014480782E-1,60[&rate=6.437331780527304E-4]:2.027206261605E-1)[&rate=6.437331780527304E-4]:5.43521084049E-3)[&rate=6.437331780527304E-4]:5.671696140836E-2)[&rate=6.437331780527304E-4]:2.647955092722E-1,(63[&rate=6.437331780527304E-4]:5.192982524067E-3,61[&rate=6.437331780527304E-4]:4.628887293511E-2)[&rate=6.437331780527304E-4]:6.751602566641E-1)[&rate=6.437331780527304E-4]:6.685675907767E-1,((118[&rate=6.437331780527304E-4]:6.243813566496E-1,(((131[&rate=6.437331780527304E-4]:1.524455299691E-1,130[&rate=6.437331780527304E-4]:1.497058039417E-1)[&rate=6.437331780527304E-4]:7.442916389077E-2,(129[&rate=6.437331780527304E-4]:2.194168034962E-1,132[&rate=6.437331780527304E-4]:2.221565295236E-1)[&rate=6.437331780527304E-4]:4.718164336261E-3)[&rate=6.437331780527304E-4]:2.611285314566E-1,69[&rate=6.437331780527304E-4]:6.332087047687E-1)[&rate=6.437331780527304E-4]:2.131555990561E-3)[&rate=6.437331780527304E-4]:6.593568987724E-1,128[&rate=6.437331780527304E-4]:1.144012228025E0)[&rate=6.437331780527304E-4]:1.062784649539E-1)[&rate=6.437331780527304E-4]:4.723724235954E-1,(((44[&rate=6.437331780527304E-4]:3.888446779665E-1,51[&rate=6.437331780527304E-4]:3.669867544692E-1)[&rate=6.437331780527304E-4]:7.490989676188E-2,((46[&rate=6.437331780527304E-4]:4.503322174056E-1,(((48[&rate=6.437331780527304E-4]:3.618502782665E-1,42[&rate=6.437331780527304E-4]:3.235989121463E-1)[&rate=6.437331780527304E-4]:3.027422501995E-2,41[&rate=6.437331780527304E-4]:3.48408656292E-1)[&rate=6.437331780527304E-4]:4.72746721042E-2,43[&rate=6.437331780527304E-4]:4.503281371392E-1)[&rate=6.437331780527304E-4]:4.080266477136E-6)[&rate=6.437331780527304E-4]:1.549417264326E-2,(47[&rate=6.437331780527304E-4]:4.442729909014E-1,(49[&rate=6.437331780527304E-4]:2.029122896469E-1,50[&rate=6.437331780527304E-4]:2.029122896469E-1)[&rate=6.437331780527304E-4]:2.085738160087E-1)[&rate=6.437331780527304E-4]:2.155339914748E-2)[&rate=6.437331780527304E-4]:3.392665553717E-3)[&rate=6.437331780527304E-4]:4.053361953043E-2,45[&rate=6.437331780527304E-4]:5.015559538217E-1)[&rate=6.437331780527304E-4]:4.47710950461E-1)[&rate=6.437331780527304E-4]:3.06338710622E-2,(35[&rate=6.437331780527304E-4]:1.690132826625E-1,((127[&rate=6.437331780527304E-4]:2.255533572518E0,121[&rate=6.437331780527304E-4]:1.814437682107E0)[&rate=6.437331780527304E-4]:3.840670117829E-1,36[&rate=6.437331780527304E-4]:1.190526390957E-1)[&rate=6.437331780527304E-4]:9.653598603256E-2)[&rate=6.437331780527304E-4]:5.551658168599E-2)[&rate=6.437331780527304E-4]:2.557272915818E-1)[&rate=6.437331780527304E-4]:1.252188449245E-1,((((((103[&rate=6.437331780527304E-4]:4.194935503119E-1,((12[&rate=6.437331780527304E-4]:1.757826928293E-1,5[&rate=6.437331780527304E-4]:1.374265284459E-1)[&rate=6.437331780527304E-4]:9.853606006489E-2,29[&rate=6.437331780527304E-4]:3.811680679628E-1)[&rate=6.437331780527304E-4]:2.712021946779E-1)[&rate=6.437331780527304E-4]:1.804049060814E0,52[&rate=6.437331780527304E-4]:5.592488765653E-1)[&rate=6.437331780527304E-4]:1.030157725705E-1,(133[&rate=6.437331780527304E-4]:4.384228000972E-1,(134[&rate=6.437331780527304E-4]:3.934149207636E-1,137[&rate=6.437331780527304E-4]:4.646477974758E-1)[&rate=6.437331780527304E-4]:1.487089303237E-2)[&rate=6.437331780527304E-4]:9.977246246954E-1)[&rate=6.437331780527304E-4]:6.36823448227E-2,(((((80[&rate=6.437331780527304E-4]:3.383027533458E-2,81[&rate=6.437331780527304E-4]:3.383027533458E-2)[&rate=6.437331780527304E-4]:4.726577235044E-1,((82[&rate=6.437331780527304E-4]:3.482797065351E-1,((72[&rate=6.437331780527304E-4]:3.964148077664E-3,78[&rate=6.437331780527304E-4]:2.588195629698E-2)[&rate=6.437331780527304E-4]:1.983132798738E-1,(71[&rate=6.437331780527304E-4]:1.137953712799E-2,79[&rate=6.437331780527304E-4]:3.877679740202E-2)[&rate=6.437331780527304E-4]:1.854184387687E-1)[&rate=6.437331780527304E-4]:1.158652922823E-1)[&rate=6.437331780527304E-4]:1.518526555071E-1,77[&rate=6.437331780527304E-4]:5.275296223162E-1)[&rate=6.437331780527304E-4]:2.279399296122E-2)[&rate=6.437331780527304E-4]:3.864872082448E-2,73[&rate=6.437331780527304E-4]:5.944517881566E-1)[&rate=6.437331780527304E-4]:2.060843409212E-1,(((74[&rate=6.437331780527304E-4]:3.718661512996E-1,76[&rate=6.437331780527304E-4]:3.718661512996E-1)[&rate=6.437331780527304E-4]:1.49295323342E-1,70[&rate=6.437331780527304E-4]:4.828053102581E-1)[&rate=6.437331780527304E-4]:6.420509635222E-2,75[&rate=6.437331780527304E-4]:5.853665709938E-1)[&rate=6.437331780527304E-4]:2.15169558084E-1)[&rate=6.437331780527304E-4]:4.993684895579E-1,53[&rate=6.437331780527304E-4]:5.534415600237E-1)[&rate=6.437331780527304E-4]:1.643087126234E-1)[&rate=6.437331780527304E-4]:2.070468532273E-1,125[&rate=6.437331780527304E-4]:7.144146122132E-1)[&rate=6.437331780527304E-4]:3.512970621306E-1,((57[&rate=6.437331780527304E-4]:2.76652518933E-1,(((58[&rate=6.437331780527304E-4]:2.56704548483E-1,(54[&rate=6.437331780527304E-4]:1.031247170694E-1,37[&rate=6.437331780527304E-4]:1.796274493098E-1)[&rate=6.437331780527304E-4]:9.620278223328E-2)[&rate=6.437331780527304E-4]:2.875299185956E-3,59[&rate=6.437331780527304E-4]:2.404541646088E-1)[&rate=6.437331780527304E-4]:6.475324325246E-4,(55[&rate=6.437331780527304E-4]:1.674394916281E-1,56[&rate=6.437331780527304E-4]:1.674394916281E-1)[&rate=6.437331780527304E-4]:6.546548410168E-2)[&rate=6.437331780527304E-4]:3.281858145455E-2)[&rate=6.437331780527304E-4]:3.15524692384E-1,68[&rate=6.437331780527304E-4]:5.402646430109E-1)[&rate=6.437331780527304E-4]:3.587803646661E-1)[&rate=6.437331780527304E-4]:2.5415163095E-1)[&rate=6.437331780527304E-4]:2.209415051317E-1)[&rate=6.437331780527304E-4]:1.324756869501E-1)[&rate=6.437331780527304E-4]:2.968135848548E-2);
tree STATE_39810000 [&joint=-20937.933256840013,lnP=-20937.933256840013] = [&R] (((((((((52[&rate=6.071024196236053E-4]:4.424162905202E-1,(103[&rate=6.071024196236053E-4]:4.849903569276E-1,((12[&rate=6.071024196236053E-4]:2.70663796593E-1,5[&rate=6.071024196236053E-4]:2.323076322095E-1)[&rate=6.071024196236053E-4]:2.127118060505E-1,29[&rate=6.071024196236053E-4]:5.90224917712E-1)[&rate=6.071024196236053E-4]:1.276421515443E-1)[&rate=6.071024196236053E-4]:1.621719668154E0)[&rate=6.071024196236053E-4]:2.509765718503E-1,53[&rate=6.071024196236053E-4]:6.851961410592E-1)[&rate=6.071024196236053E-4]:3.940628549005E-2,((((82[&rate=6.071024196236053E-4]:3.03097101109E-1,((72[&rate=6.071024196236053E-4]:1.50081116033E-1,78[&rate=6.071024196236053E-4]:1.719989242523E-1)[&rate=6.071024196236053E-4]:1.204402801732E-1,79[&rate=6.071024196236053E-4]:2.924392044255E-1)[&rate=6.071024196236053E-4]:2.43871860146E-3)[&rate=6.071024196236053E-4]:6.566281476308E-2,(73[&rate=6.071024196236053E-4]:3.571341653653E-1,((80[&rate=6.071024196236053E-4]:9.757288883797E-2,81[&rate=6.071024196236053E-4]:9.757288883797E-2)[&rate=6.071024196236053E-4]:1.903661883719E-1,(71[&rate=6.071024196236053E-4]:2.658327270271E-1,77[&rate=6.071024196236053E-4]:3.288464256572E-1)[&rate=6.071024196236053E-4]:2.928267991046E-3)[&rate=6.071024196236053E-4]:1.988001966225E-2)[&rate=6.071024196236053E-4]:4.450246283559E-2)[&rate=6.071024196236053E-4]:2.578711413418E-1,((74[&rate=6.071024196236053E-4]:3.889038848609E-1,(76[&rate=6.071024196236053E-4]:3.704684746892E-1,70[&rate=6.071024196236053E-4]:3.321123103058E-1)[&rate=6.071024196236053E-4]:1.843541017163E-2)[&rate=6.071024196236053E-4]:1.549958764985E-2,75[&rate=6.071024196236053E-4]:4.044034725107E-1)[&rate=6.071024196236053E-4]:2.55104297032E-1)[&rate=6.071024196236053E-4]:7.969551842325E-1,(133[&rate=6.071024196236053E-4]:5.452584769245E-1,(137[&rate=6.071024196236053E-4]:4.291062736318E-1,134[&rate=6.071024196236053E-4]:3.578733969196E-1)[&rate=6.071024196236053E-4]:1.572480937037E-1)[&rate=6.071024196236053E-4]:9.468209152067E-1)[&rate=6.071024196236053E-4]:1.460253138618E-2)[&rate=6.071024196236053E-4]:3.588639073302E-1,125[&rate=6.071024196236053E-4]:8.730838202182E-1)[&rate=6.071024196236053E-4]:3.802603987196E-1,((57[&rate=6.071024196236053E-4]:4.103265747454E-1,(((37[&rate=6.071024196236053E-4]:1.923915034685E-1,(59[&rate=6.071024196236053E-4]:1.20283284458E-1,58[&rate=6.071024196236053E-4]:1.394089675181E-1)[&rate=6.071024196236053E-4]:3.385685289024E-2)[&rate=6.071024196236053E-4]:2.068993638121E-1,54[&rate=6.071024196236053E-4]:3.227881350402E-1)[&rate=6.071024196236053E-4]:2.529763814565E-2,(55[&rate=6.071024196236053E-4]:3.196846342994E-1,56[&rate=6.071024196236053E-4]:3.196846342994E-1)[&rate=6.071024196236053E-4]:5.845578369508E-2)[&rate=6.071024196236053E-4]:2.125719500219E-2)[&rate=6.071024196236053E-4]:3.285444764779E-1,68[&rate=6.071024196236053E-4]:6.869584829171E-1)[&rate=6.071024196236053E-4]:3.997190693539E-1)[&rate=6.071024196236053E-4]:1.020815140183E-1,(((((40[&rate=6.071024196236053E-4]:4.355279212383E-1,147[&rate=6.071024196236053E-4]:4.929049704187E-1)[&rate=6.071024196236053E-4]:1.574819943363E-3,(((97[&rate=6.071024196236053E-4]:1.562369353813E-1,98[&rate=6.071024196236053E-4]:3.556904872938E-1)[&rate=6.071024196236053E-4]:5.74449216476E-3,((100[&rate=6.071024196236053E-4]:1.565336214512E-1,94[&rate=6.071024196236053E-4]:1.565336214512E-1)[&rate=6.071024196236053E-4]:8.387384017481E-2,95[&rate=6.071024196236053E-4]:3.25106915178E-1)[&rate=6.071024196236053E-4]:4.725702602928E-2)[&rate=6.071024196236053E-4]:1.422642091296E-2,(99[&rate=6.071024196236053E-4]:2.862228302557E-1,96[&rate=6.071024196236053E-4]:2.507037045729E-1)[&rate=6.071024196236053E-4]:1.11296493613E-1)[&rate=6.071024196236053E-4]:1.898566413564E-1)[&rate=6.071024196236053E-4]:7.211449852214E-2,((146[&rate=6.071024196236053E-4]:5.544512949232E-1,((16[&rate=6.071024196236053E-4]:2.28217519762E0,39[&rate=6.071024196236053E-4]:1.966822715024E-1)[&rate=6.071024196236053E-4]:5.277707670727E-2,(101[&rate=6.071024196236053E-4]:7.041649450067E-1,((((18[&rate=6.071024196236053E-4]:3.826072660818E-1,6[&rate=6.071024196236053E-4]:3.195935674517E-1)[&rate=6.071024196236053E-4]:1.625002766942E-1,(15[&rate=6.071024196236053E-4]:2.625246541347E-1,10[&rate=6.071024196236053E-4]:2.241684897512E-1)[&rate=6.071024196236053E-4]:2.743637105591E-1)[&rate=6.071024196236053E-4]:2.395447254182E-1,(3[&rate=6.071024196236053E-4]:4.900400312765E-1,(((92[&rate=6.071024196236053E-4]:8.882700954895E-2,(91[&rate=6.071024196236053E-4]:5.504312126704E-2,90[&rate=6.071024196236053E-4]:5.504312126704E-2)[&rate=6.071024196236053E-4]:3.378388828192E-2)[&rate=6.071024196236053E-4]:5.293931697905E-2,(((86[&rate=6.071024196236053E-4]:7.318358658337E-2,(84[&rate=6.071024196236053E-4]:1.57047090472E-2,93[&rate=6.071024196236053E-4]:2.940333918421E-2)[&rate=6.071024196236053E-4]:5.747887753617E-2)[&rate=6.071024196236053E-4]:5.126770074281E-3,(83[&rate=6.071024196236053E-4]:6.521380112218E-2,85[&rate=6.071024196236053E-4]:6.521380112218E-2)[&rate=6.071024196236053E-4]:1.309655553547E-2)[&rate=6.071024196236053E-4]:4.304778048819E-2,87[&rate=6.071024196236053E-4]:1.213581371458E-1)[&rate=6.071024196236053E-4]:6.709559245153E-3)[&rate=6.071024196236053E-4]:7.764522169808E-2,(89[&rate=6.071024196236053E-4]:4.805472490816E-2,88[&rate=6.071024196236053E-4]:3.435609477115E-2)[&rate=6.071024196236053E-4]:1.713568233179E-1)[&rate=6.071024196236053E-4]:8.240531405846E-1)[&rate=6.071024196236053E-4]:1.795437437671E-1)[&rate=6.071024196236053E-4]:7.732335498138E-1,((((145[&rate=6.071024196236053E-4]:1.816848518522E-1,141[&rate=6.071024196236053E-4]:1.789451258246E-1)[&rate=6.071024196236053E-4]:5.708692450822E-2,144[&rate=6.071024196236053E-4]:2.332923243055E-1)[&rate=6.071024196236053E-4]:4.271708508604E-1,142[&rate=6.071024196236053E-4]:6.659426272208E-1)[&rate=6.071024196236053E-4]:9.337242234506E-1,(((((25[&rate=6.071024196236053E-4]:4.069807618631E-1,20[&rate=6.071024196236053E-4]:3.878026796713E-1)[&rate=6.071024196236053E-4]:2.735622627982E-1,23[&rate=6.071024196236053E-4]:6.695841205516E-1)[&rate=6.071024196236053E-4]:7.833689125959E-2,(140[&rate=6.071024196236053E-4]:2.592736120754E-1,11[&rate=6.071024196236053E-4]:2.784516942671E-1)[&rate=6.071024196236053E-4]:3.845378106948E-1)[&rate=6.071024196236053E-4]:6.098624030563E-1,(102[&rate=6.071024196236053E-4]:1.767542516192E-1,(24[&rate=6.071024196236053E-4]:1.041929405382E0,(1[&rate=6.071024196236053E-4]:8.130585634252E-2,(21[&rate=6.071024196236053E-4]:8.427872091709E-1,28[&rate=6.071024196236053E-4]:8.674447434173E-1)[&rate=6.071024196236053E-4]:1.624827881184E-4)[&rate=6.071024196236053E-4]:1.79801631231E-1)[&rate=6.071024196236053E-4]:2.964686818539E-1)[&rate=6.071024196236053E-4]:3.034423174155E-2)[&rate=6.071024196236053E-4]:1.276347037204E-1,((((110[&rate=6.071024196236053E-4]:4.629390864032E-1,105[&rate=6.071024196236053E-4]:4.410212781841E-1)[&rate=6.071024196236053E-4]:2.535692462086E-1,(((30[&rate=6.071024196236053E-4]:2.363479677371E-1,4[&rate=6.071024196236053E-4]:6.374522801112E-2)[&rate=6.071024196236053E-4]:3.462841799589E-1,117[&rate=6.071024196236053E-4]:4.703033805728E-1)[&rate=6.071024196236053E-4]:1.67614959504E-1,(113[&rate=6.071024196236053E-4]:5.213611949396E-1,9[&rate=6.071024196236053E-4]:5.131420168575E-1)[&rate=6.071024196236053E-4]:1.138174191096E-1)[&rate=6.071024196236053E-4]:8.680917061724E-2)[&rate=6.071024196236053E-4]:7.83601371746E-3,(17[&rate=6.071024196236053E-4]:5.587263383223E-1,14[&rate=6.071024196236053E-4]:5.203701739386E-1)[&rate=6.071024196236053E-4]:2.094536244453E-1)[&rate=6.071024196236053E-4]:4.467963059535E-1,(((13[&rate=6.071024196236053E-4]:4.641719671208E-1,19[&rate=6.071024196236053E-4]:5.025281315045E-1)[&rate=6.071024196236053E-4]:2.757126062101E-1,((108[&rate=6.071024196236053E-4]:5.32205390445E-1,((109[&rate=6.071024196236053E-4]:4.7160448222E-1,107[&rate=6.071024196236053E-4]:4.524264000283E-1)[&rate=6.071024196236053E-4]:1.826924080191E-2,(112[&rate=6.071024196236053E-4]:3.534042604965E-1,114[&rate=6.071024196236053E-4]:2.712124796747E-1)[&rate=6.071024196236053E-4]:1.392091885528E-1)[&rate=6.071024196236053E-4]:6.424947564215E-2)[&rate=6.071024196236053E-4]:1.774662677587E-1,115[&rate=6.071024196236053E-4]:6.521374116283E-1)[&rate=6.071024196236053E-4]:5.555380880682E-3)[&rate=6.071024196236053E-4]:1.49326180021E-1,((148[&rate=6.071024196236053E-4]:2.19271433452E-1,143[&rate=6.071024196236053E-4]:2.165317074246E-1)[&rate=6.071024196236053E-4]:5.578737225197E-1,((((111[&rate=6.071024196236053E-4]:1.053835709178E-1,106[&rate=6.071024196236053E-4]:8.894521475346E-2)[&rate=6.071024196236053E-4]:3.569696793677E-1,139[&rate=6.071024196236053E-4]:6.376957160389E-1)[&rate=6.071024196236053E-4]:1.589493733081E-1,104[&rate=6.071024196236053E-4]:6.048642674293E-1)[&rate=6.071024196236053E-4]:1.605465960762E-1,116[&rate=6.071024196236053E-4]:7.051368909027E-1)[&rate=6.071024196236053E-4]:3.365210068532E-2)[&rate=6.071024196236053E-4]:6.822998094193E-2)[&rate=6.071024196236053E-4]:2.874093509856E-1)[&rate=6.071024196236053E-4]:2.320856854833E-1)[&rate=6.071024196236053E-4]:1.835832112444E-2)[&rate=6.071024196236053E-4]:9.246554267914E-2)[&rate=6.071024196236053E-4]:2.640873461769E-1)[&rate=6.071024196236053E-4]:5.184585621967E-1)[&rate=6.071024196236053E-4]:1.847733674786E-1)[&rate=6.071024196236053E-4]:3.054463403093E-2,((((7[&rate=6.071024196236053E-4]:1.096691593768E-1,8[&rate=6.071024196236053E-4]:1.096691593768E-1)[&rate=6.071024196236053E-4]:5.213764140703E-1,26[&rate=6.071024196236053E-4]:7.378948885157E-1)[&rate=6.071024196236053E-4]:9.178466268842E-2,((22[&rate=6.071024196236053E-4]:6.200432764802E-1,27[&rate=6.071024196236053E-4]:6.364816326446E-1)[&rate=6.071024196236053E-4]:1.945855429616E-1,31[&rate=6.071024196236053E-4]:8.694233399899E-1)[&rate=6.071024196236053E-4]:4.091827652618E-3)[&rate=6.071024196236053E-4]:1.175780057913E-1,2[&rate=6.071024196236053E-4]:7.636959131597E-1)[&rate=6.071024196236053E-4]:1.657807239389E0)[&rate=6.071024196236053E-4]:4.443988998461E-2)[&rate=6.071024196236053E-4]:4.167836576352E-1,38[&rate=6.071024196236053E-4]:8.5769488641E-1)[&rate=6.071024196236053E-4]:2.830847099024E-1,(((127[&rate=6.071024196236053E-4]:2.306667642739E0,121[&rate=6.071024196236053E-4]:1.865571752328E0)[&rate=6.071024196236053E-4]:5.52681128518E-1,(((((132[&rate=6.071024196236053E-4]:2.320005831004E-1,((131[&rate=6.071024196236053E-4]:1.598649826548E-1,130[&rate=6.071024196236053E-4]:1.571252566274E-1)[&rate=6.071024196236053E-4]:5.579306146582E-2,129[&rate=6.071024196236053E-4]:2.129183180932E-1)[&rate=6.071024196236053E-4]:1.634253897986E-2)[&rate=6.071024196236053E-4]:2.604453035769E-1,(118[&rate=6.071024196236053E-4]:6.015709995571E-1,69[&rate=6.071024196236053E-4]:6.125299036667E-1)[&rate=6.071024196236053E-4]:2.512146246289E-2)[&rate=6.071024196236053E-4]:5.736000409209E-1,((65[&rate=6.071024196236053E-4]:1.726605604083E-1,((60[&rate=6.071024196236053E-4]:9.360753624464E-3,64[&rate=6.071024196236053E-4]:1.600456851312E-1)[&rate=6.071024196236053E-4]:1.537121882227E-1,62[&rate=6.071024196236053E-4]:3.548537637649E-1)[&rate=6.071024196236053E-4]:9.587618561101E-3)[&rate=6.071024196236053E-4]:2.254661627106E-1,(63[&rate=6.071024196236053E-4]:2.950650009382E-1,61[&rate=6.071024196236053E-4]:3.361608913493E-1)[&rate=6.071024196236053E-4]:2.537466536874E-1)[&rate=6.071024196236053E-4]:6.103849579042E-1)[&rate=6.071024196236053E-4]:6.9586918962E-2,128[&rate=6.071024196236053E-4]:1.130153394506E0)[&rate=6.071024196236053E-4]:4.561005283974E-1,(((((((41[&rate=6.071024196236053E-4]:3.978735031375E-1,48[&rate=6.071024196236053E-4]:4.41589350132E-1)[&rate=6.071024196236053E-4]:1.549871512947E-2,42[&rate=6.071024196236053E-4]:4.188366991412E-1)[&rate=6.071024196236053E-4]:1.16994823343E-2,(46[&rate=6.071024196236053E-4]:4.45763151139E-1,43[&rate=6.071024196236053E-4]:4.45763151139E-1)[&rate=6.071024196236053E-4]:3.395335820524E-2)[&rate=6.071024196236053E-4]:2.964184902743E-2,51[&rate=6.071024196236053E-4]:4.820359540002E-1)[&rate=6.071024196236053E-4]:9.860156220637E-3,44[&rate=6.071024196236053E-4]:5.137540337181E-1)[&rate=6.071024196236053E-4]:1.291828121373E-2,(47[&rate=6.071024196236053E-4]:4.741446064127E-1,(49[&rate=6.071024196236053E-4]:2.815467619396E-1,50[&rate=6.071024196236053E-4]:2.815467619396E-1)[&rate=6.071024196236053E-4]:1.598109592273E-1)[&rate=6.071024196236053E-4]:5.799218939338E-2)[&rate=6.071024196236053E-4]:6.486932076409E-2,45[&rate=6.071024196236053E-4]:5.888093952587E-1)[&rate=6.071024196236053E-4]:2.240483153529E-1)[&rate=6.071024196236053E-4]:2.347386839706E-1)[&rate=6.071024196236053E-4]:8.921893294857E-2,(36[&rate=6.071024196236053E-4]:3.162882628878E-1,35[&rate=6.071024196236053E-4]:2.69712920422E-1)[&rate=6.071024196236053E-4]:1.117314961124E-1)[&rate=6.071024196236053E-4]:1.569697332624E-1)[&rate=6.071024196236053E-4]:1.026242787203E-1)[&rate=6.071024196236053E-4]:1.26635429659E-1,((66[&rate=6.071024196236053E-4]:1.436856297975E-1,((((138[&rate=6.071024196236053E-4]:1.471493432696E-1,136[&rate=6.071024196236053E-4]:1.564249395443E-2)[&rate=6.071024196236053E-4]:4.400252263391E-1,135[&rate=6.071024196236053E-4]:3.871745696087E-1)[&rate=6.071024196236053E-4]:2.535791575932E-1,(120[&rate=6.071024196236053E-4]:6.098105624251E-1,119[&rate=6.071024196236053E-4]:7.057009733839E-1)[&rate=6.071024196236053E-4]:2.829979592974E-1)[&rate=6.071024196236053E-4]:1.088400933734E0,126[&rate=6.071024196236053E-4]:1.291397343771E0)[&rate=6.071024196236053E-4]:9.946247571128E-2)[&rate=6.071024196236053E-4]:9.324176479841E-2,((122[&rate=6.071024196236053E-4]:2.643648955524E-1,(124[&rate=6.071024196236053E-4]:1.43972402604E-1,123[&rate=6.071024196236053E-4]:1.467046430411E-1)[&rate=6.071024196236053E-4]:1.176602525113E-1)[&rate=6.071024196236053E-4]:3.527004364188E-1,67[&rate=6.071024196236053E-4]:1.157927816306E-1)[&rate=6.071024196236053E-4]:1.211346129653E-1)[&rate=6.071024196236053E-4]:5.307464635803E-1)[&rate=6.071024196236053E-4]:1.374553536792E-1,(32[&rate=6.071024196236053E-4]:6.275719852419E-3,34[&rate=6.071024196236053E-4]:2.819352807151E-2)[&rate=6.071024196236053E-4]:1.392198515375E-2)[&rate=6.071024196236053E-4]:1.188279372931E-2,33[&rate=6.071024196236053E-4]:3.75599507902E-2);
tree STATE_39820000 [&joint=-20947.546734686348,lnP=-20947.546734686348] = [&R] ((33[&rate=5.91177103302842E-4]:8.278664636079E-3,(34[&rate=5.91177103302842E-4]:2.325579185698E-3,((((((((133[&rate=5.91177103302842E-4]:6.372457852626E-1,137[&rate=5.91177103302842E-4]:6.783416756736E-1)[&rate=5.91177103302842E-4]:1.284883456363E-1,134[&rate=5.91177103302842E-4]:7.355971445976E-1)[&rate=5.91177103302842E-4]:5.611028258763E-1,((((80[&rate=5.91177103302842E-4]:9.735774402065E-2,81[&rate=5.91177103302842E-4]:9.735774402065E-2)[&rate=5.91177103302842E-4]:2.366503046515E-1,((73[&rate=5.91177103302842E-4]:3.499808318172E-1,(77[&rate=5.91177103302842E-4]:3.021807255201E-1,71[&rate=5.91177103302842E-4]:2.391670268899E-1)[&rate=5.91177103302842E-4]:4.232065424242E-2)[&rate=5.91177103302842E-4]:2.798719226699E-2,(82[&rate=5.91177103302842E-4]:3.346713844686E-1,(79[&rate=5.91177103302842E-4]:2.387176685034E-1,(72[&rate=5.91177103302842E-4]:5.170732415246E-2,78[&rate=5.91177103302842E-4]:7.362513237177E-2)[&rate=5.91177103302842E-4]:1.650925361316E-1)[&rate=5.91177103302842E-4]:8.773453788308E-2)[&rate=5.91177103302842E-4]:1.041992728686E-2)[&rate=5.91177103302842E-4]:5.35509308108E-3)[&rate=5.91177103302842E-4]:3.381335186351E-1,((74[&rate=5.91177103302842E-4]:4.23365566251E-1,(70[&rate=5.91177103302842E-4]:3.735608597983E-1,76[&rate=5.91177103302842E-4]:4.119170241817E-1)[&rate=5.91177103302842E-4]:1.144854206924E-2)[&rate=5.91177103302842E-4]:2.510256763124E-2,75[&rate=5.91177103302842E-4]:4.484681338822E-1)[&rate=5.91177103302842E-4]:2.729885019182E-1)[&rate=5.91177103302842E-4]:5.495357226889E-1,53[&rate=5.91177103302842E-4]:5.245292998772E-1)[&rate=5.91177103302842E-4]:2.022815992973E-2)[&rate=5.91177103302842E-4]:2.077265040383E-2,(52[&rate=5.91177103302842E-4]:4.923878053938E-1,(103[&rate=5.91177103302842E-4]:4.319239951747E-1,((12[&rate=5.91177103302842E-4]:2.561966181397E-1,5[&rate=5.91177103302842E-4]:2.178404537562E-1)[&rate=5.91177103302842E-4]:1.86732877853E-1,29[&rate=5.91177103302842E-4]:5.497788110612E-1)[&rate=5.91177103302842E-4]:1.150218964423E-1)[&rate=5.91177103302842E-4]:1.72475754478E0)[&rate=5.91177103302842E-4]:8.133902612824E-2)[&rate=5.91177103302842E-4]:2.41252011397E-1,125[&rate=5.91177103302842E-4]:5.963996079465E-1)[&rate=5.91177103302842E-4]:6.580527093329E-1,((57[&rate=5.91177103302842E-4]:4.976657289035E-1,(((54[&rate=5.91177103302842E-4]:1.866465441616E-1,58[&rate=5.91177103302842E-4]:2.44023593342E-1)[&rate=5.91177103302842E-4]:1.391361767813E-1,(55[&rate=5.91177103302842E-4]:2.42434710816E-1,56[&rate=5.91177103302842E-4]:2.42434710816E-1)[&rate=5.91177103302842E-4]:1.134026549356E-1)[&rate=5.91177103302842E-4]:1.160084516517E-2,(37[&rate=5.91177103302842E-4]:9.998804765339E-2,59[&rate=5.91177103302842E-4]:6.173668153317E-2)[&rate=5.91177103302842E-4]:3.138982506952E-1)[&rate=5.91177103302842E-4]:1.19298556238E-1)[&rate=5.91177103302842E-4]:2.499403408046E-1,68[&rate=5.91177103302842E-4]:6.95693501402E-1)[&rate=5.91177103302842E-4]:3.920921492106E-1)[&rate=5.91177103302842E-4]:6.788569954141E-2,(((40[&rate=5.91177103302842E-4]:5.992639567448E-1,(39[&rate=5.91177103302842E-4]:5.813721239565E-1,(((((100[&rate=5.91177103302842E-4]:7.529651014045E-2,94[&rate=5.91177103302842E-4]:7.529651014045E-2)[&rate=5.91177103302842E-4]:3.282064025454E-1,95[&rate=5.91177103302842E-4]:4.882023662379E-1)[&rate=5.91177103302842E-4]:1.577469225631E-1,98[&rate=5.91177103302842E-4]:6.350203270523E-1)[&rate=5.91177103302842E-4]:9.274967322603E-3,(99[&rate=5.91177103302842E-4]:6.063467655984E-1,96[&rate=5.91177103302842E-4]:5.708276399155E-1)[&rate=5.91177103302842E-4]:5.980645227378E-2)[&rate=5.91177103302842E-4]:5.017628047687E-2,((16[&rate=5.91177103302842E-4]:2.541211946431E0,((((22[&rate=5.91177103302842E-4]:2.655222579006E-1,27[&rate=5.91177103302842E-4]:2.81960614065E-1)[&rate=5.91177103302842E-4]:5.443995429285E-1,(((7[&rate=5.91177103302842E-4]:8.329499827159E-2,8[&rate=5.91177103302842E-4]:8.329499827159E-2)[&rate=5.91177103302842E-4]:5.120169435509E-1,26[&rate=5.91177103302842E-4]:7.021612568911E-1)[&rate=5.91177103302842E-4]:9.741782338576E-2,31[&rate=5.91177103302842E-4]:8.434146967152E-1)[&rate=5.91177103302842E-4]:2.130162466195E-2)[&rate=5.91177103302842E-4]:5.12011705026E-2,2[&rate=5.91177103302842E-4]:6.885202316057E-1)[&rate=5.91177103302842E-4]:1.710219472936E0,97[&rate=5.91177103302842E-4]:3.709756503461E-1)[&rate=5.91177103302842E-4]:1.370511860146E-2)[&rate=5.91177103302842E-4]:6.723384892687E-2,(((101[&rate=5.91177103302842E-4]:9.745128449027E-1,((((87[&rate=5.91177103302842E-4]:1.830704753392E-1,((92[&rate=5.91177103302842E-4]:5.761356525904E-2,(91[&rate=5.91177103302842E-4]:1.092631021805E-2,90[&rate=5.91177103302842E-4]:1.092631021805E-2)[&rate=5.91177103302842E-4]:4.668725504099E-2)[&rate=5.91177103302842E-4]:6.800999447201E-2,((86[&rate=5.91177103302842E-4]:7.45155942608E-2,(85[&rate=5.91177103302842E-4]:5.48114317616E-2,93[&rate=5.91177103302842E-4]:6.851006189861E-2)[&rate=5.91177103302842E-4]:1.97041624992E-2)[&rate=5.91177103302842E-4]:1.223784442327E-2,(83[&rate=5.91177103302842E-4]:5.084406277209E-2,84[&rate=5.91177103302842E-4]:5.084406277209E-2)[&rate=5.91177103302842E-4]:3.590937591197E-2)[&rate=5.91177103302842E-4]:2.517149090998E-2)[&rate=5.91177103302842E-4]:7.114554574514E-2)[&rate=5.91177103302842E-4]:5.131458145744E-2,(89[&rate=5.91177103302842E-4]:9.381164245072E-2,88[&rate=5.91177103302842E-4]:8.011301231371E-2)[&rate=5.91177103302842E-4]:1.542720444829E-1)[&rate=5.91177103302842E-4]:1.636745175715E0,((3[&rate=5.91177103302842E-4]:3.829011220212E-1,18[&rate=5.91177103302842E-4]:4.979696151718E-1)[&rate=5.91177103302842E-4]:2.217637363423E-1,(6[&rate=5.91177103302842E-4]:5.907167479346E-1,(15[&rate=5.91177103302842E-4]:4.58598517205E-1,10[&rate=5.91177103302842E-4]:4.202423528215E-1)[&rate=5.91177103302842E-4]:1.869127512775E-1)[&rate=5.91177103302842E-4]:6.600290494932E-2)[&rate=5.91177103302842E-4]:7.267393467513E-1)[&rate=5.91177103302842E-4]:2.5481952667E-1,((((((113[&rate=5.91177103302842E-4]:5.508819482872E-1,(105[&rate=5.91177103302842E-4]:3.94418947921E-1,117[&rate=5.91177103302842E-4]:4.245559342224E-1)[&rate=5.91177103302842E-4]:1.290657400924E-1)[&rate=5.91177103302842E-4]:1.575631991824E-1,110[&rate=5.91177103302842E-4]:7.029656954149E-1)[&rate=5.91177103302842E-4]:4.025591553265E-2,((17[&rate=5.91177103302842E-4]:4.471674124164E-1,14[&rate=5.91177103302842E-4]:4.088112480327E-1)[&rate=5.91177103302842E-4]:3.218822162643E-1,((30[&rate=5.91177103302842E-4]:1.904396425273E-1,4[&rate=5.91177103302842E-4]:1.783690280129E-2)[&rate=5.91177103302842E-4]:6.377779587611E-1,9[&rate=5.91177103302842E-4]:7.049299300555E-1)[&rate=5.91177103302842E-4]:1.754435615947E-2)[&rate=5.91177103302842E-4]:1.800759870519E-2)[&rate=5.91177103302842E-4]:4.536427414398E-1,(((108[&rate=5.91177103302842E-4]:6.617164586133E-1,((112[&rate=5.91177103302842E-4]:4.536307561918E-1,114[&rate=5.91177103302842E-4]:3.714389753699E-1)[&rate=5.91177103302842E-4]:1.730510917995E-1,(107[&rate=5.91177103302842E-4]:4.685639502958E-1,109[&rate=5.91177103302842E-4]:4.877420324876E-1)[&rate=5.91177103302842E-4]:1.362000894764E-1)[&rate=5.91177103302842E-4]:5.969214486846E-2)[&rate=5.91177103302842E-4]:8.735721370724E-2,(115[&rate=5.91177103302842E-4]:4.324155873793E-1,(13[&rate=5.91177103302842E-4]:4.292378844706E-1,19[&rate=5.91177103302842E-4]:4.675940488543E-1)[&rate=5.91177103302842E-4]:8.536948373053E-2)[&rate=5.91177103302842E-4]:2.591238383658E-1)[&rate=5.91177103302842E-4]:2.243081255242E-1,((106[&rate=5.91177103302842E-4]:3.989386715305E-1,((111[&rate=5.91177103302842E-4]:4.037302938361E-1,139[&rate=5.91177103302842E-4]:5.790727595895E-1)[&rate=5.91177103302842E-4]:3.088995605816E-3,104[&rate=5.91177103302842E-4]:3.903809332776E-1)[&rate=5.91177103302842E-4]:8.557738252915E-3)[&rate=5.91177103302842E-4]:2.989898320508E-1,((148[&rate=5.91177103302842E-4]:4.137626644247E-1,143[&rate=5.91177103302842E-4]:4.110229383974E-1)[&rate=5.91177103302842E-4]:2.468940936352E-1,116[&rate=5.91177103302842E-4]:6.223005936762E-1)[&rate=5.91177103302842E-4]:1.535393730235E-2)[&rate=5.91177103302842E-4]:2.781930202908E-1)[&rate=5.91177103302842E-4]:2.043044723509E-1)[&rate=5.91177103302842E-4]:2.063349086154E-1,(((144[&rate=5.91177103302842E-4]:1.705051534902E-1,145[&rate=5.91177103302842E-4]:1.759846055451E-1)[&rate=5.91177103302842E-4]:9.650380469783E-5,141[&rate=5.91177103302842E-4]:1.733413833222E-1)[&rate=5.91177103302842E-4]:9.921481113363E-2,142[&rate=5.91177103302842E-4]:2.752959204835E-1)[&rate=5.91177103302842E-4]:1.3059855323E0)[&rate=5.91177103302842E-4]:3.170456175709E-2,(102[&rate=5.91177103302842E-4]:3.343523931573E-1,((((25[&rate=5.91177103302842E-4]:4.75531866528E-1,20[&rate=5.91177103302842E-4]:4.563537843363E-1)[&rate=5.91177103302842E-4]:6.846883584376E-2,23[&rate=5.91177103302842E-4]:5.330417982621E-1)[&rate=5.91177103302842E-4]:2.800698467981E-1,(140[&rate=5.91177103302842E-4]:5.31202945785E-1,11[&rate=5.91177103302842E-4]:5.503810279767E-1)[&rate=5.91177103302842E-4]:1.777991102342E-1)[&rate=5.91177103302842E-4]:6.70268267391E-1,(((21[&rate=5.91177103302842E-4]:5.623939461296E-1,28[&rate=5.91177103302842E-4]:5.87051480376E-1)[&rate=5.91177103302842E-4]:2.270130053369E-1,1[&rate=5.91177103302842E-4]:2.776311585002E-2)[&rate=5.91177103302842E-4]:5.078549365146E-2,24[&rate=5.91177103302842E-4]:8.593705273097E-1)[&rate=5.91177103302842E-4]:6.349682892511E-1)[&rate=5.91177103302842E-4]:1.657412212918E-3)[&rate=5.91177103302842E-4]:3.205827891764E-2)[&rate=5.91177103302842E-4]:2.225527857372E-1)[&rate=5.91177103302842E-4]:3.910288391454E-1)[&rate=5.91177103302842E-4]:4.307677299225E-1,147[&rate=5.91177103302842E-4]:4.894934650118E-1)[&rate=5.91177103302842E-4]:1.364736661793E-2,146[&rate=5.91177103302842E-4]:5.659823616843E-1)[&rate=5.91177103302842E-4]:7.718908679125E-2)[&rate=5.91177103302842E-4]:4.310340506489E-2)[&rate=5.91177103302842E-4]:1.531584965099E-2)[&rate=5.91177103302842E-4]:1.789183278832E-2)[&rate=5.91177103302842E-4]:6.734161366951E-2,38[&rate=5.91177103302842E-4]:5.982995594853E-1)[&rate=5.91177103302842E-4]:4.620308512107E-1,((((128[&rate=5.91177103302842E-4]:1.381903296001E0,((132[&rate=5.91177103302842E-4]:2.338897888742E-1,((131[&rate=5.91177103302842E-4]:1.313722826198E-1,130[&rate=5.91177103302842E-4]:1.286325565925E-1)[&rate=5.91177103302842E-4]:3.572794159106E-2,129[&rate=5.91177103302842E-4]:1.643604981835E-1)[&rate=5.91177103302842E-4]:6.678956466329E-2)[&rate=5.91177103302842E-4]:5.28715842637E-1,(118[&rate=5.91177103302842E-4]:6.232685309053E-1,69[&rate=5.91177103302842E-4]:6.342274350149E-1)[&rate=5.91177103302842E-4]:2.735836759484E-1)[&rate=5.91177103302842E-4]:6.247771165449E-1)[&rate=5.91177103302842E-4]:2.180076711453E-1,((62[&rate=5.91177103302842E-4]:4.190031411563E-1,((60[&rate=5.91177103302842E-4]:1.579933959613E-1,64[&rate=5.91177103302842E-4]:3.08678327468E-1)[&rate=5.91177103302842E-4]:6.778319329972E-2,65[&rate=5.91177103302842E-4]:2.25776589261E-1)[&rate=5.91177103302842E-4]:1.445729977534E-3)[&rate=5.91177103302842E-4]:2.692372807843E-1,(63[&rate=5.91177103302842E-4]:3.162572794464E-1,61[&rate=5.91177103302842E-4]:3.573531698575E-1)[&rate=5.91177103302842E-4]:3.308872520831E-1)[&rate=5.91177103302842E-4]:1.051396572603E0)[&rate=5.91177103302842E-4]:8.956358549453E-2,((((49[&rate=5.91177103302842E-4]:2.336529466611E-1,50[&rate=5.91177103302842E-4]:2.336529466611E-1)[&rate=5.91177103302842E-4]:3.23025025873E-1,(51[&rate=5.91177103302842E-4]:5.379254957089E-1,(47[&rate=5.91177103302842E-4]:3.737610073339E-1,44[&rate=5.91177103302842E-4]:3.682965264596E-1)[&rate=5.91177103302842E-4]:1.914868927465E-1)[&rate=5.91177103302842E-4]:2.421695769947E-2)[&rate=5.91177103302842E-4]:1.819102583313E-1,(46[&rate=5.91177103302842E-4]:5.642643317116E-1,(43[&rate=5.91177103302842E-4]:5.562726242863E-1,((42[&rate=5.91177103302842E-4]:3.069175849878E-1,41[&rate=5.91177103302842E-4]:3.014531041136E-1)[&rate=5.91177103302842E-4]:5.213625934081E-2,48[&rate=5.91177103302842E-4]:3.973052104489E-1)[&rate=5.91177103302842E-4]:1.480384520889E-1)[&rate=5.91177103302842E-4]:7.991707425357E-3)[&rate=5.91177103302842E-4]:2.071107843996E-1)[&rate=5.91177103302842E-4]:3.817813078274E-2,45[&rate=5.91177103302842E-4]:8.013565255825E-1)[&rate=5.91177103302842E-4]:1.147218147673E-1)[&rate=5.91177103302842E-4]:1.30256095871E-2,((127[&rate=5.91177103302842E-4]:2.328098508601E0,121[&rate=5.91177103302842E-4]:1.88700261819E0)[&rate=5.91177103302842E-4]:3.550700182726E-1,(36[&rate=5.91177103302842E-4]:1.428901488222E-1,35[&rate=5.91177103302842E-4]:9.631480635642E-2)[&rate=5.91177103302842E-4]:1.973043284579E-2)[&rate=5.91177103302842E-4]:5.768779973839E-2)[&rate=5.91177103302842E-4]:2.842319252399E-1)[&rate=5.91177103302842E-4]:1.499857482013E-1)[&rate=5.91177103302842E-4]:9.11116024947E-2,((126[&rate=5.91177103302842E-4]:1.600048033537E0,(((((138[&rate=5.91177103302842E-4]:1.781978231216E-1,136[&rate=5.91177103302842E-4]:4.669097380643E-2)[&rate=5.91177103302842E-4]:4.038282060439E-1,135[&rate=5.91177103302842E-4]:3.820260291655E-1)[&rate=5.91177103302842E-4]:2.556338621084E-1,120[&rate=5.91177103302842E-4]:8.897146857944E-1)[&rate=5.91177103302842E-4]:7.397556270696E-1,119[&rate=5.91177103302842E-4]:1.725360723823E0)[&rate=5.91177103302842E-4]:4.306116443683E-1,66[&rate=5.91177103302842E-4]:1.230956558624E-1)[&rate=5.91177103302842E-4]:2.297781879894E-1)[&rate=5.91177103302842E-4]:2.663467077205E-2,((122[&rate=5.91177103302842E-4]:2.819334459019E-1,(124[&rate=5.91177103302842E-4]:1.131140510395E-2,123[&rate=5.91177103302842E-4]:1.404364554108E-2)[&rate=5.91177103302842E-4]:2.678898003608E-1)[&rate=5.91177103302842E-4]:3.839870365788E-1,67[&rate=5.91177103302842E-4]:1.6464793214E-1)[&rate=5.91177103302842E-4]:2.148605824838E-1)[&rate=5.91177103302842E-4]:3.195538002526E-1)[&rate=5.91177103302842E-4]:1.662769629393E-1)[&rate=5.91177103302842E-4]:2.239144161475E-2)[&rate=5.91177103302842E-4]:9.776704899199E-3,32[&rate=5.91177103302842E-4]:1.257591748056E-2);
tree STATE_39830000 [&joint=-20964.176904641572,lnP=-20964.176904641572] = [&R] ((32[&rate=5.924396004794155E-4]:6.317072310565E-3,(34[&rate=5.924396004794155E-4]:4.016097657296E-4,(((((40[&rate=5.924396004794155E-4]:5.964526610339E-1,((((((100[&rate=5.924396004794155E-4]:3.842253449318E-1,94[&rate=5.924396004794155E-4]:3.842253449318E-1)[&rate=5.924396004794155E-4]:7.377205672316E-3,95[&rate=5.924396004794155E-4]:4.763020041561E-1)[&rate=5.924396004794155E-4]:1.747327879773E-1,(99[&rate=5.924396004794155E-4]:5.011067665683E-1,96[&rate=5.924396004794155E-4]:4.655876408854E-1)[&rate=5.924396004794155E-4]:1.608569873137E-1)[&rate=5.924396004794155E-4]:5.994587062474E-3,98[&rate=5.924396004794155E-4]:6.461004174472E-1)[&rate=5.924396004794155E-4]:2.039873873478E-2,(146[&rate=5.924396004794155E-4]:6.384609723611E-1,((((7[&rate=5.924396004794155E-4]:1.660365866014E-1,8[&rate=5.924396004794155E-4]:1.660365866014E-1)[&rate=5.924396004794155E-4]:3.635180493521E-1,26[&rate=5.924396004794155E-4]:6.36403951022E-1)[&rate=5.924396004794155E-4]:2.886472418285E-1,((31[&rate=5.924396004794155E-4]:4.66547996878E-1,2[&rate=5.924396004794155E-4]:2.391507366039E-1)[&rate=5.924396004794155E-4]:4.764331869273E-1,(22[&rate=5.924396004794155E-4]:6.083666635681E-1,27[&rate=5.924396004794155E-4]:6.248050197324E-1)[&rate=5.924396004794155E-4]:2.798199996892E-1)[&rate=5.924396004794155E-4]:2.590562548358E-2)[&rate=5.924396004794155E-4]:1.719198885248E0,147[&rate=5.924396004794155E-4]:5.613396806136E-1)[&rate=5.924396004794155E-4]:1.427976169292E-2)[&rate=5.924396004794155E-4]:1.984146250953E-2)[&rate=5.924396004794155E-4]:1.851749759412E-2,(39[&rate=5.924396004794155E-4]:4.505486382619E-1,((16[&rate=5.924396004794155E-4]:2.447286420471E0,97[&rate=5.924396004794155E-4]:2.907552429878E-1)[&rate=5.924396004794155E-4]:6.865048244907E-2,(101[&rate=5.924396004794155E-4]:7.457932812866E-1,((((18[&rate=5.924396004794155E-4]:6.961667737818E-1,(6[&rate=5.924396004794155E-4]:6.108344369281E-1,(15[&rate=5.924396004794155E-4]:3.662660369095E-1,10[&rate=5.924396004794155E-4]:3.27909872526E-1)[&rate=5.924396004794155E-4]:2.993629205665E-1)[&rate=5.924396004794155E-4]:2.231863822354E-2)[&rate=5.924396004794155E-4]:1.591907084296E-1,((((92[&rate=5.924396004794155E-4]:1.022532417526E-1,(91[&rate=5.924396004794155E-4]:5.727153050871E-2,90[&rate=5.924396004794155E-4]:5.727153050871E-2)[&rate=5.924396004794155E-4]:4.498171124392E-2)[&rate=5.924396004794155E-4]:3.364459214015E-2,(83[&rate=5.924396004794155E-4]:8.327478306046E-2,((84[&rate=5.924396004794155E-4]:1.003347315221E-2,93[&rate=5.924396004794155E-4]:2.373210328922E-2)[&rate=5.924396004794155E-4]:7.275263979526E-2,(86[&rate=5.924396004794155E-4]:3.332753179326E-2,85[&rate=5.924396004794155E-4]:3.332753179326E-2)[&rate=5.924396004794155E-4]:4.945858115421E-2)[&rate=5.924396004794155E-4]:4.886701129902E-4)[&rate=5.924396004794155E-4]:3.89244206953E-2)[&rate=5.924396004794155E-4]:3.161087204348E-2,87[&rate=5.924396004794155E-4]:1.538100757992E-1)[&rate=5.924396004794155E-4]:2.458793811707E-1,(89[&rate=5.924396004794155E-4]:9.810860905261E-2,88[&rate=5.924396004794155E-4]:8.44099789156E-2)[&rate=5.924396004794155E-4]:3.152794780543E-1)[&rate=5.924396004794155E-4]:8.803255594881E-1)[&rate=5.924396004794155E-4]:3.29387596517E-2,3[&rate=5.924396004794155E-4]:7.732277487125E-1)[&rate=5.924396004794155E-4]:6.755019891203E-1,((((((109[&rate=5.924396004794155E-4]:2.977947559352E-1,(112[&rate=5.924396004794155E-4]:1.360922461836E-1,114[&rate=5.924396004794155E-4]:5.390046536177E-2)[&rate=5.924396004794155E-4]:1.644422357789E-1)[&rate=5.924396004794155E-4]:2.715505012004E-1,(107[&rate=5.924396004794155E-4]:1.485708099321E-1,108[&rate=5.924396004794155E-4]:1.458310839047E-1)[&rate=5.924396004794155E-4]:4.015963650118E-1)[&rate=5.924396004794155E-4]:3.464344852498E-1,((13[&rate=5.924396004794155E-4]:5.957154294254E-1,19[&rate=5.924396004794155E-4]:6.340715938091E-1)[&rate=5.924396004794155E-4]:3.022351340705E-1,115[&rate=5.924396004794155E-4]:8.15758782674E-1)[&rate=5.924396004794155E-4]:2.056890491686E-2)[&rate=5.924396004794155E-4]:9.306454239003E-3,((116[&rate=5.924396004794155E-4]:4.637871070967E-1,((111[&rate=5.924396004794155E-4]:1.854672553418E-1,(104[&rate=5.924396004794155E-4]:3.903363577746E-2,106[&rate=5.924396004794155E-4]:3.903363577746E-2)[&rate=5.924396004794155E-4]:1.299952633999E-1)[&rate=5.924396004794155E-4]:1.129216713562E-1,139[&rate=5.924396004794155E-4]:4.737313924514E-1)[&rate=5.924396004794155E-4]:2.421105091658E-1)[&rate=5.924396004794155E-4]:1.068712128117E-1,(148[&rate=5.924396004794155E-4]:6.47521231468E-2,143[&rate=5.924396004794155E-4]:6.201239711944E-2)[&rate=5.924396004794155E-4]:5.442623611453E-1)[&rate=5.924396004794155E-4]:2.749758219215E-1)[&rate=5.924396004794155E-4]:7.447738161718E-2,(((113[&rate=5.924396004794155E-4]:5.997063683928E-1,105[&rate=5.924396004794155E-4]:5.72309108119E-1)[&rate=5.924396004794155E-4]:2.389123568793E-2,(117[&rate=5.924396004794155E-4]:5.678488715767E-1,110[&rate=5.924396004794155E-4]:5.596296934944E-1)[&rate=5.924396004794155E-4]:5.848845853165E-2)[&rate=5.924396004794155E-4]:2.052635408408E-1,(((30[&rate=5.924396004794155E-4]:2.671866833695E-1,4[&rate=5.924396004794155E-4]:9.458394364346E-2)[&rate=5.924396004794155E-4]:4.310073049509E-1,9[&rate=5.924396004794155E-4]:5.749063170874E-1)[&rate=5.924396004794155E-4]:9.061037361873E-2,(17[&rate=5.924396004794155E-4]:2.587748204569E-1,14[&rate=5.924396004794155E-4]:2.204186560732E-1)[&rate=5.924396004794155E-4]:4.53317212715E-1)[&rate=5.924396004794155E-4]:1.551252761333E-1)[&rate=5.924396004794155E-4]:1.734421593474E-1)[&rate=5.924396004794155E-4]:4.132330801166E-1,((((24[&rate=5.924396004794155E-4]:1.058658961587E0,(1[&rate=5.924396004794155E-4]:1.468249278105E-1,(21[&rate=5.924396004794155E-4]:7.697626131864E-1,28[&rate=5.924396004794155E-4]:7.944201474328E-1)[&rate=5.924396004794155E-4]:1.387061502406E-1)[&rate=5.924396004794155E-4]:1.310121159682E-1)[&rate=5.924396004794155E-4]:2.666425840381E-1,102[&rate=5.924396004794155E-4]:1.636577100087E-1)[&rate=5.924396004794155E-4]:1.417120791977E-1,(((25[&rate=5.924396004794155E-4]:6.330148895223E-1,20[&rate=5.924396004794155E-4]:6.138368073306E-1)[&rate=5.924396004794155E-4]:2.682829810707E-2,23[&rate=5.924396004794155E-4]:6.488842835197E-1)[&rate=5.924396004794155E-4]:2.983697053481E-1,(140[&rate=5.924396004794155E-4]:5.259241709035E-1,11[&rate=5.924396004794155E-4]:5.451022530952E-1)[&rate=5.924396004794155E-4]:3.172202289233E-1)[&rate=5.924396004794155E-4]:5.088007318452E-1)[&rate=5.924396004794155E-4]:1.571350083926E-2,(((141[&rate=5.924396004794155E-4]:9.793241878351E-2,145[&rate=5.924396004794155E-4]:1.006721448111E-1)[&rate=5.924396004794155E-4]:9.531625336589E-2,144[&rate=5.924396004794155E-4]:1.90508946122E-1)[&rate=5.924396004794155E-4]:3.694678061567E-2,142[&rate=5.924396004794155E-4]:2.329351787926E-1)[&rate=5.924396004794155E-4]:1.334723453719E0)[&rate=5.924396004794155E-4]:2.04804916003E-2)[&rate=5.924396004794155E-4]:1.099056822143E-1)[&rate=5.924396004794155E-4]:2.998032694813E-1)[&rate=5.924396004794155E-4]:6.578148545103E-1)[&rate=5.924396004794155E-4]:2.01046614588E-2)[&rate=5.924396004794155E-4]:1.060527149679E-1)[&rate=5.924396004794155E-4]:3.985130780415E-2)[&rate=5.924396004794155E-4]:1.923284329804E-1,38[&rate=5.924396004794155E-4]:7.204750830853E-1)[&rate=5.924396004794155E-4]:3.935598112152E-1,((((36[&rate=5.924396004794155E-4]:1.998262409104E-2,(127[&rate=5.924396004794155E-4]:2.345759525242E0,121[&rate=5.924396004794155E-4]:1.904663634831E0)[&rate=5.924396004794155E-4]:1.947710440545E-1)[&rate=5.924396004794155E-4]:1.079281560315E-1,((((129[&rate=5.924396004794155E-4]:2.351948020141E-1,132[&rate=5.924396004794155E-4]:2.379345280414E-1)[&rate=5.924396004794155E-4]:1.357285687571E-1,(131[&rate=5.924396004794155E-4]:2.102482683301E-1,130[&rate=5.924396004794155E-4]:2.075085423027E-1)[&rate=5.924396004794155E-4]:1.634148284684E-1)[&rate=5.924396004794155E-4]:7.799117461931E-1,69[&rate=5.924396004794155E-4]:1.298780322444E0)[&rate=5.924396004794155E-4]:2.966100286703E-2,118[&rate=5.924396004794155E-4]:1.317482421201E0)[&rate=5.924396004794155E-4]:4.323461671405E-1)[&rate=5.924396004794155E-4]:2.781948109686E-2,35[&rate=5.924396004794155E-4]:1.091549187536E-1)[&rate=5.924396004794155E-4]:1.44077039674E-1,((128[&rate=5.924396004794155E-4]:1.533625246854E0,(((62[&rate=5.924396004794155E-4]:3.554202046178E-1,(60[&rate=5.924396004794155E-4]:7.081324482237E-2,64[&rate=5.924396004794155E-4]:2.214981763291E-1)[&rate=5.924396004794155E-4]:9.282613787767E-2)[&rate=5.924396004794155E-4]:4.511409707188E-2,65[&rate=5.924396004794155E-4]:2.087534797719E-1)[&rate=5.924396004794155E-4]:1.734412578215E-1,(63[&rate=5.924396004794155E-4]:1.806313884612E-1,61[&rate=5.924396004794155E-4]:2.217272788722E-1)[&rate=5.924396004794155E-4]:3.52248280639E-1)[&rate=5.924396004794155E-4]:1.09937571474E0)[&rate=5.924396004794155E-4]:1.853080843566E-1,(((49[&rate=5.924396004794155E-4]:4.55148199671E-1,50[&rate=5.924396004794155E-4]:4.55148199671E-1)[&rate=5.924396004794155E-4]:1.39000148436E-1,((43[&rate=5.924396004794155E-4]:5.269729191046E-1,((41[&rate=5.924396004794155E-4]:3.591789616174E-1,48[&rate=5.924396004794155E-4]:4.028948086119E-1)[&rate=5.924396004794155E-4]:9.716494750161E-3,42[&rate=5.924396004794155E-4]:3.743599372419E-1)[&rate=5.924396004794155E-4]:1.03432653994E-1)[&rate=5.924396004794155E-4]:3.863862733179E-2,46[&rate=5.924396004794155E-4]:5.656115464364E-1)[&rate=5.924396004794155E-4]:6.13236869164E-2)[&rate=5.924396004794155E-4]:5.273759506142E-2,(((47[&rate=5.924396004794155E-4]:4.706273517334E-1,44[&rate=5.924396004794155E-4]:4.651628708591E-1)[&rate=5.924396004794155E-4]:1.621560226984E-1,51[&rate=5.924396004794155E-4]:6.054609700602E-1)[&rate=5.924396004794155E-4]:2.160909794534E-3,45[&rate=5.924396004794155E-4]:6.267475629149E-1)[&rate=5.924396004794155E-4]:4.472854418791E-2)[&rate=5.924396004794155E-4]:2.74061011816E-1)[&rate=5.924396004794155E-4]:6.306575050518E-2)[&rate=5.924396004794155E-4]:2.584374893575E-1)[&rate=5.924396004794155E-4]:2.129292151199E-1,((((((71[&rate=5.924396004794155E-4]:4.096739373045E-1,((((79[&rate=5.924396004794155E-4]:3.164625377615E-1,(72[&rate=5.924396004794155E-4]:1.252139833978E-1,78[&rate=5.924396004794155E-4]:1.471317916171E-1)[&rate=5.924396004794155E-4]:1.693307461444E-1)[&rate=5.924396004794155E-4]:3.214476242984E-3,82[&rate=5.924396004794155E-4]:3.278961920866E-1)[&rate=5.924396004794155E-4]:7.303842415482E-2,(80[&rate=5.924396004794155E-4]:2.910334942273E-1,81[&rate=5.924396004794155E-4]:2.910334942273E-1)[&rate=5.924396004794155E-4]:9.34627658497E-2)[&rate=5.924396004794155E-4]:1.057420937053E-2,(77[&rate=5.924396004794155E-4]:3.509064417372E-1,73[&rate=5.924396004794155E-4]:3.563858937919E-1)[&rate=5.924396004794155E-4]:8.799964414881E-2)[&rate=5.924396004794155E-4]:3.378155004868E-2)[&rate=5.924396004794155E-4]:3.099905990977E-1,((70[&rate=5.924396004794155E-4]:3.137194212921E-1,(74[&rate=5.924396004794155E-4]:3.167102140935E-1,76[&rate=5.924396004794155E-4]:3.167102140935E-1)[&rate=5.924396004794155E-4]:3.536537158205E-2)[&rate=5.924396004794155E-4]:1.427896282468E-1,75[&rate=5.924396004794155E-4]:4.948652139223E-1)[&rate=5.924396004794155E-4]:2.932924731647E-1)[&rate=5.924396004794155E-4]:6.83190126563E-1,(134[&rate=5.924396004794155E-4]:4.869276676302E-1,(137[&rate=5.924396004794155E-4]:4.72357264331E-1,133[&rate=5.924396004794155E-4]:4.3126137392E-1)[&rate=5.924396004794155E-4]:8.58032800114E-2)[&rate=5.924396004794155E-4]:9.898995980748E-1)[&rate=5.924396004794155E-4]:1.196242558503E-1,(53[&rate=5.924396004794155E-4]:7.446824717419E-1,(52[&rate=5.924396004794155E-4]:5.666831496164E-1,(103[&rate=5.924396004794155E-4]:6.058573839882E-1,((12[&rate=5.924396004794155E-4]:3.549618684951E-1,5[&rate=5.924396004794155E-4]:3.166057041116E-1)[&rate=5.924396004794155E-4]:2.348907511304E-1,29[&rate=5.924396004794155E-4]:6.96701934694E-1)[&rate=5.924396004794155E-4]:1.420321616229E-1)[&rate=5.924396004794155E-4]:1.625119500189E0)[&rate=5.924396004794155E-4]:1.861960434369E-1)[&rate=5.924396004794155E-4]:9.982653914636E-2)[&rate=5.924396004794155E-4]:2.859894568631E-1,125[&rate=5.924396004794155E-4]:9.201159540901E-1)[&rate=5.924396004794155E-4]:3.053369167184E-1,((57[&rate=5.924396004794155E-4]:2.82221024898E-1,(((58[&rate=5.924396004794155E-4]:1.852567021078E-1,59[&rate=5.924396004794155E-4]:1.661310190477E-1)[&rate=5.924396004794155E-4]:2.750941988843E-2,(54[&rate=5.924396004794155E-4]:1.069547112588E-1,37[&rate=5.924396004794155E-4]:1.834574434993E-1)[&rate=5.924396004794155E-4]:4.843436155705E-2)[&rate=5.924396004794155E-4]:5.445392934686E-2,(55[&rate=5.924396004794155E-4]:2.232364436161E-1,56[&rate=5.924396004794155E-4]:2.232364436161E-1)[&rate=5.924396004794155E-4]:1.666120335523E-2)[&rate=5.924396004794155E-4]:3.139441617796E-2)[&rate=5.924396004794155E-4]:2.091269570252E-1,68[&rate=5.924396004794155E-4]:4.394354136171E-1)[&rate=5.924396004794155E-4]:6.193507905246E-1)[&rate=5.924396004794155E-4]:2.135330965355E-1)[&rate=5.924396004794155E-4]:3.045716962636E-2,((((((138[&rate=5.924396004794155E-4]:4.800232725238E-1,136[&rate=5.924396004794155E-4]:3.485164232086E-1)[&rate=5.924396004794155E-4]:1.916068480422E-1,135[&rate=5.924396004794155E-4]:4.716301205659E-1)[&rate=5.924396004794155E-4]:3.363205400681E-1,120[&rate=5.924396004794155E-4]:1.060005455155E0)[&rate=5.924396004794155E-4]:7.499260574912E-1,(119[&rate=5.924396004794155E-4]:1.856149484525E0,126[&rate=5.924396004794155E-4]:1.070446961881E0)[&rate=5.924396004794155E-4]:4.967243907973E-2)[&rate=5.924396004794155E-4]:2.412919640523E-1,66[&rate=5.924396004794155E-4]:1.142371753282E-1)[&rate=5.924396004794155E-4]:4.555747946025E-1,(((124[&rate=5.924396004794155E-4]:1.095352950119E-1,123[&rate=5.924396004794155E-4]:1.12267535449E-1)[&rate=5.924396004794155E-4]:1.853040859422E-1,122[&rate=5.924396004794155E-4]:2.975716213912E-1)[&rate=5.924396004794155E-4]:4.921854013633E-1,67[&rate=5.924396004794155E-4]:2.884844724138E-1)[&rate=5.924396004794155E-4]:2.813274975169E-1)[&rate=5.924396004794155E-4]:1.852438626006E-1)[&rate=5.924396004794155E-4]:1.083594758645E-1)[&rate=5.924396004794155E-4]:2.783327076392E-2)[&rate=5.924396004794155E-4]:3.497864595785E-2,33[&rate=5.924396004794155E-4]:4.677517032312E-2);
tree STATE_39840000 [&joint=-20962.475590879127,lnP=-20962.475590879127] = [&R] (((34[&rate=5.221386341655135E-4]:1.069334652909E-2,((((66[&rate=5.221386341655135E-4]:2.432142771876E-1,(((124[&rate=5.221386341655135E-4]:1.021838068774E-1,123[&rate=5.221386341655135E-4]:1.049160473145E-1)[&rate=5.221386341655135E-4]:8.462621766299E-2,122[&rate=5.221386341655135E-4]:1.895422649775E-1)[&rate=5.221386341655135E-4]:4.744301014722E-1,67[&rate=5.221386341655135E-4]:1.626998161091E-1)[&rate=5.221386341655135E-4]:8.051446107858E-2)[&rate=5.221386341655135E-4]:2.999275168039E-2,((((138[&rate=5.221386341655135E-4]:2.842758844181E-1,136[&rate=5.221386341655135E-4]:1.527690351029E-1)[&rate=5.221386341655135E-4]:5.412179307456E-1,135[&rate=5.221386341655135E-4]:6.254938151636E-1)[&rate=5.221386341655135E-4]:3.496044903371E-1,120[&rate=5.221386341655135E-4]:1.227153100021E0)[&rate=5.221386341655135E-4]:5.147716035158E-1,(119[&rate=5.221386341655135E-4]:1.730885012322E0,126[&rate=5.221386341655135E-4]:9.451824896786E-1)[&rate=5.221386341655135E-4]:1.069301021735E-1)[&rate=5.221386341655135E-4]:4.682686267009E-1)[&rate=5.221386341655135E-4]:2.212563735534E-1,(((53[&rate=5.221386341655135E-4]:8.810230175721E-1,((52[&rate=5.221386341655135E-4]:5.508650529988E-1,(103[&rate=5.221386341655135E-4]:4.808306487482E-1,((12[&rate=5.221386341655135E-4]:2.200861382324E-1,5[&rate=5.221386341655135E-4]:1.817299738489E-1)[&rate=5.221386341655135E-4]:1.293366485573E-1,29[&rate=5.221386341655135E-4]:4.562721018582E-1)[&rate=5.221386341655135E-4]:2.574352592188E-1)[&rate=5.221386341655135E-4]:1.734328138811E0)[&rate=5.221386341655135E-4]:3.369039347732E-1,((133[&rate=5.221386341655135E-4]:6.281715849641E-1,(134[&rate=5.221386341655135E-4]:5.614210539427E-1,137[&rate=5.221386341655135E-4]:6.326539306549E-1)[&rate=5.221386341655135E-4]:3.661354472024E-2)[&rate=5.221386341655135E-4]:6.718265059458E-1,((((71[&rate=5.221386341655135E-4]:3.531244939149E-1,77[&rate=5.221386341655135E-4]:4.16138192545E-1)[&rate=5.221386341655135E-4]:7.238220212992E-2,((80[&rate=5.221386341655135E-4]:1.570284946245E-1,81[&rate=5.221386341655135E-4]:1.570284946245E-1)[&rate=5.221386341655135E-4]:1.673247685409E-1,73[&rate=5.221386341655135E-4]:3.736683316585E-1)[&rate=5.221386341655135E-4]:1.203315150711E-1)[&rate=5.221386341655135E-4]:1.671964132769E-2,((72[&rate=5.221386341655135E-4]:8.545637873305E-3,78[&rate=5.221386341655135E-4]:3.046344609262E-2)[&rate=5.221386341655135E-4]:3.29684020106E-1,(79[&rate=5.221386341655135E-4]:3.040714772064E-1,82[&rate=5.221386341655135E-4]:3.122906552884E-1)[&rate=5.221386341655135E-4]:5.607598899228E-2)[&rate=5.221386341655135E-4]:1.094761314479E-1)[&rate=5.221386341655135E-4]:1.118593702891E-1,((74[&rate=5.221386341655135E-4]:4.408093433372E-1,(70[&rate=5.221386341655135E-4]:3.658772791519E-1,76[&rate=5.221386341655135E-4]:4.042334435354E-1)[&rate=5.221386341655135E-4]:3.657589980186E-2)[&rate=5.221386341655135E-4]:3.449063151775E-2,75[&rate=5.221386341655135E-4]:4.75299974855E-1)[&rate=5.221386341655135E-4]:1.472788834915E-1)[&rate=5.221386341655135E-4]:6.418027942073E-1)[&rate=5.221386341655135E-4]:3.616536725189E-1)[&rate=5.221386341655135E-4]:1.450751111518E-3)[&rate=5.221386341655135E-4]:1.917649120287E-1,125[&rate=5.221386341655135E-4]:8.624054159395E-1)[&rate=5.221386341655135E-4]:2.049883840562E-1,((59[&rate=5.221386341655135E-4]:3.906030865403E-1,(((55[&rate=5.221386341655135E-4]:1.992068724256E-1,56[&rate=5.221386341655135E-4]:1.992068724256E-1)[&rate=5.221386341655135E-4]:8.486039419886E-2,(58[&rate=5.221386341655135E-4]:1.282519951899E-1,54[&rate=5.221386341655135E-4]:7.087494600961E-2)[&rate=5.221386341655135E-4]:1.831376758062E-1)[&rate=5.221386341655135E-4]:2.844362509998E-2,(57[&rate=5.221386341655135E-4]:2.054102373497E-1,37[&rate=5.221386341655135E-4]:2.409293630328E-1)[&rate=5.221386341655135E-4]:1.180296161235E-1)[&rate=5.221386341655135E-4]:6.989547350422E-2)[&rate=5.221386341655135E-4]:9.009648102266E-2,68[&rate=5.221386341655135E-4]:4.31519239694E-1)[&rate=5.221386341655135E-4]:4.69207893635E-1)[&rate=5.221386341655135E-4]:1.414569068647E-1)[&rate=5.221386341655135E-4]:1.514106591734E-1,((((((((7[&rate=5.221386341655135E-4]:3.304761967843E-1,8[&rate=5.221386341655135E-4]:3.304761967843E-1)[&rate=5.221386341655135E-4]:3.730661412004E-1,26[&rate=5.221386341655135E-4]:8.103916530532E-1)[&rate=5.221386341655135E-4]:4.044226106065E-2,((22[&rate=5.221386341655135E-4]:1.508567982067E-1,27[&rate=5.221386341655135E-4]:1.67295154371E-1)[&rate=5.221386341655135E-4]:6.636693955287E-1,31[&rate=5.221386341655135E-4]:8.693207142834E-1)[&rate=5.221386341655135E-4]:2.534881626884E-2)[&rate=5.221386341655135E-4]:2.078433758445E-1,2[&rate=5.221386341655135E-4]:8.751156461228E-1)[&rate=5.221386341655135E-4]:1.638913174056E0,(((16[&rate=5.221386341655135E-4]:2.519285195647E0,(147[&rate=5.221386341655135E-4]:4.610806178252E-1,(39[&rate=5.221386341655135E-4]:3.262581113059E-1,97[&rate=5.221386341655135E-4]:2.552198599397E-1)[&rate=5.221386341655135E-4]:7.744545733894E-2)[&rate=5.221386341655135E-4]:3.008870088459E-2)[&rate=5.221386341655135E-4]:1.116795012803E-1,146[&rate=5.221386341655135E-4]:6.656903500447E-1)[&rate=5.221386341655135E-4]:1.965215038155E-3,(40[&rate=5.221386341655135E-4]:5.379001843187E-1,(101[&rate=5.221386341655135E-4]:1.124595317484E0,(((3[&rate=5.221386341655135E-4]:6.800188287199E-1,((87[&rate=5.221386341655135E-4]:1.448884089448E-1,((((84[&rate=5.221386341655135E-4]:5.123515682154E-2,85[&rate=5.221386341655135E-4]:5.123515682154E-2)[&rate=5.221386341655135E-4]:2.747117253997E-2,(83[&rate=5.221386341655135E-4]:7.225543257536E-2,93[&rate=5.221386341655135E-4]:8.595406271238E-2)[&rate=5.221386341655135E-4]:6.450896786149E-3)[&rate=5.221386341655135E-4]:4.537609950704E-3,86[&rate=5.221386341655135E-4]:8.324393931222E-2)[&rate=5.221386341655135E-4]:4.755677910457E-2,(92[&rate=5.221386341655135E-4]:1.116168174694E-1,(91[&rate=5.221386341655135E-4]:4.938738626376E-2,90[&rate=5.221386341655135E-4]:4.938738626376E-2)[&rate=5.221386341655135E-4]:6.222943120562E-2)[&rate=5.221386341655135E-4]:3.288253108442E-2)[&rate=5.221386341655135E-4]:1.408769052802E-2)[&rate=5.221386341655135E-4]:7.568673844864E-1,(89[&rate=5.221386341655135E-4]:7.254940821236E-2,88[&rate=5.221386341655135E-4]:5.885077807535E-2)[&rate=5.221386341655135E-4]:8.429050153558E-1)[&rate=5.221386341655135E-4]:3.179890626858E-1)[&rate=5.221386341655135E-4]:6.559565247867E-1,(18[&rate=5.221386341655135E-4]:7.924933000391E-1,((15[&rate=5.221386341655135E-4]:2.965338694454E-1,10[&rate=5.221386341655135E-4]:2.581777050619E-1)[&rate=5.221386341655135E-4]:4.414188577416E-1,6[&rate=5.221386341655135E-4]:6.831582066392E-1)[&rate=5.221386341655135E-4]:4.632139476981E-2)[&rate=5.221386341655135E-4]:6.585505466181E-1)[&rate=5.221386341655135E-4]:1.891778988503E-1,(((((115[&rate=5.221386341655135E-4]:7.039613047161E-1,(108[&rate=5.221386341655135E-4]:6.889891302034E-1,((109[&rate=5.221386341655135E-4]:4.775745743204E-1,(112[&rate=5.221386341655135E-4]:3.05209850951E-1,114[&rate=5.221386341655135E-4]:2.230180701292E-1)[&rate=5.221386341655135E-4]:1.751044493967E-1)[&rate=5.221386341655135E-4]:2.330725238192E-1,107[&rate=5.221386341655135E-4]:6.914690159478E-1)[&rate=5.221386341655135E-4]:2.59840282983E-4)[&rate=5.221386341655135E-4]:7.250642108806E-2)[&rate=5.221386341655135E-4]:4.033223391613E-3,(13[&rate=5.221386341655135E-4]:7.09794701455E-1,19[&rate=5.221386341655135E-4]:7.481508658387E-1)[&rate=5.221386341655135E-4]:8.039160747456E-2)[&rate=5.221386341655135E-4]:2.249548265228E-1,((116[&rate=5.221386341655135E-4]:4.749381558481E-1,((139[&rate=5.221386341655135E-4]:3.732380781621E-1,(111[&rate=5.221386341655135E-4]:1.067867373637E-1,106[&rate=5.221386341655135E-4]:9.034838119929E-2)[&rate=5.221386341655135E-4]:9.110887504506E-2)[&rate=5.221386341655135E-4]:1.162066070755E-1,104[&rate=5.221386341655135E-4]:2.976638633198E-1)[&rate=5.221386341655135E-4]:2.375482651311E-1)[&rate=5.221386341655135E-4]:3.533875684914E-1,(148[&rate=5.221386341655135E-4]:4.848268201515E-1,143[&rate=5.221386341655135E-4]:4.820870941241E-1)[&rate=5.221386341655135E-4]:3.818550685717E-1)[&rate=5.221386341655135E-4]:1.046236302911E-1)[&rate=5.221386341655135E-4]:3.955658367913E-1,(((17[&rate=5.221386341655135E-4]:2.71056017702E-1,14[&rate=5.221386341655135E-4]:2.326998533183E-1)[&rate=5.221386341655135E-4]:4.040749875761E-1,(105[&rate=5.221386341655135E-4]:4.118484635357E-1,110[&rate=5.221386341655135E-4]:4.337662717547E-1)[&rate=5.221386341655135E-4]:1.97529117085E-1)[&rate=5.221386341655135E-4]:7.635410761876E-2,((30[&rate=5.221386341655135E-4]:4.097813985404E-1,4[&rate=5.221386341655135E-4]:2.371786588144E-1)[&rate=5.221386341655135E-4]:2.468818542652E-1,(113[&rate=5.221386341655135E-4]:4.958354596825E-1,(9[&rate=5.221386341655135E-4]:4.472159797114E-1,117[&rate=5.221386341655135E-4]:4.581748838211E-1)[&rate=5.221386341655135E-4]:4.040030188902E-2)[&rate=5.221386341655135E-4]:4.575929997221E-2)[&rate=5.221386341655135E-4]:1.715341888584E-1)[&rate=5.221386341655135E-4]:6.975780237305E-1)[&rate=5.221386341655135E-4]:1.058376200517E-1,((((((25[&rate=5.221386341655135E-4]:2.813732740174E-1,20[&rate=5.221386341655135E-4]:2.621951918257E-1)[&rate=5.221386341655135E-4]:1.184029970433E-1,23[&rate=5.221386341655135E-4]:3.88817366951E-1)[&rate=5.221386341655135E-4]:5.321152385556E-1,(140[&rate=5.221386341655135E-4]:7.175827835935E-1,11[&rate=5.221386341655135E-4]:7.367608657852E-1)[&rate=5.221386341655135E-4]:9.924023287219E-2)[&rate=5.221386341655135E-4]:6.10802827353E-1,102[&rate=5.221386341655135E-4]:3.810505013529E-1)[&rate=5.221386341655135E-4]:2.199412080608E-2,(24[&rate=5.221386341655135E-4]:9.133352192772E-1,(1[&rate=5.221386341655135E-4]:2.737127532855E-2,(21[&rate=5.221386341655135E-4]:5.129556620271E-1,28[&rate=5.221386341655135E-4]:5.376131962735E-1)[&rate=5.221386341655135E-4]:2.76059448918E-1)[&rate=5.221386341655135E-4]:1.051420261404E-1)[&rate=5.221386341655135E-4]:6.513532384982E-1)[&rate=5.221386341655135E-4]:3.556293315156E-2,(((144[&rate=5.221386341655135E-4]:1.308234937509E-1,145[&rate=5.221386341655135E-4]:1.363029458058E-1)[&rate=5.221386341655135E-4]:9.971274424021E-2,141[&rate=5.221386341655135E-4]:2.332759640184E-1)[&rate=5.221386341655135E-4]:1.795998445909E-1,142[&rate=5.221386341655135E-4]:4.156155346369E-1)[&rate=5.221386341655135E-4]:1.269567363139E0)[&rate=5.221386341655135E-4]:3.964434245199E-3)[&rate=5.221386341655135E-4]:8.532098882843E-2)[&rate=5.221386341655135E-4]:6.021817911545E-1)[&rate=5.221386341655135E-4]:3.864690258287E-1)[&rate=5.221386341655135E-4]:9.536801529236E-3)[&rate=5.221386341655135E-4]:9.866031501156E-3)[&rate=5.221386341655135E-4]:1.593090927552E-2,((((100[&rate=5.221386341655135E-4]:2.516039757091E-1,94[&rate=5.221386341655135E-4]:2.516039757091E-1)[&rate=5.221386341655135E-4]:1.541068441791E-1,95[&rate=5.221386341655135E-4]:4.904102734402E-1)[&rate=5.221386341655135E-4]:1.057219462169E-1,(99[&rate=5.221386341655135E-4]:5.03107967696E-1,96[&rate=5.221386341655135E-4]:4.675888420132E-1)[&rate=5.221386341655135E-4]:1.039532137096E-1)[&rate=5.221386341655135E-4]:1.349702209334E-2,98[&rate=5.221386341655135E-4]:5.987002800017E-1)[&rate=5.221386341655135E-4]:1.029489471692E-1)[&rate=5.221386341655135E-4]:2.42213011648E-1,38[&rate=5.221386341655135E-4]:7.471409273435E-1)[&rate=5.221386341655135E-4]:3.277073486142E-1,(((35[&rate=5.221386341655135E-4]:3.236108748556E-1,127[&rate=5.221386341655135E-4]:2.890734162527E0)[&rate=5.221386341655135E-4]:1.558725493992E-2,(36[&rate=5.221386341655135E-4]:1.737132405867E-1,121[&rate=5.221386341655135E-4]:2.253165295381E0)[&rate=5.221386341655135E-4]:2.120602316746E-1)[&rate=5.221386341655135E-4]:5.062188045966E-3,(((45[&rate=5.221386341655135E-4]:5.629896270383E-1,(44[&rate=5.221386341655135E-4]:6.480370080774E-2,47[&rate=5.221386341655135E-4]:7.026818168199E-2)[&rate=5.221386341655135E-4]:5.009181666677E-1)[&rate=5.221386341655135E-4]:6.814335858443E-2,((51[&rate=5.221386341655135E-4]:5.011836969401E-1,((48[&rate=5.221386341655135E-4]:3.457152305281E-1,(41[&rate=5.221386341655135E-4]:2.377496120053E-1,42[&rate=5.221386341655135E-4]:2.432140928795E-1)[&rate=5.221386341655135E-4]:6.424977152832E-2)[&rate=5.221386341655135E-4]:6.90444937361E-2,(43[&rate=5.221386341655135E-4]:4.25117483925E-1,46[&rate=5.221386341655135E-4]:4.25117483925E-1)[&rate=5.221386341655135E-4]:5.712020876785E-4)[&rate=5.221386341655135E-4]:1.02817415299E-1)[&rate=5.221386341655135E-4]:6.710515251654E-2,(49[&rate=5.221386341655135E-4]:4.011806280873E-1,50[&rate=5.221386341655135E-4]:4.011806280873E-1)[&rate=5.221386341655135E-4]:1.616437404951E-1)[&rate=5.221386341655135E-4]:4.371845310593E-2)[&rate=5.221386341655135E-4]:4.239233452745E-1,((((64[&rate=5.221386341655135E-4]:3.841593263996E-1,(65[&rate=5.221386341655135E-4]:1.698142685939E-1,60[&rate=5.221386341655135E-4]:1.698142685939E-1)[&rate=5.221386341655135E-4]:6.366012629904E-2)[&rate=5.221386341655135E-4]:5.818325128288E-2,62[&rate=5.221386341655135E-4]:4.834384680935E-1)[&rate=5.221386341655135E-4]:3.322565598977E-1,(63[&rate=5.221386341655135E-4]:1.255673507821E-1,61[&rate=5.221386341655135E-4]:1.666632411931E-1)[&rate=5.221386341655135E-4]:6.490317867981E-1)[&rate=5.221386341655135E-4]:1.080309553328E0,(((118[&rate=5.221386341655135E-4]:9.726596811417E-1,69[&rate=5.221386341655135E-4]:9.836185852513E-1)[&rate=5.221386341655135E-4]:6.083062261936E-2,((131[&rate=5.221386341655135E-4]:1.237010179932E-1,130[&rate=5.221386341655135E-4]:1.209612919658E-1)[&rate=5.221386341655135E-4]:9.85099757187E-2,(132[&rate=5.221386341655135E-4]:1.288157201831E-1,129[&rate=5.221386341655135E-4]:1.260759941557E-1)[&rate=5.221386341655135E-4]:9.339527352882E-2)[&rate=5.221386341655135E-4]:6.770327347066E-1)[&rate=5.221386341655135E-4]:8.243008751171E-1,128[&rate=5.221386341655135E-4]:1.718065151481E0)[&rate=5.221386341655135E-4]:3.821340244153E-2)[&rate=5.221386341655135E-4]:7.217398926616E-2)[&rate=5.221386341655135E-4]:4.457489794066E-2)[&rate=5.221386341655135E-4]:1.282225116007E-1)[&rate=5.221386341655135E-4]:1.733912321526E-1)[&rate=5.221386341655135E-4]:2.278329835644E-1)[&rate=5.221386341655135E-4]:4.410380922317E-2,32[&rate=5.221386341655135E-4]:3.287934753317E-2)[&rate=5.221386341655135E-4]:3.135625275441E-2,33[&rate=5.221386341655135E-4]:6.97150523423E-2);
tree STATE_39850000 [&joint=-20985.308913329216,lnP=-20985.308913329216] = [&R] ((32[&rate=5.294820354235211E-4]:5.930647405075E-4,33[&rate=5.294820354235211E-4]:6.072516795222E-3)[&rate=5.294820354235211E-4]:3.805672837465E-3,(34[&rate=5.294820354235211E-4]:9.219954527959E-3,((((122[&rate=5.294820354235211E-4]:3.934404358379E-1,(123[&rate=5.294820354235211E-4]:1.620382590624E-1,124[&rate=5.294820354235211E-4]:1.593060186253E-1)[&rate=5.294820354235211E-4]:2.314021767754E-1)[&rate=5.294820354235211E-4]:3.127008610408E-1,67[&rate=5.294820354235211E-4]:2.04868746538E-1)[&rate=5.294820354235211E-4]:2.037115964254E-1,((126[&rate=5.294820354235211E-4]:9.936444720305E-1,((119[&rate=5.294820354235211E-4]:7.483282472669E-1,((138[&rate=5.294820354235211E-4]:2.302592982977E-1,136[&rate=5.294820354235211E-4]:9.875244898245E-2)[&rate=5.294820354235211E-4]:3.448992663758E-1,135[&rate=5.294820354235211E-4]:3.751585646734E-1)[&rate=5.294820354235211E-4]:2.522447711415E-2)[&rate=5.294820354235211E-4]:1.574422129832E-2,120[&rate=5.294820354235211E-4]:6.681820576064E-1)[&rate=5.294820354235211E-4]:1.015274526109E0)[&rate=5.294820354235211E-4]:5.767332898919E-1,66[&rate=5.294820354235211E-4]:3.232035722374E-1)[&rate=5.294820354235211E-4]:8.537677072597E-2)[&rate=5.294820354235211E-4]:4.487592624671E-1,((((((((((72[&rate=5.294820354235211E-4]:8.555166587966E-2,78[&rate=5.294820354235211E-4]:1.07469474099E-1)[&rate=5.294820354235211E-4]:2.139990018116E-1,(82[&rate=5.294820354235211E-4]:2.06929889305E-1,79[&rate=5.294820354235211E-4]:1.987107112229E-1)[&rate=5.294820354235211E-4]:1.227577646877E-1)[&rate=5.294820354235211E-4]:1.114794232819E-2,71[&rate=5.294820354235211E-4]:3.052191579648E-1)[&rate=5.294820354235211E-4]:7.063341083807E-2,(73[&rate=5.294820354235211E-4]:3.928839761337E-1,77[&rate=5.294820354235211E-4]:3.87404524079E-1)[&rate=5.294820354235211E-4]:5.146174335402E-2)[&rate=5.294820354235211E-4]:1.832254334725E-2,(80[&rate=5.294820354235211E-4]:1.942428019433E-1,81[&rate=5.294820354235211E-4]:1.942428019433E-1)[&rate=5.294820354235211E-4]:2.191103923985E-1)[&rate=5.294820354235211E-4]:2.311338822943E-1,((70[&rate=5.294820354235211E-4]:3.647271658231E-1,(74[&rate=5.294820354235211E-4]:2.893052399312E-1,76[&rate=5.294820354235211E-4]:2.893052399312E-1)[&rate=5.294820354235211E-4]:1.137780902753E-1)[&rate=5.294820354235211E-4]:1.528033935433E-1,75[&rate=5.294820354235211E-4]:5.558867237498E-1)[&rate=5.294820354235211E-4]:1.379154213794E-1)[&rate=5.294820354235211E-4]:6.738511646299E-1,((((103[&rate=5.294820354235211E-4]:4.695514220434E-1,((12[&rate=5.294820354235211E-4]:2.046039968198E-1,5[&rate=5.294820354235211E-4]:1.662478324364E-1)[&rate=5.294820354235211E-4]:1.653480393054E-1,29[&rate=5.294820354235211E-4]:4.768013511937E-1)[&rate=5.294820354235211E-4]:2.256267831784E-1)[&rate=5.294820354235211E-4]:1.621003440955E0,52[&rate=5.294820354235211E-4]:4.262611284373E-1)[&rate=5.294820354235211E-4]:1.4069858474E-2,(137[&rate=5.294820354235211E-4]:6.220393635039E-1,(134[&rate=5.294820354235211E-4]:5.313810954516E-1,133[&rate=5.294820354235211E-4]:5.615180817528E-1)[&rate=5.294820354235211E-4]:1.942539134008E-2)[&rate=5.294820354235211E-4]:6.332702894753E-1)[&rate=5.294820354235211E-4]:1.456146611783E-1,53[&rate=5.294820354235211E-4]:5.777489267782E-1)[&rate=5.294820354235211E-4]:4.344132436887E-2)[&rate=5.294820354235211E-4]:3.212851826062E-1,125[&rate=5.294820354235211E-4]:7.320929200921E-1)[&rate=5.294820354235211E-4]:5.637270588243E-1,((59[&rate=5.294820354235211E-4]:3.637432993859E-1,((54[&rate=5.294820354235211E-4]:2.315251151066E-1,58[&rate=5.294820354235211E-4]:2.889021642869E-1)[&rate=5.294820354235211E-4]:5.702557330264E-2,((57[&rate=5.294820354235211E-4]:1.225755730025E-1,37[&rate=5.294820354235211E-4]:1.580946986856E-1)[&rate=5.294820354235211E-4]:9.291665256622E-2,(55[&rate=5.294820354235211E-4]:1.037325147497E-1,56[&rate=5.294820354235211E-4]:1.037325147497E-1)[&rate=5.294820354235211E-4]:1.008307490703E-1)[&rate=5.294820354235211E-4]:1.140420693978E-1)[&rate=5.294820354235211E-4]:3.694124485642E-2)[&rate=5.294820354235211E-4]:3.0372098708E-1,68[&rate=5.294820354235211E-4]:6.182839585969E-1)[&rate=5.294820354235211E-4]:5.108693536527E-1)[&rate=5.294820354235211E-4]:1.52473728873E-1,((((((99[&rate=5.294820354235211E-4]:6.696421363816E-1,96[&rate=5.294820354235211E-4]:6.341230106988E-1)[&rate=5.294820354235211E-4]:7.167426337852E-2,98[&rate=5.294820354235211E-4]:7.194584762629E-1)[&rate=5.294820354235211E-4]:9.559367237652E-2,((100[&rate=5.294820354235211E-4]:2.626793507027E-1,94[&rate=5.294820354235211E-4]:2.626793507027E-1)[&rate=5.294820354235211E-4]:1.402016093669E-1,95[&rate=5.294820354235211E-4]:4.875804136216E-1)[&rate=5.294820354235211E-4]:3.384006967665E-1)[&rate=5.294820354235211E-4]:2.295031872016E-1,(((147[&rate=5.294820354235211E-4]:7.689244015793E-1,(146[&rate=5.294820354235211E-4]:5.557769110247E-1,(16[&rate=5.294820354235211E-4]:2.424336829826E0,39[&rate=5.294820354235211E-4]:3.38843903709E-1)[&rate=5.294820354235211E-4]:9.671442808081E-2)[&rate=5.294820354235211E-4]:2.759890206092E-1)[&rate=5.294820354235211E-4]:1.671369833602E-2,(101[&rate=5.294820354235211E-4]:1.194944411346E0,((((87[&rate=5.294820354235211E-4]:2.352611768612E-1,(((83[&rate=5.294820354235211E-4]:1.287224595094E-1,(84[&rate=5.294820354235211E-4]:1.944300372268E-2,85[&rate=5.294820354235211E-4]:1.944300372268E-2)[&rate=5.294820354235211E-4]:1.092794557867E-1)[&rate=5.294820354235211E-4]:3.424534606981E-2,(93[&rate=5.294820354235211E-4]:7.99767885698E-2,86[&rate=5.294820354235211E-4]:6.627815843279E-2)[&rate=5.294820354235211E-4]:9.668964714646E-2)[&rate=5.294820354235211E-4]:4.203153049922E-2,(92[&rate=5.294820354235211E-4]:1.794814910383E-1,(91[&rate=5.294820354235211E-4]:6.039076724269E-2,90[&rate=5.294820354235211E-4]:6.039076724269E-2)[&rate=5.294820354235211E-4]:1.190907237956E-1)[&rate=5.294820354235211E-4]:3.921647517722E-2)[&rate=5.294820354235211E-4]:3.026184078271E-2)[&rate=5.294820354235211E-4]:7.701527503157E-2,(89[&rate=5.294820354235211E-4]:1.426143552021E-1,88[&rate=5.294820354235211E-4]:1.289157250651E-1)[&rate=5.294820354235211E-4]:1.833607268277E-1)[&rate=5.294820354235211E-4]:7.191810839783E-1,(((15[&rate=5.294820354235211E-4]:2.444314755516E-1,10[&rate=5.294820354235211E-4]:2.060753111681E-1)[&rate=5.294820354235211E-4]:1.816557370779E-1,6[&rate=5.294820354235211E-4]:3.712926920817E-1)[&rate=5.294820354235211E-4]:7.230346478823E-2,(18[&rate=5.294820354235211E-4]:4.473362484693E-1,3[&rate=5.294820354235211E-4]:3.322677553187E-1)[&rate=5.294820354235211E-4]:5.927360703074E-2)[&rate=5.294820354235211E-4]:1.001901461245E-1)[&rate=5.294820354235211E-4]:1.106044036178E0,(((((25[&rate=5.294820354235211E-4]:5.037697334784E-1,20[&rate=5.294820354235211E-4]:4.845916512867E-1)[&rate=5.294820354235211E-4]:7.113062804419E-2,23[&rate=5.294820354235211E-4]:5.639414574129E-1)[&rate=5.294820354235211E-4]:2.687801466599E-1,(140[&rate=5.294820354235211E-4]:4.568829527305E-1,11[&rate=5.294820354235211E-4]:4.760610349222E-1)[&rate=5.294820354235211E-4]:2.717290623014E-1)[&rate=5.294820354235211E-4]:6.875529649916E-1,(102[&rate=5.294820354235211E-4]:2.91684588528E-1,(24[&rate=5.294820354235211E-4]:9.964302873084E-1,(1[&rate=5.294820354235211E-4]:7.973309270519E-2,(21[&rate=5.294820354235211E-4]:6.051169136967E-1,28[&rate=5.294820354235211E-4]:6.297744479431E-1)[&rate=5.294820354235211E-4]:2.36260014625E-1)[&rate=5.294820354235211E-4]:1.35875276795E-1)[&rate=5.294820354235211E-4]:4.56898136836E-1)[&rate=5.294820354235211E-4]:7.790504902974E-2)[&rate=5.294820354235211E-4]:7.211463672586E-2,((((((((112[&rate=5.294820354235211E-4]:3.253789896381E-1,114[&rate=5.294820354235211E-4]:2.431872088163E-1)[&rate=5.294820354235211E-4]:8.365633617517E-2,109[&rate=5.294820354235211E-4]:4.062955997859E-1)[&rate=5.294820354235211E-4]:7.515564379972E-2,(107[&rate=5.294820354235211E-4]:4.084680464295E-1,108[&rate=5.294820354235211E-4]:4.057283204021E-1)[&rate=5.294820354235211E-4]:5.380511496446E-2)[&rate=5.294820354235211E-4]:2.687807350569E-1,(13[&rate=5.294820354235211E-4]:4.87057623679E-1,19[&rate=5.294820354235211E-4]:5.254137880627E-1)[&rate=5.294820354235211E-4]:2.659140809909E-1)[&rate=5.294820354235211E-4]:2.53769183003E-2,115[&rate=5.294820354235211E-4]:6.961568421483E-1)[&rate=5.294820354235211E-4]:2.640119302355E-1,((116[&rate=5.294820354235211E-4]:6.592280821924E-1,(104[&rate=5.294820354235211E-4]:6.03088371369E-1,(111[&rate=5.294820354235211E-4]:5.001873401879E-1,(106[&rate=5.294820354235211E-4]:2.277138961407E-1,139[&rate=5.294820354235211E-4]:4.194947180584E-1)[&rate=5.294820354235211E-4]:2.560350878829E-1)[&rate=5.294820354235211E-4]:1.193393873454E-1)[&rate=5.294820354235211E-4]:1.164136834262E-1)[&rate=5.294820354235211E-4]:1.276874488063E-1,(148[&rate=5.294820354235211E-4]:3.650465661123E-1,143[&rate=5.294820354235211E-4]:3.62306840085E-1)[&rate=5.294820354235211E-4]:4.602251292701E-1)[&rate=5.294820354235211E-4]:1.732532413852E-1)[&rate=5.294820354235211E-4]:1.452360055871E-1,(110[&rate=5.294820354235211E-4]:7.507976138066E-1,(((17[&rate=5.294820354235211E-4]:4.207629621251E-1,14[&rate=5.294820354235211E-4]:3.824067977414E-1)[&rate=5.294820354235211E-4]:3.321315613682E-1,(117[&rate=5.294820354235211E-4]:5.003122521233E-1,(113[&rate=5.294820354235211E-4]:4.767132583411E-1,105[&rate=5.294820354235211E-4]:4.493159980673E-1)[&rate=5.294820354235211E-4]:2.085926775464E-2)[&rate=5.294820354235211E-4]:2.16965833014E-1)[&rate=5.294820354235211E-4]:3.335173708418E-2,(9[&rate=5.294820354235211E-4]:6.003727810335E-1,(30[&rate=5.294820354235211E-4]:1.778126547447E-1,4[&rate=5.294820354235211E-4]:5.209915018665E-3)[&rate=5.294820354235211E-4]:5.458477975217E-1)[&rate=5.294820354235211E-4]:1.392981370783E-1)[&rate=5.294820354235211E-4]:8.386969667439E-3)[&rate=5.294820354235211E-4]:4.313194929315E-1)[&rate=5.294820354235211E-4]:2.459291091749E-1,(((141[&rate=5.294820354235211E-4]:1.813743026994E-1,144[&rate=5.294820354235211E-4]:1.78634576672E-1)[&rate=5.294820354235211E-4]:1.170314249741E-2,145[&rate=5.294820354235211E-4]:1.958171712244E-1)[&rate=5.294820354235211E-4]:3.320849888326E-1,142[&rate=5.294820354235211E-4]:5.27902160057E-1)[&rate=5.294820354235211E-4]:1.078226247637E0)[&rate=5.294820354235211E-4]:8.215120905551E-2)[&rate=5.294820354235211E-4]:1.588109963951E-1)[&rate=5.294820354235211E-4]:5.999085927225E-1)[&rate=5.294820354235211E-4]:5.064807983825E-1)[&rate=5.294820354235211E-4]:3.579295302346E-2,((40[&rate=5.294820354235211E-4]:2.55362478025E-1,(2[&rate=5.294820354235211E-4]:1.004335171569E0,((22[&rate=5.294820354235211E-4]:5.507687381787E-1,27[&rate=5.294820354235211E-4]:5.672070943431E-1)[&rate=5.294820354235211E-4]:3.493668236442E-1,(((7[&rate=5.294820354235211E-4]:3.663706320168E-1,8[&rate=5.294820354235211E-4]:3.663706320168E-1)[&rate=5.294820354235211E-4]:1.737808440006E-1,26[&rate=5.294820354235211E-4]:6.470007910859E-1)[&rate=5.294820354235211E-4]:2.267644991823E-1,31[&rate=5.294820354235211E-4]:9.176009067067E-1)[&rate=5.294820354235211E-4]:3.732917566427E-2)[&rate=5.294820354235211E-4]:2.768023494718E-1)[&rate=5.294820354235211E-4]:1.207753109286E0)[&rate=5.294820354235211E-4]:3.523374916977E-1,97[&rate=5.294820354235211E-4]:5.366617183565E-1)[&rate=5.294820354235211E-4]:1.563540340358E-1)[&rate=5.294820354235211E-4]:1.520860315363E-1)[&rate=5.294820354235211E-4]:2.668973380581E-1,38[&rate=5.294820354235211E-4]:1.114731362424E0)[&rate=5.294820354235211E-4]:1.019833816689E-1,(((128[&rate=5.294820354235211E-4]:1.711015512006E0,(((69[&rate=5.294820354235211E-4]:1.22943136427E0,(118[&rate=5.294820354235211E-4]:1.217838088448E0,((132[&rate=5.294820354235211E-4]:3.214673589067E-1,129[&rate=5.294820354235211E-4]:3.187276328793E-1)[&rate=5.294820354235211E-4]:5.024891157696E-2,(131[&rate=5.294820354235211E-4]:2.722968551617E-1,130[&rate=5.294820354235211E-4]:2.695571291343E-1)[&rate=5.294820354235211E-4]:9.941941532193E-2)[&rate=5.294820354235211E-4]:7.118752426221E-1)[&rate=5.294820354235211E-4]:6.343717125161E-4)[&rate=5.294820354235211E-4]:2.91533235282E-1,(((60[&rate=5.294820354235211E-4]:2.10690438893E-1,(64[&rate=5.294820354235211E-4]:3.265830094782E-1,62[&rate=5.294820354235211E-4]:3.676788998892E-1)[&rate=5.294820354235211E-4]:3.47923609215E-2)[&rate=5.294820354235211E-4]:9.327495488035E-2,65[&rate=5.294820354235211E-4]:3.039653937733E-1)[&rate=5.294820354235211E-4]:1.002862468705E-1,(63[&rate=5.294820354235211E-4]:1.668825684531E-1,61[&rate=5.294820354235211E-4]:2.079784588641E-1)[&rate=5.294820354235211E-4]:3.880540036975E-1)[&rate=5.294820354235211E-4]:9.139732328811E-1)[&rate=5.294820354235211E-4]:3.166821067153E-1,((((44[&rate=5.294820354235211E-4]:5.193304037828E-2,47[&rate=5.294820354235211E-4]:5.739752125253E-2)[&rate=5.294820354235211E-4]:4.34345177615E-1,(51[&rate=5.294820354235211E-4]:4.489266454934E-1,(49[&rate=5.294820354235211E-4]:2.930060653874E-1,50[&rate=5.294820354235211E-4]:2.930060653874E-1)[&rate=5.294820354235211E-4]:1.504560992318E-1)[&rate=5.294820354235211E-4]:1.549364900269E-2)[&rate=5.294820354235211E-4]:2.400114182702E-1,(43[&rate=5.294820354235211E-4]:4.500543585014E-1,(46[&rate=5.294820354235211E-4]:4.426931015691E-1,((42[&rate=5.294820354235211E-4]:1.500184988022E-1,48[&rate=5.294820354235211E-4]:1.882698649224E-1)[&rate=5.294820354235211E-4]:1.469712796928E-1,41[&rate=5.294820354235211E-4]:2.915252976207E-1)[&rate=5.294820354235211E-4]:9.652299520548E-2)[&rate=5.294820354235211E-4]:7.361256932301E-3)[&rate=5.294820354235211E-4]:2.816997586364E-1)[&rate=5.294820354235211E-4]:8.641099914441E-2,45[&rate=5.294820354235211E-4]:8.099683949708E-1)[&rate=5.294820354235211E-4]:1.035971674986E-1)[&rate=5.294820354235211E-4]:2.40537372455E-2)[&rate=5.294820354235211E-4]:1.021419386677E-1,((36[&rate=5.294820354235211E-4]:7.219141937429E-2,35[&rate=5.294820354235211E-4]:2.561607690853E-2)[&rate=5.294820354235211E-4]:4.16754589454E-2,127[&rate=5.294820354235211E-4]:2.634414823525E0)[&rate=5.294820354235211E-4]:2.170987915323E-1)[&rate=5.294820354235211E-4]:1.183466551085E-1,121[&rate=5.294820354235211E-4]:2.528764379755E0)[&rate=5.294820354235211E-4]:2.116123150824E-1)[&rate=5.294820354235211E-4]:1.195571057731E-1)[&rate=5.294820354235211E-4]:1.234332020801E-1)[&rate=5.294820354235211E-4]:1.489404772762E-2)[&rate=5.294820354235211E-4]:1.70965912691E-2);
tree STATE_39860000 [&joint=-20969.48019372953,lnP=-20969.48019372953] = [&R] (((((((((124[&rate=5.25869183111062E-4]:2.581732017906E-1,123[&rate=5.25869183111062E-4]:2.609054422278E-1)[&rate=5.25869183111062E-4]:4.227402628196E-2,122[&rate=5.25869183111062E-4]:3.031794685097E-1)[&rate=5.25869183111062E-4]:5.247960370345E-1,67[&rate=5.25869183111062E-4]:3.267029552035E-1)[&rate=5.25869183111062E-4]:6.998699536613E-2,(((((138[&rate=5.25869183111062E-4]:3.419959618227E-1,136[&rate=5.25869183111062E-4]:2.104891125075E-1)[&rate=5.25869183111062E-4]:2.568381891199E-1,135[&rate=5.25869183111062E-4]:3.988341509426E-1)[&rate=5.25869183111062E-4]:6.550810818797E-2,(119[&rate=5.25869183111062E-4]:7.656300853331E-1,120[&rate=5.25869183111062E-4]:6.697396743742E-1)[&rate=5.25869183111062E-4]:4.665737927688E-2)[&rate=5.25869183111062E-4]:1.185917750124E0,126[&rate=5.25869183111062E-4]:1.21250269209E0)[&rate=5.25869183111062E-4]:2.498229725514E-1,66[&rate=5.25869183111062E-4]:2.151514749564E-1)[&rate=5.25869183111062E-4]:1.815384756133E-1)[&rate=5.25869183111062E-4]:4.146300216422E-1,((((((134[&rate=5.25869183111062E-4]:6.064458263851E-1,137[&rate=5.25869183111062E-4]:6.776787030973E-1)[&rate=5.25869183111062E-4]:5.764333716287E-2,133[&rate=5.25869183111062E-4]:6.942261498491E-1)[&rate=5.25869183111062E-4]:7.8055827513E-1,(52[&rate=5.25869183111062E-4]:5.368275539718E-1,(103[&rate=5.25869183111062E-4]:8.690568489097E-1,((12[&rate=5.25869183111062E-4]:3.125927283826E-1,5[&rate=5.25869183111062E-4]:2.742365639992E-1)[&rate=5.25869183111062E-4]:2.317807409642E-1,29[&rate=5.25869183111062E-4]:6.512227844153E-1)[&rate=5.25869183111062E-4]:4.507107768232E-1)[&rate=5.25869183111062E-4]:1.332064439623E0)[&rate=5.25869183111062E-4]:1.640740953505E-1)[&rate=5.25869183111062E-4]:5.123856214024E-3,(53[&rate=5.25869183111062E-4]:6.070066355533E-1,((((80[&rate=5.25869183111062E-4]:4.608780310671E-2,81[&rate=5.25869183111062E-4]:4.608780310671E-2)[&rate=5.25869183111062E-4]:3.220966033254E-1,(71[&rate=5.25869183111062E-4]:2.859729268538E-1,73[&rate=5.25869183111062E-4]:3.544660775387E-1)[&rate=5.25869183111062E-4]:6.303339738653E-2)[&rate=5.25869183111062E-4]:1.723693674275E-2,(77[&rate=5.25869183111062E-4]:3.996963384634E-1,((79[&rate=5.25869183111062E-4]:2.992378723798E-1,(72[&rate=5.25869183111062E-4]:2.027596566759E-1,78[&rate=5.25869183111062E-4]:2.246774648952E-1)[&rate=5.25869183111062E-4]:7.456040748455E-2)[&rate=5.25869183111062E-4]:1.601336488368E-2,82[&rate=5.25869183111062E-4]:3.234704153455E-1)[&rate=5.25869183111062E-4]:4.882866284384E-2)[&rate=5.25869183111062E-4]:2.956062114983E-2)[&rate=5.25869183111062E-4]:2.801082289717E-1,(((70[&rate=5.25869183111062E-4]:2.435076813576E-1,74[&rate=5.25869183111062E-4]:2.818638457411E-1)[&rate=5.25869183111062E-4]:1.265155362588E-1,76[&rate=5.25869183111062E-4]:4.083793819999E-1)[&rate=5.25869183111062E-4]:1.831820651376E-1,75[&rate=5.25869183111062E-4]:5.915614471374E-1)[&rate=5.25869183111062E-4]:1.232831935022E-1)[&rate=5.25869183111062E-4]:6.386250535257E-1)[&rate=5.25869183111062E-4]:9.082214867168E-2)[&rate=5.25869183111062E-4]:5.039145519899E-1,125[&rate=5.25869183111062E-4]:9.913608225536E-1)[&rate=5.25869183111062E-4]:2.266720252643E-1,((57[&rate=5.25869183111062E-4]:4.230071681812E-1,((((54[&rate=5.25869183111062E-4]:8.585026216786E-2,58[&rate=5.25869183111062E-4]:1.432273113482E-1)[&rate=5.25869183111062E-4]:3.296360634514E-3,37[&rate=5.25869183111062E-4]:1.656493550428E-1)[&rate=5.25869183111062E-4]:2.358102514055E-1,(55[&rate=5.25869183111062E-4]:1.83311295136E-1,56[&rate=5.25869183111062E-4]:1.83311295136E-1)[&rate=5.25869183111062E-4]:1.717002238805E-1)[&rate=5.25869183111062E-4]:3.100781930327E-2,59[&rate=5.25869183111062E-4]:3.942160596313E-1)[&rate=5.25869183111062E-4]:2.605886811277E-2)[&rate=5.25869183111062E-4]:4.354675843543E-1,68[&rate=5.25869183111062E-4]:8.065621842295E-1)[&rate=5.25869183111062E-4]:2.448039969217E-1)[&rate=5.25869183111062E-4]:3.076744288329E-1)[&rate=5.25869183111062E-4]:1.542517217315E-2,(((((97[&rate=5.25869183111062E-4]:2.379974215946E-1,147[&rate=5.25869183111062E-4]:3.664127221411E-1)[&rate=5.25869183111062E-4]:1.782661966034E-1,((39[&rate=5.25869183111062E-4]:4.537841993261E-1,((16[&rate=5.25869183111062E-4]:2.515419860439E0,(2[&rate=5.25869183111062E-4]:8.269568168798E-1,(((7[&rate=5.25869183111062E-4]:4.480592091761E-1,8[&rate=5.25869183111062E-4]:4.480592091761E-1)[&rate=5.25869183111062E-4]:1.317040753734E-1,26[&rate=5.25869183111062E-4]:6.86612599618E-1)[&rate=5.25869183111062E-4]:1.6339658025E-1,((22[&rate=5.25869183111062E-4]:3.143606335831E-1,27[&rate=5.25869183111062E-4]:3.307989897474E-1)[&rate=5.25869183111062E-4]:2.325216160423E-1,31[&rate=5.25869183111062E-4]:6.016767701734E-1)[&rate=5.25869183111062E-4]:2.921680261329E-1)[&rate=5.25869183111062E-4]:1.605092808475E-1)[&rate=5.25869183111062E-4]:1.559695920271E0)[&rate=5.25869183111062E-4]:1.576187719862E-2,(101[&rate=5.25869183111062E-4]:1.239468573868E0,((((116[&rate=5.25869183111062E-4]:7.399780444496E-1,((148[&rate=5.25869183111062E-4]:4.224918679558E-1,143[&rate=5.25869183111062E-4]:4.197521419284E-1)[&rate=5.25869183111062E-4]:3.476069953843E-1,((((112[&rate=5.25869183111062E-4]:2.9032673454E-1,114[&rate=5.25869183111062E-4]:2.081349537182E-1)[&rate=5.25869183111062E-4]:8.721574367527E-2,109[&rate=5.25869183111062E-4]:3.74802752188E-1)[&rate=5.25869183111062E-4]:1.353131592887E-1,(107[&rate=5.25869183111062E-4]:4.542851104972E-1,108[&rate=5.25869183111062E-4]:4.515453844699E-1)[&rate=5.25869183111062E-4]:3.665271878771E-2)[&rate=5.25869183111062E-4]:1.085101626593E-1,((13[&rate=5.25869183111062E-4]:3.691366241661E-1,19[&rate=5.25869183111062E-4]:4.074927885498E-1)[&rate=5.25869183111062E-4]:1.842652777494E-1,115[&rate=5.25869183111062E-4]:4.712101210936E-1)[&rate=5.25869183111062E-4]:6.796389824786E-2)[&rate=5.25869183111062E-4]:1.925686796149E-1)[&rate=5.25869183111062E-4]:8.235345493204E-3)[&rate=5.25869183111062E-4]:4.382735701531E-2,(((104[&rate=5.25869183111062E-4]:1.116010936964E-1,111[&rate=5.25869183111062E-4]:1.280394498608E-1)[&rate=5.25869183111062E-4]:1.909468281489E-1,139[&rate=5.25869183111062E-4]:4.94328743763E-1)[&rate=5.25869183111062E-4]:2.851299753472E-1,106[&rate=5.25869183111062E-4]:5.876778971924E-1)[&rate=5.25869183111062E-4]:2.564014768752E-1)[&rate=5.25869183111062E-4]:5.295804958656E-1,((105[&rate=5.25869183111062E-4]:4.426466476003E-1,110[&rate=5.25869183111062E-4]:4.645644558194E-1)[&rate=5.25869183111062E-4]:2.436350866896E-1,(9[&rate=5.25869183111062E-4]:5.566390989448E-1,((30[&rate=5.25869183111062E-4]:3.335454003296E-1,4[&rate=5.25869183111062E-4]:1.609426606036E-1)[&rate=5.25869183111062E-4]:2.846926595093E-1,((117[&rate=5.25869183111062E-4]:4.733313305047E-1,(17[&rate=5.25869183111062E-4]:3.97324103121E-1,14[&rate=5.25869183111062E-4]:3.589679387373E-1)[&rate=5.25869183111062E-4]:1.116236657398E-1)[&rate=5.25869183111062E-4]:5.880501481244E-4,113[&rate=5.25869183111062E-4]:4.711796546252E-1)[&rate=5.25869183111062E-4]:3.198991206281E-2)[&rate=5.25869183111062E-4]:6.16887103388E-2)[&rate=5.25869183111062E-4]:1.488207175368E-1)[&rate=5.25869183111062E-4]:6.818986835887E-1)[&rate=5.25869183111062E-4]:1.460772002493E-1,((102[&rate=5.25869183111062E-4]:2.359580069138E-1,((((25[&rate=5.25869183111062E-4]:5.470297858854E-1,20[&rate=5.25869183111062E-4]:5.278517036936E-1)[&rate=5.25869183111062E-4]:1.19293230603E-1,23[&rate=5.25869183111062E-4]:6.553641123787E-1)[&rate=5.25869183111062E-4]:2.353425897028E-1,(140[&rate=5.25869183111062E-4]:4.652917139143E-1,11[&rate=5.25869183111062E-4]:4.84469796106E-1)[&rate=5.25869183111062E-4]:3.213053991263E-1)[&rate=5.25869183111062E-4]:4.147762248091E-1,((1[&rate=5.25869183111062E-4]:7.19832564479E-2,(21[&rate=5.25869183111062E-4]:6.27254643127E-1,28[&rate=5.25869183111062E-4]:6.519121773734E-1)[&rate=5.25869183111062E-4]:2.063724489374E-1)[&rate=5.25869183111062E-4]:1.07849366365E-1,24[&rate=5.25869183111062E-4]:9.606545406211E-1)[&rate=5.25869183111062E-4]:3.557872903791E-1)[&rate=5.25869183111062E-4]:8.116001152986E-2)[&rate=5.25869183111062E-4]:1.563630729799E-1,(((144[&rate=5.25869183111062E-4]:1.873201241423E-1,(141[&rate=5.25869183111062E-4]:6.941386519967E-2,145[&rate=5.25869183111062E-4]:7.215359122725E-2)[&rate=5.25869183111062E-4]:1.206459849699E-1)[&rate=5.25869183111062E-4]:5.417367665708E-1,142[&rate=5.25869183111062E-4]:7.34536342768E-1)[&rate=5.25869183111062E-4]:8.515134088045E-1,(((6[&rate=5.25869183111062E-4]:5.513428220411E-1,(18[&rate=5.25869183111062E-4]:5.075553718103E-1,(15[&rate=5.25869183111062E-4]:2.959922003383E-1,10[&rate=5.25869183111062E-4]:2.576360359548E-1)[&rate=5.25869183111062E-4]:2.033439933897E-1)[&rate=5.25869183111062E-4]:1.068011488609E-1)[&rate=5.25869183111062E-4]:2.772491060944E-1,3[&rate=5.25869183111062E-4]:7.76537133615E-1)[&rate=5.25869183111062E-4]:1.065741007317E-1,(((89[&rate=5.25869183111062E-4]:1.130529305558E-1,88[&rate=5.25869183111062E-4]:9.935430041876E-2)[&rate=5.25869183111062E-4]:3.498933973876E-2,87[&rate=5.25869183111062E-4]:1.343436401575E-1)[&rate=5.25869183111062E-4]:1.976430716115E-1,((84[&rate=5.25869183111062E-4]:1.546087795932E-1,(85[&rate=5.25869183111062E-4]:1.358903739635E-1,((83[&rate=5.25869183111062E-4]:8.094233160279E-2,86[&rate=5.25869183111062E-4]:8.094233160279E-2)[&rate=5.25869183111062E-4]:4.767641083974E-2,93[&rate=5.25869183111062E-4]:1.423173725795E-1)[&rate=5.25869183111062E-4]:7.271631520957E-3)[&rate=5.25869183111062E-4]:1.871840562966E-2)[&rate=5.25869183111062E-4]:5.10552234321E-2,(92[&rate=5.25869183111062E-4]:1.706424955608E-1,(91[&rate=5.25869183111062E-4]:9.813882336774E-2,90[&rate=5.25869183111062E-4]:9.813882336774E-2)[&rate=5.25869183111062E-4]:7.250367219303E-2)[&rate=5.25869183111062E-4]:4.87201376015E-2)[&rate=5.25869183111062E-4]:1.263227087438E-1)[&rate=5.25869183111062E-4]:1.090850549975E0)[&rate=5.25869183111062E-4]:4.536234487327E-1)[&rate=5.25869183111062E-4]:5.284667078696E-2)[&rate=5.25869183111062E-4]:7.536119576842E-2)[&rate=5.25869183111062E-4]:7.772657502613E-1)[&rate=5.25869183111062E-4]:1.793843966457E-1)[&rate=5.25869183111062E-4]:8.095387805699E-3)[&rate=5.25869183111062E-4]:9.126933462808E-3,146[&rate=5.25869183111062E-4]:5.831297120239E-1)[&rate=5.25869183111062E-4]:2.439073677516E-2)[&rate=5.25869183111062E-4]:2.637942897565E-2,((99[&rate=5.25869183111062E-4]:6.069895717727E-1,(40[&rate=5.25869183111062E-4]:4.454712239453E-1,96[&rate=5.25869183111062E-4]:5.60225322306E-1)[&rate=5.25869183111062E-4]:1.12451237838E-2)[&rate=5.25869183111062E-4]:7.225285312225E-3,(98[&rate=5.25869183111062E-4]:5.653638472481E-1,((100[&rate=5.25869183111062E-4]:2.339708968838E-1,94[&rate=5.25869183111062E-4]:2.339708968838E-1)[&rate=5.25869183111062E-4]:1.843215182891E-1,95[&rate=5.25869183111062E-4]:5.029918687249E-1)[&rate=5.25869183111062E-4]:7.330094027194E-2)[&rate=5.25869183111062E-4]:2.699308633951E-2)[&rate=5.25869183111062E-4]:4.973966549838E-2)[&rate=5.25869183111062E-4]:4.441289818658E-1,38[&rate=5.25869183111062E-4]:8.895042694765E-1)[&rate=5.25869183111062E-4]:3.123486825029E-1,((35[&rate=5.25869183111062E-4]:3.300420488174E-1,((((((69[&rate=5.25869183111062E-4]:6.122860799613E-1,(((131[&rate=5.25869183111062E-4]:5.379026614166E-2,130[&rate=5.25869183111062E-4]:5.105054011431E-2)[&rate=5.25869183111062E-4]:1.038661657211E-1,129[&rate=5.25869183111062E-4]:1.549167058354E-1)[&rate=5.25869183111062E-4]:3.082073304761E-2,132[&rate=5.25869183111062E-4]:1.884771649104E-1)[&rate=5.25869183111062E-4]:2.786034355987E-1)[&rate=5.25869183111062E-4]:3.820202803162E-2,118[&rate=5.25869183111062E-4]:6.395292038832E-1)[&rate=5.25869183111062E-4]:7.991134279253E-1,128[&rate=5.25869183111062E-4]:1.298916604411E0)[&rate=5.25869183111062E-4]:5.176761688679E-2,(((65[&rate=5.25869183111062E-4]:1.291241308502E-1,60[&rate=5.25869183111062E-4]:1.291241308502E-1)[&rate=5.25869183111062E-4]:3.177107816273E-2,(64[&rate=5.25869183111062E-4]:1.366363897148E-1,62[&rate=5.25869183111062E-4]:1.777322801259E-1)[&rate=5.25869183111062E-4]:1.749437508048E-1)[&rate=5.25869183111062E-4]:2.673283295125E-1,(63[&rate=5.25869183111062E-4]:7.332384848234E-2,61[&rate=5.25869183111062E-4]:1.144197388934E-1)[&rate=5.25869183111062E-4]:5.055846215498E-1)[&rate=5.25869183111062E-4]:8.704058882522E-1)[&rate=5.25869183111062E-4]:3.907528059881E-1,(((((51[&rate=5.25869183111062E-4]:5.016987203933E-1,(49[&rate=5.25869183111062E-4]:4.444819469619E-1,50[&rate=5.25869183111062E-4]:4.444819469619E-1)[&rate=5.25869183111062E-4]:5.175229255713E-2)[&rate=5.25869183111062E-4]:3.359413497053E-3,47[&rate=5.25869183111062E-4]:5.323805382619E-1)[&rate=5.25869183111062E-4]:4.009469392752E-2,44[&rate=5.25869183111062E-4]:5.670107513151E-1)[&rate=5.25869183111062E-4]:2.004443453692E-2,(((48[&rate=5.25869183111062E-4]:2.779778249386E-1,41[&rate=5.25869183111062E-4]:2.342619779441E-1)[&rate=5.25869183111062E-4]:8.104593973384E-2,42[&rate=5.25869183111062E-4]:3.207723985522E-1)[&rate=5.25869183111062E-4]:7.453827020981E-2,(46[&rate=5.25869183111062E-4]:3.584109944251E-1,43[&rate=5.25869183111062E-4]:3.584109944251E-1)[&rate=5.25869183111062E-4]:8.608000220566E-2)[&rate=5.25869183111062E-4]:1.480286700955E-1)[&rate=5.25869183111062E-4]:1.667430647472E-1,45[&rate=5.25869183111062E-4]:7.510660101621E-1)[&rate=5.25869183111062E-4]:2.169748048327E-1)[&rate=5.25869183111062E-4]:5.108927745031E-2,(127[&rate=5.25869183111062E-4]:2.805328743709E0,36[&rate=5.25869183111062E-4]:2.847807985033E-1)[&rate=5.25869183111062E-4]:2.555372541123E-2)[&rate=5.25869183111062E-4]:6.628286736859E-2)[&rate=5.25869183111062E-4]:6.173471784147E-2,121[&rate=5.25869183111062E-4]:2.517804163919E0)[&rate=5.25869183111062E-4]:2.077107388051E-1)[&rate=5.25869183111062E-4]:2.27257638921E-1)[&rate=5.25869183111062E-4]:5.513214238169E-2,34[&rate=5.25869183111062E-4]:1.886358813657E-2)[&rate=5.25869183111062E-4]:9.19149902076E-3,32[&rate=5.25869183111062E-4]:6.13727893824E-3)[&rate=5.25869183111062E-4]:4.739021486331E-2,33[&rate=5.25869183111062E-4]:5.900694585627E-2);
tree STATE_39870000 [&joint=-20970.0959215068,lnP=-20970.0959215068] = [&R] ((33[&rate=4.991242868412316E-4]:1.669802658074E-2,32[&rate=4.991242868412316E-4]:1.121857452603E-2)[&rate=4.991242868412316E-4]:7.692229840285E-3,((((66[&rate=4.991242868412316E-4]:4.047160811245E-1,(((124[&rate=4.991242868412316E-4]:2.303674962624E-1,123[&rate=4.991242868412316E-4]:2.330997366996E-1)[&rate=4.991242868412316E-4]:9.554415138325E-2,122[&rate=4.991242868412316E-4]:3.286438880828E-1)[&rate=4.991242868412316E-4]:4.924798413132E-1,67[&rate=4.991242868412316E-4]:3.198511790554E-1)[&rate=4.991242868412316E-4]:8.486490206913E-2)[&rate=4.991242868412316E-4]:1.322607833275E-1,((126[&rate=4.991242868412316E-4]:9.991380299464E-1,((138[&rate=4.991242868412316E-4]:3.918888374538E-1,136[&rate=4.991242868412316E-4]:2.603819881386E-1)[&rate=4.991242868412316E-4]:1.852597353731E-1,135[&rate=4.991242868412316E-4]:3.771485728268E-1)[&rate=4.991242868412316E-4]:1.059746774284E0)[&rate=4.991242868412316E-4]:1.05863646076E-1,(119[&rate=4.991242868412316E-4]:7.218849016659E-1,120[&rate=4.991242868412316E-4]:6.25994490707E-1)[&rate=4.991242868412316E-4]:1.168819297E0)[&rate=4.991242868412316E-4]:6.791493781144E-1)[&rate=4.991242868412316E-4]:2.273814225574E-1,(((((((77[&rate=4.991242868412316E-4]:4.389835580408E-1,71[&rate=4.991242868412316E-4]:3.759698594107E-1)[&rate=4.991242868412316E-4]:1.474520560208E-1,((((79[&rate=4.991242868412316E-4]:2.873362206323E-1,82[&rate=4.991242868412316E-4]:2.955553987144E-1)[&rate=4.991242868412316E-4]:3.639787045943E-3,(72[&rate=4.991242868412316E-4]:1.305553895832E-1,78[&rate=4.991242868412316E-4]:1.524731978025E-1)[&rate=4.991242868412316E-4]:1.385028098757E-1)[&rate=4.991242868412316E-4]:1.829810932386E-2,73[&rate=4.991242868412316E-4]:3.503700074129E-1)[&rate=4.991242868412316E-4]:1.987516950411E-1,(80[&rate=4.991242868412316E-4]:7.746318389753E-2,81[&rate=4.991242868412316E-4]:7.746318389753E-2)[&rate=4.991242868412316E-4]:4.223434500633E-1)[&rate=4.991242868412316E-4]:4.27933636623E-2)[&rate=4.991242868412316E-4]:1.821556380458E-1,((70[&rate=4.991242868412316E-4]:3.463549890234E-1,(74[&rate=4.991242868412316E-4]:3.736303785357E-1,76[&rate=4.991242868412316E-4]:3.736303785357E-1)[&rate=4.991242868412316E-4]:1.108077487117E-2)[&rate=4.991242868412316E-4]:7.399530652443E-2,75[&rate=4.991242868412316E-4]:4.587064599313E-1)[&rate=4.991242868412316E-4]:3.153642442308E-1)[&rate=4.991242868412316E-4]:6.235965098301E-1,((134[&rate=4.991242868412316E-4]:2.151558591661E-1,133[&rate=4.991242868412316E-4]:2.452928454672E-1)[&rate=4.991242868412316E-4]:1.228424482002E-1,137[&rate=4.991242868412316E-4]:4.092311840785E-1)[&rate=4.991242868412316E-4]:1.065148358681E0)[&rate=4.991242868412316E-4]:7.943839352828E-2,((52[&rate=4.991242868412316E-4]:3.703663116169E-1,(103[&rate=4.991242868412316E-4]:6.394124387994E-1,((12[&rate=4.991242868412316E-4]:3.106826274525E-1,5[&rate=4.991242868412316E-4]:2.723264630691E-1)[&rate=4.991242868412316E-4]:8.85584768141E-2,29[&rate=4.991242868412316E-4]:5.060904193352E-1)[&rate=4.991242868412316E-4]:3.661987317931E-1)[&rate=4.991242868412316E-4]:1.395247607378E0)[&rate=4.991242868412316E-4]:3.643501764364E-1,53[&rate=4.991242868412316E-4]:7.265197667419E-1)[&rate=4.991242868412316E-4]:4.122782166372E-3)[&rate=4.991242868412316E-4]:4.740660423776E-1,125[&rate=4.991242868412316E-4]:9.943260776247E-1)[&rate=4.991242868412316E-4]:3.067319573873E-1,((57[&rate=4.991242868412316E-4]:4.192563393172E-1,(((58[&rate=4.991242868412316E-4]:2.979223255203E-1,(54[&rate=4.991242868412316E-4]:2.40491624937E-1,37[&rate=4.991242868412316E-4]:3.169943571774E-1)[&rate=4.991242868412316E-4]:5.365140295632E-5)[&rate=4.991242868412316E-4]:8.250069986815E-2,(55[&rate=4.991242868412316E-4]:3.031038637699E-1,56[&rate=4.991242868412316E-4]:3.031038637699E-1)[&rate=4.991242868412316E-4]:4.999675724684E-2)[&rate=4.991242868412316E-4]:9.588406009642E-3,59[&rate=4.991242868412316E-4]:3.708857483379E-1)[&rate=4.991242868412316E-4]:4.563835054209E-2)[&rate=4.991242868412316E-4]:1.788466411539E-1,68[&rate=4.991242868412316E-4]:5.46190412165E-1)[&rate=4.991242868412316E-4]:5.882009561802E-1)[&rate=4.991242868412316E-4]:1.776875564364E-1)[&rate=4.991242868412316E-4]:1.170308718622E-1,(34[&rate=4.991242868412316E-4]:3.218544137643E-3,(((((((2[&rate=4.991242868412316E-4]:6.957482496915E-1,(((22[&rate=4.991242868412316E-4]:4.681538302359E-1,27[&rate=4.991242868412316E-4]:4.845921864003E-1)[&rate=4.991242868412316E-4]:1.245479758646E-1,((7[&rate=4.991242868412316E-4]:1.661884556905E-1,8[&rate=4.991242868412316E-4]:1.661884556905E-1)[&rate=4.991242868412316E-4]:1.859204031693E-1,26[&rate=4.991242868412316E-4]:4.589581739283E-1)[&rate=4.991242868412316E-4]:1.447025362819E-1)[&rate=4.991242868412316E-4]:1.837752600954E-1,31[&rate=4.991242868412316E-4]:8.312715867439E-1)[&rate=4.991242868412316E-4]:9.18739232216E-2)[&rate=4.991242868412316E-4]:1.635291128777E0,(147[&rate=4.991242868412316E-4]:4.268120608583E-1,97[&rate=4.991242868412316E-4]:2.983967603117E-1)[&rate=4.991242868412316E-4]:4.878563961399E-3)[&rate=4.991242868412316E-4]:5.247243684522E-2,(101[&rate=4.991242868412316E-4]:7.597600508437E-1,((((18[&rate=4.991242868412316E-4]:5.09620430628E-1,6[&rate=4.991242868412316E-4]:4.466067319979E-1)[&rate=4.991242868412316E-4]:1.884946972557E-2,(15[&rate=4.991242868412316E-4]:3.894040176796E-1,10[&rate=4.991242868412316E-4]:3.510478532961E-1)[&rate=4.991242868412316E-4]:1.308467045917E-1)[&rate=4.991242868412316E-4]:2.862672588932E-1,(((((92[&rate=4.991242868412316E-4]:1.328035549886E-1,(91[&rate=4.991242868412316E-4]:8.505551330217E-2,90[&rate=4.991242868412316E-4]:8.505551330217E-2)[&rate=4.991242868412316E-4]:4.774804168638E-2)[&rate=4.991242868412316E-4]:6.313708389705E-2,87[&rate=4.991242868412316E-4]:1.822420087486E-1)[&rate=4.991242868412316E-4]:1.26863564494E-2,((83[&rate=4.991242868412316E-4]:1.194327914039E-1,85[&rate=4.991242868412316E-4]:1.194327914039E-1)[&rate=4.991242868412316E-4]:5.015591562776E-2,(93[&rate=4.991242868412316E-4]:8.958805624314E-2,(86[&rate=4.991242868412316E-4]:7.387357568365E-2,84[&rate=4.991242868412316E-4]:7.387357568365E-2)[&rate=4.991242868412316E-4]:2.015850422468E-3)[&rate=4.991242868412316E-4]:9.369928092555E-2)[&rate=4.991242868412316E-4]:2.533965816631E-2)[&rate=4.991242868412316E-4]:1.816890025767E-2,(89[&rate=4.991242868412316E-4]:2.049394175745E-1,88[&rate=4.991242868412316E-4]:1.912407874375E-1)[&rate=4.991242868412316E-4]:2.185647801818E-2)[&rate=4.991242868412316E-4]:6.999030876827E-1,3[&rate=4.991242868412316E-4]:3.732743257412E-1)[&rate=4.991242868412316E-4]:3.26394340355E-1)[&rate=4.991242868412316E-4]:6.842475589863E-1,((((((13[&rate=4.991242868412316E-4]:4.723230369171E-1,19[&rate=4.991242868412316E-4]:5.106792013008E-1)[&rate=4.991242868412316E-4]:3.548594465592E-1,(115[&rate=4.991242868412316E-4]:7.435700422496E-1,(108[&rate=4.991242868412316E-4]:6.937601205949E-1,(109[&rate=4.991242868412316E-4]:4.960993094262E-1,((112[&rate=4.991242868412316E-4]:4.412713086945E-1,114[&rate=4.991242868412316E-4]:3.590795278726E-1)[&rate=4.991242868412316E-4]:2.734845530583E-2,107[&rate=4.991242868412316E-4]:4.467019557812E-1)[&rate=4.991242868412316E-4]:3.021927145326E-2)[&rate=4.991242868412316E-4]:2.195786193878E-1)[&rate=4.991242868412316E-4]:1.073441682302E-1)[&rate=4.991242868412316E-4]:1.420660404778E-3)[&rate=4.991242868412316E-4]:3.510865146185E-1,((((111[&rate=4.991242868412316E-4]:4.034752510441E-1,139[&rate=4.991242868412316E-4]:5.788177167974E-1)[&rate=4.991242868412316E-4]:1.23924803314E-2,(104[&rate=4.991242868412316E-4]:2.530752805069E-2,106[&rate=4.991242868412316E-4]:2.530752805069E-2)[&rate=4.991242868412316E-4]:3.741218471604E-1)[&rate=4.991242868412316E-4]:8.41920328878E-2,116[&rate=4.991242868412316E-4]:4.233474354961E-1)[&rate=4.991242868412316E-4]:7.174745175371E-2,(148[&rate=4.991242868412316E-4]:2.752771058074E-1,143[&rate=4.991242868412316E-4]:2.725373797801E-1)[&rate=4.991242868412316E-4]:2.581739458261E-1)[&rate=4.991242868412316E-4]:6.009823300231E-1)[&rate=4.991242868412316E-4]:1.406824667831E-1,((105[&rate=4.991242868412316E-4]:4.062173516806E-1,110[&rate=4.991242868412316E-4]:4.281351598997E-1)[&rate=4.991242868412316E-4]:3.611825686038E-1,(((113[&rate=4.991242868412316E-4]:4.776259362221E-1,(117[&rate=4.991242868412316E-4]:4.668099815393E-1,(17[&rate=4.991242868412316E-4]:3.954808060489E-1,14[&rate=4.991242868412316E-4]:3.571246416652E-1)[&rate=4.991242868412316E-4]:1.069456138466E-1)[&rate=4.991242868412316E-4]:1.355568071039E-2)[&rate=4.991242868412316E-4]:2.981715655509E-2,9[&rate=4.991242868412316E-4]:4.992239146951E-1)[&rate=4.991242868412316E-4]:1.218990332848E-2,(30[&rate=4.991242868412316E-4]:4.489604731005E-1,4[&rate=4.991242868412316E-4]:2.763577333745E-1)[&rate=4.991242868412316E-4]:1.85741016156E-1)[&rate=4.991242868412316E-4]:2.751641844525E-1)[&rate=4.991242868412316E-4]:5.241542843198E-1)[&rate=4.991242868412316E-4]:7.854797766253E-2,((144[&rate=4.991242868412316E-4]:5.959322055697E-1,(145[&rate=4.991242868412316E-4]:5.445844501179E-1,141[&rate=4.991242868412316E-4]:5.418447240903E-1)[&rate=4.991242868412316E-4]:5.68272075068E-2)[&rate=4.991242868412316E-4]:1.875934727402E-1,142[&rate=4.991242868412316E-4]:7.890051303649E-1)[&rate=4.991242868412316E-4]:7.810970519019E-1)[&rate=4.991242868412316E-4]:1.752408579932E-2,((((1[&rate=4.991242868412316E-4]:9.899397058392E-2,(21[&rate=4.991242868412316E-4]:5.979105491683E-1,28[&rate=4.991242868412316E-4]:6.225680834147E-1)[&rate=4.991242868412316E-4]:2.627272570321E-1)[&rate=4.991242868412316E-4]:1.230547395173E-1,24[&rate=4.991242868412316E-4]:1.002870627909E0)[&rate=4.991242868412316E-4]:2.274765806667E-1,(((25[&rate=4.991242868412316E-4]:5.716855567085E-1,20[&rate=4.991242868412316E-4]:5.525074745168E-1)[&rate=4.991242868412316E-4]:4.34602900133E-2,23[&rate=4.991242868412316E-4]:6.041869426121E-1)[&rate=4.991242868412316E-4]:2.061678732279E-1,(140[&rate=4.991242868412316E-4]:4.910188711736E-1,11[&rate=4.991242868412316E-4]:5.101969533653E-1)[&rate=4.991242868412316E-4]:2.152263556255E-1)[&rate=4.991242868412316E-4]:4.090334886265E-1)[&rate=4.991242868412316E-4]:1.618557263568E-2,102[&rate=4.991242868412316E-4]:8.488894559553E-2)[&rate=4.991242868412316E-4]:2.561619800047E-1)[&rate=4.991242868412316E-4]:4.560502550963E-2)[&rate=4.991242868412316E-4]:3.785835517888E-1)[&rate=4.991242868412316E-4]:6.401901206346E-1)[&rate=4.991242868412316E-4]:8.913232633455E-3,((16[&rate=4.991242868412316E-4]:2.493821410938E0,39[&rate=4.991242868412316E-4]:4.083284848212E-1)[&rate=4.991242868412316E-4]:2.663854921539E-2,146[&rate=4.991242868412316E-4]:5.551856132715E-1)[&rate=4.991242868412316E-4]:7.322110813761E-4)[&rate=4.991242868412316E-4]:2.662404751747E-1,((98[&rate=4.991242868412316E-4]:6.485148964161E-1,((100[&rate=4.991242868412316E-4]:9.705124672934E-2,94[&rate=4.991242868412316E-4]:9.705124672934E-2)[&rate=4.991242868412316E-4]:3.295315280043E-1,95[&rate=4.991242868412316E-4]:5.112822282857E-1)[&rate=4.991242868412316E-4]:1.481616298791E-1)[&rate=4.991242868412316E-4]:7.244584629168E-2,(96[&rate=4.991242868412316E-4]:6.238463252112E-1,(99[&rate=4.991242868412316E-4]:6.526507967782E-1,40[&rate=4.991242868412316E-4]:5.023775727347E-1)[&rate=4.991242868412316E-4]:6.714654115793E-3)[&rate=4.991242868412316E-4]:8.345321531097E-2)[&rate=4.991242868412316E-4]:1.093942781313E-1)[&rate=4.991242868412316E-4]:2.994687945703E-1,38[&rate=4.991242868412316E-4]:9.331025039339E-1)[&rate=4.991242868412316E-4]:3.692474113757E-1,(127[&rate=4.991242868412316E-4]:3.096633244624E0,(((((((131[&rate=4.991242868412316E-4]:2.955086287814E-1,(132[&rate=4.991242868412316E-4]:1.915043187543E-1,(130[&rate=4.991242868412316E-4]:1.570962638423E-1,129[&rate=4.991242868412316E-4]:1.570962638423E-1)[&rate=4.991242868412316E-4]:3.166832888466E-2)[&rate=4.991242868412316E-4]:1.040043100271E-1)[&rate=4.991242868412316E-4]:3.362596557274E-1,69[&rate=4.991242868412316E-4]:7.76973763961E-1)[&rate=4.991242868412316E-4]:1.14274137125E-2,118[&rate=4.991242868412316E-4]:7.774422735638E-1)[&rate=4.991242868412316E-4]:6.637537509846E-1,((65[&rate=4.991242868412316E-4]:3.749476747534E-1,(60[&rate=4.991242868412316E-4]:2.020870526698E-1,(64[&rate=4.991242868412316E-4]:3.240508094526E-1,62[&rate=4.991242868412316E-4]:3.651466998636E-1)[&rate=4.991242868412316E-4]:2.872117472397E-2)[&rate=4.991242868412316E-4]:1.728606220836E-1)[&rate=4.991242868412316E-4]:1.818175819952E-1,(63[&rate=4.991242868412316E-4]:9.25959436827E-2,61[&rate=4.991242868412316E-4]:1.336918340937E-1)[&rate=4.991242868412316E-4]:6.148542445726E-1)[&rate=4.991242868412316E-4]:6.926499458821E-1)[&rate=4.991242868412316E-4]:1.37721431321E-2,128[&rate=4.991242868412316E-4]:1.315242140283E0)[&rate=4.991242868412316E-4]:4.934314924641E-1,((((49[&rate=4.991242868412316E-4]:5.175322023535E-1,50[&rate=4.991242868412316E-4]:5.175322023535E-1)[&rate=4.991242868412316E-4]:2.80453606962E-2,51[&rate=4.991242868412316E-4]:5.510420439239E-1)[&rate=4.991242868412316E-4]:1.081858241088E-2,47[&rate=4.991242868412316E-4]:5.891830307063E-1)[&rate=4.991242868412316E-4]:3.662142311889E-2,((((43[&rate=4.991242868412316E-4]:3.863653043938E-1,46[&rate=4.991242868412316E-4]:3.863653043938E-1)[&rate=4.991242868412316E-4]:7.095083184789E-2,((42[&rate=4.991242868412316E-4]:2.558689446774E-1,48[&rate=4.991242868412316E-4]:2.941203107976E-1)[&rate=4.991242868412316E-4]:6.635732005507E-2,41[&rate=4.991242868412316E-4]:3.167617838582E-1)[&rate=4.991242868412316E-4]:8.590954364051E-2)[&rate=4.991242868412316E-4]:4.212057481514E-2,45[&rate=4.991242868412316E-4]:4.912399897454E-1)[&rate=4.991242868412316E-4]:6.244281124681E-2,44[&rate=4.991242868412316E-4]:5.564150414294E-1)[&rate=4.991242868412316E-4]:6.392493152157E-2)[&rate=4.991242868412316E-4]:4.176696879422E-1)[&rate=4.991242868412316E-4]:2.2900550309E-1,((36[&rate=4.991242868412316E-4]:3.738285228329E-1,121[&rate=4.991242868412316E-4]:2.453280577627E0)[&rate=4.991242868412316E-4]:1.507031688019E-1,35[&rate=4.991242868412316E-4]:4.77956349169E-1)[&rate=4.991242868412316E-4]:3.095566338067E-2)[&rate=4.991242868412316E-4]:2.05979444034E-2)[&rate=4.991242868412316E-4]:1.704745118411E-1)[&rate=4.991242868412316E-4]:1.662477739736E-1)[&rate=4.991242868412316E-4]:1.515691610374E-2)[&rate=4.991242868412316E-4]:2.245315234402E-2);
tree STATE_39880000 [&joint=-20962.057675530017,lnP=-20962.057675530017] = [&R] (((((((((((101[&rate=6.031405836889189E-4]:7.233041998026E-1,((((15[&rate=6.031405836889189E-4]:3.622658311595E-1,10[&rate=6.031405836889189E-4]:3.23909666776E-1)[&rate=6.031405836889189E-4]:1.896786391168E-1,(18[&rate=6.031405836889189E-4]:4.853966129054E-1,6[&rate=6.031405836889189E-4]:4.223829142753E-1)[&rate=6.031405836889189E-4]:7.476703545311E-2)[&rate=6.031405836889189E-4]:6.246470639253E-1,(3[&rate=6.031405836889189E-4]:6.551441393724E-1,(((87[&rate=6.031405836889189E-4]:1.469486122334E-1,(92[&rate=6.031405836889189E-4]:1.380074626551E-1,(91[&rate=6.031405836889189E-4]:1.050468177746E-1,90[&rate=6.031405836889189E-4]:1.050468177746E-1)[&rate=6.031405836889189E-4]:3.296064488048E-2)[&rate=6.031405836889189E-4]:2.263977971523E-2)[&rate=6.031405836889189E-4]:3.300726193591E-2,((84[&rate=6.031405836889189E-4]:1.154520235426E-1,(93[&rate=6.031405836889189E-4]:7.171945811935E-2,85[&rate=6.031405836889189E-4]:5.802082798234E-2)[&rate=6.031405836889189E-4]:5.743119556029E-2)[&rate=6.031405836889189E-4]:1.970437299157E-2,(83[&rate=6.031405836889189E-4]:9.103231334753E-2,86[&rate=6.031405836889189E-4]:9.103231334753E-2)[&rate=6.031405836889189E-4]:4.412408318667E-2)[&rate=6.031405836889189E-4]:4.479947763507E-2)[&rate=6.031405836889189E-4]:1.518736051872E-1,(89[&rate=6.031405836889189E-4]:9.9811606987E-2,88[&rate=6.031405836889189E-4]:8.611297684998E-2)[&rate=6.031405836889189E-4]:2.457165025065E-1)[&rate=6.031405836889189E-4]:8.630406874131E-1)[&rate=6.031405836889189E-4]:4.145980797608E-1)[&rate=6.031405836889189E-4]:4.149673974995E-2,((((((1[&rate=6.031405836889189E-4]:3.229206413489E-2,(21[&rate=6.031405836889189E-4]:5.620938478114E-1,28[&rate=6.031405836889189E-4]:5.867513820578E-1)[&rate=6.031405836889189E-4]:2.3184205194E-1)[&rate=6.031405836889189E-4]:7.325793975969E-2,24[&rate=6.031405836889189E-4]:8.863719217028E-1)[&rate=6.031405836889189E-4]:2.380799345285E-1,(((25[&rate=6.031405836889189E-4]:5.081607934497E-1,20[&rate=6.031405836889189E-4]:4.88982711258E-1)[&rate=6.031405836889189E-4]:1.555597324547E-1,23[&rate=6.031405836889189E-4]:6.527616217947E-1)[&rate=6.031405836889189E-4]:1.036428250163E-1,(140[&rate=6.031405836889189E-4]:5.719004977038E-1,11[&rate=6.031405836889189E-4]:5.910785798955E-1)[&rate=6.031405836889189E-4]:8.039436006626E-2)[&rate=6.031405836889189E-4]:3.570885053106E-1)[&rate=6.031405836889189E-4]:4.496820438202E-2,102[&rate=6.031405836889189E-4]:7.776224996936E-3)[&rate=6.031405836889189E-4]:1.310896172096E-2,(((145[&rate=6.031405836889189E-4]:9.526325239334E-2,141[&rate=6.031405836889189E-4]:9.252352636575E-2)[&rate=6.031405836889189E-4]:6.197554651487E-2,144[&rate=6.031405836889189E-4]:1.517593468533E-1)[&rate=6.031405836889189E-4]:4.145623966371E-1,142[&rate=6.031405836889189E-4]:5.718011955453E-1)[&rate=6.031405836889189E-4]:6.956593336384E-1)[&rate=6.031405836889189E-4]:5.784478603171E-2,((((115[&rate=6.031405836889189E-4]:7.694804801574E-1,(13[&rate=6.031405836889189E-4]:2.5456194435E-1,19[&rate=6.031405836889189E-4]:2.929181087337E-1)[&rate=6.031405836889189E-4]:5.971103166293E-1)[&rate=6.031405836889189E-4]:2.87005011058E-2,((109[&rate=6.031405836889189E-4]:3.756721499904E-1,(112[&rate=6.031405836889189E-4]:3.192544187295E-1,114[&rate=6.031405836889189E-4]:2.370626379077E-1)[&rate=6.031405836889189E-4]:5.915745728821E-2)[&rate=6.031405836889189E-4]:1.960433247696E-1,(107[&rate=6.031405836889189E-4]:4.659691432596E-1,108[&rate=6.031405836889189E-4]:4.632294172322E-1)[&rate=6.031405836889189E-4]:8.656824930859E-2)[&rate=6.031405836889189E-4]:3.059175612978E-1)[&rate=6.031405836889189E-4]:2.325305162202E-2,((104[&rate=6.031405836889189E-4]:5.406024095194E-1,(106[&rate=6.031405836889189E-4]:3.092360096795E-1,(111[&rate=6.031405836889189E-4]:1.040416410746E-1,139[&rate=6.031405836889189E-4]:2.79384106828E-1)[&rate=6.031405836889189E-4]:2.216327247693E-1)[&rate=6.031405836889189E-4]:2.3136639984E-1)[&rate=6.031405836889189E-4]:6.310446144117E-2,((148[&rate=6.031405836889189E-4]:3.579584933621E-1,143[&rate=6.031405836889189E-4]:3.552187673347E-1)[&rate=6.031405836889189E-4]:2.006350782944E-1,116[&rate=6.031405836889189E-4]:5.202374072728E-1)[&rate=6.031405836889189E-4]:2.3195491085E-2)[&rate=6.031405836889189E-4]:2.780011345274E-1)[&rate=6.031405836889189E-4]:2.02710680151E-1,((110[&rate=6.031405836889189E-4]:4.236368244452E-1,(113[&rate=6.031405836889189E-4]:3.998694529428E-1,105[&rate=6.031405836889189E-4]:3.724721926689E-1)[&rate=6.031405836889189E-4]:2.924682355715E-2)[&rate=6.031405836889189E-4]:2.466538215365E-1,((17[&rate=6.031405836889189E-4]:4.095486560482E-1,14[&rate=6.031405836889189E-4]:3.711924916645E-1)[&rate=6.031405836889189E-4]:2.891275276945E-1,((30[&rate=6.031405836889189E-4]:1.831032767038E-1,4[&rate=6.031405836889189E-4]:1.050053697777E-2)[&rate=6.031405836889189E-4]:4.580039135165E-1,(117[&rate=6.031405836889189E-4]:3.299586629649E-1,9[&rate=6.031405836889189E-4]:3.189997588553E-1)[&rate=6.031405836889189E-4]:1.988197601321E-1)[&rate=6.031405836889189E-4]:1.342813222896E-1)[&rate=6.031405836889189E-4]:1.545007867742E-2)[&rate=6.031405836889189E-4]:4.305663958217E-1)[&rate=6.031405836889189E-4]:4.636608163109E-2)[&rate=6.031405836889189E-4]:3.524871216093E-2)[&rate=6.031405836889189E-4]:6.14804966947E-1)[&rate=6.031405836889189E-4]:6.183854395032E-1,(2[&rate=6.031405836889189E-4]:5.381687507142E-1,(((22[&rate=6.031405836889189E-4]:3.669426437582E-1,27[&rate=6.031405836889189E-4]:3.833809999226E-1)[&rate=6.031405836889189E-4]:1.523302617505E-1,31[&rate=6.031405836889189E-4]:5.740674260568E-1)[&rate=6.031405836889189E-4]:9.00158995935E-2,((7[&rate=6.031405836889189E-4]:2.461507032734E-1,8[&rate=6.031405836889189E-4]:2.461507032734E-1)[&rate=6.031405836889189E-4]:1.481869772457E-1,26[&rate=6.031405836889189E-4]:5.011869955875E-1)[&rate=6.031405836889189E-4]:1.190607136243E-1)[&rate=6.031405836889189E-4]:1.01482685338E-1)[&rate=6.031405836889189E-4]:1.787082532427E0)[&rate=6.031405836889189E-4]:9.718629646625E-2,16[&rate=6.031405836889189E-4]:2.551204702896E0)[&rate=6.031405836889189E-4]:4.873073598105E-2,((((100[&rate=6.031405836889189E-4]:4.046706534893E-1,94[&rate=6.031405836889189E-4]:4.046706534893E-1)[&rate=6.031405836889189E-4]:2.940522039958E-2,95[&rate=6.031405836889189E-4]:5.187753274409E-1)[&rate=6.031405836889189E-4]:1.108314226583E-1,((99[&rate=6.031405836889189E-4]:5.097132793396E-1,96[&rate=6.031405836889189E-4]:4.741941536568E-1)[&rate=6.031405836889189E-4]:1.182913062E-1,40[&rate=6.031405836889189E-4]:4.777313614961E-1)[&rate=6.031405836889189E-4]:1.253112630817E-2)[&rate=6.031405836889189E-4]:1.709567987225E-2,98[&rate=6.031405836889189E-4]:6.357734682228E-1)[&rate=6.031405836889189E-4]:7.084345082871E-3)[&rate=6.031405836889189E-4]:8.699157783425E-3,((39[&rate=6.031405836889189E-4]:4.757806612933E-1,(146[&rate=6.031405836889189E-4]:5.176706556122E-1,97[&rate=6.031405836889189E-4]:3.264138250111E-1)[&rate=6.031405836889189E-4]:7.832858491607E-2)[&rate=6.031405836889189E-4]:1.734557828593E-3,147[&rate=6.031405836889189E-4]:5.348922683022E-1)[&rate=6.031405836889189E-4]:4.562645142089E-2)[&rate=6.031405836889189E-4]:1.906416268808E-1,38[&rate=6.031405836889189E-4]:6.454772864945E-1)[&rate=6.031405836889189E-4]:6.405444160947E-1,((127[&rate=6.031405836889189E-4]:2.331012560918E0,121[&rate=6.031405836889189E-4]:1.889916670507E0)[&rate=6.031405836889189E-4]:7.979170786485E-1,(35[&rate=6.031405836889189E-4]:5.405509643282E-1,(36[&rate=6.031405836889189E-4]:5.821085030002E-1,((((118[&rate=6.031405836889189E-4]:6.748425476662E-1,69[&rate=6.031405836889189E-4]:6.858014517759E-1)[&rate=6.031405836889189E-4]:9.749928886813E-2,((129[&rate=6.031405836889189E-4]:8.45757746626E-2,132[&rate=6.031405836889189E-4]:8.731550068996E-2)[&rate=6.031405836889189E-4]:3.917802966994E-2,(130[&rate=6.031405836889189E-4]:8.874303090535E-2,131[&rate=6.031405836889189E-4]:9.148275693271E-2)[&rate=6.031405836889189E-4]:3.50107734272E-2)[&rate=6.031405836889189E-4]:5.116017308319E-1)[&rate=6.031405836889189E-4]:7.199933512308E-1,((((62[&rate=6.031405836889189E-4]:2.448943912799E-1,(60[&rate=6.031405836889189E-4]:3.239910477615E-2,64[&rate=6.031405836889189E-4]:1.830840362829E-1)[&rate=6.031405836889189E-4]:2.071446458603E-2)[&rate=6.031405836889189E-4]:7.45933341055E-2,65[&rate=6.031405836889189E-4]:1.277069034677E-1)[&rate=6.031405836889189E-4]:3.400943243906E-1,(63[&rate=6.031405836889189E-4]:1.198187065219E-1,61[&rate=6.031405836889189E-4]:1.609145969329E-1)[&rate=6.031405836889189E-4]:4.986674528431E-1)[&rate=6.031405836889189E-4]:7.901153561091E-1,128[&rate=6.031405836889189E-4]:1.309971378488E0)[&rate=6.031405836889189E-4]:4.263778188001E-2)[&rate=6.031405836889189E-4]:6.397775644158E-1,(45[&rate=6.031405836889189E-4]:7.792649551741E-1,((44[&rate=6.031405836889189E-4]:5.267602354718E-1,(49[&rate=6.031405836889189E-4]:4.575855430131E-1,50[&rate=6.031405836889189E-4]:4.575855430131E-1)[&rate=6.031405836889189E-4]:4.185228808722E-2)[&rate=6.031405836889189E-4]:1.793418995238E-2,((((43[&rate=6.031405836889189E-4]:4.253595308365E-1,46[&rate=6.031405836889189E-4]:4.253595308365E-1)[&rate=6.031405836889189E-4]:8.933538743995E-2,((41[&rate=6.031405836889189E-4]:3.599569478104E-1,48[&rate=6.031405836889189E-4]:4.036727948049E-1)[&rate=6.031405836889189E-4]:6.660102011316E-2,42[&rate=6.031405836889189E-4]:4.320224487978E-1)[&rate=6.031405836889189E-4]:3.34921416099E-2)[&rate=6.031405836889189E-4]:2.541103768171E-2,51[&rate=6.031405836889189E-4]:5.127835515867E-1)[&rate=6.031405836889189E-4]:8.971444021221E-3,47[&rate=6.031405836889189E-4]:5.490773999794E-1)[&rate=6.031405836889189E-4]:1.081506319081E-3)[&rate=6.031405836889189E-4]:2.37302770187E-1)[&rate=6.031405836889189E-4]:4.397255573183E-1)[&rate=6.031405836889189E-4]:7.191355903845E-2)[&rate=6.031405836889189E-4]:5.017803793787E-3)[&rate=6.031405836889189E-4]:2.125538756727E-2)[&rate=6.031405836889189E-4]:1.218499041782E-1)[&rate=6.031405836889189E-4]:1.93038181808E-1,(34[&rate=6.031405836889189E-4]:1.88316383295E-3,((((((((71[&rate=6.031405836889189E-4]:4.656376886588E-1,77[&rate=6.031405836889189E-4]:5.286513872889E-1)[&rate=6.031405836889189E-4]:3.125955512276E-2,(80[&rate=6.031405836889189E-4]:3.181909203287E-2,81[&rate=6.031405836889189E-4]:3.181909203287E-2)[&rate=6.031405836889189E-4]:4.842562339404E-1)[&rate=6.031405836889189E-4]:1.212429662183E-3,(((82[&rate=6.031405836889189E-4]:1.629186873531E-1,(72[&rate=6.031405836889189E-4]:7.392408643935E-2,78[&rate=6.031405836889189E-4]:9.584189465866E-2)[&rate=6.031405836889189E-4]:5.885761461235E-2)[&rate=6.031405836889189E-4]:1.220425270093E-1,79[&rate=6.031405836889189E-4]:2.767420362803E-1)[&rate=6.031405836889189E-4]:1.910077831523E-1,73[&rate=6.031405836889189E-4]:5.088457098434E-1)[&rate=6.031405836889189E-4]:5.775711428513E-2)[&rate=6.031405836889189E-4]:4.844730073875E-1,(75[&rate=6.031405836889189E-4]:6.434341526576E-1,((70[&rate=6.031405836889189E-4]:5.235744060216E-1,74[&rate=6.031405836889189E-4]:5.61930570405E-1)[&rate=6.031405836889189E-4]:1.960375081535E-2,76[&rate=6.031405836889189E-4]:5.815343212204E-1)[&rate=6.031405836889189E-4]:6.189983143725E-2)[&rate=6.031405836889189E-4]:4.076416788584E-1)[&rate=6.031405836889189E-4]:5.100340293309E-1,(((134[&rate=6.031405836889189E-4]:5.304539944419E-1,133[&rate=6.031405836889189E-4]:5.605909807431E-1)[&rate=6.031405836889189E-4]:6.824367263969E-2,137[&rate=6.031405836889189E-4]:6.699305437938E-1)[&rate=6.031405836889189E-4]:9.453942704942E-1,53[&rate=6.031405836889189E-4]:7.921494269087E-1)[&rate=6.031405836889189E-4]:2.249737532615E-2)[&rate=6.031405836889189E-4]:8.601194257236E-2,(52[&rate=6.031405836889189E-4]:6.050313751878E-1,(103[&rate=6.031405836889189E-4]:5.558612033947E-1,((12[&rate=6.031405836889189E-4]:9.665045553878E-2,5[&rate=6.031405836889189E-4]:5.829429115533E-2)[&rate=6.031405836889189E-4]:4.561920198903E-1,29[&rate=6.031405836889189E-4]:6.596917904976E-1)[&rate=6.031405836889189E-4]:1.290461252258E-1)[&rate=6.031405836889189E-4]:1.713463906354E0)[&rate=6.031405836889189E-4]:3.038240909308E-1)[&rate=6.031405836889189E-4]:1.149463575036E-1,125[&rate=6.031405836889189E-4]:8.052225886496E-1)[&rate=6.031405836889189E-4]:6.220529102368E-1,((57[&rate=6.031405836889189E-4]:4.81512205365E-1,((58[&rate=6.031405836889189E-4]:4.354934597303E-1,((37[&rate=6.031405836889189E-4]:3.421104353598E-1,59[&rate=6.031405836889189E-4]:3.038590692396E-1)[&rate=6.031405836889189E-4]:8.999145019157E-2,54[&rate=6.031405836889189E-4]:3.555991533109E-1)[&rate=6.031405836889189E-4]:2.251725723909E-2)[&rate=6.031405836889189E-4]:1.351637779681E-2,(55[&rate=6.031405836889189E-4]:3.53903541168E-1,56[&rate=6.031405836889189E-4]:3.53903541168E-1)[&rate=6.031405836889189E-4]:6.778389198748E-2)[&rate=6.031405836889189E-4]:4.889581046082E-2)[&rate=6.031405836889189E-4]:1.338118973896E-1,68[&rate=6.031405836889189E-4]:5.634115344485E-1)[&rate=6.031405836889189E-4]:6.971972977712E-1)[&rate=6.031405836889189E-4]:1.520086680156E-1)[&rate=6.031405836889189E-4]:1.179757541868E-2)[&rate=6.031405836889189E-4]:2.290174983995E-2,32[&rate=6.031405836889189E-4]:1.466468087249E-2)[&rate=6.031405836889189E-4]:2.755929551084E-2,(((((120[&rate=6.031405836889189E-4]:8.136623125276E-1,((138[&rate=6.031405836889189E-4]:2.007534467937E-1,136[&rate=6.031405836889189E-4]:6.924659747851E-2)[&rate=6.031405836889189E-4]:5.367052764733E-1,135[&rate=6.031405836889189E-4]:5.374587232669E-1)[&rate=6.031405836889189E-4]:2.414879474019E-2)[&rate=6.031405836889189E-4]:5.80542718793E-2,119[&rate=6.031405836889189E-4]:9.676069953658E-1)[&rate=6.031405836889189E-4]:8.386217433612E-1,126[&rate=6.031405836889189E-4]:1.020526216083E0)[&rate=6.031405836889189E-4]:6.120451590581E-1,66[&rate=6.031405836889189E-4]:3.853971854564E-1)[&rate=6.031405836889189E-4]:5.976003036879E-2,((122[&rate=6.031405836889189E-4]:3.381276549248E-1,(124[&rate=6.031405836889189E-4]:2.032771596477E-1,123[&rate=6.031405836889189E-4]:2.060094000848E-1)[&rate=6.031405836889189E-4]:1.3211825484E-1)[&rate=6.031405836889189E-4]:4.173680386111E-1,67[&rate=6.031405836889189E-4]:2.542231431952E-1)[&rate=6.031405836889189E-4]:1.909340726299E-1)[&rate=6.031405836889189E-4]:4.819982674073E-1)[&rate=6.031405836889189E-4]:6.472455226955E-2,33[&rate=6.031405836889189E-4]:1.124279807076E-1);
tree STATE_39890000 [&joint=-20972.580494382164,lnP=-20972.580494382164] = [&R] (32[&rate=5.652286806910808E-4]:1.147104057754E-1,((((53[&rate=5.652286806910808E-4]:9.679455105646E-1,((52[&rate=5.652286806910808E-4]:8.193426740898E-1,(103[&rate=5.652286806910808E-4]:7.374822127296E-1,((12[&rate=5.652286806910808E-4]:3.019970289575E-1,5[&rate=5.652286806910808E-4]:2.63640864574E-1)[&rate=5.652286806910808E-4]:1.854318796732E-1,29[&rate=5.652286806910808E-4]:5.942782236992E-1)[&rate=5.652286806910808E-4]:3.760807013592E-1)[&rate=5.652286806910808E-4]:1.746154195921E0)[&rate=5.652286806910808E-4]:2.359788876013E-2,(((((82[&rate=5.652286806910808E-4]:4.176156230771E-1,(79[&rate=5.652286806910808E-4]:3.601736779049E-1,(71[&rate=5.652286806910808E-4]:2.631581529427E-1,(78[&rate=5.652286806910808E-4]:2.689243906715E-2,72[&rate=5.652286806910808E-4]:4.974630847834E-3)[&rate=5.652286806910808E-4]:2.636629741496E-1)[&rate=5.652286806910808E-4]:6.961826468817E-2)[&rate=5.652286806910808E-4]:4.922276709007E-2)[&rate=5.652286806910808E-4]:6.233566797156E-2,(77[&rate=5.652286806910808E-4]:2.417905930938E-1,73[&rate=5.652286806910808E-4]:2.472700451485E-1)[&rate=5.652286806910808E-4]:2.655579582289E-1)[&rate=5.652286806910808E-4]:9.092837781086E-2,(80[&rate=5.652286806910808E-4]:1.708852846981E-1,81[&rate=5.652286806910808E-4]:1.708852846981E-1)[&rate=5.652286806910808E-4]:3.835560279971E-1)[&rate=5.652286806910808E-4]:2.941993971406E-1,(75[&rate=5.652286806910808E-4]:6.365055741509E-1,((74[&rate=5.652286806910808E-4]:5.899489126404E-1,70[&rate=5.652286806910808E-4]:5.51592748257E-1)[&rate=5.652286806910808E-4]:5.262961299552E-3,76[&rate=5.652286806910808E-4]:5.9521187394E-1)[&rate=5.652286806910808E-4]:4.129370021089E-2)[&rate=5.652286806910808E-4]:2.61450204178E-1)[&rate=5.652286806910808E-4]:4.973817406858E-1,((137[&rate=5.652286806910808E-4]:4.140427193966E-1,133[&rate=5.652286806910808E-4]:3.729468289856E-1)[&rate=5.652286806910808E-4]:2.795765769047E-1,134[&rate=5.652286806910808E-4]:6.223864195891E-1)[&rate=5.652286806910808E-4]:7.784305514805E-1)[&rate=5.652286806910808E-4]:1.85869381136E-1)[&rate=5.652286806910808E-4]:1.332016690261E-1)[&rate=5.652286806910808E-4]:4.438456315901E-1,125[&rate=5.652286806910808E-4]:1.201408628494E0)[&rate=5.652286806910808E-4]:3.147294947909E-1,((59[&rate=5.652286806910808E-4]:4.925708126231E-1,(55[&rate=5.652286806910808E-4]:2.964648556643E-1,((57[&rate=5.652286806910808E-4]:1.378035075521E-1,(54[&rate=5.652286806910808E-4]:2.216284167524E-2,(58[&rate=5.652286806910808E-4]:5.737922830052E-2,37[&rate=5.652286806910808E-4]:7.650491136063E-2)[&rate=5.652286806910808E-4]:2.216066255505E-2)[&rate=5.652286806910808E-4]:7.465705931954E-2)[&rate=5.652286806910808E-4]:1.27321793177E-1,56[&rate=5.652286806910808E-4]:2.541963389804E-1)[&rate=5.652286806910808E-4]:4.226851668392E-2)[&rate=5.652286806910808E-4]:1.879092356472E-1)[&rate=5.652286806910808E-4]:4.173388297754E-1,68[&rate=5.652286806910808E-4]:8.607293145296E-1)[&rate=5.652286806910808E-4]:4.887421420882E-1)[&rate=5.652286806910808E-4]:1.633297622048E-1,(((((146[&rate=5.652286806910808E-4]:6.850110233273E-1,(((16[&rate=5.652286806910808E-4]:2.583686620451E0,((101[&rate=5.652286806910808E-4]:6.766557145829E-1,((((((89[&rate=5.652286806910808E-4]:1.983460068179E-1,88[&rate=5.652286806910808E-4]:1.846473766809E-1)[&rate=5.652286806910808E-4]:9.842226265571E-2,87[&rate=5.652286806910808E-4]:2.830696393366E-1)[&rate=5.652286806910808E-4]:3.229683963506E-2,((92[&rate=5.652286806910808E-4]:1.399239378471E-1,(91[&rate=5.652286806910808E-4]:6.510513992384E-2,90[&rate=5.652286806910808E-4]:6.510513992384E-2)[&rate=5.652286806910808E-4]:7.481879792328E-2)[&rate=5.652286806910808E-4]:9.542507250647E-2,((86[&rate=5.652286806910808E-4]:1.805992308911E-1,((84[&rate=5.652286806910808E-4]:1.816062952323E-2,93[&rate=5.652286806910808E-4]:3.185925966024E-2)[&rate=5.652286806910808E-4]:1.161900257092E-1,85[&rate=5.652286806910808E-4]:1.343506552324E-1)[&rate=5.652286806910808E-4]:4.624857565868E-2)[&rate=5.652286806910808E-4]:1.067444810482E-2,83[&rate=5.652286806910808E-4]:1.912736789959E-1)[&rate=5.652286806910808E-4]:3.037670122064E-2)[&rate=5.652286806910808E-4]:9.371609875512E-2)[&rate=5.652286806910808E-4]:5.027325886457E-1,3[&rate=5.652286806910808E-4]:2.783730402203E-1)[&rate=5.652286806910808E-4]:1.645311378538E-1,(18[&rate=5.652286806910808E-4]:5.4403398599E-1,((15[&rate=5.652286806910808E-4]:3.463917150146E-1,10[&rate=5.652286806910808E-4]:3.080355506311E-1)[&rate=5.652286806910808E-4]:1.227768035114E-1,6[&rate=5.652286806910808E-4]:4.143739979782E-1)[&rate=5.652286806910808E-4]:6.66462893817E-2)[&rate=5.652286806910808E-4]:1.39386852347E-2)[&rate=5.652286806910808E-4]:8.978236489085E-1,(((((145[&rate=5.652286806910808E-4]:2.892460963976E-1,144[&rate=5.652286806910808E-4]:2.837666443426E-1)[&rate=5.652286806910808E-4]:1.139239415886E-2,141[&rate=5.652286806910808E-4]:2.978987645288E-1)[&rate=5.652286806910808E-4]:3.580490319885E-3,142[&rate=5.652286806910808E-4]:3.042189808763E-1)[&rate=5.652286806910808E-4]:9.3433504631E-1,((((148[&rate=5.652286806910808E-4]:2.443724793125E-1,143[&rate=5.652286806910808E-4]:2.416327532852E-1)[&rate=5.652286806910808E-4]:2.988633106899E-1,((104[&rate=5.652286806910808E-4]:2.771410536445E-1,139[&rate=5.652286806910808E-4]:4.689218755622E-1)[&rate=5.652286806910808E-4]:1.738916711623E-1,(116[&rate=5.652286806910808E-4]:2.937239392041E-1,(111[&rate=5.652286806910808E-4]:1.357321151053E-1,106[&rate=5.652286806910808E-4]:1.19293758941E-1)[&rate=5.652286806910808E-4]:2.347041528659E-1)[&rate=5.652286806910808E-4]:9.703481299987E-2)[&rate=5.652286806910808E-4]:1.141208734148E-1)[&rate=5.652286806910808E-4]:2.344320740791E-2,((108[&rate=5.652286806910808E-4]:4.100076228674E-1,((107[&rate=5.652286806910808E-4]:2.885255908317E-1,109[&rate=5.652286806910808E-4]:3.077036730234E-1)[&rate=5.652286806910808E-4]:3.037247117081E-2,(112[&rate=5.652286806910808E-4]:1.200771197729E-1,114[&rate=5.652286806910808E-4]:3.788533895099E-2)[&rate=5.652286806910808E-4]:2.207387504487E-1)[&rate=5.652286806910808E-4]:9.384928689231E-2)[&rate=5.652286806910808E-4]:1.005766299342E-1,((13[&rate=5.652286806910808E-4]:3.566757542631E-1,19[&rate=5.652286806910808E-4]:3.950319186468E-1)[&rate=5.652286806910808E-4]:1.707373568364E-1,115[&rate=5.652286806910808E-4]:4.452213302777E-1)[&rate=5.652286806910808E-4]:7.828675948492E-3)[&rate=5.652286806910808E-4]:7.527282680046E-2)[&rate=5.652286806910808E-4]:6.809587168169E-2,(((110[&rate=5.652286806910808E-4]:4.275965576568E-1,113[&rate=5.652286806910808E-4]:4.330760097115E-1)[&rate=5.652286806910808E-4]:3.893519643875E-3,(105[&rate=5.652286806910808E-4]:1.738848420365E-1,117[&rate=5.652286806910808E-4]:2.040218283379E-1)[&rate=5.652286806910808E-4]:2.356874270451E-1)[&rate=5.652286806910808E-4]:4.700087296945E-2,(((30[&rate=5.652286806910808E-4]:2.319139673418E-1,4[&rate=5.652286806910808E-4]:5.931122761583E-2)[&rate=5.652286806910808E-4]:2.275641744085E-1,9[&rate=5.652286806910808E-4]:3.361904705174E-1)[&rate=5.652286806910808E-4]:8.956927556288E-2,(17[&rate=5.652286806910808E-4]:3.753853794479E-1,14[&rate=5.652286806910808E-4]:3.370292150642E-1)[&rate=5.652286806910808E-4]:9.694970909816E-2)[&rate=5.652286806910808E-4]:4.999147816247E-2)[&rate=5.652286806910808E-4]:1.946400832054E-1)[&rate=5.652286806910808E-4]:3.873408019299E-1)[&rate=5.652286806910808E-4]:2.413230536554E-1,(102[&rate=5.652286806910808E-4]:1.278624820691E-1,((((25[&rate=5.652286806910808E-4]:3.830351473441E-1,20[&rate=5.652286806910808E-4]:3.638570651524E-1)[&rate=5.652286806910808E-4]:9.455612248848E-2,23[&rate=5.652286806910808E-4]:4.66632365723E-1)[&rate=5.652286806910808E-4]:2.121135468241E-1,(140[&rate=5.652286806910808E-4]:3.034820570213E-1,11[&rate=5.652286806910808E-4]:3.226601392131E-1)[&rate=5.652286806910808E-4]:2.711542664848E-1)[&rate=5.652286806910808E-4]:3.644529446235E-1,((1[&rate=5.652286806910808E-4]:9.093694742775E-2,(21[&rate=5.652286806910808E-4]:4.367728300812E-1,28[&rate=5.652286806910808E-4]:4.614303643277E-1)[&rate=5.652286806910808E-4]:4.15807952963E-1)[&rate=5.652286806910808E-4]:8.989455565749E-2,24[&rate=5.652286806910808E-4]:9.616534208935E-1)[&rate=5.652286806910808E-4]:9.250434038678E-2)[&rate=5.652286806910808E-4]:2.353485564053E-1)[&rate=5.652286806910808E-4]:1.054392563068E-1)[&rate=5.652286806910808E-4]:1.10165814634E-1)[&rate=5.652286806910808E-4]:3.386676136279E-1)[&rate=5.652286806910808E-4]:6.074914956387E-1,(2[&rate=5.652286806910808E-4]:6.353570327052E-1,((31[&rate=5.652286806910808E-4]:6.210989626695E-1,(22[&rate=5.652286806910808E-4]:3.88248039575E-1,27[&rate=5.652286806910808E-4]:4.046863957394E-1)[&rate=5.652286806910808E-4]:1.780564025464E-1)[&rate=5.652286806910808E-4]:6.028513495562E-3,((7[&rate=5.652286806910808E-4]:2.12269091833E-1,8[&rate=5.652286806910808E-4]:2.12269091833E-1)[&rate=5.652286806910808E-4]:1.699963775159E-1,26[&rate=5.652286806910808E-4]:4.891147844175E-1)[&rate=5.652286806910808E-4]:9.417707530917E-2)[&rate=5.652286806910808E-4]:2.356268168142E-1)[&rate=5.652286806910808E-4]:1.632351821352E0)[&rate=5.652286806910808E-4]:1.87210643106E-1)[&rate=5.652286806910808E-4]:3.706091839714E-2,(147[&rate=5.652286806910808E-4]:3.748157860193E-1,39[&rate=5.652286806910808E-4]:3.174387368389E-1)[&rate=5.652286806910808E-4]:2.17815875892E-1)[&rate=5.652286806910808E-4]:1.353872949073E-2,(((40[&rate=5.652286806910808E-4]:4.673671523592E-1,(99[&rate=5.652286806910808E-4]:5.806614651729E-1,96[&rate=5.652286806910808E-4]:5.4514233949E-1)[&rate=5.652286806910808E-4]:3.697891122981E-2)[&rate=5.652286806910808E-4]:5.988947077111E-2,(98[&rate=5.652286806910808E-4]:6.337243621476E-1,((100[&rate=5.652286806910808E-4]:1.64322188162E-1,94[&rate=5.652286806910808E-4]:1.64322188162E-1)[&rate=5.652286806910808E-4]:1.638799077656E-1,95[&rate=5.652286806910808E-4]:4.129015494796E-1)[&rate=5.652286806910808E-4]:2.317517744167E-1)[&rate=5.652286806910808E-4]:2.194756152898E-2)[&rate=5.652286806910808E-4]:5.142861548506E-3,97[&rate=5.652286806910808E-4]:4.613612333126E-1)[&rate=5.652286806910808E-4]:1.639385754291E-2)[&rate=5.652286806910808E-4]:1.599910187066E-2)[&rate=5.652286806910808E-4]:3.804609626063E-1,38[&rate=5.652286806910808E-4]:8.769473957696E-1)[&rate=5.652286806910808E-4]:5.761710379248E-1,((36[&rate=5.652286806910808E-4]:4.3891125913E-2,((((65[&rate=5.652286806910808E-4]:1.742920051411E-1,((60[&rate=5.652286806910808E-4]:7.684634594118E-3,64[&rate=5.652286806910808E-4]:1.583695661008E-1)[&rate=5.652286806910808E-4]:1.471883246446E-1,62[&rate=5.652286806910808E-4]:3.466537811564E-1)[&rate=5.652286806910808E-4]:1.941904590242E-2)[&rate=5.652286806910808E-4]:2.969741403298E-1,(63[&rate=5.652286806910808E-4]:1.29629864221E-2,61[&rate=5.652286806910808E-4]:5.405887683314E-2)[&rate=5.652286806910808E-4]:6.089880905555E-1)[&rate=5.652286806910808E-4]:5.944517230341E-1,(128[&rate=5.652286806910808E-4]:1.109599096378E0,((118[&rate=5.652286806910808E-4]:6.335150454831E-1,69[&rate=5.652286806910808E-4]:6.444739495928E-1)[&rate=5.652286806910808E-4]:2.414773305934E-2,(131[&rate=5.652286806910808E-4]:4.075651048266E-1,(130[&rate=5.652286806910808E-4]:1.89819531521E-1,(129[&rate=5.652286806910808E-4]:1.16030604239E-1,132[&rate=5.652286806910808E-4]:1.187703302664E-1)[&rate=5.652286806910808E-4]:7.378892728195E-2)[&rate=5.652286806910808E-4]:2.150058472783E-1)[&rate=5.652286806910808E-4]:1.158510983733E-1)[&rate=5.652286806910808E-4]:5.916623452324E-1)[&rate=5.652286806910808E-4]:8.173566647863E-3)[&rate=5.652286806910808E-4]:2.456313745199E-1,(121[&rate=5.652286806910808E-4]:1.951684513263E0,127[&rate=5.652286806910808E-4]:2.392780403674E0)[&rate=5.652286806910808E-4]:8.979798255274E-3)[&rate=5.652286806910808E-4]:1.626788691896E-1)[&rate=5.652286806910808E-4]:2.316538720191E-1,((45[&rate=5.652286806910808E-4]:6.701312877738E-1,((47[&rate=5.652286806910808E-4]:5.698119997489E-2,44[&rate=5.652286806910808E-4]:5.151671910064E-2)[&rate=5.652286806910808E-4]:6.120936527514E-1,(((49[&rate=5.652286806910808E-4]:5.209280221236E-1,50[&rate=5.652286806910808E-4]:5.209280221236E-1)[&rate=5.652286806910808E-4]:4.725114802713E-2,51[&rate=5.652286806910808E-4]:5.73643651025E-1)[&rate=5.652286806910808E-4]:7.511841366437E-3,((46[&rate=5.652286806910808E-4]:5.2459667186E-1,43[&rate=5.652286806910808E-4]:5.2459667186E-1)[&rate=5.652286806910808E-4]:2.587852343656E-2,(41[&rate=5.652286806910808E-4]:2.417130511857E-1,(42[&rate=5.652286806910808E-4]:2.308855471021E-1,48[&rate=5.652286806910808E-4]:2.691369132223E-1)[&rate=5.652286806910808E-4]:1.629198495792E-2)[&rate=5.652286806910808E-4]:2.541173353679E-1)[&rate=5.652286806910808E-4]:5.800270146629E-2)[&rate=5.652286806910808E-4]:6.059695596342E-2)[&rate=5.652286806910808E-4]:9.25315635883E-3)[&rate=5.652286806910808E-4]:2.402223167407E-1,35[&rate=5.652286806910808E-4]:1.549826935181E-1)[&rate=5.652286806910808E-4]:7.398696194823E-2)[&rate=5.652286806910808E-4]:6.217833317126E-1)[&rate=5.652286806910808E-4]:5.185517606837E-2,34[&rate=5.652286806910808E-4]:3.959446461724E-2)[&rate=5.652286806910808E-4]:5.116609831189E-2,(((((119[&rate=5.652286806910808E-4]:1.15479322583E0,(((138[&rate=5.652286806910808E-4]:3.768259656007E-1,136[&rate=5.652286806910808E-4]:2.453191162855E-1)[&rate=5.652286806910808E-4]:2.194039326589E-1,135[&rate=5.652286806910808E-4]:3.962298982595E-1)[&rate=5.652286806910808E-4]:2.385821627425E-1,120[&rate=5.652286806910808E-4]:8.868668555225E-1)[&rate=5.652286806910808E-4]:1.720359593491E-1)[&rate=5.652286806910808E-4]:6.991214878434E-1,126[&rate=5.652286806910808E-4]:1.06821219103E0)[&rate=5.652286806910808E-4]:4.674642723261E-1,66[&rate=5.652286806910808E-4]:2.885022736712E-1)[&rate=5.652286806910808E-4]:4.883356263333E-2,(((124[&rate=5.652286806910808E-4]:3.379169922827E-1,122[&rate=5.652286806910808E-4]:3.406492327198E-1)[&rate=5.652286806910808E-4]:5.238870630176E-3,123[&rate=5.652286806910808E-4]:3.4588810335E-1)[&rate=5.652286806910808E-4]:3.550542032065E-1,67[&rate=5.652286806910808E-4]:1.996697562158E-1)[&rate=5.652286806910808E-4]:1.376660800888E-1)[&rate=5.652286806910808E-4]:5.675537526881E-1,33[&rate=5.652286806910808E-4]:2.543753419821E-2)[&rate=5.652286806910808E-4]:4.888467256654E-2)[&rate=5.652286806910808E-4]:1.130631949103E-2)[&rate=5.652286806910808E-4]:3.456133157432E-2);
tree STATE_39900000 [&joint=-20968.89573466574,lnP=-20968.89573466574] = [&R] ((34[&rate=5.594182739090158E-4]:9.667822171846E-2,(((((52[&rate=5.594182739090158E-4]:6.57993752704E-1,(103[&rate=5.594182739090158E-4]:5.986572975345E-1,((12[&rate=5.594182739090158E-4]:2.972204627099E-1,5[&rate=5.594182739090158E-4]:2.588642983265E-1)[&rate=5.594182739090158E-4]:1.826682605653E-1,29[&rate=5.594182739090158E-4]:5.867380383437E-1)[&rate=5.594182739090158E-4]:2.447959715195E-1)[&rate=5.594182739090158E-4]:1.723630189731E0)[&rate=5.594182739090158E-4]:2.982468873287E-1,((53[&rate=5.594182739090158E-4]:6.815593013934E-1,((((71[&rate=5.594182739090158E-4]:2.770727817434E-1,73[&rate=5.594182739090158E-4]:3.455659324283E-1)[&rate=5.594182739090158E-4]:1.813221214962E-1,(79[&rate=5.594182739090158E-4]:3.668548580278E-1,(78[&rate=5.594182739090158E-4]:3.044325721966E-1,(72[&rate=5.594182739090158E-4]:2.748210914983E-1,82[&rate=5.594182739090158E-4]:3.049580777997E-1)[&rate=5.594182739090158E-4]:7.693672479008E-3)[&rate=5.594182739090158E-4]:6.242228583121E-2)[&rate=5.594182739090158E-4]:1.189373054858E-1)[&rate=5.594182739090158E-4]:2.482965295708E-2,((80[&rate=5.594182739090158E-4]:7.186869615811E-2,81[&rate=5.594182739090158E-4]:7.186869615811E-2)[&rate=5.594182739090158E-4]:4.167917569891E-1,77[&rate=5.594182739090158E-4]:5.324960695856E-1)[&rate=5.594182739090158E-4]:1.37421852412E-2)[&rate=5.594182739090158E-4]:1.655181479297E-1,(75[&rate=5.594182739090158E-4]:5.546373891926E-1,((74[&rate=5.594182739090158E-4]:5.027873908445E-1,70[&rate=5.594182739090158E-4]:4.644312264611E-1)[&rate=5.594182739090158E-4]:5.198792025681E-3,76[&rate=5.594182739090158E-4]:5.079861828702E-1)[&rate=5.594182739090158E-4]:4.665120632235E-2)[&rate=5.594182739090158E-4]:1.625984656187E-1)[&rate=5.594182739090158E-4]:7.107865051943E-1)[&rate=5.594182739090158E-4]:5.3581322863E-3,((137[&rate=5.594182739090158E-4]:4.15999082759E-1,134[&rate=5.594182739090158E-4]:3.447662060468E-1)[&rate=5.594182739090158E-4]:2.229055754605E-2,133[&rate=5.594182739090158E-4]:3.97193749894E-1)[&rate=5.594182739090158E-4]:1.071803180754E0)[&rate=5.594182739090158E-4]:2.611264850417E-1)[&rate=5.594182739090158E-4]:5.711759219007E-1,125[&rate=5.594182739090158E-4]:1.308837326961E0)[&rate=5.594182739090158E-4]:9.778726145188E-2,((59[&rate=5.594182739090158E-4]:5.403093671258E-1,(((37[&rate=5.594182739090158E-4]:3.35674282851E-1,54[&rate=5.594182739090158E-4]:2.591715506106E-1)[&rate=5.594182739090158E-4]:1.727244551589E-1,(58[&rate=5.594182739090158E-4]:3.845612497564E-1,57[&rate=5.594182739090158E-4]:3.681678071334E-1)[&rate=5.594182739090158E-4]:1.047118051934E-1)[&rate=5.594182739090158E-4]:3.253441269002E-2,(55[&rate=5.594182739090158E-4]:3.605753210999E-1,56[&rate=5.594182739090158E-4]:3.605753210999E-1)[&rate=5.594182739090158E-4]:1.339097421682E-1)[&rate=5.594182739090158E-4]:3.762758254608E-2)[&rate=5.594182739090158E-4]:2.473125528036E-1,68[&rate=5.594182739090158E-4]:7.384415920604E-1)[&rate=5.594182739090158E-4]:5.015163296855E-1)[&rate=5.594182739090158E-4]:2.344833377258E-1,32[&rate=5.594182739090158E-4]:4.178911485026E-2)[&rate=5.594182739090158E-4]:3.297129864912E-2)[&rate=5.594182739090158E-4]:3.460658810623E-2,(((((((((100[&rate=5.594182739090158E-4]:1.829709524214E-1,94[&rate=5.594182739090158E-4]:1.829709524214E-1)[&rate=5.594182739090158E-4]:2.280489839833E-1,95[&rate=5.594182739090158E-4]:4.957193899568E-1)[&rate=5.594182739090158E-4]:1.8089190997E-1,((99[&rate=5.594182739090158E-4]:4.312994145835E-1,96[&rate=5.594182739090158E-4]:3.957802889006E-1)[&rate=5.594182739090158E-4]:2.491120702042E-1,97[&rate=5.594182739090158E-4]:4.591000093779E-1)[&rate=5.594182739090158E-4]:7.128776887663E-3)[&rate=5.594182739090158E-4]:1.543518854042E-3,98[&rate=5.594182739090158E-4]:6.672258570321E-1)[&rate=5.594182739090158E-4]:3.838943397911E-2,((146[&rate=5.594182739090158E-4]:5.991562750226E-1,40[&rate=5.594182739090158E-4]:4.789376957877E-1)[&rate=5.594182739090158E-4]:5.797702879052E-2,(16[&rate=5.594182739090158E-4]:2.60639602584E0,((39[&rate=5.594182739090158E-4]:4.504559510136E-1,(101[&rate=5.594182739090158E-4]:1.09119991056E0,(((((((92[&rate=5.594182739090158E-4]:1.344680647172E-1,(91[&rate=5.594182739090158E-4]:3.362492740482E-2,90[&rate=5.594182739090158E-4]:3.362492740482E-2)[&rate=5.594182739090158E-4]:1.008431373124E-1)[&rate=5.594182739090158E-4]:5.257878986549E-2,87[&rate=5.594182739090158E-4]:1.733482244457E-1)[&rate=5.594182739090158E-4]:4.546018054073E-2,((83[&rate=5.594182739090158E-4]:1.225747483139E-1,86[&rate=5.594182739090158E-4]:1.225747483139E-1)[&rate=5.594182739090158E-4]:8.680531567904E-2,((84[&rate=5.594182739090158E-4]:4.810924222473E-2,85[&rate=5.594182739090158E-4]:4.810924222473E-2)[&rate=5.594182739090158E-4]:9.864450998273E-2,93[&rate=5.594182739090158E-4]:1.604523823445E-1)[&rate=5.594182739090158E-4]:6.262631178551E-2)[&rate=5.594182739090158E-4]:9.428340993485E-3)[&rate=5.594182739090158E-4]:1.04570367426E-2,(89[&rate=5.594182739090158E-4]:3.201520991646E-2,88[&rate=5.594182739090158E-4]:1.831657977944E-2)[&rate=5.594182739090158E-4]:2.109488619496E-1)[&rate=5.594182739090158E-4]:7.258185937538E-1,3[&rate=5.594182739090158E-4]:4.153580080857E-1)[&rate=5.594182739090158E-4]:2.028348473336E-1,((15[&rate=5.594182739090158E-4]:3.899375833488E-1,10[&rate=5.594182739090158E-4]:3.515814189653E-1)[&rate=5.594182739090158E-4]:1.721587531151E-1,(18[&rate=5.594182739090158E-4]:5.300139695766E-1,6[&rate=5.594182739090158E-4]:4.670002709465E-1)[&rate=5.594182739090158E-4]:4.030154496956E-2)[&rate=5.594182739090158E-4]:1.629458340237E-1)[&rate=5.594182739090158E-4]:6.63297394997E-1,((102[&rate=5.594182739090158E-4]:4.698297270134E-2,((((25[&rate=5.594182739090158E-4]:6.961453538783E-1,20[&rate=5.594182739090158E-4]:6.769672716866E-1)[&rate=5.594182739090158E-4]:4.004276073678E-2,23[&rate=5.594182739090158E-4]:7.252292105055E-1)[&rate=5.594182739090158E-4]:1.244242729839E-2,(140[&rate=5.594182739090158E-4]:5.104218764734E-1,11[&rate=5.594182739090158E-4]:5.295999586651E-1)[&rate=5.594182739090158E-4]:1.231401722895E-1)[&rate=5.594182739090158E-4]:4.37312692815E-1,((1[&rate=5.594182739090158E-4]:9.215073979347E-2,(21[&rate=5.594182739090158E-4]:7.154891902165E-1,28[&rate=5.594182739090158E-4]:7.401467244629E-1)[&rate=5.594182739090158E-4]:1.383053851935E-1)[&rate=5.594182739090158E-4]:8.055771302163E-2,24[&rate=5.594182739090158E-4]:9.535303706233E-1)[&rate=5.594182739090158E-4]:2.324128641051E-1)[&rate=5.594182739090158E-4]:2.268357358924E-2)[&rate=5.594182739090158E-4]:1.20925077146E-1,((((116[&rate=5.594182739090158E-4]:5.344646850918E-1,((148[&rate=5.594182739090158E-4]:2.648188400696E-1,143[&rate=5.594182739090158E-4]:2.620791140423E-1)[&rate=5.594182739090158E-4]:3.027878319696E-1,(((106[&rate=5.594182739090158E-4]:2.036561558567E-1,111[&rate=5.594182739090158E-4]:2.20094512021E-1)[&rate=5.594182739090158E-4]:1.464947164766E-1,104[&rate=5.594182739090158E-4]:3.501508723333E-1)[&rate=5.594182739090158E-4]:8.33508509544E-2,139[&rate=5.594182739090158E-4]:6.252825452054E-1)[&rate=5.594182739090158E-4]:1.560227569706E-1)[&rate=5.594182739090158E-4]:5.214177436212E-3)[&rate=5.594182739090158E-4]:1.371657634744E-1,((13[&rate=5.594182739090158E-4]:4.675637792073E-1,19[&rate=5.594182739090158E-4]:5.05919943591E-1)[&rate=5.594182739090158E-4]:1.841896926596E-1,((108[&rate=5.594182739090158E-4]:3.774544352938E-1,(((112[&rate=5.594182739090158E-4]:2.345701344971E-1,114[&rate=5.594182739090158E-4]:1.523783536752E-1)[&rate=5.594182739090158E-4]:7.450212024108E-2,107[&rate=5.594182739090158E-4]:2.871544465191E-1)[&rate=5.594182739090158E-4]:3.361196213335E-2,109[&rate=5.594182739090158E-4]:3.399444908442E-1)[&rate=5.594182739090158E-4]:5.942775266867E-2)[&rate=5.594182739090158E-4]:1.401079128257E-1,115[&rate=5.594182739090158E-4]:4.60028101544E-1)[&rate=5.594182739090158E-4]:1.095335895011E-1)[&rate=5.594182739090158E-4]:1.02068757521E-1)[&rate=5.594182739090158E-4]:1.205710665578E-1,(((((17[&rate=5.594182739090158E-4]:2.90303702025E-1,14[&rate=5.594182739090158E-4]:2.519475376413E-1)[&rate=5.594182739090158E-4]:1.072561127977E-1,9[&rate=5.594182739090158E-4]:3.509844723569E-1)[&rate=5.594182739090158E-4]:9.515834155705E-2,117[&rate=5.594182739090158E-4]:4.571017180236E-1)[&rate=5.594182739090158E-4]:3.091395616889E-2,(30[&rate=5.594182739090158E-4]:2.345540250876E-1,4[&rate=5.594182739090158E-4]:6.195128536161E-2)[&rate=5.594182739090158E-4]:3.657904162281E-1)[&rate=5.594182739090158E-4]:1.185310072309E-1,(105[&rate=5.594182739090158E-4]:4.18320630418E-1,(113[&rate=5.594182739090158E-4]:2.631128779044E-1,110[&rate=5.594182739090158E-4]:2.576334258497E-1)[&rate=5.594182739090158E-4]:1.826050127875E-1)[&rate=5.594182739090158E-4]:1.58089064704E-1)[&rate=5.594182739090158E-4]:2.705863405499E-1)[&rate=5.594182739090158E-4]:3.541270868867E-1,((145[&rate=5.594182739090158E-4]:5.396567341511E-1,(141[&rate=5.594182739090158E-4]:4.813021745389E-1,144[&rate=5.594182739090158E-4]:4.785624485115E-1)[&rate=5.594182739090158E-4]:5.561483358465E-2)[&rate=5.594182739090158E-4]:1.655218427602E-1,142[&rate=5.594182739090158E-4]:7.051785769113E-1)[&rate=5.594182739090158E-4]:6.959445456475E-1)[&rate=5.594182739090158E-4]:1.336026975434E-2)[&rate=5.594182739090158E-4]:1.163219265963E-1)[&rate=5.594182739090158E-4]:8.124493861715E-1)[&rate=5.594182739090158E-4]:3.324201994472E-1)[&rate=5.594182739090158E-4]:5.823983075606E-2,((((31[&rate=5.594182739090158E-4]:6.243776570115E-1,(22[&rate=5.594182739090158E-4]:3.875220443406E-1,27[&rate=5.594182739090158E-4]:4.03960400505E-1)[&rate=5.594182739090158E-4]:1.820610921228E-1)[&rate=5.594182739090158E-4]:3.145017167919E-1,((7[&rate=5.594182739090158E-4]:2.091756565773E-1,8[&rate=5.594182739090158E-4]:2.091756565773E-1)[&rate=5.594182739090158E-4]:4.296531568078E-1,26[&rate=5.594182739090158E-4]:7.456781284536E-1)[&rate=5.594182739090158E-4]:1.493656289114E-1)[&rate=5.594182739090158E-4]:2.860910598225E-1,2[&rate=5.594182739090158E-4]:9.975731733518E-1)[&rate=5.594182739090158E-4]:1.369528284578E0,147[&rate=5.594182739090158E-4]:4.677527042812E-1)[&rate=5.594182739090158E-4]:9.832012666881E-2)[&rate=5.594182739090158E-4]:1.220731795258E-2)[&rate=5.594182739090158E-4]:1.601162485594E-2)[&rate=5.594182739090158E-4]:4.028526588673E-2)[&rate=5.594182739090158E-4]:2.648706371517E-1,38[&rate=5.594182739090158E-4]:7.737646166876E-1)[&rate=5.594182739090158E-4]:4.28335130114E-1,(35[&rate=5.594182739090158E-4]:3.841760062416E-1,((36[&rate=5.594182739090158E-4]:3.001387007966E-1,((44[&rate=5.594182739090158E-4]:6.142495447795E-1,45[&rate=5.594182739090158E-4]:6.115173043424E-1)[&rate=5.594182739090158E-4]:9.785254554417E-2,(((((((42[&rate=5.594182739090158E-4]:1.901552400973E-2,48[&rate=5.594182739090158E-4]:5.726689012995E-2)[&rate=5.594182739090158E-4]:3.920032238486E-1,41[&rate=5.594182739090158E-4]:4.055542669841E-1)[&rate=5.594182739090158E-4]:4.940251149689E-2,46[&rate=5.594182739090158E-4]:5.09601587224E-1)[&rate=5.594182739090158E-4]:1.371397023152E-2,43[&rate=5.594182739090158E-4]:5.233155574555E-1)[&rate=5.594182739090158E-4]:8.480239295572E-2,47[&rate=5.594182739090158E-4]:6.081179504112E-1)[&rate=5.594182739090158E-4]:2.347964481052E-2,51[&rate=5.594182739090158E-4]:6.042751908502E-1)[&rate=5.594182739090158E-4]:2.328173922302E-2,(49[&rate=5.594182739090158E-4]:3.623913450043E-1,50[&rate=5.594182739090158E-4]:3.623913450043E-1)[&rate=5.594182739090158E-4]:2.597011041947E-1)[&rate=5.594182739090158E-4]:6.268723675321E-2)[&rate=5.594182739090158E-4]:2.995644194406E-1)[&rate=5.594182739090158E-4]:1.455469263356E-2,((((((60[&rate=5.594182739090158E-4]:1.584313564865E-1,65[&rate=5.594182739090158E-4]:1.584313564865E-1)[&rate=5.594182739090158E-4]:4.01381362944E-2,(64[&rate=5.594182739090158E-4]:2.277384256235E-1,62[&rate=5.594182739090158E-4]:2.688343160345E-1)[&rate=5.594182739090158E-4]:1.215159986641E-1)[&rate=5.594182739090158E-4]:4.115107659284E-1,(63[&rate=5.594182739090158E-4]:3.227888617667E-2,61[&rate=5.594182739090158E-4]:7.337477658771E-2)[&rate=5.594182739090158E-4]:7.284863040393E-1)[&rate=5.594182739090158E-4]:4.914396101458E-1,128[&rate=5.594182739090158E-4]:1.153574663375E0)[&rate=5.594182739090158E-4]:2.287999750379E-1,((((130[&rate=5.594182739090158E-4]:2.273610521141E-1,131[&rate=5.594182739090158E-4]:2.301007781415E-1)[&rate=5.594182739090158E-4]:4.453774156133E-2,132[&rate=5.594182739090158E-4]:2.746385197028E-1)[&rate=5.594182739090158E-4]:9.762333442747E-2,129[&rate=5.594182739090158E-4]:3.695221281029E-1)[&rate=5.594182739090158E-4]:3.186793241038E-1,(69[&rate=5.594182739090158E-4]:6.689419349627E-1,118[&rate=5.594182739090158E-4]:6.57983030853E-1)[&rate=5.594182739090158E-4]:1.672047227236E-1)[&rate=5.594182739090158E-4]:6.969129122341E-1)[&rate=5.594182739090158E-4]:1.419335220468E-2,(121[&rate=5.594182739090158E-4]:1.952881569414E0,127[&rate=5.594182739090158E-4]:2.393977459825E0)[&rate=5.594182739090158E-4]:4.094669517644E-2)[&rate=5.594182739090158E-4]:4.00317183634E-1)[&rate=5.594182739090158E-4]:1.160579552772E-1)[&rate=5.594182739090158E-4]:2.155582940445E-1)[&rate=5.594182739090158E-4]:1.82608374717E-1,(((119[&rate=5.594182739090158E-4]:1.748901391081E0,(((138[&rate=5.594182739090158E-4]:1.735898511583E-1,136[&rate=5.594182739090158E-4]:4.208300184313E-2)[&rate=5.594182739090158E-4]:4.301110844384E-1,135[&rate=5.594182739090158E-4]:4.037009355967E-1)[&rate=5.594182739090158E-4]:1.461710769089E-1,120[&rate=5.594182739090158E-4]:8.019268070261E-1)[&rate=5.594182739090158E-4]:8.510841730957E-1)[&rate=5.594182739090158E-4]:5.102302157022E-1,(126[&rate=5.594182739090158E-4]:1.428295531288E0,66[&rate=5.594182739090158E-4]:1.811213416028E-1)[&rate=5.594182739090158E-4]:4.513355285129E-2)[&rate=5.594182739090158E-4]:9.968376994134E-2,((122[&rate=5.594182739090158E-4]:3.926272876929E-1,(124[&rate=5.594182739090158E-4]:1.857667394677E-1,123[&rate=5.594182739090158E-4]:1.884989799049E-1)[&rate=5.594182739090158E-4]:2.041283077881E-1)[&rate=5.594182739090158E-4]:3.194537766714E-1,67[&rate=5.594182739090158E-4]:2.108085140237E-1)[&rate=5.594182739090158E-4]:1.151301503718E-1)[&rate=5.594182739090158E-4]:4.564040106077E-1)[&rate=5.594182739090158E-4]:1.742021686179E-1,33[&rate=5.594182739090158E-4]:7.709278882655E-2)[&rate=5.594182739090158E-4]:3.775366483377E-2);
tree STATE_39910000 [&joint=-20965.67373092347,lnP=-20965.67373092347] = [&R] (33[&rate=6.267405162972124E-4]:1.947356235003E-1,((((((53[&rate=6.267405162972124E-4]:6.480720718489E-1,(((52[&rate=6.267405162972124E-4]:5.880552946537E-1,(103[&rate=6.267405162972124E-4]:7.504089651018E-1,((12[&rate=6.267405162972124E-4]:1.267457682402E-1,5[&rate=6.267405162972124E-4]:8.838960385677E-2)[&rate=6.267405162972124E-4]:1.775940936875E-1,29[&rate=6.267405162972124E-4]:4.111891769963E-1)[&rate=6.267405162972124E-4]:5.720965004343E-1)[&rate=6.267405162972124E-4]:1.501940064113E0)[&rate=6.267405162972124E-4]:2.776762927927E-2,((75[&rate=6.267405162972124E-4]:5.643486811412E-1,(76[&rate=6.267405162972124E-4]:4.965483439093E-1,(74[&rate=6.267405162972124E-4]:4.271659737439E-1,70[&rate=6.267405162972124E-4]:3.888098093604E-1)[&rate=6.267405162972124E-4]:6.93823701654E-2)[&rate=6.267405162972124E-4]:6.780033723195E-2)[&rate=6.267405162972124E-4]:1.75578355657E-1,(((80[&rate=6.267405162972124E-4]:5.907585166891E-2,81[&rate=6.267405162972124E-4]:5.907585166891E-2)[&rate=6.267405162972124E-4]:3.699644064465E-1,(79[&rate=6.267405162972124E-4]:8.748779446338E-2,(82[&rate=6.267405162972124E-4]:8.073360953994E-2,(72[&rate=6.267405162972124E-4]:4.685603202423E-2,78[&rate=6.267405162972124E-4]:6.877384024355E-2)[&rate=6.267405162972124E-4]:3.740591214324E-3)[&rate=6.267405162972124E-4]:1.497336300551E-2)[&rate=6.267405162972124E-4]:3.497716417344E-1)[&rate=6.267405162972124E-4]:6.743130221639E-2,((77[&rate=6.267405162972124E-4]:3.883263641697E-1,71[&rate=6.267405162972124E-4]:3.253126655395E-1)[&rate=6.267405162972124E-4]:1.016577022995E-1,73[&rate=6.267405162972124E-4]:4.954635185239E-1)[&rate=6.267405162972124E-4]:5.032311030111E-2)[&rate=6.267405162972124E-4]:1.941404079733E-1)[&rate=6.267405162972124E-4]:6.141622244354E-1)[&rate=6.267405162972124E-4]:2.498616610461E-2,((133[&rate=6.267405162972124E-4]:6.461476696114E-1,134[&rate=6.267405162972124E-4]:6.160106833102E-1)[&rate=6.267405162972124E-4]:7.674941830543E-2,137[&rate=6.267405162972124E-4]:7.639929783279E-1)[&rate=6.267405162972124E-4]:6.917947777775E-1)[&rate=6.267405162972124E-4]:1.545970312275E-2)[&rate=6.267405162972124E-4]:2.230043022462E-1,125[&rate=6.267405162972124E-4]:6.606938604339E-1)[&rate=6.267405162972124E-4]:7.589650696176E-1,((59[&rate=6.267405162972124E-4]:4.140719382403E-1,((((54[&rate=6.267405162972124E-4]:5.715693057223E-2,58[&rate=6.267405162972124E-4]:1.145339797526E-1)[&rate=6.267405162972124E-4]:1.471303233021E-1,37[&rate=6.267405162972124E-4]:2.807899861147E-1)[&rate=6.267405162972124E-4]:5.862148899092E-2,57[&rate=6.267405162972124E-4]:3.038923494225E-1)[&rate=6.267405162972124E-4]:5.877788141257E-2,(55[&rate=6.267405162972124E-4]:2.538958129157E-1,56[&rate=6.267405162972124E-4]:2.538958129157E-1)[&rate=6.267405162972124E-4]:9.784545617071E-2)[&rate=6.267405162972124E-4]:5.413394784229E-2)[&rate=6.267405162972124E-4]:9.352878991904E-2,68[&rate=6.267405162972124E-4]:4.584204002904E-1)[&rate=6.267405162972124E-4]:7.945718630944E-1)[&rate=6.267405162972124E-4]:8.029025630077E-2,((((((99[&rate=6.267405162972124E-4]:4.984391866497E-1,96[&rate=6.267405162972124E-4]:4.629200609668E-1)[&rate=6.267405162972124E-4]:2.624887917854E-2,98[&rate=6.267405162972124E-4]:5.02830142331E-1)[&rate=6.267405162972124E-4]:2.574018358079E-2,((100[&rate=6.267405162972124E-4]:4.751764934721E-2,94[&rate=6.267405162972124E-4]:4.751764934721E-2)[&rate=6.267405162972124E-4]:6.170203142586E-2,95[&rate=6.267405162972124E-4]:1.939191343251E-1)[&rate=6.267405162972124E-4]:3.455801533354E-1)[&rate=6.267405162972124E-4]:1.635619200305E-1,((40[&rate=6.267405162972124E-4]:5.452417933674E-1,(97[&rate=6.267405162972124E-4]:3.892072830287E-1,(101[&rate=6.267405162972124E-4]:1.139722801036E0,(((((87[&rate=6.267405162972124E-4]:2.171853812489E-1,(92[&rate=6.267405162972124E-4]:1.171996605035E-1,(91[&rate=6.267405162972124E-4]:1.00851014896E-1,90[&rate=6.267405162972124E-4]:1.00851014896E-1)[&rate=6.267405162972124E-4]:1.634864560756E-2)[&rate=6.267405162972124E-4]:1.136843508824E-1)[&rate=6.267405162972124E-4]:4.18406206643E-2,((84[&rate=6.267405162972124E-4]:1.019917632001E-1,(86[&rate=6.267405162972124E-4]:3.290356036485E-2,85[&rate=6.267405162972124E-4]:3.290356036485E-2)[&rate=6.267405162972124E-4]:6.908820283527E-2)[&rate=6.267405162972124E-4]:1.593941546665E-2,(83[&rate=6.267405162972124E-4]:7.740394870259E-2,93[&rate=6.267405162972124E-4]:9.11025788396E-2)[&rate=6.267405162972124E-4]:4.052722996419E-2)[&rate=6.267405162972124E-4]:1.410948232464E-1)[&rate=6.267405162972124E-4]:1.191834302747E-1,(89[&rate=6.267405162972124E-4]:8.986024934275E-2,88[&rate=6.267405162972124E-4]:7.616161920574E-2)[&rate=6.267405162972124E-4]:3.020478129822E-1)[&rate=6.267405162972124E-4]:9.247212297838E-1,((18[&rate=6.267405162972124E-4]:4.703185158434E-1,3[&rate=6.267405162972124E-4]:3.552500226928E-1)[&rate=6.267405162972124E-4]:1.295894747236E-1,((15[&rate=6.267405162972124E-4]:3.304762858829E-1,10[&rate=6.267405162972124E-4]:2.921201214995E-1)[&rate=6.267405162972124E-4]:1.932045899371E-1,6[&rate=6.267405162972124E-4]:4.688863552722E-1)[&rate=6.267405162972124E-4]:6.80079366647E-2)[&rate=6.267405162972124E-4]:2.783651371581E-1)[&rate=6.267405162972124E-4]:7.459576165402E-1,((((((25[&rate=6.267405162972124E-4]:2.874428958967E-1,20[&rate=6.267405162972124E-4]:2.682648137049E-1)[&rate=6.267405162972124E-4]:3.057299007888E-1,23[&rate=6.267405162972124E-4]:5.822138925758E-1)[&rate=6.267405162972124E-4]:3.217334442403E-1,(140[&rate=6.267405162972124E-4]:3.795070342622E-1,11[&rate=6.267405162972124E-4]:3.986851164539E-1)[&rate=6.267405162972124E-4]:4.20330713513E-1)[&rate=6.267405162972124E-4]:3.123254502831E-1,102[&rate=6.267405162972124E-4]:6.558785559246E-2)[&rate=6.267405162972124E-4]:2.825505742317E-3,((1[&rate=6.267405162972124E-4]:2.490291501344E-2,(21[&rate=6.267405162972124E-4]:5.25560725771E-1,28[&rate=6.267405162972124E-4]:5.502182600174E-1)[&rate=6.267405162972124E-4]:2.60986024859E-1)[&rate=6.267405162972124E-4]:9.698631709714E-2,24[&rate=6.267405162972124E-4]:9.027111499188E-1)[&rate=6.267405162972124E-4]:3.273460470323E-1)[&rate=6.267405162972124E-4]:9.855267582021E-2,(((((148[&rate=6.267405162972124E-4]:1.223213914829E-1,143[&rate=6.267405162972124E-4]:1.195816654556E-1)[&rate=6.267405162972124E-4]:3.330361258478E-1,(((104[&rate=6.267405162972124E-4]:2.592030058689E-1,139[&rate=6.267405162972124E-4]:4.509838277867E-1)[&rate=6.267405162972124E-4]:1.891034625493E-2,(106[&rate=6.267405162972124E-4]:2.357803675703E-1,111[&rate=6.267405162972124E-4]:2.522187237347E-1)[&rate=6.267405162972124E-4]:4.233298455355E-2)[&rate=6.267405162972124E-4]:1.676532351104E-1,116[&rate=6.267405162972124E-4]:3.854926146315E-1)[&rate=6.267405162972124E-4]:3.150873831554E-2)[&rate=6.267405162972124E-4]:3.647239775155E-1,((13[&rate=6.267405162972124E-4]:4.757193960454E-1,19[&rate=6.267405162972124E-4]:5.140755604291E-1)[&rate=6.267405162972124E-4]:1.348778100443E-1,(115[&rate=6.267405162972124E-4]:4.960568597096E-1,(108[&rate=6.267405162972124E-4]:4.778101647319E-1,((109[&rate=6.267405162972124E-4]:4.39755827973E-1,(112[&rate=6.267405162972124E-4]:2.325488819108E-1,114[&rate=6.267405162972124E-4]:1.50357101089E-1)[&rate=6.267405162972124E-4]:2.099466720896E-1)[&rate=6.267405162972124E-4]:5.963860810936E-2,107[&rate=6.267405162972124E-4]:4.802163538907E-1)[&rate=6.267405162972124E-4]:3.335368685529E-4)[&rate=6.267405162972124E-4]:7.578094155313E-2)[&rate=6.267405162972124E-4]:3.234856555833E-2)[&rate=6.267405162972124E-4]:2.533199051947E-1)[&rate=6.267405162972124E-4]:7.175379405056E-2,(((((30[&rate=6.267405162972124E-4]:2.693570453295E-1,4[&rate=6.267405162972124E-4]:9.675430560347E-2)[&rate=6.267405162972124E-4]:3.666245870767E-1,117[&rate=6.267405162972124E-4]:5.236528652829E-1)[&rate=6.267405162972124E-4]:8.687702450727E-2,(9[&rate=6.267405162972124E-4]:5.061893831218E-1,113[&rate=6.267405162972124E-4]:5.144085612039E-1)[&rate=6.267405162972124E-4]:9.33816025587E-2)[&rate=6.267405162972124E-4]:4.049227955151E-2,(17[&rate=6.267405162972124E-4]:5.142977468372E-1,14[&rate=6.267405162972124E-4]:4.759415824535E-1)[&rate=6.267405162972124E-4]:1.723408608607E-1)[&rate=6.267405162972124E-4]:1.348639313285E-1,(105[&rate=6.267405162972124E-4]:3.104376332286E-1,110[&rate=6.267405162972124E-4]:3.323554414477E-1)[&rate=6.267405162972124E-4]:4.453114811402E-1)[&rate=6.267405162972124E-4]:1.525245306923E-1)[&rate=6.267405162972124E-4]:1.058632857433E-1,((144[&rate=6.267405162972124E-4]:4.756370000507E-1,(141[&rate=6.267405162972124E-4]:1.075523833271E-1,145[&rate=6.267405162972124E-4]:1.102921093546E-1)[&rate=6.267405162972124E-4]:3.70824342751E-1)[&rate=6.267405162972124E-4]:9.952616392021E-2,142[&rate=6.267405162972124E-4]:5.806426160258E-1)[&rate=6.267405162972124E-4]:6.334943147787E-1)[&rate=6.267405162972124E-4]:1.994044488163E-1)[&rate=6.267405162972124E-4]:3.449359399871E-1)[&rate=6.267405162972124E-4]:6.333002759491E-1)[&rate=6.267405162972124E-4]:2.936868923525E-1)[&rate=6.267405162972124E-4]:8.49962589725E-2)[&rate=6.267405162972124E-4]:1.551324529286E-2,(((39[&rate=6.267405162972124E-4]:4.049321728076E-1,147[&rate=6.267405162972124E-4]:4.62309221988E-1)[&rate=6.267405162972124E-4]:1.339944280776E-1,(16[&rate=6.267405162972124E-4]:2.546639054047E0,((((7[&rate=6.267405162972124E-4]:1.543791582882E-1,8[&rate=6.267405162972124E-4]:1.543791582882E-1)[&rate=6.267405162972124E-4]:2.760901810919E-1,26[&rate=6.267405162972124E-4]:5.373186544486E-1)[&rate=6.267405162972124E-4]:1.246592919104E-1,(31[&rate=6.267405162972124E-4]:6.37207800365E-1,(22[&rate=6.267405162972124E-4]:4.32200083715E-1,27[&rate=6.267405162972124E-4]:4.486384398794E-1)[&rate=6.267405162972124E-4]:1.502131961019E-1)[&rate=6.267405162972124E-4]:6.860576243241E-2)[&rate=6.267405162972124E-4]:5.287793229519E-1,2[&rate=6.267405162972124E-4]:1.007195625475E0)[&rate=6.267405162972124E-4]:1.410676305284E0)[&rate=6.267405162972124E-4]:7.778047295558E-2)[&rate=6.267405162972124E-4]:1.314799329787E-2,146[&rate=6.267405162972124E-4]:6.72293173418E-1)[&rate=6.267405162972124E-4]:8.6804444772E-3)[&rate=6.267405162972124E-4]:2.961906735756E-3)[&rate=6.267405162972124E-4]:2.219593442225E-1,38[&rate=6.267405162972124E-4]:7.173702786894E-1)[&rate=6.267405162972124E-4]:5.604232955484E-1,(((121[&rate=6.267405162972124E-4]:1.059928914319E0,127[&rate=6.267405162972124E-4]:1.50102480473E0)[&rate=6.267405162972124E-4]:1.106702039152E0,36[&rate=6.267405162972124E-4]:8.717889867726E-2)[&rate=6.267405162972124E-4]:1.727224028444E-1,(35[&rate=6.267405162972124E-4]:6.813382795761E-2,(((((47[&rate=6.267405162972124E-4]:4.526252285911E-1,(45[&rate=6.267405162972124E-4]:4.301083944108E-1,44[&rate=6.267405162972124E-4]:4.328406348479E-1)[&rate=6.267405162972124E-4]:1.432011286896E-2)[&rate=6.267405162972124E-4]:5.419157610705E-2,51[&rate=6.267405162972124E-4]:4.794944003266E-1)[&rate=6.267405162972124E-4]:5.001413897663E-2,(46[&rate=6.267405162972124E-4]:4.941103732074E-1,((41[&rate=6.267405162972124E-4]:2.069724028855E-1,(42[&rate=6.267405162972124E-4]:7.842393484652E-2,48[&rate=6.267405162972124E-4]:1.166753009667E-1)[&rate=6.267405162972124E-4]:1.340129489132E-1)[&rate=6.267405162972124E-4]:2.203222134201E-1,43[&rate=6.267405162972124E-4]:4.819394250485E-1)[&rate=6.267405162972124E-4]:1.217094815881E-2)[&rate=6.267405162972124E-4]:6.272057046742E-2)[&rate=6.267405162972124E-4]:8.867214928484E-2,(49[&rate=6.267405162972124E-4]:4.36653223325E-1,50[&rate=6.267405162972124E-4]:4.36653223325E-1)[&rate=6.267405162972124E-4]:1.760629843889E-1)[&rate=6.267405162972124E-4]:9.904391093485E-2,((128[&rate=6.267405162972124E-4]:1.212546303681E0,(((64[&rate=6.267405162972124E-4]:3.638587907191E-1,(65[&rate=6.267405162972124E-4]:1.521686459124E-1,60[&rate=6.267405162972124E-4]:1.521686459124E-1)[&rate=6.267405162972124E-4]:6.100521329996E-2)[&rate=6.267405162972124E-4]:4.489137902783E-3,62[&rate=6.267405162972124E-4]:4.094438190329E-1)[&rate=6.267405162972124E-4]:1.186433852251E-1,(63[&rate=6.267405162972124E-4]:1.847484133872E-1,61[&rate=6.267405162972124E-4]:2.258443037982E-1)[&rate=6.267405162972124E-4]:3.022429004598E-1)[&rate=6.267405162972124E-4]:8.241851268206E-1)[&rate=6.267405162972124E-4]:3.264738617152E-2,(69[&rate=6.267405162972124E-4]:6.103032695701E-1,(118[&rate=6.267405162972124E-4]:5.379729529022E-1,(129[&rate=6.267405162972124E-4]:2.866340820987E-1,((130[&rate=6.267405162972124E-4]:9.304835195375E-2,131[&rate=6.267405162972124E-4]:9.578807798111E-2)[&rate=6.267405162972124E-4]:1.107649177071E-1,132[&rate=6.267405162972124E-4]:2.065529956882E-1)[&rate=6.267405162972124E-4]:8.282081243791E-2)[&rate=6.267405162972124E-4]:1.143525694336E-1)[&rate=6.267405162972124E-4]:6.137141255827E-2)[&rate=6.267405162972124E-4]:7.855753517897E-1)[&rate=6.267405162972124E-4]:2.645528050215E-1)[&rate=6.267405162972124E-4]:8.715445637088E-2)[&rate=6.267405162972124E-4]:1.451921310983E-1)[&rate=6.267405162972124E-4]:4.621021686664E-1)[&rate=6.267405162972124E-4]:1.101337541909E-1)[&rate=6.267405162972124E-4]:1.934995399375E-1,(34[&rate=6.267405162972124E-4]:5.887518468633E-2,((66[&rate=6.267405162972124E-4]:3.584902556764E-1,(126[&rate=6.267405162972124E-4]:9.82110274366E-1,(119[&rate=6.267405162972124E-4]:8.081585325384E-1,(120[&rate=6.267405162972124E-4]:5.997610238742E-1,((138[&rate=6.267405162972124E-4]:3.365245909342E-1,136[&rate=6.267405162972124E-4]:2.05017741619E-1)[&rate=6.267405162972124E-4]:1.341400601304E-1,135[&rate=6.267405162972124E-4]:2.706646510645E-1)[&rate=6.267405162972124E-4]:7.704157828917E-2)[&rate=6.267405162972124E-4]:1.125070977053E-1)[&rate=6.267405162972124E-4]:9.596542644714E-1)[&rate=6.267405162972124E-4]:6.235541709954E-1)[&rate=6.267405162972124E-4]:3.432038567156E-1,((122[&rate=6.267405162972124E-4]:3.861075620162E-1,(124[&rate=6.267405162972124E-4]:5.466712499059E-2,123[&rate=6.267405162972124E-4]:5.739936542772E-2)[&rate=6.267405162972124E-4]:3.287081965885E-1)[&rate=6.267405162972124E-4]:5.020659197734E-1,67[&rate=6.267405162972124E-4]:3.86900931449E-1)[&rate=6.267405162972124E-4]:3.14793180943E-1)[&rate=6.267405162972124E-4]:2.201947709244E-1)[&rate=6.267405162972124E-4]:5.717253853433E-2)[&rate=6.267405162972124E-4]:2.574259134949E-2,32[&rate=6.267405162972124E-4]:1.198725063511E-1)[&rate=6.267405162972124E-4]:6.938366509452E-2);
tree STATE_39920000 [&joint=-20965.953314964896,lnP=-20965.953314964896] = [&R] (((((((16[&rate=5.847042277709911E-4]:2.616769930076E0,(97[&rate=5.847042277709911E-4]:3.33445730074E-1,(101[&rate=5.847042277709911E-4]:6.951055680158E-1,((((6[&rate=5.847042277709911E-4]:7.397913862502E-1,(15[&rate=5.847042277709911E-4]:4.68904246937E-1,10[&rate=5.847042277709911E-4]:4.305480825536E-1)[&rate=5.847042277709911E-4]:3.25681659861E-1)[&rate=5.847042277709911E-4]:2.167936113975E-2,(18[&rate=5.847042277709911E-4]:5.938322456253E-1,3[&rate=5.847042277709911E-4]:4.787637524747E-1)[&rate=5.847042277709911E-4]:2.306522003948E-1)[&rate=5.847042277709911E-4]:2.124492530407E-2,((((84[&rate=5.847042277709911E-4]:7.186748422794E-3,93[&rate=5.847042277709911E-4]:2.088537855981E-2)[&rate=5.847042277709911E-4]:4.925650855133E-2,83[&rate=5.847042277709911E-4]:5.644325697413E-2)[&rate=5.847042277709911E-4]:4.647207460565E-2,(92[&rate=5.847042277709911E-4]:5.311227896427E-2,(91[&rate=5.847042277709911E-4]:3.278943155787E-2,90[&rate=5.847042277709911E-4]:3.278943155787E-2)[&rate=5.847042277709911E-4]:2.03228474064E-2)[&rate=5.847042277709911E-4]:6.350168275252E-2)[&rate=5.847042277709911E-4]:3.599796402646E-1,((89[&rate=5.847042277709911E-4]:1.078748609775E-1,88[&rate=5.847042277709911E-4]:9.417623084053E-2)[&rate=5.847042277709911E-4]:1.711400325425E-1,(87[&rate=5.847042277709911E-4]:2.534671525476E-1,(86[&rate=5.847042277709911E-4]:3.261959317325E-2,85[&rate=5.847042277709911E-4]:3.261959317325E-2)[&rate=5.847042277709911E-4]:2.208475593743E-1)[&rate=5.847042277709911E-4]:1.184911083542E-2)[&rate=5.847042277709911E-4]:1.975787084614E-1)[&rate=5.847042277709911E-4]:8.074919337263E-1)[&rate=5.847042277709911E-4]:7.183988529484E-1,((((102[&rate=5.847042277709911E-4]:7.279124045713E-2,(((25[&rate=5.847042277709911E-4]:2.907409788373E-1,20[&rate=5.847042277709911E-4]:2.715628966456E-1)[&rate=5.847042277709911E-4]:2.528849766771E-1,23[&rate=5.847042277709911E-4]:5.326670514048E-1)[&rate=5.847042277709911E-4]:3.498945334583E-1,(140[&rate=5.847042277709911E-4]:6.918927963838E-1,11[&rate=5.847042277709911E-4]:7.110708785755E-1)[&rate=5.847042277709911E-4]:8.655919943837E-2)[&rate=5.847042277709911E-4]:3.409145871007E-1)[&rate=5.847042277709911E-4]:1.386715659619E-2,(((21[&rate=5.847042277709911E-4]:6.136431798347E-1,28[&rate=5.847042277709911E-4]:6.383007140812E-1)[&rate=5.847042277709911E-4]:2.475002124938E-1,1[&rate=5.847042277709911E-4]:9.949955671204E-2)[&rate=5.847042277709911E-4]:3.707705547302E-2,24[&rate=5.847042277709911E-4]:9.173985299933E-1)[&rate=5.847042277709911E-4]:3.309037026764E-1)[&rate=5.847042277709911E-4]:1.42605323639E-1,((((148[&rate=5.847042277709911E-4]:1.625580230368E-1,143[&rate=5.847042277709911E-4]:1.598182970094E-1)[&rate=5.847042277709911E-4]:5.456105180455E-1,(((106[&rate=5.847042277709911E-4]:4.587070918975E-1,(111[&rate=5.847042277709911E-4]:1.794849028006E-1,139[&rate=5.847042277709911E-4]:3.54827368554E-1)[&rate=5.847042277709911E-4]:2.956605452613E-1)[&rate=5.847042277709911E-4]:7.268480914126E-2,104[&rate=5.847042277709911E-4]:5.313919010388E-1)[&rate=5.847042277709911E-4]:1.885870343034E-1,116[&rate=5.847042277709911E-4]:6.597049627394E-1)[&rate=5.847042277709911E-4]:1.010741395918E-2)[&rate=5.847042277709911E-4]:9.017949281447E-2,(115[&rate=5.847042277709911E-4]:6.965802989753E-1,((13[&rate=5.847042277709911E-4]:4.60736775153E-1,19[&rate=5.847042277709911E-4]:4.990929395367E-1)[&rate=5.847042277709911E-4]:3.002010658949E-1,(108[&rate=5.847042277709911E-4]:4.902399039921E-1,(((112[&rate=5.847042277709911E-4]:2.969780669693E-1,114[&rate=5.847042277709911E-4]:2.147862861474E-1)[&rate=5.847042277709911E-4]:1.283252500283E-1,109[&rate=5.847042277709911E-4]:4.225635909702E-1)[&rate=5.847042277709911E-4]:8.275343547876E-2,107[&rate=5.847042277709911E-4]:4.861389442572E-1)[&rate=5.847042277709911E-4]:6.840685762275E-3)[&rate=5.847042277709911E-4]:2.460404028093E-1)[&rate=5.847042277709911E-4]:1.783423874923E-2)[&rate=5.847042277709911E-4]:6.341157053775E-2)[&rate=5.847042277709911E-4]:1.659929481723E-1,((105[&rate=5.847042277709911E-4]:6.888389197244E-1,110[&rate=5.847042277709911E-4]:7.107567279434E-1)[&rate=5.847042277709911E-4]:1.67857258478E-1,((17[&rate=5.847042277709911E-4]:4.982731882441E-1,14[&rate=5.847042277709911E-4]:4.599170238604E-1)[&rate=5.847042277709911E-4]:3.56857519545E-1,(((113[&rate=5.847042277709911E-4]:2.76750689294E-1,117[&rate=5.847042277709911E-4]:2.794904153216E-1)[&rate=5.847042277709911E-4]:2.940581642079E-1,9[&rate=5.847042277709911E-4]:5.625896754199E-1)[&rate=5.847042277709911E-4]:1.492567607212E-1,(30[&rate=5.847042277709911E-4]:4.636496674328E-1,4[&rate=5.847042277709911E-4]:2.910469277068E-1)[&rate=5.847042277709911E-4]:3.714844399412E-1)[&rate=5.847042277709911E-4]:9.670892918227E-2)[&rate=5.847042277709911E-4]:6.731889507073E-2)[&rate=5.847042277709911E-4]:1.240831600311E-1)[&rate=5.847042277709911E-4]:2.950597249247E-1)[&rate=5.847042277709911E-4]:6.738986068922E-2,((144[&rate=5.847042277709911E-4]:5.278903130517E-1,(141[&rate=5.847042277709911E-4]:1.58904159999E-2,145[&rate=5.847042277709911E-4]:1.863014202748E-2)[&rate=5.847042277709911E-4]:5.147396230792E-1)[&rate=5.847042277709911E-4]:1.537901078963E-1,142[&rate=5.847042277709911E-4]:6.871598730029E-1)[&rate=5.847042277709911E-4]:8.560690508445E-1)[&rate=5.847042277709911E-4]:1.551458757677E-1)[&rate=5.847042277709911E-4]:2.487855629214E-1)[&rate=5.847042277709911E-4]:6.825425724182E-1)[&rate=5.847042277709911E-4]:1.267930225188E-1)[&rate=5.847042277709911E-4]:1.194268728339E-2,(((146[&rate=5.847042277709911E-4]:5.911065118755E-1,(147[&rate=5.847042277709911E-4]:4.06471618975E-1,(26[&rate=5.847042277709911E-4]:8.666894076879E-1,((7[&rate=5.847042277709911E-4]:3.788571445918E-1,8[&rate=5.847042277709911E-4]:3.788571445918E-1)[&rate=5.847042277709911E-4]:3.559171074427E-1,((31[&rate=5.847042277709911E-4]:6.204285663231E-1,(22[&rate=5.847042277709911E-4]:2.565658435176E-1,27[&rate=5.847042277709911E-4]:2.73004199682E-1)[&rate=5.847042277709911E-4]:3.090682022574E-1)[&rate=5.847042277709911E-4]:5.239580125963E-3,2[&rate=5.847042277709911E-4]:3.98270886175E-1)[&rate=5.847042277709911E-4]:2.597910370924E-1)[&rate=5.847042277709911E-4]:2.506584058483E-2)[&rate=5.847042277709911E-4]:1.622692608772E0)[&rate=5.847042277709911E-4]:1.217933628459E-1)[&rate=5.847042277709911E-4]:4.694204899267E-2,((98[&rate=5.847042277709911E-4]:5.513949895084E-1,((100[&rate=5.847042277709911E-4]:3.610984244389E-1,94[&rate=5.847042277709911E-4]:3.610984244389E-1)[&rate=5.847042277709911E-4]:6.558785187822E-2,95[&rate=5.847042277709911E-4]:5.113857298692E-1)[&rate=5.847042277709911E-4]:5.09382213879E-2)[&rate=5.847042277709911E-4]:4.511462191915E-2,(99[&rate=5.847042277709911E-4]:5.282657574862E-1,96[&rate=5.847042277709911E-4]:4.927466318034E-1)[&rate=5.847042277709911E-4]:9.01017774385E-2)[&rate=5.847042277709911E-4]:4.973567075206E-2)[&rate=5.847042277709911E-4]:5.637084745262E-4,39[&rate=5.847042277709911E-4]:5.183936901078E-1)[&rate=5.847042277709911E-4]:2.482600113452E-2)[&rate=5.847042277709911E-4]:2.881318140996E-2,40[&rate=5.847042277709911E-4]:5.720328726523E-1)[&rate=5.847042277709911E-4]:1.433278237017E-1,38[&rate=5.847042277709911E-4]:6.470546854249E-1)[&rate=5.847042277709911E-4]:5.383686734182E-1,((((127[&rate=5.847042277709911E-4]:2.242674367932E0,121[&rate=5.847042277709911E-4]:1.801578477521E0)[&rate=5.847042277709911E-4]:3.025184902771E-1,36[&rate=5.847042277709911E-4]:2.464491300355E-2)[&rate=5.847042277709911E-4]:8.372603317572E-4,((44[&rate=5.847042277709911E-4]:6.46121128439E-1,(((47[&rate=5.847042277709911E-4]:4.593114507066E-1,(49[&rate=5.847042277709911E-4]:3.447501054697E-1,50[&rate=5.847042277709911E-4]:3.447501054697E-1)[&rate=5.847042277709911E-4]:8.177445999119E-2)[&rate=5.847042277709911E-4]:9.777119016063E-2,(((46[&rate=5.847042277709911E-4]:4.505163881471E-1,(48[&rate=5.847042277709911E-4]:2.113551354075E-1,(41[&rate=5.847042277709911E-4]:1.638813814382E-1,42[&rate=5.847042277709911E-4]:1.693458623124E-1)[&rate=5.847042277709911E-4]:3.757906974849E-3)[&rate=5.847042277709911E-4]:2.282322909911E-1)[&rate=5.847042277709911E-4]:2.095464893903E-3,43[&rate=5.847042277709911E-4]:4.52611853041E-1)[&rate=5.847042277709911E-4]:6.463277360702E-2,51[&rate=5.847042277709911E-4]:4.899222222765E-1)[&rate=5.847042277709911E-4]:3.983801421922E-2)[&rate=5.847042277709911E-4]:5.783129295845E-2,45[&rate=5.847042277709911E-4]:6.067172125143E-1)[&rate=5.847042277709911E-4]:3.66716754876E-2)[&rate=5.847042277709911E-4]:5.10664863449E-2,((((62[&rate=5.847042277709911E-4]:4.350265272909E-1,64[&rate=5.847042277709911E-4]:3.939306368798E-1)[&rate=5.847042277709911E-4]:1.231742628702E-2,(65[&rate=5.847042277709911E-4]:2.207622628705E-1,60[&rate=5.847042277709911E-4]:2.207622628705E-1)[&rate=5.847042277709911E-4]:3.480086878963E-2)[&rate=5.847042277709911E-4]:1.614503894932E-1,(63[&rate=5.847042277709911E-4]:7.707471099003E-2,61[&rate=5.847042277709911E-4]:1.181706014011E-1)[&rate=5.847042277709911E-4]:4.9062374167E-1)[&rate=5.847042277709911E-4]:9.00873854066E-1,(((118[&rate=5.847042277709911E-4]:5.833319459611E-1,((132[&rate=5.847042277709911E-4]:2.570116942923E-1,(130[&rate=5.847042277709911E-4]:8.802893857609E-3,131[&rate=5.847042277709911E-4]:1.154261988497E-2)[&rate=5.847042277709911E-4]:2.454690744074E-1)[&rate=5.847042277709911E-4]:6.486579245251E-2,129[&rate=5.847042277709911E-4]:3.191377607175E-1)[&rate=5.847042277709911E-4]:1.272078838737E-1)[&rate=5.847042277709911E-4]:1.258000968273E-1,69[&rate=5.847042277709911E-4]:7.20090946898E-1)[&rate=5.847042277709911E-4]:6.63932827143E-1,128[&rate=5.847042277709911E-4]:1.233338842534E0)[&rate=5.847042277709911E-4]:1.366033272056E-1)[&rate=5.847042277709911E-4]:9.790941689845E-2)[&rate=5.847042277709911E-4]:3.98223675191E-2)[&rate=5.847042277709911E-4]:5.979094093398E-2,35[&rate=5.847042277709911E-4]:3.869777180354E-2)[&rate=5.847042277709911E-4]:5.443601405241E-1)[&rate=5.847042277709911E-4]:3.605294772744E-1,((((126[&rate=5.847042277709911E-4]:1.07927532805E0,(119[&rate=5.847042277709911E-4]:1.85323793282E0,(((138[&rate=5.847042277709911E-4]:1.846423655913E-1,136[&rate=5.847042277709911E-4]:5.313551627613E-2)[&rate=5.847042277709911E-4]:3.986057528921E-1,135[&rate=5.847042277709911E-4]:3.832481184834E-1)[&rate=5.847042277709911E-4]:8.823360222107E-2,120[&rate=5.847042277709911E-4]:7.23536515225E-1)[&rate=5.847042277709911E-4]:1.033811006636E0)[&rate=5.847042277709911E-4]:1.173991787383E-2)[&rate=5.847042277709911E-4]:6.499309551239E-1,66[&rate=5.847042277709911E-4]:4.820320934889E-1)[&rate=5.847042277709911E-4]:3.096322615221E-1,((122[&rate=5.847042277709911E-4]:3.937007170797E-1,(124[&rate=5.847042277709911E-4]:1.513417373328E-1,123[&rate=5.847042277709911E-4]:1.540739777699E-1)[&rate=5.847042277709911E-4]:2.396267393098E-1)[&rate=5.847042277709911E-4]:7.683086370947E-1,67[&rate=5.847042277709911E-4]:6.607368038338E-1)[&rate=5.847042277709911E-4]:1.309275511772E-1)[&rate=5.847042277709911E-4]:1.501416425695E-1,32[&rate=5.847042277709911E-4]:5.687449073132E-2)[&rate=5.847042277709911E-4]:1.781392021525E-3)[&rate=5.847042277709911E-4]:2.237825821407E-2,((34[&rate=5.847042277709911E-4]:6.96648359413E-2,33[&rate=5.847042277709911E-4]:5.322647977692E-2)[&rate=5.847042277709911E-4]:2.141363512869E-2,(((59[&rate=5.847042277709911E-4]:3.172784324716E-1,(((55[&rate=5.847042277709911E-4]:2.071384139378E-1,56[&rate=5.847042277709911E-4]:2.071384139378E-1)[&rate=5.847042277709911E-4]:7.458437929413E-2,58[&rate=5.847042277709911E-4]:3.090451976036E-1)[&rate=5.847042277709911E-4]:9.609521325886E-3,((54[&rate=5.847042277709911E-4]:9.230881980613E-3,37[&rate=5.847042277709911E-4]:8.573361422106E-2)[&rate=5.847042277709911E-4]:2.17841073871E-1,57[&rate=5.847042277709911E-4]:2.680555624089E-1)[&rate=5.847042277709911E-4]:3.42057138976E-2)[&rate=5.847042277709911E-4]:1.774939660213E-2)[&rate=5.847042277709911E-4]:2.556068386036E-1,68[&rate=5.847042277709911E-4]:5.237049432062E-1)[&rate=5.847042277709911E-4]:8.719498988108E-1,(125[&rate=5.847042277709911E-4]:1.293924806016E0,(((52[&rate=5.847042277709911E-4]:4.367003498785E-1,(103[&rate=5.847042277709911E-4]:6.214628927893E-1,((12[&rate=5.847042277709911E-4]:1.396833316501E-1,5[&rate=5.847042277709911E-4]:1.013271672667E-1)[&rate=5.847042277709911E-4]:1.500201741768E-1,29[&rate=5.847042277709911E-4]:3.965528208954E-1)[&rate=5.847042277709911E-4]:4.577867842226E-1)[&rate=5.847042277709911E-4]:1.47953119165E0)[&rate=5.847042277709911E-4]:2.092387962325E-1,((75[&rate=5.847042277709911E-4]:5.932082470432E-1,(76[&rate=5.847042277709911E-4]:4.253272534584E-1,(74[&rate=5.847042277709911E-4]:3.883522612649E-1,70[&rate=5.847042277709911E-4]:3.499960968814E-1)[&rate=5.847042277709911E-4]:3.697499219352E-2)[&rate=5.847042277709911E-4]:1.678809935848E-1)[&rate=5.847042277709911E-4]:4.596878748208E-2,(((73[&rate=5.847042277709911E-4]:3.848555312928E-1,77[&rate=5.847042277709911E-4]:3.793760792381E-1)[&rate=5.847042277709911E-4]:3.244591951536E-2,(79[&rate=5.847042277709911E-4]:3.303806695965E-1,((78[&rate=5.847042277709911E-4]:9.837255925387E-2,72[&rate=5.847042277709911E-4]:7.645475103456E-2)[&rate=5.847042277709911E-4]:2.09727964236E-1,82[&rate=5.847042277709911E-4]:3.16319701572E-1)[&rate=5.847042277709911E-4]:2.228014610661E-2)[&rate=5.847042277709911E-4]:4.582489080089E-2)[&rate=5.847042277709911E-4]:5.630211261289E-3,((80[&rate=5.847042277709911E-4]:6.458280901262E-2,81[&rate=5.847042277709911E-4]:6.458280901262E-2)[&rate=5.847042277709911E-4]:3.019444684264E-1,71[&rate=5.847042277709911E-4]:3.473491952473E-1)[&rate=5.847042277709911E-4]:7.089316137391E-3)[&rate=5.847042277709911E-4]:2.162453724558E-1)[&rate=5.847042277709911E-4]:7.450284488865E-1)[&rate=5.847042277709911E-4]:1.841942728975E-1,((134[&rate=5.847042277709911E-4]:6.643033639341E-1,(133[&rate=5.847042277709911E-4]:6.655307960187E-1,137[&rate=5.847042277709911E-4]:7.066266864298E-1)[&rate=5.847042277709911E-4]:2.890955421649E-2)[&rate=5.847042277709911E-4]:7.330439141281E-1,53[&rate=5.847042277709911E-4]:6.454047673952E-1)[&rate=5.847042277709911E-4]:1.765319303019E-1)[&rate=5.847042277709911E-4]:6.823706219801E-1)[&rate=5.847042277709911E-4]:2.683967026678E-1)[&rate=5.847042277709911E-4]:1.061579654553E-1)[&rate=5.847042277709911E-4]:1.187347811601E-2);
tree STATE_39930000 [&joint=-20968.3244519295,lnP=-20968.3244519295] = [&R] (((((((138[&rate=5.446057334037756E-4]:4.726562444841E-1,136[&rate=5.446057334037756E-4]:3.411493951689E-1)[&rate=5.446057334037756E-4]:1.122400557963E0,135[&rate=5.446057334037756E-4]:1.395056802447E0)[&rate=5.446057334037756E-4]:1.438315326287E-1,(126[&rate=5.446057334037756E-4]:8.819678092597E-1,119[&rate=5.446057334037756E-4]:1.667670331903E0)[&rate=5.446057334037756E-4]:2.191632086512E-1)[&rate=5.446057334037756E-4]:3.843759270947E-1,(120[&rate=5.446057334037756E-4]:2.027531621656E0,66[&rate=5.446057334037756E-4]:9.05453202862E-2)[&rate=5.446057334037756E-4]:1.477874350345E-1)[&rate=5.446057334037756E-4]:4.269109014154E-1,((122[&rate=5.446057334037756E-4]:3.999110847455E-1,(123[&rate=5.446057334037756E-4]:2.551557853517E-1,124[&rate=5.446057334037756E-4]:2.524235449146E-1)[&rate=5.446057334037756E-4]:1.447552993938E-1)[&rate=5.446057334037756E-4]:5.909192627434E-1,67[&rate=5.446057334037756E-4]:4.895577971483E-1)[&rate=5.446057334037756E-4]:1.756858595878E-1)[&rate=5.446057334037756E-4]:3.0146251881E-1,(34[&rate=5.446057334037756E-4]:3.638223367681E-2,(((59[&rate=5.446057334037756E-4]:3.57030577932E-1,((37[&rate=5.446057334037756E-4]:2.881513339059E-1,(57[&rate=5.446057334037756E-4]:2.432322462739E-1,58[&rate=5.446057334037756E-4]:2.596256888968E-1)[&rate=5.446057334037756E-4]:9.399961948986E-3)[&rate=5.446057334037756E-4]:3.46833593003E-2,(54[&rate=5.446057334037756E-4]:2.217150489744E-1,(55[&rate=5.446057334037756E-4]:1.860894299985E-1,56[&rate=5.446057334037756E-4]:1.860894299985E-1)[&rate=5.446057334037756E-4]:6.568026378448E-2)[&rate=5.446057334037756E-4]:2.461691199143E-2)[&rate=5.446057334037756E-4]:7.244725084596E-2)[&rate=5.446057334037756E-4]:3.793914789198E-1,68[&rate=5.446057334037756E-4]:6.872417289829E-1)[&rate=5.446057334037756E-4]:4.753841170115E-1,(125[&rate=5.446057334037756E-4]:1.092347127572E0,((53[&rate=5.446057334037756E-4]:6.945720311049E-1,((52[&rate=5.446057334037756E-4]:3.902098761355E-1,(103[&rate=5.446057334037756E-4]:4.929590316701E-1,((12[&rate=5.446057334037756E-4]:2.230532226323E-1,5[&rate=5.446057334037756E-4]:1.846970582488E-1)[&rate=5.446057334037756E-4]:9.173057220552E-2,29[&rate=5.446057334037756E-4]:4.216331099063E-1)[&rate=5.446057334037756E-4]:3.042026340926E-1)[&rate=5.446057334037756E-4]:1.561544579026E0)[&rate=5.446057334037756E-4]:2.264239021408E-1,((134[&rate=5.446057334037756E-4]:4.802595136258E-1,137[&rate=5.446057334037756E-4]:5.51492390338E-1)[&rate=5.446057334037756E-4]:2.063363328342E-1,133[&rate=5.446057334037756E-4]:7.167328327611E-1)[&rate=5.446057334037756E-4]:6.73783721172E-1)[&rate=5.446057334037756E-4]:8.613497413995E-2)[&rate=5.446057334037756E-4]:2.192227715422E-1,((75[&rate=5.446057334037756E-4]:4.659846788568E-1,((76[&rate=5.446057334037756E-4]:2.873576698352E-1,74[&rate=5.446057334037756E-4]:2.873576698352E-1)[&rate=5.446057334037756E-4]:6.757053008536E-2,70[&rate=5.446057334037756E-4]:3.165720355371E-1)[&rate=5.446057334037756E-4]:1.110564789363E-1)[&rate=5.446057334037756E-4]:8.049206200845E-1,((80[&rate=5.446057334037756E-4]:4.961560558789E-2,81[&rate=5.446057334037756E-4]:4.961560558789E-2)[&rate=5.446057334037756E-4]:7.360979999558E-1,((((82[&rate=5.446057334037756E-4]:2.290490008218E-1,(78[&rate=5.446057334037756E-4]:5.222497933346E-2,72[&rate=5.446057334037756E-4]:3.030717111414E-2)[&rate=5.446057334037756E-4]:1.686048434063E-1)[&rate=5.446057334037756E-4]:8.379681007476E-2,(79[&rate=5.446057334037756E-4]:6.416441343971E-2,71[&rate=5.446057334037756E-4]:3.676715316568E-2)[&rate=5.446057334037756E-4]:2.404622193748E-1)[&rate=5.446057334037756E-4]:8.322106753096E-2,77[&rate=5.446057334037756E-4]:4.234641387016E-1)[&rate=5.446057334037756E-4]:2.560077992884E-1,73[&rate=5.446057334037756E-4]:6.849513900447E-1)[&rate=5.446057334037756E-4]:1.500772839921E-1)[&rate=5.446057334037756E-4]:4.358766249044E-1)[&rate=5.446057334037756E-4]:3.893525623178E-1)[&rate=5.446057334037756E-4]:3.889348385861E-1)[&rate=5.446057334037756E-4]:2.369453850892E-1)[&rate=5.446057334037756E-4]:2.844907240848E-1)[&rate=5.446057334037756E-4]:6.731024323916E-2)[&rate=5.446057334037756E-4]:3.254506018103E-3,(((((((((100[&rate=5.446057334037756E-4]:3.155254645666E-1,94[&rate=5.446057334037756E-4]:3.155254645666E-1)[&rate=5.446057334037756E-4]:4.339813557312E-2,95[&rate=5.446057334037756E-4]:4.436230536917E-1)[&rate=5.446057334037756E-4]:2.00459964342E-1,(99[&rate=5.446057334037756E-4]:5.35322879158E-1,96[&rate=5.446057334037756E-4]:4.998037534751E-1)[&rate=5.446057334037756E-4]:1.196891006243E-1)[&rate=5.446057334037756E-4]:2.825236823443E-2,98[&rate=5.446057334037756E-4]:6.614064245195E-1)[&rate=5.446057334037756E-4]:1.389955394722E-1,((146[&rate=5.446057334037756E-4]:5.750795925778E-1,(147[&rate=5.446057334037756E-4]:3.516454752739E-1,16[&rate=5.446057334037756E-4]:2.379761352211E0)[&rate=5.446057334037756E-4]:1.605925872494E-1)[&rate=5.446057334037756E-4]:1.708684631598E-1,((((((7[&rate=5.446057334037756E-4]:3.394979731529E-1,8[&rate=5.446057334037756E-4]:3.394979731529E-1)[&rate=5.446057334037756E-4]:2.81596718455E-1,26[&rate=5.446057334037756E-4]:7.279440066765E-1)[&rate=5.446057334037756E-4]:6.794505652922E-2,(22[&rate=5.446057334037756E-4]:3.85424099056E-1,27[&rate=5.446057334037756E-4]:4.018624552204E-1)[&rate=5.446057334037756E-4]:3.9950606004E-1)[&rate=5.446057334037756E-4]:2.542236776396E-3,31[&rate=5.446057334037756E-4]:8.422669164205E-1)[&rate=5.446057334037756E-4]:1.871990809139E-1,2[&rate=5.446057334037756E-4]:8.020687370603E-1)[&rate=5.446057334037756E-4]:1.639949169554E0,(39[&rate=5.446057334037756E-4]:4.02645847926E-1,(97[&rate=5.446057334037756E-4]:3.062074036799E-1,(40[&rate=5.446057334037756E-4]:3.474280341734E-1,(101[&rate=5.446057334037756E-4]:7.216697208882E-1,(((3[&rate=5.446057334037756E-4]:7.020955428918E-1,(18[&rate=5.446057334037756E-4]:7.937026139205E-1,(6[&rate=5.446057334037756E-4]:6.549083625661E-1,(15[&rate=5.446057334037756E-4]:5.762691524964E-1,10[&rate=5.446057334037756E-4]:5.379129881129E-1)[&rate=5.446057334037756E-4]:1.334337306175E-1)[&rate=5.446057334037756E-4]:7.578055272422E-2)[&rate=5.446057334037756E-4]:2.346142212195E-2)[&rate=5.446057334037756E-4]:5.739541961296E-2,(((89[&rate=5.446057334037756E-4]:9.993141734687E-2,88[&rate=5.446057334037756E-4]:8.623278720986E-2)[&rate=5.446057334037756E-4]:1.659200598142E-1,83[&rate=5.446057334037756E-4]:2.52152847024E-1)[&rate=5.446057334037756E-4]:2.607111681511E-2,(87[&rate=5.446057334037756E-4]:1.514625130824E-1,((86[&rate=5.446057334037756E-4]:1.113974810593E-1,((93[&rate=5.446057334037756E-4]:8.772704493006E-2,84[&rate=5.446057334037756E-4]:7.402841479304E-2)[&rate=5.446057334037756E-4]:1.678626411981E-2,85[&rate=5.446057334037756E-4]:9.081467891285E-2)[&rate=5.446057334037756E-4]:2.058280214643E-2)[&rate=5.446057334037756E-4]:2.291446545503E-2,(92[&rate=5.446057334037756E-4]:9.059253492574E-2,(91[&rate=5.446057334037756E-4]:1.352928864513E-2,90[&rate=5.446057334037756E-4]:1.352928864513E-2)[&rate=5.446057334037756E-4]:7.706324628061E-2)[&rate=5.446057334037756E-4]:5.741804172558E-2)[&rate=5.446057334037756E-4]:1.715056656805E-2)[&rate=5.446057334037756E-4]:1.267614507568E-1)[&rate=5.446057334037756E-4]:1.020993026063E0)[&rate=5.446057334037756E-4]:4.215386549447E-1,(((102[&rate=5.446057334037756E-4]:4.807078312726E-2,(((25[&rate=5.446057334037756E-4]:4.397528420857E-1,20[&rate=5.446057334037756E-4]:4.205747598939E-1)[&rate=5.446057334037756E-4]:1.360657195903E-1,23[&rate=5.446057334037756E-4]:5.648596575663E-1)[&rate=5.446057334037756E-4]:2.425328814348E-1,(140[&rate=5.446057334037756E-4]:4.594389035951E-1,11[&rate=5.446057334037756E-4]:4.786169857868E-1)[&rate=5.446057334037756E-4]:2.438440463651E-1)[&rate=5.446057334037756E-4]:3.913631756328E-1)[&rate=5.446057334037756E-4]:2.334754018249E-2,(((21[&rate=5.446057334037756E-4]:6.118980144342E-1,28[&rate=5.446057334037756E-4]:6.365555486806E-1)[&rate=5.446057334037756E-4]:1.70946466865E-1,1[&rate=5.446057334037756E-4]:2.120064568266E-2)[&rate=5.446057334037756E-4]:1.450152936327E-1,24[&rate=5.446057334037756E-4]:9.470378571236E-1)[&rate=5.446057334037756E-4]:2.860243018025E-1)[&rate=5.446057334037756E-4]:7.011011186872E-2,(((144[&rate=5.446057334037756E-4]:4.060154717246E-1,(145[&rate=5.446057334037756E-4]:2.956353203351E-1,141[&rate=5.446057334037756E-4]:2.928955943076E-1)[&rate=5.446057334037756E-4]:1.158596034444E-1)[&rate=5.446057334037756E-4]:6.446079337999E-2,142[&rate=5.446057334037756E-4]:4.759557171596E-1)[&rate=5.446057334037756E-4]:8.466469246864E-1,((((148[&rate=5.446057334037756E-4]:2.053638350468E-1,143[&rate=5.446057334037756E-4]:2.026241090194E-1)[&rate=5.446057334037756E-4]:4.642417738014E-1,((((106[&rate=5.446057334037756E-4]:1.273822484114E-1,111[&rate=5.446057334037756E-4]:1.438206045757E-1)[&rate=5.446057334037756E-4]:7.85504597422E-2,139[&rate=5.446057334037756E-4]:3.977135300713E-1)[&rate=5.446057334037756E-4]:9.318314460547E-2,104[&rate=5.446057334037756E-4]:2.99115852759E-1)[&rate=5.446057334037756E-4]:2.629877138725E-1,116[&rate=5.446057334037756E-4]:5.018295940288E-1)[&rate=5.446057334037756E-4]:1.294198504357E-1)[&rate=5.446057334037756E-4]:7.395291790435E-2,((((112[&rate=5.446057334037756E-4]:2.859513521521E-1,114[&rate=5.446057334037756E-4]:2.037595713303E-1)[&rate=5.446057334037756E-4]:1.675988594734E-1,109[&rate=5.446057334037756E-4]:4.508104855982E-1)[&rate=5.446057334037756E-4]:1.253790904307E-1,(107[&rate=5.446057334037756E-4]:5.167644144929E-1,108[&rate=5.446057334037756E-4]:5.140246884656E-1)[&rate=5.446057334037756E-4]:4.024707934425E-2)[&rate=5.446057334037756E-4]:1.461536186068E-1,((13[&rate=5.446057334037756E-4]:3.183447587529E-1,19[&rate=5.446057334037756E-4]:3.567009231366E-1)[&rate=5.446057334037756E-4]:2.26723721649E-1,115[&rate=5.446057334037756E-4]:4.6287669958E-1)[&rate=5.446057334037756E-4]:1.800144402612E-1)[&rate=5.446057334037756E-4]:6.23112225276E-2)[&rate=5.446057334037756E-4]:2.180045386939E-1,(((117[&rate=5.446057334037756E-4]:7.222648209404E-1,(30[&rate=5.446057334037756E-4]:4.602992259865E-1,4[&rate=5.446057334037756E-4]:2.876964862605E-1)[&rate=5.446057334037756E-4]:3.742943620771E-1)[&rate=5.446057334037756E-4]:4.32902339263E-2,(9[&rate=5.446057334037756E-4]:7.27816903616E-1,(17[&rate=5.446057334037756E-4]:4.81634536609E-1,14[&rate=5.446057334037756E-4]:4.432783722253E-1)[&rate=5.446057334037756E-4]:2.927577094728E-1)[&rate=5.446057334037756E-4]:2.677924714103E-2)[&rate=5.446057334037756E-4]:9.774070667725E-2,(105[&rate=5.446057334037756E-4]:7.145012387644E-1,(110[&rate=5.446057334037756E-4]:5.5701413525E-1,113[&rate=5.446057334037756E-4]:5.624935873048E-1)[&rate=5.446057334037756E-4]:1.794049117335E-1)[&rate=5.446057334037756E-4]:1.186575364781E-1)[&rate=5.446057334037756E-4]:1.448426463682E-1)[&rate=5.446057334037756E-4]:1.446012202351E-1)[&rate=5.446057334037756E-4]:6.550113579828E-2)[&rate=5.446057334037756E-4]:4.22409082984E-2)[&rate=5.446057334037756E-4]:5.433798294663E-1)[&rate=5.446057334037756E-4]:5.98922472279E-1)[&rate=5.446057334037756E-4]:2.981762087266E-2)[&rate=5.446057334037756E-4]:2.540019287991E-2)[&rate=5.446057334037756E-4]:8.26462558589E-2)[&rate=5.446057334037756E-4]:1.404373727178E-1)[&rate=5.446057334037756E-4]:4.625718694263E-2)[&rate=5.446057334037756E-4]:6.284765298517E-2,38[&rate=5.446057334037756E-4]:6.665283055014E-1)[&rate=5.446057334037756E-4]:7.37313932787E-1,((35[&rate=5.446057334037756E-4]:2.794289606873E-2,(((45[&rate=5.446057334037756E-4]:5.511686172856E-1,(((41[&rate=5.446057334037756E-4]:3.548426872681E-1,(48[&rate=5.446057334037756E-4]:3.566554276474E-1,42[&rate=5.446057334037756E-4]:3.184040615272E-1)[&rate=5.446057334037756E-4]:4.190310661522E-2)[&rate=5.446057334037756E-4]:6.871650052766E-2,(46[&rate=5.446057334037756E-4]:4.384129471117E-1,43[&rate=5.446057334037756E-4]:4.384129471117E-1)[&rate=5.446057334037756E-4]:3.97910494271E-2)[&rate=5.446057334037756E-4]:5.748912825246E-2,(((44[&rate=5.446057334037756E-4]:3.492992554175E-1,47[&rate=5.446057334037756E-4]:3.547637362917E-1)[&rate=5.446057334037756E-4]:7.645371852138E-2,51[&rate=5.446057334037756E-4]:4.038950504416E-1)[&rate=5.446057334037756E-4]:9.332667921211E-2,(49[&rate=5.446057334037756E-4]:4.546496081062E-1,50[&rate=5.446057334037756E-4]:4.546496081062E-1)[&rate=5.446057334037756E-4]:3.710764067323E-2)[&rate=5.446057334037756E-4]:1.114899076603E-2)[&rate=5.446057334037756E-4]:2.367221380572E-2)[&rate=5.446057334037756E-4]:9.197458665841E-2,(128[&rate=5.446057334037756E-4]:1.269220117834E0,(((((60[&rate=5.446057334037756E-4]:1.232566100287E-1,64[&rate=5.446057334037756E-4]:2.739415415354E-1)[&rate=5.446057334037756E-4]:1.757749668098E-2,62[&rate=5.446057334037756E-4]:3.326149286275E-1)[&rate=5.446057334037756E-4]:1.63893722598E-2,65[&rate=5.446057334037756E-4]:1.572234789695E-1)[&rate=5.446057334037756E-4]:3.527965148849E-1,(63[&rate=5.446057334037756E-4]:1.233659926527E-1,61[&rate=5.446057334037756E-4]:1.644618830638E-1)[&rate=5.446057334037756E-4]:5.373389327084E-1)[&rate=5.446057334037756E-4]:6.847720768442E-1,(118[&rate=5.446057334037756E-4]:7.208487572876E-1,(((130[&rate=5.446057334037756E-4]:1.615781934463E-1,(132[&rate=5.446057334037756E-4]:5.921338984802E-2,129[&rate=5.446057334037756E-4]:5.647366382066E-2)[&rate=5.446057334037756E-4]:1.051045296256E-1)[&rate=5.446057334037756E-4]:9.951000308939E-2,131[&rate=5.446057334037756E-4]:2.63827922563E-1)[&rate=5.446057334037756E-4]:3.032546209376E-1,69[&rate=5.446057334037756E-4]:7.122880229528E-1)[&rate=5.446057334037756E-4]:1.951963844451E-2)[&rate=5.446057334037756E-4]:6.657241353288E-1)[&rate=5.446057334037756E-4]:2.23732526145E-2)[&rate=5.446057334037756E-4]:1.473192984016E-1)[&rate=5.446057334037756E-4]:9.040877898496E-2,(127[&rate=5.446057334037756E-4]:2.341785045685E0,121[&rate=5.446057334037756E-4]:1.900689155274E0)[&rate=5.446057334037756E-4]:2.03519313919E-1)[&rate=5.446057334037756E-4]:4.976182413615E-2)[&rate=5.446057334037756E-4]:8.356162797795E-2,36[&rate=5.446057334037756E-4]:1.580798665124E-1)[&rate=5.446057334037756E-4]:6.899722677263E-1)[&rate=5.446057334037756E-4]:1.498048625878E-1,33[&rate=5.446057334037756E-4]:7.182959956637E-2)[&rate=5.446057334037756E-4]:1.459836618458E-2,32[&rate=5.446057334037756E-4]:8.094851369624E-2)[&rate=5.446057334037756E-4]:4.080661018753E-3);
tree STATE_39940000 [&joint=-20947.16447598165,lnP=-20947.16447598165] = [&R] (((((((100[&rate=5.756893042721154E-4]:2.589286099022E-1,94[&rate=5.756893042721154E-4]:2.589286099022E-1)[&rate=5.756893042721154E-4]:2.28748944376E-1,95[&rate=5.756893042721154E-4]:5.723770078302E-1)[&rate=5.756893042721154E-4]:1.443537616628E-1,((40[&rate=5.756893042721154E-4]:3.858534077457E-1,(99[&rate=5.756893042721154E-4]:4.986291667663E-1,96[&rate=5.756893042721154E-4]:4.631100410834E-1)[&rate=5.756893042721154E-4]:3.749746502292E-2)[&rate=5.756893042721154E-4]:5.243128613914E-2,98[&rate=5.756893042721154E-4]:5.666999944311E-1)[&rate=5.756893042721154E-4]:1.391018133131E-1)[&rate=5.756893042721154E-4]:3.387444293521E-2,(16[&rate=5.756893042721154E-4]:2.653214935701E0,(((147[&rate=5.756893042721154E-4]:4.874704708741E-1,((101[&rate=5.756893042721154E-4]:5.898768161623E-1,(((3[&rate=5.756893042721154E-4]:5.64718914465E-1,((((84[&rate=5.756893042721154E-4]:6.269636671051E-2,85[&rate=5.756893042721154E-4]:6.269636671051E-2)[&rate=5.756893042721154E-4]:4.667545140363E-2,(93[&rate=5.756893042721154E-4]:9.496706525431E-2,86[&rate=5.756893042721154E-4]:8.126843511729E-2)[&rate=5.756893042721154E-4]:2.810338299685E-2)[&rate=5.756893042721154E-4]:1.327951889415E-1,(92[&rate=5.756893042721154E-4]:1.610042228139E-1,(91[&rate=5.756893042721154E-4]:8.954687884854E-2,90[&rate=5.756893042721154E-4]:8.954687884854E-2)[&rate=5.756893042721154E-4]:7.145734396538E-2)[&rate=5.756893042721154E-4]:9.48614143787E-2)[&rate=5.756893042721154E-4]:5.128853818878E-2,(87[&rate=5.756893042721154E-4]:2.708785114623E-1,((89[&rate=5.756893042721154E-4]:9.482345803825E-2,88[&rate=5.756893042721154E-4]:8.112482790123E-2)[&rate=5.756893042721154E-4]:5.466870913415E-2,83[&rate=5.756893042721154E-4]:1.357935370354E-1)[&rate=5.756893042721154E-4]:1.350849744269E-1)[&rate=5.756893042721154E-4]:2.257703378207E-2)[&rate=5.756893042721154E-4]:8.109893966177E-1)[&rate=5.756893042721154E-4]:1.365315326319E-1,((6[&rate=5.756893042721154E-4]:6.842852665844E-1,18[&rate=5.756893042721154E-4]:7.472989652145E-1)[&rate=5.756893042721154E-4]:5.523066308648E-3,(15[&rate=5.756893042721154E-4]:3.15812223635E-1,10[&rate=5.756893042721154E-4]:2.774560592515E-1)[&rate=5.756893042721154E-4]:4.287906298059E-1)[&rate=5.756893042721154E-4]:6.349690872433E-2)[&rate=5.756893042721154E-4]:6.059644073619E-1,(((((140[&rate=5.756893042721154E-4]:3.687811912053E-1,11[&rate=5.756893042721154E-4]:3.87959273397E-1)[&rate=5.756893042721154E-4]:3.716481573512E-1,((25[&rate=5.756893042721154E-4]:4.342852453853E-1,20[&rate=5.756893042721154E-4]:4.151071631936E-1)[&rate=5.756893042721154E-4]:3.819255541554E-1,23[&rate=5.756893042721154E-4]:8.05251895431E-1)[&rate=5.756893042721154E-4]:3.928704216636E-2)[&rate=5.756893042721154E-4]:3.39171377054E-1,102[&rate=5.756893042721154E-4]:3.302538314469E-2)[&rate=5.756893042721154E-4]:3.0093233923E-2,(((21[&rate=5.756893042721154E-4]:3.645609502851E-1,28[&rate=5.756893042721154E-4]:3.892184845316E-1)[&rate=5.756893042721154E-4]:4.297145236348E-1,1[&rate=5.756893042721154E-4]:3.263163830345E-2)[&rate=5.756893042721154E-4]:1.476613293886E-2,24[&rate=5.756893042721154E-4]:8.282196890505E-1)[&rate=5.756893042721154E-4]:3.965427636335E-1)[&rate=5.756893042721154E-4]:1.805071625394E-2,(((144[&rate=5.756893042721154E-4]:1.043595384793E-1,(141[&rate=5.756893042721154E-4]:2.339290942773E-2,145[&rate=5.756893042721154E-4]:2.613263545531E-2)[&rate=5.756893042721154E-4]:8.37063550789E-2)[&rate=5.756893042721154E-4]:1.103070244137E-1,142[&rate=5.756893042721154E-4]:2.201460149479E-1)[&rate=5.756893042721154E-4]:1.107017246291E0,((((116[&rate=5.756893042721154E-4]:3.39732446984E-1,((106[&rate=5.756893042721154E-4]:2.714625962852E-1,(139[&rate=5.756893042721154E-4]:3.768471940287E-1,111[&rate=5.756893042721154E-4]:2.015047282753E-1)[&rate=5.756893042721154E-4]:8.639622417421E-2)[&rate=5.756893042721154E-4]:1.190568331436E-2,104[&rate=5.756893042721154E-4]:2.833682795995E-1)[&rate=5.756893042721154E-4]:1.166381399873E-1)[&rate=5.756893042721154E-4]:2.251112695375E-1,(148[&rate=5.756893042721154E-4]:3.771312635737E-1,143[&rate=5.756893042721154E-4]:3.743915375463E-1)[&rate=5.756893042721154E-4]:2.260686173316E-1)[&rate=5.756893042721154E-4]:1.070784067882E-1,(115[&rate=5.756893042721154E-4]:6.159310368548E-1,((13[&rate=5.756893042721154E-4]:3.231419793541E-1,19[&rate=5.756893042721154E-4]:3.614981437377E-1)[&rate=5.756893042721154E-4]:3.49094701324E-1,(108[&rate=5.756893042721154E-4]:5.090539116848E-1,((112[&rate=5.756893042721154E-4]:2.997927646643E-1,114[&rate=5.756893042721154E-4]:2.176009838424E-1)[&rate=5.756893042721154E-4]:3.812606141729E-2,(107[&rate=5.756893042721154E-4]:3.023624850809E-1,109[&rate=5.756893042721154E-4]:3.215405672727E-1)[&rate=5.756893042721154E-4]:1.363853278155E-2)[&rate=5.756893042721154E-4]:1.957926198496E-1)[&rate=5.756893042721154E-4]:1.385252347468E-1)[&rate=5.756893042721154E-4]:2.588613699862E-2)[&rate=5.756893042721154E-4]:5.599108645493E-2)[&rate=5.756893042721154E-4]:1.076963994656E-1,((((30[&rate=5.756893042721154E-4]:3.400662323978E-1,4[&rate=5.756893042721154E-4]:1.674634926718E-1)[&rate=5.756893042721154E-4]:4.307201714924E-1,((113[&rate=5.756893042721154E-4]:3.110179926521E-1,9[&rate=5.756893042721154E-4]:3.0279881457E-1)[&rate=5.756893042721154E-4]:8.297650725714E-2,117[&rate=5.756893042721154E-4]:3.967342259368E-1)[&rate=5.756893042721154E-4]:2.617234108301E-1)[&rate=5.756893042721154E-4]:7.42541690267E-2,(17[&rate=5.756893042721154E-4]:3.375567790101E-1,14[&rate=5.756893042721154E-4]:2.992006146264E-1)[&rate=5.756893042721154E-4]:4.307714651396E-1)[&rate=5.756893042721154E-4]:1.068260281598E-2,(105[&rate=5.756893042721154E-4]:2.902889401424E-1,110[&rate=5.756893042721154E-4]:3.122067483614E-1)[&rate=5.756893042721154E-4]:4.229684821659E-1)[&rate=5.756893042721154E-4]:1.211556210152E-1)[&rate=5.756893042721154E-4]:2.927502179159E-1)[&rate=5.756893042721154E-4]:5.814145481384E-4)[&rate=5.756893042721154E-4]:2.287852471646E-1)[&rate=5.756893042721154E-4]:2.854016877311E-1)[&rate=5.756893042721154E-4]:7.291660004226E-1,146[&rate=5.756893042721154E-4]:4.660972368261E-1)[&rate=5.756893042721154E-4]:8.421476410257E-2)[&rate=5.756893042721154E-4]:6.360667892753E-2,39[&rate=5.756893042721154E-4]:4.937001006213E-1)[&rate=5.756893042721154E-4]:4.630666369061E-2,(((((7[&rate=5.756893042721154E-4]:3.526934370815E-1,8[&rate=5.756893042721154E-4]:3.526934370815E-1)[&rate=5.756893042721154E-4]:2.511465180673E-1,26[&rate=5.756893042721154E-4]:7.106892702173E-1)[&rate=5.756893042721154E-4]:1.459883894473E-1,(31[&rate=5.756893042721154E-4]:8.842215822529E-1,(22[&rate=5.756893042721154E-4]:3.875488995392E-1,27[&rate=5.756893042721154E-4]:4.039872557036E-1)[&rate=5.756893042721154E-4]:4.418781621657E-1)[&rate=5.756893042721154E-4]:1.629169385E-2)[&rate=5.756893042721154E-4]:1.367006761124E-1,2[&rate=5.756893042721154E-4]:8.098166919413E-1)[&rate=5.756893042721154E-4]:1.580179593217E0,97[&rate=5.756893042721154E-4]:3.622322309628E-1)[&rate=5.756893042721154E-4]:1.067362819829E-1)[&rate=5.756893042721154E-4]:2.771524527204E-2)[&rate=5.756893042721154E-4]:4.353894054927E-2)[&rate=5.756893042721154E-4]:2.197550073669E-1,38[&rate=5.756893042721154E-4]:7.62709946571E-1)[&rate=5.756893042721154E-4]:3.99019704827E-1,(((45[&rate=5.756893042721154E-4]:7.268889486783E-1,(((44[&rate=5.756893042721154E-4]:3.478387556546E-1,47[&rate=5.756893042721154E-4]:3.533032365289E-1)[&rate=5.756893042721154E-4]:1.804741030851E-1,51[&rate=5.756893042721154E-4]:5.064549352425E-1)[&rate=5.756893042721154E-4]:2.9872006055E-2,((49[&rate=5.756893042721154E-4]:4.769865524153E-1,50[&rate=5.756893042721154E-4]:4.769865524153E-1)[&rate=5.756893042721154E-4]:5.240109992176E-2,(((48[&rate=5.756893042721154E-4]:3.469773341243E-1,42[&rate=5.756893042721154E-4]:3.087259680041E-1)[&rate=5.756893042721154E-4]:1.493237420798E-3,41[&rate=5.756893042721154E-4]:3.047547245506E-1)[&rate=5.756893042721154E-4]:1.153480932227E-1,(43[&rate=5.756893042721154E-4]:4.48620394137E-1,46[&rate=5.756893042721154E-4]:4.48620394137E-1)[&rate=5.756893042721154E-4]:2.612723237931E-2)[&rate=5.756893042721154E-4]:8.742691106657E-2)[&rate=5.756893042721154E-4]:1.474808086134E-3)[&rate=5.756893042721154E-4]:1.714363243207E-1)[&rate=5.756893042721154E-4]:1.10714599952E-1,(((65[&rate=5.756893042721154E-4]:3.306906877345E-1,((60[&rate=5.756893042721154E-4]:1.514592614194E-1,62[&rate=5.756893042721154E-4]:3.432400833371E-1)[&rate=5.756893042721154E-4]:1.937475871853E-2,64[&rate=5.756893042721154E-4]:3.215189516446E-1)[&rate=5.756893042721154E-4]:1.598566675966E-1)[&rate=5.756893042721154E-4]:1.889603197291E-1,(63[&rate=5.756893042721154E-4]:2.454453699017E-3,61[&rate=5.756893042721154E-4]:4.355034411006E-2)[&rate=5.756893042721154E-4]:6.678814852713E-1)[&rate=5.756893042721154E-4]:7.462246671371E-1,(((69[&rate=5.756893042721154E-4]:6.286246218908E-1,118[&rate=5.756893042721154E-4]:6.176657177811E-1)[&rate=5.756893042721154E-4]:3.2071966502E-2,(129[&rate=5.756893042721154E-4]:2.209456173614E-1,(132[&rate=5.756893042721154E-4]:8.222101235923E-2,(130[&rate=5.756893042721154E-4]:1.456962257158E-2,131[&rate=5.756893042721154E-4]:1.730934859893E-2)[&rate=5.756893042721154E-4]:6.491166376029E-2)[&rate=5.756893042721154E-4]:1.414643310296E-1)[&rate=5.756893042721154E-4]:2.918057655518E-1)[&rate=5.756893042721154E-4]:7.277675238048E-1,128[&rate=5.756893042721154E-4]:1.237779180691E0)[&rate=5.756893042721154E-4]:8.015128843051E-2)[&rate=5.756893042721154E-4]:2.930692918005E-1)[&rate=5.756893042721154E-4]:5.110665482569E-2,((127[&rate=5.756893042721154E-4]:2.474224331103E0,121[&rate=5.756893042721154E-4]:2.033128440692E0)[&rate=5.756893042721154E-4]:1.576767112684E-1,(36[&rate=5.756893042721154E-4]:8.693640519529E-2,35[&rate=5.756893042721154E-4]:4.036106272953E-2)[&rate=5.756893042721154E-4]:2.441669197061E-2)[&rate=5.756893042721154E-4]:6.856153775953E-2)[&rate=5.756893042721154E-4]:4.260249124229E-1)[&rate=5.756893042721154E-4]:5.220960680596E-1,(((((57[&rate=5.756893042721154E-4]:3.630215386689E-1,((54[&rate=5.756893042721154E-4]:2.83964419705E-1,37[&rate=5.756893042721154E-4]:3.604671519455E-1)[&rate=5.756893042721154E-4]:2.240302627453E-2,(58[&rate=5.756893042721154E-4]:3.2842563856E-1,(59[&rate=5.756893042721154E-4]:3.051481749938E-1,(55[&rate=5.756893042721154E-4]:2.877125371995E-1,56[&rate=5.756893042721154E-4]:2.877125371995E-1)[&rate=5.756893042721154E-4]:9.238916482682E-3)[&rate=5.756893042721154E-4]:4.151780506173E-3)[&rate=5.756893042721154E-4]:3.531885659987E-2)[&rate=5.756893042721154E-4]:1.5670486132E-2)[&rate=5.756893042721154E-4]:2.994700419276E-1,68[&rate=5.756893042721154E-4]:6.105790122905E-1)[&rate=5.756893042721154E-4]:6.476200456867E-1,(125[&rate=5.756893042721154E-4]:1.165820243447E0,(53[&rate=5.756893042721154E-4]:7.729072810345E-1,((((103[&rate=5.756893042721154E-4]:5.600837351557E-1,((12[&rate=5.756893042721154E-4]:1.194480901801E-1,5[&rate=5.756893042721154E-4]:8.109192579669E-2)[&rate=5.756893042721154E-4]:2.223536250457E-1,29[&rate=5.756893042721154E-4]:4.486510302944E-1)[&rate=5.756893042721154E-4]:3.443094171901E-1)[&rate=5.756893042721154E-4]:1.729743722626E0,52[&rate=5.756893042721154E-4]:6.255337232207E-1)[&rate=5.756893042721154E-4]:1.240992034487E-2,((137[&rate=5.756893042721154E-4]:4.328939564396E-1,133[&rate=5.756893042721154E-4]:3.917980660286E-1)[&rate=5.756893042721154E-4]:2.212452804614E-2,134[&rate=5.756893042721154E-4]:3.837856077736E-1)[&rate=5.756893042721154E-4]:9.979038251477E-1)[&rate=5.756893042721154E-4]:1.037014820663E-1,((75[&rate=5.756893042721154E-4]:6.324022467237E-1,((76[&rate=5.756893042721154E-4]:5.935645996522E-1,70[&rate=5.756893042721154E-4]:5.552084352687E-1)[&rate=5.756893042721154E-4]:1.573417725071E-2,74[&rate=5.756893042721154E-4]:6.092987769029E-1)[&rate=5.756893042721154E-4]:2.31034698208E-2)[&rate=5.756893042721154E-4]:1.474587707024E-2,(((77[&rate=5.756893042721154E-4]:3.612565492283E-1,73[&rate=5.756893042721154E-4]:3.66736001283E-1)[&rate=5.756893042721154E-4]:6.817536564373E-2,(80[&rate=5.756893042721154E-4]:7.431004087453E-2,81[&rate=5.756893042721154E-4]:7.431004087453E-2)[&rate=5.756893042721154E-4]:3.112862575591E-1)[&rate=5.756893042721154E-4]:3.481461869716E-3,(((82[&rate=5.756893042721154E-4]:8.031113268485E-2,72[&rate=5.756893042721154E-4]:5.017414638347E-2)[&rate=5.756893042721154E-4]:2.688759810841E-2,78[&rate=5.756893042721154E-4]:9.897955271119E-2)[&rate=5.756893042721154E-4]:2.602124750306E-1,(79[&rate=5.756893042721154E-4]:1.889541674482E-1,71[&rate=5.756893042721154E-4]:1.615569071742E-1)[&rate=5.756893042721154E-4]:1.702378602936E-1)[&rate=5.756893042721154E-4]:3.810491064385E-2)[&rate=5.756893042721154E-4]:2.087552949974E-1)[&rate=5.756893042721154E-4]:8.327633391387E-1)[&rate=5.756893042721154E-4]:3.945887671403E-2)[&rate=5.756893042721154E-4]:6.032954760741E-1)[&rate=5.756893042721154E-4]:2.590454811965E-1)[&rate=5.756893042721154E-4]:2.714814425944E-1,32[&rate=5.756893042721154E-4]:9.702835595009E-2)[&rate=5.756893042721154E-4]:5.434041544992E-2,((((((126[&rate=5.756893042721154E-4]:9.232267339547E-1,(120[&rate=5.756893042721154E-4]:9.303105070814E-1,((138[&rate=5.756893042721154E-4]:1.965154227286E-1,136[&rate=5.756893042721154E-4]:6.500857341339E-2)[&rate=5.756893042721154E-4]:3.662042909095E-1,135[&rate=5.756893042721154E-4]:3.62719713638E-1)[&rate=5.756893042721154E-4]:3.155359989229E-1)[&rate=5.756893042721154E-4]:6.827283385581E-1)[&rate=5.756893042721154E-4]:2.481840651518E-2,119[&rate=5.756893042721154E-4]:1.733747663114E0)[&rate=5.756893042721154E-4]:4.750397953695E-1,66[&rate=5.756893042721154E-4]:1.759107461544E-1)[&rate=5.756893042721154E-4]:5.493176533638E-1,((122[&rate=5.756893042721154E-4]:2.451324935159E-1,(124[&rate=5.756893042721154E-4]:1.253810811194E-1,123[&rate=5.756893042721154E-4]:1.281133215566E-1)[&rate=5.756893042721154E-4]:1.170191719593E-1)[&rate=5.756893042721154E-4]:8.128566410857E-1,67[&rate=5.756893042721154E-4]:5.567165842609E-1)[&rate=5.756893042721154E-4]:1.685118152573E-1)[&rate=5.756893042721154E-4]:2.299215854228E-1,34[&rate=5.756893042721154E-4]:9.213628631089E-2)[&rate=5.756893042721154E-4]:2.255808621348E-3,33[&rate=5.756893042721154E-4]:7.795373876786E-2)[&rate=5.756893042721154E-4]:7.889448468686E-2)[&rate=5.756893042721154E-4]:4.515999469296E-2);
tree STATE_39950000 [&joint=-20975.653856823057,lnP=-20975.653856823057] = [&R] (((((((57[&rate=5.574878715913766E-4]:3.772560274108E-1,(((37[&rate=5.574878715913766E-4]:2.859243256897E-1,58[&rate=5.574878715913766E-4]:2.667986426296E-1)[&rate=5.574878715913766E-4]:3.695857673006E-2,59[&rate=5.574878715913766E-4]:2.846315362996E-1)[&rate=5.574878715913766E-4]:4.78164636263E-2,((55[&rate=5.574878715913766E-4]:2.821922979334E-1,56[&rate=5.574878715913766E-4]:2.821922979334E-1)[&rate=5.574878715913766E-4]:1.37057834119E-2,54[&rate=5.574878715913766E-4]:2.658434365366E-1)[&rate=5.574878715913766E-4]:2.835319726899E-2)[&rate=5.574878715913766E-4]:4.207578704783E-2)[&rate=5.574878715913766E-4]:1.66520168372E-1,68[&rate=5.574878715913766E-4]:4.918636274767E-1)[&rate=5.574878715913766E-4]:5.508978352607E-1,(125[&rate=5.574878715913766E-4]:1.106444558937E0,((52[&rate=5.574878715913766E-4]:6.201453914419E-1,((103[&rate=5.574878715913766E-4]:4.076047873708E-1,((12[&rate=5.574878715913766E-4]:1.717410634698E-1,5[&rate=5.574878715913766E-4]:1.333848990863E-1)[&rate=5.574878715913766E-4]:1.767115537902E-1,29[&rate=5.574878715913766E-4]:4.553019323285E-1)[&rate=5.574878715913766E-4]:1.851795673711E-1)[&rate=5.574878715913766E-4]:1.868076554216E0,((137[&rate=5.574878715913766E-4]:4.265874352653E-1,134[&rate=5.574878715913766E-4]:3.553545585531E-1)[&rate=5.574878715913766E-4]:2.619704047858E-1,133[&rate=5.574878715913766E-4]:6.474619496401E-1)[&rate=5.574878715913766E-4]:7.378084330426E-1)[&rate=5.574878715913766E-4]:8.757784416062E-3)[&rate=5.574878715913766E-4]:2.120243332694E-1,(((75[&rate=5.574878715913766E-4]:7.162647705568E-1,(76[&rate=5.574878715913766E-4]:5.844770047146E-1,(74[&rate=5.574878715913766E-4]:5.101915395027E-1,70[&rate=5.574878715913766E-4]:4.718353751192E-1)[&rate=5.574878715913766E-4]:7.428546521186E-2)[&rate=5.574878715913766E-4]:1.317877658422E-1)[&rate=5.574878715913766E-4]:2.204101878249E-1,((73[&rate=5.574878715913766E-4]:7.826384511031E-1,((80[&rate=5.574878715913766E-4]:2.49148829542E-2,81[&rate=5.574878715913766E-4]:2.49148829542E-2)[&rate=5.574878715913766E-4]:5.597170237506E-1,(71[&rate=5.574878715913766E-4]:4.649462475112E-1,77[&rate=5.574878715913766E-4]:5.279599461413E-1)[&rate=5.574878715913766E-4]:1.005075770019E-1)[&rate=5.574878715913766E-4]:1.486914759051E-1)[&rate=5.574878715913766E-4]:5.276870234244E-2,(((72[&rate=5.574878715913766E-4]:8.971499614821E-2,82[&rate=5.574878715913766E-4]:1.198519824496E-1)[&rate=5.574878715913766E-4]:7.45008597241E-3,78[&rate=5.574878715913766E-4]:1.190828903399E-1)[&rate=5.574878715913766E-4]:1.678156064035E-1,79[&rate=5.574878715913766E-4]:2.868984967434E-1)[&rate=5.574878715913766E-4]:5.074127662913E-1)[&rate=5.574878715913766E-4]:1.012678049361E-1)[&rate=5.574878715913766E-4]:6.180160720723E-1,53[&rate=5.574878715913766E-4]:8.082279718418E-1)[&rate=5.574878715913766E-4]:1.574503155811E-2)[&rate=5.574878715913766E-4]:4.928540691984E-1)[&rate=5.574878715913766E-4]:1.029835704671E-1)[&rate=5.574878715913766E-4]:3.539678078284E-1,((((120[&rate=5.574878715913766E-4]:1.021180368982E0,((138[&rate=5.574878715913766E-4]:2.389149206845E-1,136[&rate=5.574878715913766E-4]:1.074080713693E-1)[&rate=5.574878715913766E-4]:5.414677519004E-1,135[&rate=5.574878715913766E-4]:5.803826725849E-1)[&rate=5.574878715913766E-4]:1.88742901877E-1)[&rate=5.574878715913766E-4]:6.16885534603E-1,(119[&rate=5.574878715913766E-4]:1.7142834453E0,126[&rate=5.574878715913766E-4]:9.28580922656E-1)[&rate=5.574878715913766E-4]:1.96728692445E-2)[&rate=5.574878715913766E-4]:8.279435628433E-1,((122[&rate=5.574878715913766E-4]:3.662552588966E-1,(124[&rate=5.574878715913766E-4]:1.40647157993E-4,123[&rate=5.574878715913766E-4]:2.872887595119E-3)[&rate=5.574878715913766E-4]:3.633823713014E-1)[&rate=5.574878715913766E-4]:5.82390301407E-1,67[&rate=5.574878715913766E-4]:4.473730099629E-1)[&rate=5.574878715913766E-4]:8.1650155096E-2)[&rate=5.574878715913766E-4]:6.401534917705E-2,66[&rate=5.574878715913766E-4]:5.930385142359E-1)[&rate=5.574878715913766E-4]:2.559701185576E-1)[&rate=5.574878715913766E-4]:9.295251083603E-2,33[&rate=5.574878715913766E-4]:6.250908883513E-2)[&rate=5.574878715913766E-4]:8.424185712543E-2,(34[&rate=5.574878715913766E-4]:1.027614636446E-1,((((16[&rate=5.574878715913766E-4]:2.641044512627E0,((((100[&rate=5.574878715913766E-4]:4.112135568872E-1,94[&rate=5.574878715913766E-4]:4.112135568872E-1)[&rate=5.574878715913766E-4]:1.803720715989E-2,95[&rate=5.574878715913766E-4]:5.139502175991E-1)[&rate=5.574878715913766E-4]:1.352166616513E-1,98[&rate=5.574878715913766E-4]:6.382379175017E-1)[&rate=5.574878715913766E-4]:2.753461360282E-3,((40[&rate=5.574878715913766E-4]:3.633525743074E-1,99[&rate=5.574878715913766E-4]:5.136257983509E-1)[&rate=5.574878715913766E-4]:3.697232695581E-2,96[&rate=5.574878715913766E-4]:5.150789996238E-1)[&rate=5.574878715913766E-4]:1.122511770525E-1)[&rate=5.574878715913766E-4]:4.297550819427E-2)[&rate=5.574878715913766E-4]:2.053417947491E-2,((97[&rate=5.574878715913766E-4]:3.72596819451E-1,146[&rate=5.574878715913766E-4]:5.638536500521E-1)[&rate=5.574878715913766E-4]:4.641149552172E-2,(((101[&rate=5.574878715913766E-4]:9.863961576764E-1,(((3[&rate=5.574878715913766E-4]:6.666491943802E-1,(((15[&rate=5.574878715913766E-4]:3.393312090125E-1,10[&rate=5.574878715913766E-4]:3.00975044629E-1)[&rate=5.574878715913766E-4]:2.041735706771E-1,18[&rate=5.574878715913766E-4]:5.517239577719E-1)[&rate=5.574878715913766E-4]:2.290970831113E-2,6[&rate=5.574878715913766E-4]:5.116199674529E-1)[&rate=5.574878715913766E-4]:2.070840214478E-1)[&rate=5.574878715913766E-4]:6.11824816484E-2,(((((84[&rate=5.574878715913766E-4]:8.139113868791E-2,93[&rate=5.574878715913766E-4]:9.508976882492E-2)[&rate=5.574878715913766E-4]:5.112401622725E-2,(85[&rate=5.574878715913766E-4]:1.21607915569E-1,86[&rate=5.574878715913766E-4]:1.21607915569E-1)[&rate=5.574878715913766E-4]:1.090723934612E-2)[&rate=5.574878715913766E-4]:4.355611514122E-2,(92[&rate=5.574878715913766E-4]:7.439539381097E-2,(91[&rate=5.574878715913766E-4]:6.245861173146E-2,90[&rate=5.574878715913766E-4]:6.245861173146E-2)[&rate=5.574878715913766E-4]:1.193678207951E-2)[&rate=5.574878715913766E-4]:1.153745063824E-1)[&rate=5.574878715913766E-4]:1.361931513347E-1,87[&rate=5.574878715913766E-4]:3.122644213911E-1)[&rate=5.574878715913766E-4]:2.843758913608E-2,((89[&rate=5.574878715913766E-4]:2.662199520324E-2,88[&rate=5.574878715913766E-4]:1.292336506622E-2)[&rate=5.574878715913766E-4]:1.264359741174E-1,83[&rate=5.574878715913766E-4]:1.393593391836E-1)[&rate=5.574878715913766E-4]:2.013426713436E-1)[&rate=5.574878715913766E-4]:9.268556928986E-1)[&rate=5.574878715913766E-4]:7.720994210084E-1,((((140[&rate=5.574878715913766E-4]:3.586594506566E-1,11[&rate=5.574878715913766E-4]:3.778375328483E-1)[&rate=5.574878715913766E-4]:4.964944855114E-1,((25[&rate=5.574878715913766E-4]:3.32324821144E-1,20[&rate=5.574878715913766E-4]:3.131467389523E-1)[&rate=5.574878715913766E-4]:1.962467262146E-1,23[&rate=5.574878715913766E-4]:5.17612643249E-1)[&rate=5.574878715913766E-4]:4.4165088196E-1)[&rate=5.574878715913766E-4]:2.614062744836E-1,(102[&rate=5.574878715913766E-4]:1.741702610307E-2,(((21[&rate=5.574878715913766E-4]:7.778030731053E-1,28[&rate=5.574878715913766E-4]:8.024606073518E-1)[&rate=5.574878715913766E-4]:6.188200565479E-2,1[&rate=5.574878715913766E-4]:7.804124314363E-2)[&rate=5.574878715913766E-4]:1.454199184034E-1,24[&rate=5.574878715913766E-4]:1.004283079355E0)[&rate=5.574878715913766E-4]:1.747777823642E-1)[&rate=5.574878715913766E-4]:5.256784208277E-2)[&rate=5.574878715913766E-4]:1.733368649758E-1,(((((116[&rate=5.574878715913766E-4]:6.635212022733E-1,(((104[&rate=5.574878715913766E-4]:1.145269475178E-1,111[&rate=5.574878715913766E-4]:1.309653036822E-1)[&rate=5.574878715913766E-4]:1.499077055671E-1,106[&rate=5.574878715913766E-4]:2.644346530849E-1)[&rate=5.574878715913766E-4]:2.338517427033E-1,139[&rate=5.574878715913766E-4]:6.900672177059E-1)[&rate=5.574878715913766E-4]:2.255087790879E-1)[&rate=5.574878715913766E-4]:1.306399185036E-2,(148[&rate=5.574878715913766E-4]:3.156469007361E-1,143[&rate=5.574878715913766E-4]:3.129071747087E-1)[&rate=5.574878715913766E-4]:3.992944577713E-1)[&rate=5.574878715913766E-4]:1.041351404629E-1,(115[&rate=5.574878715913766E-4]:6.432942290169E-1,((13[&rate=5.574878715913766E-4]:3.962430490407E-1,19[&rate=5.574878715913766E-4]:4.345992134244E-1)[&rate=5.574878715913766E-4]:3.241818114927E-1,(108[&rate=5.574878715913766E-4]:4.683625033781E-1,((112[&rate=5.574878715913766E-4]:2.941395533059E-1,114[&rate=5.574878715913766E-4]:2.11947772484E-1)[&rate=5.574878715913766E-4]:6.973116570151E-2,(107[&rate=5.574878715913766E-4]:2.947835033647E-1,109[&rate=5.574878715913766E-4]:3.139615855564E-1)[&rate=5.574878715913766E-4]:4.716940742362E-2)[&rate=5.574878715913766E-4]:1.291493186171E-1)[&rate=5.574878715913766E-4]:2.274048229089E-1)[&rate=5.574878715913766E-4]:5.061149305348E-3)[&rate=5.574878715913766E-4]:1.374261055696E-1)[&rate=5.574878715913766E-4]:2.104340553303E-1,(((17[&rate=5.574878715913766E-4]:4.229669473396E-1,14[&rate=5.574878715913766E-4]:3.846107829559E-1)[&rate=5.574878715913766E-4]:3.804915062157E-1,((9[&rate=5.574878715913766E-4]:7.026911180812E-1,(113[&rate=5.574878715913766E-4]:4.572576425377E-1,117[&rate=5.574878715913766E-4]:4.599973685653E-1)[&rate=5.574878715913766E-4]:2.536526536255E-1)[&rate=5.574878715913766E-4]:4.165484334483E-2,(30[&rate=5.574878715913766E-4]:2.780037292391E-1,4[&rate=5.574878715913766E-4]:1.054009895131E-1)[&rate=5.574878715913766E-4]:5.896299034198E-1)[&rate=5.574878715913766E-4]:1.253714966353E-2)[&rate=5.574878715913766E-4]:1.087058160791E-1,(105[&rate=5.574878715913766E-4]:7.222823197213E-1,110[&rate=5.574878715913766E-4]:7.442001279404E-1)[&rate=5.574878715913766E-4]:1.241285252556E-1)[&rate=5.574878715913766E-4]:1.99538065488E-1)[&rate=5.574878715913766E-4]:2.371075383521E-1,((141[&rate=5.574878715913766E-4]:4.101231252588E-1,(145[&rate=5.574878715913766E-4]:3.922650959095E-1,144[&rate=5.574878715913766E-4]:3.867856438546E-1)[&rate=5.574878715913766E-4]:2.059775537682E-2)[&rate=5.574878715913766E-4]:2.009274228551E-1,142[&rate=5.574878715913766E-4]:6.137902741414E-1)[&rate=5.574878715913766E-4]:8.692661746756E-1)[&rate=5.574878715913766E-4]:6.840626810422E-3)[&rate=5.574878715913766E-4]:2.593490899028E-1)[&rate=5.574878715913766E-4]:4.89204786667E-1)[&rate=5.574878715913766E-4]:4.276921211045E-1,39[&rate=5.574878715913766E-4]:4.409241197871E-1)[&rate=5.574878715913766E-4]:9.92421032926E-3,((((31[&rate=5.574878715913766E-4]:5.174581701568E-1,2[&rate=5.574878715913766E-4]:2.900609098827E-1)[&rate=5.574878715913766E-4]:3.65986498194E-1,(22[&rate=5.574878715913766E-4]:4.257718304105E-1,27[&rate=5.574878715913766E-4]:4.422101865749E-1)[&rate=5.574878715913766E-4]:4.028783173921E-1)[&rate=5.574878715913766E-4]:1.179334378327E-1,((7[&rate=5.574878715913766E-4]:1.838176657725E-1,8[&rate=5.574878715913766E-4]:1.838176657725E-1)[&rate=5.574878715913766E-4]:5.065883997978E-1,26[&rate=5.574878715913766E-4]:7.972553806389E-1)[&rate=5.574878715913766E-4]:1.602871091062E-1)[&rate=5.574878715913766E-4]:1.616963285806E0,147[&rate=5.574878715913766E-4]:4.915953780667E-1)[&rate=5.574878715913766E-4]:1.663000123001E-2)[&rate=5.574878715913766E-4]:3.919823622252E-2)[&rate=5.574878715913766E-4]:8.603919964595E-2)[&rate=5.574878715913766E-4]:2.124133313653E-1,38[&rate=5.574878715913766E-4]:7.201930864211E-1)[&rate=5.574878715913766E-4]:5.289765040673E-1,(((((64[&rate=5.574878715913766E-4]:2.067259963275E-1,60[&rate=5.574878715913766E-4]:5.604106482082E-2)[&rate=5.574878715913766E-4]:7.384760115528E-2,(65[&rate=5.574878715913766E-4]:9.645251655683E-2,62[&rate=5.574878715913766E-4]:2.882333384746E-1)[&rate=5.574878715913766E-4]:3.343614941927E-2)[&rate=5.574878715913766E-4]:4.778786195898E-1,(63[&rate=5.574878715913766E-4]:2.049841809851E-1,61[&rate=5.574878715913766E-4]:2.460800713961E-1)[&rate=5.574878715913766E-4]:5.534680360876E-1)[&rate=5.574878715913766E-4]:1.00230954413E0,(((((44[&rate=5.574878715913766E-4]:4.605860449619E-1,51[&rate=5.574878715913766E-4]:4.387281214647E-1)[&rate=5.574878715913766E-4]:3.363982924137E-2,(45[&rate=5.574878715913766E-4]:4.887211630135E-1,47[&rate=5.574878715913766E-4]:4.969178843249E-1)[&rate=5.574878715913766E-4]:2.772470752675E-3)[&rate=5.574878715913766E-4]:5.806817836041E-2,(49[&rate=5.574878715913766E-4]:4.112663334432E-1,50[&rate=5.574878715913766E-4]:4.112663334432E-1)[&rate=5.574878715913766E-4]:1.13705314749E-1)[&rate=5.574878715913766E-4]:6.385624670531E-2,(((41[&rate=5.574878715913766E-4]:1.806655562494E-1,48[&rate=5.574878715913766E-4]:2.243814032439E-1)[&rate=5.574878715913766E-4]:1.891590368076E-1,42[&rate=5.574878715913766E-4]:3.752890739312E-1)[&rate=5.574878715913766E-4]:3.493518099876E-2,(46[&rate=5.574878715913766E-4]:4.577143482697E-1,43[&rate=5.574878715913766E-4]:4.577143482697E-1)[&rate=5.574878715913766E-4]:1.690234528988E-3)[&rate=5.574878715913766E-4]:1.622101973446E-1)[&rate=5.574878715913766E-4]:2.477777891104E-1,(((69[&rate=5.574878715913766E-4]:5.448673442323E-1,118[&rate=5.574878715913766E-4]:5.339084401227E-1)[&rate=5.574878715913766E-4]:2.886306383964E-1,((130[&rate=5.574878715913766E-4]:1.133618760544E-1,131[&rate=5.574878715913766E-4]:1.161016020817E-1)[&rate=5.574878715913766E-4]:4.576428949897E-2,(129[&rate=5.574878715913766E-4]:1.163462425144E-1,132[&rate=5.574878715913766E-4]:1.190859685418E-1)[&rate=5.574878715913766E-4]:4.277992303895E-2)[&rate=5.574878715913766E-4]:5.264266115958E-1)[&rate=5.574878715913766E-4]:5.938323994987E-1,128[&rate=5.574878715913766E-4]:1.27664545062E0)[&rate=5.574878715913766E-4]:3.579466096132E-1)[&rate=5.574878715913766E-4]:2.753956398255E-2)[&rate=5.574878715913766E-4]:1.564785378512E-1,(121[&rate=5.574878715913766E-4]:2.246117663518E0,((127[&rate=5.574878715913766E-4]:2.5455253107E0,36[&rate=5.574878715913766E-4]:2.497736549496E-2)[&rate=5.574878715913766E-4]:9.150394830068E-2,35[&rate=5.574878715913766E-4]:6.990597132988E-2)[&rate=5.574878715913766E-4]:5.018429492834E-2)[&rate=5.574878715913766E-4]:1.697527725215E-1)[&rate=5.574878715913766E-4]:3.569611051933E-1)[&rate=5.574878715913766E-4]:3.189710183017E-1)[&rate=5.574878715913766E-4]:6.042783848033E-2)[&rate=5.574878715913766E-4]:9.1545162053E-3,32[&rate=5.574878715913766E-4]:1.504260101111E-1);
tree STATE_39960000 [&joint=-20958.34203463745,lnP=-20958.34203463745] = [&R] (((((40[&rate=5.832393997958321E-4]:8.198066330475E-1,(((147[&rate=5.832393997958321E-4]:5.417311099104E-1,(((16[&rate=5.832393997958321E-4]:2.475835329297E0,(39[&rate=5.832393997958321E-4]:3.591990612244E-1,97[&rate=5.832393997958321E-4]:2.881608098583E-1)[&rate=5.832393997958321E-4]:3.114334195516E-2)[&rate=5.832393997958321E-4]:3.843610239324E-2,(((7[&rate=5.832393997958321E-4]:4.625742829671E-1,8[&rate=5.832393997958321E-4]:4.625742829671E-1)[&rate=5.832393997958321E-4]:1.12946639333E-1,26[&rate=5.832393997958321E-4]:6.823702373687E-1)[&rate=5.832393997958321E-4]:1.167597226167E-1,((31[&rate=5.832393997958321E-4]:6.388468605265E-1,2[&rate=5.832393997958321E-4]:4.114496002525E-1)[&rate=5.832393997958321E-4]:2.002123814878E-1,(22[&rate=5.832393997958321E-4]:4.714020203647E-1,27[&rate=5.832393997958321E-4]:4.87840376529E-1)[&rate=5.832393997958321E-4]:3.128627011016E-1)[&rate=5.832393997958321E-4]:3.906334409473E-3)[&rate=5.832393997958321E-4]:1.769935992253E0)[&rate=5.832393997958321E-4]:5.015917527429E-2,146[&rate=5.832393997958321E-4]:5.991562600821E-1)[&rate=5.832393997958321E-4]:5.416379882891E-3)[&rate=5.832393997958321E-4]:1.419398156378E-1,(101[&rate=5.832393997958321E-4]:1.3324521699E0,((((18[&rate=5.832393997958321E-4]:7.510838262239E-1,(6[&rate=5.832393997958321E-4]:6.334993372169E-1,(15[&rate=5.832393997958321E-4]:4.234667769046E-1,10[&rate=5.832393997958321E-4]:3.851106125212E-1)[&rate=5.832393997958321E-4]:2.648270808601E-1)[&rate=5.832393997958321E-4]:5.457079037682E-2)[&rate=5.832393997958321E-4]:1.359814385905E-1,(((((89[&rate=5.832393997958321E-4]:1.422943216618E-1,88[&rate=5.832393997958321E-4]:1.285956915248E-1)[&rate=5.832393997958321E-4]:4.002757478672E-2,83[&rate=5.832393997958321E-4]:1.686232663115E-1)[&rate=5.832393997958321E-4]:4.2476132391E-2,85[&rate=5.832393997958321E-4]:2.110993987026E-1)[&rate=5.832393997958321E-4]:1.041146084039E-2,87[&rate=5.832393997958321E-4]:2.215108595429E-1)[&rate=5.832393997958321E-4]:6.311117235957E-2,((92[&rate=5.832393997958321E-4]:1.028202869109E-1,(91[&rate=5.832393997958321E-4]:1.725776777186E-2,90[&rate=5.832393997958321E-4]:1.725776777186E-2)[&rate=5.832393997958321E-4]:8.556251913906E-2)[&rate=5.832393997958321E-4]:3.956346675921E-2,((84[&rate=5.832393997958321E-4]:3.651650957453E-2,93[&rate=5.832393997958321E-4]:5.021513971155E-2)[&rate=5.832393997958321E-4]:6.973942414195E-3,86[&rate=5.832393997958321E-4]:4.349045198873E-2)[&rate=5.832393997958321E-4]:8.519467154438E-2)[&rate=5.832393997958321E-4]:1.559369083694E-1)[&rate=5.832393997958321E-4]:1.027100767158E0)[&rate=5.832393997958321E-4]:2.27546775302E-2,3[&rate=5.832393997958321E-4]:7.94751449194E-1)[&rate=5.832393997958321E-4]:7.836818063154E-1,(((141[&rate=5.832393997958321E-4]:1.775874231503E-1,(145[&rate=5.832393997958321E-4]:1.131550626316E-1,144[&rate=5.832393997958321E-4]:1.076756105767E-1)[&rate=5.832393997958321E-4]:6.717208654629E-2)[&rate=5.832393997958321E-4]:4.378089402896E-1,142[&rate=5.832393997958321E-4]:6.181360894675E-1)[&rate=5.832393997958321E-4]:9.113812903048E-1,(((102[&rate=5.832393997958321E-4]:3.11382793022E-2,(((28[&rate=5.832393997958321E-4]:6.822697402098E-1,21[&rate=5.832393997958321E-4]:6.576122059634E-1)[&rate=5.832393997958321E-4]:2.057106130569E-1,1[&rate=5.832393997958321E-4]:1.016789834037E-1)[&rate=5.832393997958321E-4]:1.743269404413E-1,24[&rate=5.832393997958321E-4]:1.056827841653E0)[&rate=5.832393997958321E-4]:1.359542732653E-1)[&rate=5.832393997958321E-4]:1.726920179384E-1,((140[&rate=5.832393997958321E-4]:4.105772607E-1,11[&rate=5.832393997958321E-4]:4.297553428918E-1)[&rate=5.832393997958321E-4]:3.810406673815E-1,((25[&rate=5.832393997958321E-4]:5.688081481254E-1,20[&rate=5.832393997958321E-4]:5.496300659337E-1)[&rate=5.832393997958321E-4]:3.16923316405E-1,23[&rate=5.832393997958321E-4]:8.747725604208E-1)[&rate=5.832393997958321E-4]:2.095495670174E-2)[&rate=5.832393997958321E-4]:4.587877116248E-1)[&rate=5.832393997958321E-4]:7.300917453361E-2,(((((104[&rate=5.832393997958321E-4]:4.884703625406E-1,(139[&rate=5.832393997958321E-4]:5.445422282688E-1,(106[&rate=5.832393997958321E-4]:2.069126093279E-3,111[&rate=5.832393997958321E-4]:1.850748225765E-2)[&rate=5.832393997958321E-4]:3.506922802578E-1)[&rate=5.832393997958321E-4]:1.357089561895E-1)[&rate=5.832393997958321E-4]:1.80758125935E-1,116[&rate=5.832393997958321E-4]:6.089545158728E-1)[&rate=5.832393997958321E-4]:5.291370557787E-2,(148[&rate=5.832393997958321E-4]:3.470000597588E-1,143[&rate=5.832393997958321E-4]:3.442603337314E-1)[&rate=5.832393997958321E-4]:3.532243260756E-1)[&rate=5.832393997958321E-4]:6.792622003936E-2,((108[&rate=5.832393997958321E-4]:4.816562009453E-1,(107[&rate=5.832393997958321E-4]:4.306726262075E-1,(109[&rate=5.832393997958321E-4]:3.681387925239E-1,(112[&rate=5.832393997958321E-4]:3.570171983536E-1,114[&rate=5.832393997958321E-4]:2.748254175317E-1)[&rate=5.832393997958321E-4]:1.386132019771E-2)[&rate=5.832393997958321E-4]:8.171191587535E-2)[&rate=5.832393997958321E-4]:5.372330076512E-2)[&rate=5.832393997958321E-4]:1.824051277896E-1,(115[&rate=5.832393997958321E-4]:5.398795378051E-1,(13[&rate=5.832393997958321E-4]:5.023004118032E-1,19[&rate=5.832393997958321E-4]:5.406565761869E-1)[&rate=5.832393997958321E-4]:1.197709068238E-1)[&rate=5.832393997958321E-4]:6.664754435436E-2)[&rate=5.832393997958321E-4]:1.232673593305E-1)[&rate=5.832393997958321E-4]:3.374692682834E-1,((105[&rate=5.832393997958321E-4]:7.793301013876E-1,110[&rate=5.832393997958321E-4]:8.012479096067E-1)[&rate=5.832393997958321E-4]:6.268103426498E-2,((((30[&rate=5.832393997958321E-4]:3.58412111611E-1,4[&rate=5.832393997958321E-4]:1.858093718849E-1)[&rate=5.832393997958321E-4]:1.971232765825E-1,117[&rate=5.832393997958321E-4]:4.432066210702E-1)[&rate=5.832393997958321E-4]:2.987379459225E-1,(9[&rate=5.832393997958321E-4]:6.442090879825E-1,(17[&rate=5.832393997958321E-4]:4.555142642775E-1,14[&rate=5.832393997958321E-4]:4.171580998938E-1)[&rate=5.832393997958321E-4]:2.352701661707E-1)[&rate=5.832393997958321E-4]:8.677657490061E-2)[&rate=5.832393997958321E-4]:4.552418373097E-2,113[&rate=5.832393997958321E-4]:7.847290246961E-1)[&rate=5.832393997958321E-4]:8.467937123031E-2)[&rate=5.832393997958321E-4]:2.800470946689E-1)[&rate=5.832393997958321E-4]:2.013565839185E-1)[&rate=5.832393997958321E-4]:6.102565532324E-3)[&rate=5.832393997958321E-4]:2.982309442302E-1)[&rate=5.832393997958321E-4]:7.567586404183E-1)[&rate=5.832393997958321E-4]:2.670058654615E-1)[&rate=5.832393997958321E-4]:8.07315132686E-2,((99[&rate=5.832393997958321E-4]:5.010106230034E-1,96[&rate=5.832393997958321E-4]:4.654914973205E-1)[&rate=5.832393997958321E-4]:2.806366355198E-1,(98[&rate=5.832393997958321E-4]:7.246035580029E-1,((100[&rate=5.832393997958321E-4]:3.268726803273E-1,94[&rate=5.832393997958321E-4]:3.268726803273E-1)[&rate=5.832393997958321E-4]:1.842825809531E-1,95[&rate=5.832393997958321E-4]:5.958547148324E-1)[&rate=5.832393997958321E-4]:1.396778049192E-1)[&rate=5.832393997958321E-4]:3.518577702304E-2)[&rate=5.832393997958321E-4]:7.565135515684E-2)[&rate=5.832393997958321E-4]:1.12781243411E-1)[&rate=5.832393997958321E-4]:2.821074810533E-1,38[&rate=5.832393997958321E-4]:1.033608103172E0)[&rate=5.832393997958321E-4]:3.20413198701E-1,(((45[&rate=5.832393997958321E-4]:6.666045734597E-1,((51[&rate=5.832393997958321E-4]:4.717571553996E-1,((47[&rate=5.832393997958321E-4]:3.382789099024E-1,(49[&rate=5.832393997958321E-4]:1.961733974762E-1,50[&rate=5.832393997958321E-4]:1.961733974762E-1)[&rate=5.832393997958321E-4]:1.093186271804E-1)[&rate=5.832393997958321E-4]:1.374513170529E-1,44[&rate=5.832393997958321E-4]:4.70265746081E-1)[&rate=5.832393997958321E-4]:2.334933281577E-2)[&rate=5.832393997958321E-4]:1.368212272034E-1,((41[&rate=5.832393997958321E-4]:4.061203734428E-1,(42[&rate=5.832393997958321E-4]:4.038376675363E-1,48[&rate=5.832393997958321E-4]:4.420890336566E-1)[&rate=5.832393997958321E-4]:7.747186780701E-3)[&rate=5.832393997958321E-4]:6.896182112914E-2,(43[&rate=5.832393997958321E-4]:4.442816812494E-1,46[&rate=5.832393997958321E-4]:4.442816812494E-1)[&rate=5.832393997958321E-4]:8.544532206554E-2)[&rate=5.832393997958321E-4]:1.061737836596E-1)[&rate=5.832393997958321E-4]:3.890050779659E-2)[&rate=5.832393997958321E-4]:6.177634215378E-2,((128[&rate=5.832393997958321E-4]:1.184644231608E0,(69[&rate=5.832393997958321E-4]:6.433247974572E-1,(((130[&rate=5.832393997958321E-4]:1.408406738092E-1,131[&rate=5.832393997958321E-4]:1.435803998365E-1)[&rate=5.832393997958321E-4]:6.846428812569E-2,(129[&rate=5.832393997958321E-4]:1.225096564014E-1,132[&rate=5.832393997958321E-4]:1.252493824287E-1)[&rate=5.832393997958321E-4]:8.679530553349E-2)[&rate=5.832393997958321E-4]:2.528073192906E-1,118[&rate=5.832393997958321E-4]:5.990985825954E-1)[&rate=5.832393997958321E-4]:3.326731075211E-2)[&rate=5.832393997958321E-4]:6.920043656574E-1)[&rate=5.832393997958321E-4]:1.680054032427E-1,((65[&rate=5.832393997958321E-4]:8.770045830847E-2,((62[&rate=5.832393997958321E-4]:2.528610860828E-1,60[&rate=5.832393997958321E-4]:6.108026416507E-2)[&rate=5.832393997958321E-4]:3.298239975224E-3,64[&rate=5.832393997958321E-4]:2.15063435647E-1)[&rate=5.832393997958321E-4]:2.332195416818E-2)[&rate=5.832393997958321E-4]:3.575337997074E-1,(63[&rate=5.832393997958321E-4]:9.915836220883E-2,61[&rate=5.832393997958321E-4]:1.402542526199E-1)[&rate=5.832393997958321E-4]:4.967608273137E-1)[&rate=5.832393997958321E-4]:8.55360582314E-1)[&rate=5.832393997958321E-4]:1.491274930545E-1)[&rate=5.832393997958321E-4]:7.534991555035E-2,((35[&rate=5.832393997958321E-4]:4.364923527572E-3,(127[&rate=5.832393997958321E-4]:2.533839664555E0,36[&rate=5.832393997958321E-4]:1.329171934938E-2)[&rate=5.832393997958321E-4]:3.764854664395E-2)[&rate=5.832393997958321E-4]:1.413234354518E-2,121[&rate=5.832393997958321E-4]:2.144524664333E0)[&rate=5.832393997958321E-4]:2.986265309473E-2)[&rate=5.832393997958321E-4]:7.032959351898E-1)[&rate=5.832393997958321E-4]:1.217983334122E-1,(((((126[&rate=5.832393997958321E-4]:9.443745716098E-1,120[&rate=5.832393997958321E-4]:1.634186683295E0)[&rate=5.832393997958321E-4]:2.627462130465E-2,(119[&rate=5.832393997958321E-4]:1.147823866146E0,((138[&rate=5.832393997958321E-4]:4.726485948963E-1,136[&rate=5.832393997958321E-4]:3.411417455811E-1)[&rate=5.832393997958321E-4]:2.868409603989E-1,135[&rate=5.832393997958321E-4]:5.594895552952E-1)[&rate=5.832393997958321E-4]:2.403891053712E-1)[&rate=5.832393997958321E-4]:6.085278494124E-1)[&rate=5.832393997958321E-4]:6.285495218609E-1,66[&rate=5.832393997958321E-4]:3.520245250903E-1)[&rate=5.832393997958321E-4]:2.446146930591E-2,(((123[&rate=5.832393997958321E-4]:3.382274794462E-1,122[&rate=5.832393997958321E-4]:3.382274794462E-1)[&rate=5.832393997958321E-4]:1.082899994755E-3,124[&rate=5.832393997958321E-4]:3.365781390039E-1)[&rate=5.832393997958321E-4]:3.107084256834E-1,67[&rate=5.832393997958321E-4]:1.487462547837E-1)[&rate=5.832393997958321E-4]:2.277397396125E-1)[&rate=5.832393997958321E-4]:4.963290484399E-1,34[&rate=5.832393997958321E-4]:9.801344206E-3)[&rate=5.832393997958321E-4]:6.391459333788E-4)[&rate=5.832393997958321E-4]:5.654172233566E-2,((33[&rate=5.832393997958321E-4]:2.488710948522E-2,32[&rate=5.832393997958321E-4]:1.94076574305E-2)[&rate=5.832393997958321E-4]:3.389744872424E-3,(((57[&rate=5.832393997958321E-4]:3.711044573555E-1,(((58[&rate=5.832393997958321E-4]:3.149955144224E-1,(54[&rate=5.832393997958321E-4]:2.365399437053E-1,37[&rate=5.832393997958321E-4]:3.130426759458E-1)[&rate=5.832393997958321E-4]:2.107852153677E-2)[&rate=5.832393997958321E-4]:4.091545777556E-3,(55[&rate=5.832393997958321E-4]:1.96285156602E-1,56[&rate=5.832393997958321E-4]:1.96285156602E-1)[&rate=5.832393997958321E-4]:9.547949922629E-2)[&rate=5.832393997958321E-4]:5.618634399906E-2,59[&rate=5.832393997958321E-4]:3.56147721139E-1)[&rate=5.832393997958321E-4]:1.222449577941E-2)[&rate=5.832393997958321E-4]:2.602348984677E-1,68[&rate=5.832393997958321E-4]:5.794267875171E-1)[&rate=5.832393997958321E-4]:6.108487553324E-1,(125[&rate=5.832393997958321E-4]:7.423446467961E-1,((52[&rate=5.832393997958321E-4]:6.091724578252E-1,(103[&rate=5.832393997958321E-4]:6.683584348072E-1,((12[&rate=5.832393997958321E-4]:4.132616809781E-1,5[&rate=5.832393997958321E-4]:3.749055165946E-1)[&rate=5.832393997958321E-4]:1.337159678217E-1,29[&rate=5.832393997958321E-4]:6.538269638683E-1)[&rate=5.832393997958321E-4]:2.474081832677E-1)[&rate=5.832393997958321E-4]:1.605107757579E0)[&rate=5.832393997958321E-4]:1.341720512912E-1,(53[&rate=5.832393997958321E-4]:6.627683600302E-1,(((137[&rate=5.832393997958321E-4]:3.541498113516E-1,134[&rate=5.832393997958321E-4]:2.829169346394E-1)[&rate=5.832393997958321E-4]:2.892124975543E-1,133[&rate=5.832393997958321E-4]:6.022664184948E-1)[&rate=5.832393997958321E-4]:7.822355585558E-1,((75[&rate=5.832393997958321E-4]:7.550900802205E-1,((74[&rate=5.832393997958321E-4]:4.959752483369E-1,70[&rate=5.832393997958321E-4]:4.576190839534E-1)[&rate=5.832393997958321E-4]:6.854532852642E-2,76[&rate=5.832393997958321E-4]:5.645205768633E-1)[&rate=5.832393997958321E-4]:1.905695033572E-1)[&rate=5.832393997958321E-4]:4.741613407493E-2,((((81[&rate=5.832393997958321E-4]:4.142453524691E-2,80[&rate=5.832393997958321E-4]:4.142453524691E-2)[&rate=5.832393997958321E-4]:1.763895456404E-1,73[&rate=5.832393997958321E-4]:2.671291493804E-1)[&rate=5.832393997958321E-4]:1.023639386805E-1,77[&rate=5.832393997958321E-4]:3.640136360062E-1)[&rate=5.832393997958321E-4]:7.391591194135E-2,(71[&rate=5.832393997958321E-4]:2.283048725052E-1,(((72[&rate=5.832393997958321E-4]:1.068385965468E-1,78[&rate=5.832393997958321E-4]:1.287564047661E-1)[&rate=5.832393997958321E-4]:9.838954192894E-2,79[&rate=5.832393997958321E-4]:2.271459466951E-1)[&rate=5.832393997958321E-4]:7.889097189578E-3,82[&rate=5.832393997958321E-4]:2.432542219667E-1)[&rate=5.832393997958321E-4]:2.06670888946E-2)[&rate=5.832393997958321E-4]:1.466109768122E-1)[&rate=5.832393997958321E-4]:3.590972142931E-1)[&rate=5.832393997958321E-4]:5.463793243992E-1)[&rate=5.832393997958321E-4]:6.034587994772E-2)[&rate=5.832393997958321E-4]:7.237942777481E-2)[&rate=5.832393997958321E-4]:2.175793726523E-1)[&rate=5.832393997958321E-4]:6.145975627202E-1)[&rate=5.832393997958321E-4]:2.651740040748E-1)[&rate=5.832393997958321E-4]:2.226700195302E-2);
tree STATE_39970000 [&joint=-20987.58734437452,lnP=-20987.58734437452] = [&R] (34[&rate=6.118663039200164E-4]:1.333045751971E-1,(((((((99[&rate=6.118663039200164E-4]:4.978640816687E-1,96[&rate=6.118663039200164E-4]:4.623449559858E-1)[&rate=6.118663039200164E-4]:9.581456728293E-2,(((100[&rate=6.118663039200164E-4]:1.163476188646E-1,94[&rate=6.118663039200164E-4]:1.163476188646E-1)[&rate=6.118663039200164E-4]:1.609308663593E-1,95[&rate=6.118663039200164E-4]:3.61977938776E-1)[&rate=6.118663039200164E-4]:1.420526978741E-1,98[&rate=6.118663039200164E-4]:4.931016749013E-1)[&rate=6.118663039200164E-4]:7.871905055307E-2)[&rate=6.118663039200164E-4]:1.959973917087E-1,(((146[&rate=6.118663039200164E-4]:5.039025680341E-1,(39[&rate=6.118663039200164E-4]:3.794087029342E-1,(101[&rate=6.118663039200164E-4]:5.571166002693E-1,((((15[&rate=6.118663039200164E-4]:5.478702137385E-1,10[&rate=6.118663039200164E-4]:5.09514049355E-1)[&rate=6.118663039200164E-4]:5.801325273001E-1,(6[&rate=6.118663039200164E-4]:6.180849045423E-1,18[&rate=6.118663039200164E-4]:6.810986031725E-1)[&rate=6.118663039200164E-4]:4.551233159484E-1)[&rate=6.118663039200164E-4]:2.186573907273E-1,(3[&rate=6.118663039200164E-4]:3.63998980492E-1,((89[&rate=6.118663039200164E-4]:1.345372849346E-1,88[&rate=6.118663039200164E-4]:1.208386547976E-1)[&rate=6.118663039200164E-4]:1.75468072631E-1,(87[&rate=6.118663039200164E-4]:2.398279995384E-1,(((83[&rate=6.118663039200164E-4]:1.596939157186E-1,(93[&rate=6.118663039200164E-4]:1.426379431661E-1,84[&rate=6.118663039200164E-4]:1.289393130291E-1)[&rate=6.118663039200164E-4]:3.075460268951E-2)[&rate=6.118663039200164E-4]:3.094925410714E-2,(85[&rate=6.118663039200164E-4]:1.896773243194E-1,86[&rate=6.118663039200164E-4]:1.896773243194E-1)[&rate=6.118663039200164E-4]:9.658455063698E-4)[&rate=6.118663039200164E-4]:3.425411940655E-2,(92[&rate=6.118663039200164E-4]:1.035646210373E-1,(91[&rate=6.118663039200164E-4]:9.162210497258E-2,90[&rate=6.118663039200164E-4]:9.162210497258E-2)[&rate=6.118663039200164E-4]:1.194251606474E-2)[&rate=6.118663039200164E-4]:1.35031298332E-1)[&rate=6.118663039200164E-4]:1.493071030615E-2)[&rate=6.118663039200164E-4]:5.647872789014E-2)[&rate=6.118663039200164E-4]:6.074182804605E-1)[&rate=6.118663039200164E-4]:8.758118362056E-1)[&rate=6.118663039200164E-4]:5.732707616925E-2,((((24[&rate=6.118663039200164E-4]:1.02882442866E0,(1[&rate=6.118663039200164E-4]:1.241772905953E-1,(28[&rate=6.118663039200164E-4]:5.475138053561E-1,21[&rate=6.118663039200164E-4]:5.228562711097E-1)[&rate=6.118663039200164E-4]:3.629648551021E-1)[&rate=6.118663039200164E-4]:1.238252202568E-1)[&rate=6.118663039200164E-4]:1.647526237972E-1,102[&rate=6.118663039200164E-4]:3.193321684122E-2)[&rate=6.118663039200164E-4]:8.524485948851E-2,((23[&rate=6.118663039200164E-4]:6.121319606421E-1,(25[&rate=6.118663039200164E-4]:3.574437301929E-1,20[&rate=6.118663039200164E-4]:3.382656480012E-1)[&rate=6.118663039200164E-4]:2.656471345589E-1)[&rate=6.118663039200164E-4]:2.217718714974E-1,(140[&rate=6.118663039200164E-4]:3.831340775729E-1,11[&rate=6.118663039200164E-4]:4.023121597646E-1)[&rate=6.118663039200164E-4]:3.466601655257E-1)[&rate=6.118663039200164E-4]:4.339591756969E-1)[&rate=6.118663039200164E-4]:3.886600256602E-2,((((116[&rate=6.118663039200164E-4]:8.521915353196E-1,(((104[&rate=6.118663039200164E-4]:1.185678333032E-2,106[&rate=6.118663039200164E-4]:1.185678333032E-2)[&rate=6.118663039200164E-4]:2.382782700111E-1,(111[&rate=6.118663039200164E-4]:2.937420667835E-3,139[&rate=6.118663039200164E-4]:1.782798864212E-1)[&rate=6.118663039200164E-4]:2.63635988838E-1)[&rate=6.118663039200164E-4]:4.528011429639E-1,(148[&rate=6.118663039200164E-4]:2.805714731353E-1,143[&rate=6.118663039200164E-4]:2.778317471079E-1)[&rate=6.118663039200164E-4]:4.00446914951E-1)[&rate=6.118663039200164E-4]:2.095293116169E-1)[&rate=6.118663039200164E-4]:9.526204905709E-2,((108[&rate=6.118663039200164E-4]:6.86436696492E-1,((112[&rate=6.118663039200164E-4]:2.478857905099E-1,114[&rate=6.118663039200164E-4]:1.656940096881E-1)[&rate=6.118663039200164E-4]:2.294677021302E-1,(107[&rate=6.118663039200164E-4]:3.810137117146E-1,109[&rate=6.118663039200164E-4]:4.001917939063E-1)[&rate=6.118663039200164E-4]:7.442197270646E-2)[&rate=6.118663039200164E-4]:2.337407380984E-1)[&rate=6.118663039200164E-4]:1.997648690472E-1,((13[&rate=6.118663039200164E-4]:6.801863905854E-1,19[&rate=6.118663039200164E-4]:7.18542554969E-1)[&rate=6.118663039200164E-4]:1.363965044822E-1,115[&rate=6.118663039200164E-4]:7.343911142457E-1)[&rate=6.118663039200164E-4]:9.427620471814E-2)[&rate=6.118663039200164E-4]:1.187862654128E-1)[&rate=6.118663039200164E-4]:2.131007053246E-2,((105[&rate=6.118663039200164E-4]:4.177380643463E-1,(110[&rate=6.118663039200164E-4]:3.521020856558E-1,113[&rate=6.118663039200164E-4]:3.575815377106E-1)[&rate=6.118663039200164E-4]:8.755378690957E-2)[&rate=6.118663039200164E-4]:2.303384697838E-1,((30[&rate=6.118663039200164E-4]:2.203749608214E-1,4[&rate=6.118663039200164E-4]:4.777222109534E-2)[&rate=6.118663039200164E-4]:4.446451731659E-1,((9[&rate=6.118663039200164E-4]:4.744899331063E-1,(17[&rate=6.118663039200164E-4]:1.332347399577E-1,14[&rate=6.118663039200164E-4]:9.487857557406E-2)[&rate=6.118663039200164E-4]:3.878305356143E-1)[&rate=6.118663039200164E-4]:1.380862431089E-2,117[&rate=6.118663039200164E-4]:4.992574615268E-1)[&rate=6.118663039200164E-4]:5.343390533716E-2)[&rate=6.118663039200164E-4]:1.255221535675E-1)[&rate=6.118663039200164E-4]:3.754816413271E-1)[&rate=6.118663039200164E-4]:1.151943872629E-1,((141[&rate=6.118663039200164E-4]:1.048285620104E-1,(145[&rate=6.118663039200164E-4]:6.340173061172E-2,144[&rate=6.118663039200164E-4]:5.792227855678E-2)[&rate=6.118663039200164E-4]:4.41665574263E-2)[&rate=6.118663039200164E-4]:3.602513064659E-2,142[&rate=6.118663039200164E-4]:1.435934186846E-1)[&rate=6.118663039200164E-4]:1.195159144035E0)[&rate=6.118663039200164E-4]:6.386685864146E-2)[&rate=6.118663039200164E-4]:1.438335399985E-1)[&rate=6.118663039200164E-4]:2.627184334301E-1)[&rate=6.118663039200164E-4]:7.954562616586E-1)[&rate=6.118663039200164E-4]:4.275285864978E-3)[&rate=6.118663039200164E-4]:1.700667259153E-1,16[&rate=6.118663039200164E-4]:2.639243640832E0)[&rate=6.118663039200164E-4]:6.70390246683E-2,((97[&rate=6.118663039200164E-4]:3.831524612828E-1,((22[&rate=6.118663039200164E-4]:4.846841607599E-1,27[&rate=6.118663039200164E-4]:5.011225169242E-1)[&rate=6.118663039200164E-4]:5.851112305624E-1,((2[&rate=6.118663039200164E-4]:3.253017519162E-1,31[&rate=6.118663039200164E-4]:5.526990121903E-1)[&rate=6.118663039200164E-4]:4.587231171203E-1,((7[&rate=6.118663039200164E-4]:1.233098040282E-1,8[&rate=6.118663039200164E-4]:1.233098040282E-1)[&rate=6.118663039200164E-4]:5.753505436043E-1,26[&rate=6.118663039200164E-4]:8.05509662701E-1)[&rate=6.118663039200164E-4]:1.620768501712E-1)[&rate=6.118663039200164E-4]:1.131677825597E-1)[&rate=6.118663039200164E-4]:1.513723863882E0)[&rate=6.118663039200164E-4]:1.244961906485E-1,(40[&rate=6.118663039200164E-4]:4.860214962566E-1,147[&rate=6.118663039200164E-4]:5.433985454369E-1)[&rate=6.118663039200164E-4]:9.266540704096E-2)[&rate=6.118663039200164E-4]:4.210283608525E-2)[&rate=6.118663039200164E-4]:1.861307723398E-2)[&rate=6.118663039200164E-4]:3.351108359856E-1,38[&rate=6.118663039200164E-4]:9.062076416733E-1)[&rate=6.118663039200164E-4]:3.945367875186E-1,(((127[&rate=6.118663039200164E-4]:2.526249568872E0,36[&rate=6.118663039200164E-4]:5.70162366661E-3)[&rate=6.118663039200164E-4]:1.93205031527E-1,(121[&rate=6.118663039200164E-4]:2.262443649893E0,35[&rate=6.118663039200164E-4]:1.364162526326E-1)[&rate=6.118663039200164E-4]:1.591506009517E-2)[&rate=6.118663039200164E-4]:4.759327657876E-1,((45[&rate=6.118663039200164E-4]:8.63232778266E-1,((((48[&rate=6.118663039200164E-4]:3.446385752933E-1,41[&rate=6.118663039200164E-4]:3.009227282989E-1)[&rate=6.118663039200164E-4]:1.699892706583E-2,42[&rate=6.118663039200164E-4]:3.233861362389E-1)[&rate=6.118663039200164E-4]:2.588875611685E-1,(46[&rate=6.118663039200164E-4]:2.984100886204E-1,43[&rate=6.118663039200164E-4]:2.984100886204E-1)[&rate=6.118663039200164E-4]:3.330439366557E-1)[&rate=6.118663039200164E-4]:1.371731084316E-1,(((51[&rate=6.118663039200164E-4]:2.850540009239E-1,44[&rate=6.118663039200164E-4]:3.069119244211E-1)[&rate=6.118663039200164E-4]:2.144057887529E-1,47[&rate=6.118663039200164E-4]:5.267821940483E-1)[&rate=6.118663039200164E-4]:2.268254763245E-1,(50[&rate=6.118663039200164E-4]:5.736145093283E-1,49[&rate=6.118663039200164E-4]:5.736145093283E-1)[&rate=6.118663039200164E-4]:1.472062757988E-1)[&rate=6.118663039200164E-4]:1.501946333495E-2)[&rate=6.118663039200164E-4]:1.028023658696E-1)[&rate=6.118663039200164E-4]:1.80481159153E-1,((((65[&rate=6.118663039200164E-4]:9.374253990775E-2,((62[&rate=6.118663039200164E-4]:2.43642258173E-1,64[&rate=6.118663039200164E-4]:2.02546367762E-1)[&rate=6.118663039200164E-4]:3.839714948658E-2,60[&rate=6.118663039200164E-4]:9.025858574186E-2)[&rate=6.118663039200164E-4]:3.483954165891E-3)[&rate=6.118663039200164E-4]:3.119712735197E-1,(63[&rate=6.118663039200164E-4]:5.824100009751E-2,61[&rate=6.118663039200164E-4]:9.933689050855E-2)[&rate=6.118663039200164E-4]:4.981577448367E-1)[&rate=6.118663039200164E-4]:6.852418721987E-1,((((130[&rate=6.118663039200164E-4]:1.461928309028E-1,131[&rate=6.118663039200164E-4]:1.489325569301E-1)[&rate=6.118663039200164E-4]:3.075933102247E-2,(132[&rate=6.118663039200164E-4]:1.240536263707E-1,129[&rate=6.118663039200164E-4]:1.213139003433E-1)[&rate=6.118663039200164E-4]:5.563826158196E-2)[&rate=6.118663039200164E-4]:3.147275659308E-1,69[&rate=6.118663039200164E-4]:6.396249333356E-1)[&rate=6.118663039200164E-4]:4.357477171618E-3,118[&rate=6.118663039200164E-4]:6.330235063976E-1)[&rate=6.118663039200164E-4]:6.497130011463E-1)[&rate=6.118663039200164E-4]:2.437304989435E-1,128[&rate=6.118663039200164E-4]:1.38674097909E0)[&rate=6.118663039200164E-4]:4.303691706203E-1)[&rate=6.118663039200164E-4]:3.399210520927E-1)[&rate=6.118663039200164E-4]:7.01149041611E-2)[&rate=6.118663039200164E-4]:1.665427305998E-1,((((54[&rate=6.118663039200164E-4]:2.470858924268E-1,(((37[&rate=6.118663039200164E-4]:2.755433489887E-1,58[&rate=6.118663039200164E-4]:2.564176659286E-1)[&rate=6.118663039200164E-4]:4.9229811955E-3,(55[&rate=6.118663039200164E-4]:1.552598342563E-1,56[&rate=6.118663039200164E-4]:1.552598342563E-1)[&rate=6.118663039200164E-4]:7.875840849608E-2)[&rate=6.118663039200164E-4]:4.025066848644E-2,59[&rate=6.118663039200164E-4]:2.824656325504E-1)[&rate=6.118663039200164E-4]:2.871625996564E-3)[&rate=6.118663039200164E-4]:2.942629918716E-2,57[&rate=6.118663039200164E-4]:3.174957981713E-1)[&rate=6.118663039200164E-4]:2.650398451175E-1,68[&rate=6.118663039200164E-4]:5.306230749828E-1)[&rate=6.118663039200164E-4]:2.839760670359E-1,(125[&rate=6.118663039200164E-4]:8.175790899838E-1,((((75[&rate=6.118663039200164E-4]:3.703753155225E-1,(70[&rate=6.118663039200164E-4]:2.855690720755E-1,(74[&rate=6.118663039200164E-4]:2.728501201204E-1,76[&rate=6.118663039200164E-4]:2.728501201204E-1)[&rate=6.118663039200164E-4]:5.107511633853E-2)[&rate=6.118663039200164E-4]:4.645007906358E-2)[&rate=6.118663039200164E-4]:3.927968515704E-1,(((72[&rate=6.118663039200164E-4]:1.00285649088E-1,78[&rate=6.118663039200164E-4]:1.222034573073E-1)[&rate=6.118663039200164E-4]:6.958693992286E-2,((79[&rate=6.118663039200164E-4]:1.07329522584E-1,71[&rate=6.118663039200164E-4]:7.993226230998E-2)[&rate=6.118663039200164E-4]:1.68464512006E-2,82[&rate=6.118663039200164E-4]:1.323951518667E-1)[&rate=6.118663039200164E-4]:6.761442344559E-2)[&rate=6.118663039200164E-4]:2.555154716508E-1,(77[&rate=6.118663039200164E-4]:3.764196586222E-1,((81[&rate=6.118663039200164E-4]:1.366019989159E-1,80[&rate=6.118663039200164E-4]:1.366019989159E-1)[&rate=6.118663039200164E-4]:1.210562088201E-1,73[&rate=6.118663039200164E-4]:3.069732762292E-1)[&rate=6.118663039200164E-4]:7.492583444774E-2)[&rate=6.118663039200164E-4]:1.065026486149E-1)[&rate=6.118663039200164E-4]:2.747704078011E-1)[&rate=6.118663039200164E-4]:5.631643253021E-1,53[&rate=6.118663039200164E-4]:5.798734337829E-1)[&rate=6.118663039200164E-4]:2.488031610154E-1,((((137[&rate=6.118663039200164E-4]:3.238327603731E-1,134[&rate=6.118663039200164E-4]:2.525998836609E-1)[&rate=6.118663039200164E-4]:6.166417023032E-2,133[&rate=6.118663039200164E-4]:3.444010401924E-1)[&rate=6.118663039200164E-4]:1.10601417895E0,(103[&rate=6.118663039200164E-4]:1.122217396663E0,((12[&rate=6.118663039200164E-4]:1.550328783917E-1,5[&rate=6.118663039200164E-4]:1.166767140082E-1)[&rate=6.118663039200164E-4]:4.467921488239E-1,29[&rate=6.118663039200164E-4]:7.086743422841E-1)[&rate=6.118663039200164E-4]:6.464197667082E-1)[&rate=6.118663039200164E-4]:1.218608781383E0)[&rate=6.118663039200164E-4]:9.128186930529E-2,52[&rate=6.118663039200164E-4]:7.67814312791E-1)[&rate=6.118663039200164E-4]:6.905900331869E-2)[&rate=6.118663039200164E-4]:1.992850088467E-1)[&rate=6.118663039200164E-4]:1.636867187017E-1)[&rate=6.118663039200164E-4]:5.980432090298E-1)[&rate=6.118663039200164E-4]:6.459373464861E-2,(((66[&rate=6.118663039200164E-4]:3.296044613271E-1,(((122[&rate=6.118663039200164E-4]:3.781030713249E-1,(123[&rate=6.118663039200164E-4]:2.740423654528E-1,124[&rate=6.118663039200164E-4]:2.713101250157E-1)[&rate=6.118663039200164E-4]:1.040607058721E-1)[&rate=6.118663039200164E-4]:2.95254032668E-1,67[&rate=6.118663039200164E-4]:1.720845536522E-1)[&rate=6.118663039200164E-4]:1.778206273957E-2,(119[&rate=6.118663039200164E-4]:1.986501756293E0,((120[&rate=6.118663039200164E-4]:5.990029722433E-1,((138[&rate=6.118663039200164E-4]:1.852964239134E-1,136[&rate=6.118663039200164E-4]:5.378957459825E-2)[&rate=6.118663039200164E-4]:3.006438728941E-1,135[&rate=6.118663039200164E-4]:2.859402968075E-1)[&rate=6.118663039200164E-4]:6.100788091527E-2)[&rate=6.118663039200164E-4]:1.057684421156E0,126[&rate=6.118663039200164E-4]:9.66875281714E-1)[&rate=6.118663039200164E-4]:2.339239519357E-1)[&rate=6.118663039200164E-4]:2.36241572427E-1)[&rate=6.118663039200164E-4]:1.397378449354E-1)[&rate=6.118663039200164E-4]:5.661725762026E-1,33[&rate=6.118663039200164E-4]:1.632498273527E-2)[&rate=6.118663039200164E-4]:1.934789658137E-3,32[&rate=6.118663039200164E-4]:1.278032033869E-2)[&rate=6.118663039200164E-4]:3.1803620737E-2)[&rate=6.118663039200164E-4]:6.68028259023E-2);
tree STATE_39980000 [&joint=-20977.835429525327,lnP=-20977.835429525327] = [&R] ((((((66[&rate=6.273110413192752E-4]:9.393744649462E-2,(((120[&rate=6.273110413192752E-4]:8.935726471403E-1,119[&rate=6.273110413192752E-4]:9.894630580991E-1)[&rate=6.273110413192752E-4]:7.136694077503E-1,((138[&rate=6.273110413192752E-4]:1.740763452262E-1,136[&rate=6.273110413192752E-4]:4.256949591105E-2)[&rate=6.273110413192752E-4]:7.243340315175E-1,135[&rate=6.273110413192752E-4]:6.984103767437E-1)[&rate=6.273110413192752E-4]:6.567768836263E-1)[&rate=6.273110413192752E-4]:1.896921240912E-1,126[&rate=6.273110413192752E-4]:1.107122067297E0)[&rate=6.273110413192752E-4]:2.339895688827E-1)[&rate=6.273110413192752E-4]:1.164612056882E-1,((122[&rate=6.273110413192752E-4]:3.954533556506E-1,(124[&rate=6.273110413192752E-4]:1.713888228823E-1,123[&rate=6.273110413192752E-4]:1.741210633194E-1)[&rate=6.273110413192752E-4]:2.213322923312E-1)[&rate=6.273110413192752E-4]:2.38824821951E-1,67[&rate=6.273110413192752E-4]:1.330056272609E-1)[&rate=6.273110413192752E-4]:7.739302492187E-2)[&rate=6.273110413192752E-4]:4.861530287966E-1,(((((39[&rate=6.273110413192752E-4]:7.459983742018E-1,(((97[&rate=6.273110413192752E-4]:3.841145429252E-1,16[&rate=6.273110413192752E-4]:2.540645720409E0)[&rate=6.273110413192752E-4]:6.509694907935E-2,(((2[&rate=6.273110413192752E-4]:8.293970195452E-1,(((7[&rate=6.273110413192752E-4]:1.004082668742E-1,8[&rate=6.273110413192752E-4]:1.004082668742E-1)[&rate=6.273110413192752E-4]:4.734634233935E-1,26[&rate=6.273110413192752E-4]:6.807210053362E-1)[&rate=6.273110413192752E-4]:2.642757596209E-1,(31[&rate=6.273110413192752E-4]:8.252332178839E-1,(22[&rate=6.273110413192752E-4]:5.711125022768E-1,27[&rate=6.273110413192752E-4]:5.875508584412E-1)[&rate=6.273110413192752E-4]:1.99326195059E-1)[&rate=6.273110413192752E-4]:1.635991635117E-1)[&rate=6.273110413192752E-4]:6.796189842367E-2)[&rate=6.273110413192752E-4]:1.571157147198E0,147[&rate=6.273110413192752E-4]:5.012054130942E-1)[&rate=6.273110413192752E-4]:7.40760052278E-2,40[&rate=6.273110413192752E-4]:5.179043691417E-1)[&rate=6.273110413192752E-4]:2.34537422902E-3)[&rate=6.273110413192752E-4]:6.52086114328E-2,((101[&rate=6.273110413192752E-4]:1.025971360636E0,((((((148[&rate=6.273110413192752E-4]:4.129413245078E-1,143[&rate=6.273110413192752E-4]:4.102015984804E-1)[&rate=6.273110413192752E-4]:5.408973238191E-1,((139[&rate=6.273110413192752E-4]:4.965801247638E-1,106[&rate=6.273110413192752E-4]:3.047993028461E-1)[&rate=6.273110413192752E-4]:2.723719816223E-1,(111[&rate=6.273110413192752E-4]:1.268151792554E-1,104[&rate=6.273110413192752E-4]:1.10376823091E-1)[&rate=6.273110413192752E-4]:4.667944613774E-1)[&rate=6.273110413192752E-4]:3.985851720776E-1)[&rate=6.273110413192752E-4]:3.094747567367E-2,(116[&rate=6.273110413192752E-4]:7.432248700184E-1,(((108[&rate=6.273110413192752E-4]:3.591963107971E-1,107[&rate=6.273110413192752E-4]:3.619360368245E-1)[&rate=6.273110413192752E-4]:1.257111025765E-1,(109[&rate=6.273110413192752E-4]:4.709514317751E-1,(112[&rate=6.273110413192752E-4]:1.897618503545E-1,114[&rate=6.273110413192752E-4]:1.075700695326E-1)[&rate=6.273110413192752E-4]:2.839293074479E-1)[&rate=6.273110413192752E-4]:3.587378981766E-2)[&rate=6.273110413192752E-4]:3.048524327569E-1,(115[&rate=6.273110413192752E-4]:4.435042886196E-1,(13[&rate=6.273110413192752E-4]:4.095089569809E-1,19[&rate=6.273110413192752E-4]:4.478651213646E-1)[&rate=6.273110413192752E-4]:1.161871124606E-1)[&rate=6.273110413192752E-4]:2.887213109355E-1)[&rate=6.273110413192752E-4]:1.099927046325E-2)[&rate=6.273110413192752E-4]:2.032050895985E-1)[&rate=6.273110413192752E-4]:1.107127517121E-1,(((9[&rate=6.273110413192752E-4]:5.378057032156E-1,((30[&rate=6.273110413192752E-4]:2.387611206144E-1,4[&rate=6.273110413192752E-4]:6.615838088834E-2)[&rate=6.273110413192752E-4]:4.016377380325E-1,117[&rate=6.273110413192752E-4]:5.280700915236E-1)[&rate=6.273110413192752E-4]:2.069451580167E-2)[&rate=6.273110413192752E-4]:8.159734118649E-2,(17[&rate=6.273110413192752E-4]:4.119397960013E-1,14[&rate=6.273110413192752E-4]:3.735836316176E-1)[&rate=6.273110413192752E-4]:2.540385908666E-1)[&rate=6.273110413192752E-4]:1.605842376377E-1,(105[&rate=6.273110413192752E-4]:6.532954980456E-1,(113[&rate=6.273110413192752E-4]:6.417604782337E-1,110[&rate=6.273110413192752E-4]:6.36281026179E-1)[&rate=6.273110413192752E-4]:3.893228008569E-2)[&rate=6.273110413192752E-4]:1.075137018025E-1)[&rate=6.273110413192752E-4]:3.511280320289E-1)[&rate=6.273110413192752E-4]:2.001285956185E-1,(((((11[&rate=6.273110413192752E-4]:3.429474967542E-1,140[&rate=6.273110413192752E-4]:3.237694145624E-1)[&rate=6.273110413192752E-4]:2.165696173549E-1,(23[&rate=6.273110413192752E-4]:5.602950350903E-1,(25[&rate=6.273110413192752E-4]:3.37533595131E-1,20[&rate=6.273110413192752E-4]:3.183555129392E-1)[&rate=6.273110413192752E-4]:2.33720344069E-1)[&rate=6.273110413192752E-4]:8.415358586792E-2)[&rate=6.273110413192752E-4]:5.703270290108E-1,(24[&rate=6.273110413192752E-4]:9.035988858719E-1,(1[&rate=6.273110413192752E-4]:7.578405546854E-2,(28[&rate=6.273110413192752E-4]:6.955797774786E-1,21[&rate=6.273110413192752E-4]:6.709222432321E-1)[&rate=6.273110413192752E-4]:1.665056478529E-1)[&rate=6.273110413192752E-4]:4.699291259517E-2)[&rate=6.273110413192752E-4]:3.221356682068E-1)[&rate=6.273110413192752E-4]:1.281406020514E-2,102[&rate=6.273110413192752E-4]:7.69047786675E-2)[&rate=6.273110413192752E-4]:9.500894447209E-2,((145[&rate=6.273110413192752E-4]:9.67993976567E-2,(141[&rate=6.273110413192752E-4]:7.823388941857E-2,144[&rate=6.273110413192752E-4]:7.549416339122E-2)[&rate=6.273110413192752E-4]:1.582578221054E-2)[&rate=6.273110413192752E-4]:3.464860841768E-1,142[&rate=6.273110413192752E-4]:4.432854818335E-1)[&rate=6.273110413192752E-4]:9.752035837719E-1)[&rate=6.273110413192752E-4]:9.35767618901E-2)[&rate=6.273110413192752E-4]:1.622272658317E-1,((((89[&rate=6.273110413192752E-4]:4.235543855984E-2,88[&rate=6.273110413192752E-4]:2.865680842282E-2)[&rate=6.273110413192752E-4]:4.201294148693E-1,((((86[&rate=6.273110413192752E-4]:2.058447313086E-2,85[&rate=6.273110413192752E-4]:2.058447313086E-2)[&rate=6.273110413192752E-4]:1.119260800976E-1,(93[&rate=6.273110413192752E-4]:8.484854045016E-2,84[&rate=6.273110413192752E-4]:7.114991031314E-2)[&rate=6.273110413192752E-4]:6.136064291535E-2)[&rate=6.273110413192752E-4]:5.944706535567E-3,83[&rate=6.273110413192752E-4]:1.384552597641E-1)[&rate=6.273110413192752E-4]:9.638978705216E-2,(87[&rate=6.273110413192752E-4]:1.876146422125E-1,(92[&rate=6.273110413192752E-4]:1.795796440474E-1,(91[&rate=6.273110413192752E-4]:4.424475463462E-2,90[&rate=6.273110413192752E-4]:4.424475463462E-2)[&rate=6.273110413192752E-4]:1.353348894128E-1)[&rate=6.273110413192752E-4]:2.173362830213E-2)[&rate=6.273110413192752E-4]:4.72304046037E-2)[&rate=6.273110413192752E-4]:2.139411764759E-1)[&rate=6.273110413192752E-4]:4.833285850694E-1,(3[&rate=6.273110413192752E-4]:2.476461954056E-1,18[&rate=6.273110413192752E-4]:3.627146885562E-1)[&rate=6.273110413192752E-4]:1.447425855587E-1)[&rate=6.273110413192752E-4]:1.28090096056E-1,(6[&rate=6.273110413192752E-4]:4.566963892537E-1,(15[&rate=6.273110413192752E-4]:1.969454017469E-1,10[&rate=6.273110413192752E-4]:1.585892373634E-1)[&rate=6.273110413192752E-4]:3.145455080546E-1)[&rate=6.273110413192752E-4]:1.158372822871E-1)[&rate=6.273110413192752E-4]:9.044991478137E-1)[&rate=6.273110413192752E-4]:6.037330618297E-1)[&rate=6.273110413192752E-4]:4.92386026735E-1,((((100[&rate=6.273110413192752E-4]:2.830365155745E-1,94[&rate=6.273110413192752E-4]:2.830365155745E-1)[&rate=6.273110413192752E-4]:1.127570090806E-1,95[&rate=6.273110413192752E-4]:4.804929782071E-1)[&rate=6.273110413192752E-4]:1.493163323908E-1,(99[&rate=6.273110413192752E-4]:4.814396477665E-1,96[&rate=6.273110413192752E-4]:4.459205220836E-1)[&rate=6.273110413192752E-4]:1.592986245799E-1)[&rate=6.273110413192752E-4]:2.695272614712E-2,98[&rate=6.273110413192752E-4]:6.458330749962E-1)[&rate=6.273110413192752E-4]:2.777545392741E-2)[&rate=6.273110413192752E-4]:4.026512642615E-2)[&rate=6.273110413192752E-4]:1.605400193983E-1)[&rate=6.273110413192752E-4]:9.119929898449E-3,146[&rate=6.273110413192752E-4]:8.753368833352E-1)[&rate=6.273110413192752E-4]:2.336236731972E-1,38[&rate=6.273110413192752E-4]:9.204359663684E-1)[&rate=6.273110413192752E-4]:1.270738207983E-1,(((45[&rate=6.273110413192752E-4]:6.302171817457E-1,((46[&rate=6.273110413192752E-4]:5.438871908284E-1,(43[&rate=6.273110413192752E-4]:5.152155249879E-1,((42[&rate=6.273110413192752E-4]:3.332376529969E-1,41[&rate=6.273110413192752E-4]:3.277731721227E-1)[&rate=6.273110413192752E-4]:1.28396535741E-1,48[&rate=6.273110413192752E-4]:4.998855548581E-1)[&rate=6.273110413192752E-4]:4.401008381258E-3)[&rate=6.273110413192752E-4]:2.867166584053E-2)[&rate=6.273110413192752E-4]:6.936748659966E-2,((50[&rate=6.273110413192752E-4]:5.06526416731E-1,49[&rate=6.273110413192752E-4]:5.06526416731E-1)[&rate=6.273110413192752E-4]:7.165249929113E-2,(44[&rate=6.273110413192752E-4]:4.216610052092E-1,(47[&rate=6.273110413192752E-4]:3.299270721275E-1,51[&rate=6.273110413192752E-4]:3.02604667756E-1)[&rate=6.273110413192752E-4]:9.7198413956E-2)[&rate=6.273110413192752E-4]:1.838403151844E-1)[&rate=6.273110413192752E-4]:2.288876160222E-3)[&rate=6.273110413192752E-4]:2.515922562903E-2)[&rate=6.273110413192752E-4]:4.048869486227E-1,(((118[&rate=6.273110413192752E-4]:7.46339853322E-1,(69[&rate=6.273110413192752E-4]:7.242474381685E-1,((130[&rate=6.273110413192752E-4]:1.426338183087E-1,131[&rate=6.273110413192752E-4]:1.45373544336E-1)[&rate=6.273110413192752E-4]:2.759440217853E-2,(132[&rate=6.273110413192752E-4]:1.433385069902E-1,129[&rate=6.273110413192752E-4]:1.405987809629E-1)[&rate=6.273110413192752E-4]:2.962943952434E-2)[&rate=6.273110413192752E-4]:4.060740122017E-1)[&rate=6.273110413192752E-4]:3.305131926316E-2)[&rate=6.273110413192752E-4]:7.869015150474E-1,128[&rate=6.273110413192752E-4]:1.393515340972E0)[&rate=6.273110413192752E-4]:1.269174424815E-1,((65[&rate=6.273110413192752E-4]:1.14786932485E-1,(60[&rate=6.273110413192752E-4]:9.699892924642E-2,(62[&rate=6.273110413192752E-4]:1.810190257452E-1,64[&rate=6.273110413192752E-4]:1.399231353342E-1)[&rate=6.273110413192752E-4]:1.07760725419E-1)[&rate=6.273110413192752E-4]:1.778800323855E-2)[&rate=6.273110413192752E-4]:2.847299640304E-1,(63[&rate=6.273110413192752E-4]:4.059733210605E-2,61[&rate=6.273110413192752E-4]:8.169322251709E-2)[&rate=6.273110413192752E-4]:5.096044959161E-1)[&rate=6.273110413192752E-4]:1.068861092418E0)[&rate=6.273110413192752E-4]:2.880675592061E-1)[&rate=6.273110413192752E-4]:6.033956538491E-2,(35[&rate=6.273110413192752E-4]:5.072287553242E-2,(127[&rate=6.273110413192752E-4]:2.607322557847E0,(121[&rate=6.273110413192752E-4]:2.089411822782E0,36[&rate=6.273110413192752E-4]:9.959767987136E-3)[&rate=6.273110413192752E-4]:7.68148446542E-2)[&rate=6.273110413192752E-4]:1.052360535685E-2)[&rate=6.273110413192752E-4]:2.893499092245E-1)[&rate=6.273110413192752E-4]:1.050715558943E-1)[&rate=6.273110413192752E-4]:1.998986228873E-1,(((((54[&rate=6.273110413192752E-4]:1.596119750843E-1,(37[&rate=6.273110413192752E-4]:2.140894255602E-1,(57[&rate=6.273110413192752E-4]:1.774752934657E-1,58[&rate=6.273110413192752E-4]:1.938687360887E-1)[&rate=6.273110413192752E-4]:1.095006411412E-3)[&rate=6.273110413192752E-4]:2.202528176451E-2)[&rate=6.273110413192752E-4]:9.893662195967E-2,(55[&rate=6.273110413192752E-4]:2.367687595995E-1,56[&rate=6.273110413192752E-4]:2.367687595995E-1)[&rate=6.273110413192752E-4]:5.183448225308E-2)[&rate=6.273110413192752E-4]:9.90327643065E-2,59[&rate=6.273110413192752E-4]:3.958327274707E-1)[&rate=6.273110413192752E-4]:2.094708884031E-1,68[&rate=6.273110413192752E-4]:5.561232880049E-1)[&rate=6.273110413192752E-4]:2.810668961872E-1,(125[&rate=6.273110413192752E-4]:5.177269236778E-1,((52[&rate=6.273110413192752E-4]:4.259138849007E-1,(103[&rate=6.273110413192752E-4]:8.846239518805E-1,((12[&rate=6.273110413192752E-4]:3.91295663393E-1,5[&rate=6.273110413192752E-4]:3.529394990095E-1)[&rate=6.273110413192752E-4]:2.503205658702E-1,29[&rate=6.273110413192752E-4]:7.484655443317E-1)[&rate=6.273110413192752E-4]:3.690351198776E-1)[&rate=6.273110413192752E-4]:1.205583667581E0)[&rate=6.273110413192752E-4]:2.551459093472E-1,((((75[&rate=6.273110413192752E-4]:5.057331643227E-1,(70[&rate=6.273110413192752E-4]:3.319429337381E-1,(74[&rate=6.273110413192752E-4]:1.738814589568E-1,76[&rate=6.273110413192752E-4]:1.738814589568E-1)[&rate=6.273110413192752E-4]:1.964176391648E-1)[&rate=6.273110413192752E-4]:1.354340662012E-1)[&rate=6.273110413192752E-4]:2.034299640264E-1,((77[&rate=6.273110413192752E-4]:5.552580631546E-1,(73[&rate=6.273110413192752E-4]:5.509275182629E-1,((79[&rate=6.273110413192752E-4]:1.43414977891E-1,71[&rate=6.273110413192752E-4]:1.16017717617E-1)[&rate=6.273110413192752E-4]:1.126462958598E-1,(82[&rate=6.273110413192752E-4]:1.418879045384E-1,(72[&rate=6.273110413192752E-4]:9.659479993553E-2,78[&rate=6.273110413192752E-4]:1.185126081548E-1)[&rate=6.273110413192752E-4]:1.515611830152E-2)[&rate=6.273110413192752E-4]:1.223925472944E-1)[&rate=6.273110413192752E-4]:2.537703541013E-1)[&rate=6.273110413192752E-4]:9.809996946394E-3)[&rate=6.273110413192752E-4]:8.362609392952E-2,(81[&rate=6.273110413192752E-4]:1.321607407364E-1,80[&rate=6.273110413192752E-4]:1.321607407364E-1)[&rate=6.273110413192752E-4]:4.628877999093E-1)[&rate=6.273110413192752E-4]:6.479951921032E-2)[&rate=6.273110413192752E-4]:4.998177313658E-1,(134[&rate=6.273110413192752E-4]:5.290747707862E-1,(133[&rate=6.273110413192752E-4]:3.220955793491E-1,137[&rate=6.273110413192752E-4]:3.631914697601E-1)[&rate=6.273110413192752E-4]:2.371161777383E-1)[&rate=6.273110413192752E-4]:6.853855409836E-1)[&rate=6.273110413192752E-4]:5.82750640569E-2,53[&rate=6.273110413192752E-4]:5.207928651597E-1)[&rate=6.273110413192752E-4]:1.520702077768E-1)[&rate=6.273110413192752E-4]:5.524636440251E-2)[&rate=6.273110413192752E-4]:4.86129927181E-1)[&rate=6.273110413192752E-4]:3.555734171189E-1)[&rate=6.273110413192752E-4]:5.150871744075E-2)[&rate=6.273110413192752E-4]:1.933937463171E-1,34[&rate=6.273110413192752E-4]:2.693172866636E-2)[&rate=6.273110413192752E-4]:6.159952129178E-3,32[&rate=6.273110413192752E-4]:1.117387257645E-2)[&rate=6.273110413192752E-4]:6.16341501847E-2,33[&rate=6.273110413192752E-4]:7.828747481587E-2);
tree STATE_39990000 [&joint=-20962.81846550377,lnP=-20962.81846550377] = [&R] (((((((59[&rate=5.679424485775268E-4]:4.603753853545E-1,(((54[&rate=5.679424485775268E-4]:2.674009256006E-1,57[&rate=5.679424485775268E-4]:3.083845321579E-1)[&rate=5.679424485775268E-4]:3.599365721496E-2,(37[&rate=5.679424485775268E-4]:3.162450218792E-1,58[&rate=5.679424485775268E-4]:2.97119338819E-1)[&rate=5.679424485775268E-4]:6.365229317683E-2)[&rate=5.679424485775268E-4]:5.689219211171E-2,(55[&rate=5.679424485775268E-4]:3.763226746528E-1,56[&rate=5.679424485775268E-4]:3.763226746528E-1)[&rate=5.679424485775268E-4]:1.401874508308E-2)[&rate=5.679424485775268E-4]:6.183724430707E-2)[&rate=5.679424485775268E-4]:1.159842737174E-1,68[&rate=5.679424485775268E-4]:5.27179331203E-1)[&rate=5.679424485775268E-4]:5.151903193706E-1,(125[&rate=5.679424485775268E-4]:9.011526238594E-1,(((134[&rate=5.679424485775268E-4]:3.40906016769E-1,(133[&rate=5.679424485775268E-4]:2.973216260796E-1,137[&rate=5.679424485775268E-4]:3.384175164906E-1)[&rate=5.679424485775268E-4]:7.37213769906E-2)[&rate=5.679424485775268E-4]:1.11957634205E0,((75[&rate=5.679424485775268E-4]:6.389655601712E-1,(74[&rate=5.679424485775268E-4]:4.287224790695E-1,(70[&rate=5.679424485775268E-4]:3.820895360628E-1,76[&rate=5.679424485775268E-4]:4.204457004462E-1)[&rate=5.679424485775268E-4]:8.276778623297E-3)[&rate=5.679424485775268E-4]:2.102430811017E-1)[&rate=5.679424485775268E-4]:3.427017675051E-1,((((79[&rate=5.679424485775268E-4]:5.485667511652E-2,71[&rate=5.679424485775268E-4]:2.745941484249E-2)[&rate=5.679424485775268E-4]:4.007673175797E-1,((72[&rate=5.679424485775268E-4]:5.6361518401E-3,78[&rate=5.679424485775268E-4]:2.755396005941E-2)[&rate=5.679424485775268E-4]:3.476292794352E-1,82[&rate=5.679424485775268E-4]:3.834024175767E-1)[&rate=5.679424485775268E-4]:8.044075320155E-2)[&rate=5.679424485775268E-4]:1.983599435121E-1,(77[&rate=5.679424485775268E-4]:2.889832108638E-1,73[&rate=5.679424485775268E-4]:2.944626629185E-1)[&rate=5.679424485775268E-4]:4.006171637007E-1)[&rate=5.679424485775268E-4]:7.552905336321E-2,(81[&rate=5.679424485775268E-4]:9.508502058479E-2,80[&rate=5.679424485775268E-4]:9.508502058479E-2)[&rate=5.679424485775268E-4]:6.262087909045E-1)[&rate=5.679424485775268E-4]:2.11058447694E-1)[&rate=5.679424485775268E-4]:4.733355790877E-1)[&rate=5.679424485775268E-4]:4.86509040169E-2,(53[&rate=5.679424485775268E-4]:7.204328326612E-1,(52[&rate=5.679424485775268E-4]:6.679099563355E-1,(103[&rate=5.679424485775268E-4]:5.833147326232E-1,((12[&rate=5.679424485775268E-4]:1.181928285022E-1,5[&rate=5.679424485775268E-4]:7.983666411875E-2)[&rate=5.679424485775268E-4]:2.557576746659E-1,29[&rate=5.679424485775268E-4]:4.807998182367E-1)[&rate=5.679424485775268E-4]:3.353916267153E-1)[&rate=5.679424485775268E-4]:1.748888958273E0)[&rate=5.679424485775268E-4]:6.071959763707E-2)[&rate=5.679424485775268E-4]:3.675791950759E-2)[&rate=5.679424485775268E-4]:3.543443853518E-1)[&rate=5.679424485775268E-4]:3.078836933809E-1)[&rate=5.679424485775268E-4]:1.915274013551E-1,((((((119[&rate=5.679424485775268E-4]:1.10978598233E0,120[&rate=5.679424485775268E-4]:1.013895571371E0)[&rate=5.679424485775268E-4]:6.369077729444E-1,((138[&rate=5.679424485775268E-4]:2.778738245856E-1,136[&rate=5.679424485775268E-4]:1.463669752704E-1)[&rate=5.679424485775268E-4]:4.201738890346E-1,135[&rate=5.679424485775268E-4]:4.980477136202E-1)[&rate=5.679424485775268E-4]:9.007008361749E-1)[&rate=5.679424485775268E-4]:2.291062805514E-1,126[&rate=5.679424485775268E-4]:1.190097513182E0)[&rate=5.679424485775268E-4]:1.374582055083E-1,66[&rate=5.679424485775268E-4]:8.03815290054E-2)[&rate=5.679424485775268E-4]:1.940945976221E-1,((123[&rate=5.679424485775268E-4]:1.463397157826E-1,(122[&rate=5.679424485775268E-4]:1.239922545336E-1,124[&rate=5.679424485775268E-4]:1.212600140964E-1)[&rate=5.679424485775268E-4]:2.234746124902E-2)[&rate=5.679424485775268E-4]:5.580610415093E-1,67[&rate=5.679424485775268E-4]:2.031282069512E-1)[&rate=5.679424485775268E-4]:7.134791967627E-2)[&rate=5.679424485775268E-4]:2.506830453072E-1,((((((95[&rate=5.679424485775268E-4]:5.448793546116E-1,100[&rate=5.679424485775268E-4]:4.601799010595E-1)[&rate=5.679424485775268E-4]:2.151200310677E-1,(((101[&rate=5.679424485775268E-4]:6.658852241997E-1,((((145[&rate=5.679424485775268E-4]:3.503189713983E-1,(144[&rate=5.679424485775268E-4]:3.35016544058E-1,141[&rate=5.679424485775268E-4]:3.377562700853E-1)[&rate=5.679424485775268E-4]:9.822975285359E-3)[&rate=5.679424485775268E-4]:1.755954803202E-1,142[&rate=5.679424485775268E-4]:5.259144517185E-1)[&rate=5.679424485775268E-4]:9.598641292625E-1,(((((((109[&rate=5.679424485775268E-4]:2.340363651456E-1,107[&rate=5.679424485775268E-4]:2.148582829539E-1)[&rate=5.679424485775268E-4]:1.637198080283E-1,(112[&rate=5.679424485775268E-4]:2.337749304418E-1,114[&rate=5.679424485775268E-4]:1.515831496199E-1)[&rate=5.679424485775268E-4]:1.667209687595E-1)[&rate=5.679424485775268E-4]:7.678848040002E-2,108[&rate=5.679424485775268E-4]:4.526268453548E-1)[&rate=5.679424485775268E-4]:3.02230165445E-1,((13[&rate=5.679424485775268E-4]:1.601160201074E-1,19[&rate=5.679424485775268E-4]:1.984721844911E-1)[&rate=5.679424485775268E-4]:2.452652619088E-1,115[&rate=5.679424485775268E-4]:3.231895011943E-1)[&rate=5.679424485775268E-4]:3.741332630301E-1)[&rate=5.679424485775268E-4]:1.609129049913E-1,((((106[&rate=5.679424485775268E-4]:1.937631007256E-1,104[&rate=5.679424485775268E-4]:1.937631007256E-1)[&rate=5.679424485775268E-4]:7.243528477513E-2,(139[&rate=5.679424485775268E-4]:1.993777627814E-1,111[&rate=5.679424485775268E-4]:2.403529702799E-2)[&rate=5.679424485775268E-4]:2.586014446371E-1)[&rate=5.679424485775268E-4]:4.679934556412E-1,116[&rate=5.679424485775268E-4]:6.739178685392E-1)[&rate=5.679424485775268E-4]:7.547748153183E-3,(148[&rate=5.679424485775268E-4]:2.305435630423E-1,143[&rate=5.679424485775268E-4]:2.27803837015E-1)[&rate=5.679424485775268E-4]:4.892782180337E-1)[&rate=5.679424485775268E-4]:1.767700525234E-1)[&rate=5.679424485775268E-4]:1.775239994797E-1,(113[&rate=5.679424485775268E-4]:8.148927892312E-1,((17[&rate=5.679424485775268E-4]:4.329509470627E-1,14[&rate=5.679424485775268E-4]:3.94594782679E-1)[&rate=5.679424485775268E-4]:3.314632907395E-1,((9[&rate=5.679424485775268E-4]:6.878334751777E-1,(117[&rate=5.679424485775268E-4]:6.757793584712E-1,(30[&rate=5.679424485775268E-4]:4.166849038525E-1,4[&rate=5.679424485775268E-4]:2.440821641264E-1)[&rate=5.679424485775268E-4]:3.71423221742E-1)[&rate=5.679424485775268E-4]:2.30130208162E-2)[&rate=5.679424485775268E-4]:1.975101919217E-2,(105[&rate=5.679424485775268E-4]:3.759582128674E-1,110[&rate=5.679424485775268E-4]:3.978760210864E-1)[&rate=5.679424485775268E-4]:3.124481993108E-1)[&rate=5.679424485775268E-4]:1.025440096654E-2)[&rate=5.679424485775268E-4]:8.883471581268E-2)[&rate=5.679424485775268E-4]:3.030586602861E-1)[&rate=5.679424485775268E-4]:1.730286697252E-1,(((24[&rate=5.679424485775268E-4]:1.081579691228E0,(1[&rate=5.679424485775268E-4]:5.017825633943E-2,(28[&rate=5.679424485775268E-4]:5.299390281476E-1,21[&rate=5.679424485775268E-4]:5.052814939012E-1)[&rate=5.679424485775268E-4]:3.065405980547E-1)[&rate=5.679424485775268E-4]:2.505795170804E-1)[&rate=5.679424485775268E-4]:1.573057586827E-1,102[&rate=5.679424485775268E-4]:7.724161429445E-2)[&rate=5.679424485775268E-4]:8.663195146664E-3,((11[&rate=5.679424485775268E-4]:6.492287397357E-1,140[&rate=5.679424485775268E-4]:6.30050657544E-1)[&rate=5.679424485775268E-4]:1.201988223794E-1,(23[&rate=5.679424485775268E-4]:8.162608974432E-1,(25[&rate=5.679424485775268E-4]:5.232380266415E-1,20[&rate=5.679424485775268E-4]:5.040599444498E-1)[&rate=5.679424485775268E-4]:3.039817749114E-1)[&rate=5.679424485775268E-4]:3.809817152113E-2)[&rate=5.679424485775268E-4]:3.822306719835E-1)[&rate=5.679424485775268E-4]:1.311027070618E-1)[&rate=5.679424485775268E-4]:2.219572201228E-2)[&rate=5.679424485775268E-4]:1.493491066685E-1,(((18[&rate=5.679424485775268E-4]:7.141914119831E-1,(15[&rate=5.679424485775268E-4]:4.286748407739E-1,10[&rate=5.679424485775268E-4]:3.903186763904E-1)[&rate=5.679424485775268E-4]:2.772973931269E-1)[&rate=5.679424485775268E-4]:1.732251993073E-1,6[&rate=5.679424485775268E-4]:8.244029126603E-1)[&rate=5.679424485775268E-4]:2.593771415797E-1,(((((85[&rate=5.679424485775268E-4]:1.760149003316E-1,(93[&rate=5.679424485775268E-4]:1.734596515891E-1,83[&rate=5.679424485775268E-4]:1.597610214521E-1)[&rate=5.679424485775268E-4]:1.625387887945E-2)[&rate=5.679424485775268E-4]:3.03758884977E-3,(86[&rate=5.679424485775268E-4]:1.682779732062E-1,84[&rate=5.679424485775268E-4]:1.682779732062E-1)[&rate=5.679424485775268E-4]:1.077451597516E-2)[&rate=5.679424485775268E-4]:3.08910201559E-2,(92[&rate=5.679424485775268E-4]:1.387516879754E-1,(91[&rate=5.679424485775268E-4]:9.282149735698E-2,90[&rate=5.679424485775268E-4]:9.282149735698E-2)[&rate=5.679424485775268E-4]:4.593019061846E-2)[&rate=5.679424485775268E-4]:8.489045149882E-2)[&rate=5.679424485775268E-4]:1.644363223964E-1,((89[&rate=5.679424485775268E-4]:9.158501389955E-2,88[&rate=5.679424485775268E-4]:7.788638376254E-2)[&rate=5.679424485775268E-4]:1.213442907045E-1,87[&rate=5.679424485775268E-4]:1.99230674467E-1)[&rate=5.679424485775268E-4]:1.751491572666E-1)[&rate=5.679424485775268E-4]:1.098602264017E0,3[&rate=5.679424485775268E-4]:9.332560683534E-1)[&rate=5.679424485775268E-4]:9.846919136607E-2)[&rate=5.679424485775268E-4]:3.540873594369E-1)[&rate=5.679424485775268E-4]:2.828123310709E-1)[&rate=5.679424485775268E-4]:8.266942529416E-1,98[&rate=5.679424485775268E-4]:6.478306186938E-1)[&rate=5.679424485775268E-4]:3.951026466784E-2,(99[&rate=5.679424485775268E-4]:5.967583254276E-1,96[&rate=5.679424485775268E-4]:5.612391997447E-1)[&rate=5.679424485775268E-4]:1.124404814313E-1)[&rate=5.679424485775268E-4]:6.172954056883E-2)[&rate=5.679424485775268E-4]:1.240538552823E-2,(94[&rate=5.679424485775268E-4]:5.886660705165E-1,(40[&rate=5.679424485775268E-4]:4.950836811074E-1,(147[&rate=5.679424485775268E-4]:4.958995285148E-1,39[&rate=5.679424485775268E-4]:4.385224793344E-1)[&rate=5.679424485775268E-4]:5.656120177295E-2)[&rate=5.679424485775268E-4]:3.893758066613E-2)[&rate=5.679424485775268E-4]:9.903924713896E-2)[&rate=5.679424485775268E-4]:5.753808335128E-2,((16[&rate=5.679424485775268E-4]:2.574482705346E0,(2[&rate=5.679424485775268E-4]:9.068989947077E-1,((22[&rate=5.679424485775268E-4]:5.137623190416E-1,27[&rate=5.679424485775268E-4]:5.30200675206E-1)[&rate=5.679424485775268E-4]:2.757793818702E-1,(31[&rate=5.679424485775268E-4]:6.974509815171E-1,((7[&rate=5.679424485775268E-4]:2.587630021896E-1,8[&rate=5.679424485775268E-4]:2.587630021896E-1)[&rate=5.679424485775268E-4]:1.879766939807E-1,26[&rate=5.679424485775268E-4]:5.535890112388E-1)[&rate=5.679424485775268E-4]:1.000263538399E-1)[&rate=5.679424485775268E-4]:1.468852399428E-1)[&rate=5.679424485775268E-4]:2.899600335219E-1)[&rate=5.679424485775268E-4]:1.538816587351E0)[&rate=5.679424485775268E-4]:7.299051362586E-2,(146[&rate=5.679424485775268E-4]:6.213166420742E-1,97[&rate=5.679424485775268E-4]:4.300598114731E-1)[&rate=5.679424485775268E-4]:6.088223001573E-2)[&rate=5.679424485775268E-4]:1.286182994087E-1)[&rate=5.679424485775268E-4]:2.482221422946E-1,38[&rate=5.679424485775268E-4]:8.705147236293E-1)[&rate=5.679424485775268E-4]:1.170195352466E-1,((35[&rate=5.679424485775268E-4]:8.540374211722E-2,(36[&rate=5.679424485775268E-4]:4.02270424771E-2,(127[&rate=5.679424485775268E-4]:1.605144092394E0,121[&rate=5.679424485775268E-4]:1.164048201983E0)[&rate=5.679424485775268E-4]:9.556308952889E-1)[&rate=5.679424485775268E-4]:9.175204210588E-2)[&rate=5.679424485775268E-4]:1.30886298956E-1,((45[&rate=5.679424485775268E-4]:6.656385580624E-1,((((50[&rate=5.679424485775268E-4]:3.342434115854E-1,49[&rate=5.679424485775268E-4]:3.342434115854E-1)[&rate=5.679424485775268E-4]:2.287502658459E-1,((42[&rate=5.679424485775268E-4]:3.904551705882E-1,(48[&rate=5.679424485775268E-4]:3.378106787982E-1,41[&rate=5.679424485775268E-4]:2.940948318037E-1)[&rate=5.679424485775268E-4]:9.089585791023E-2)[&rate=5.679424485775268E-4]:7.718759044625E-2,(43[&rate=5.679424485775268E-4]:3.575784245703E-1,46[&rate=5.679424485775268E-4]:3.575784245703E-1)[&rate=5.679424485775268E-4]:1.592446643328E-1)[&rate=5.679424485775268E-4]:7.895747377379E-2)[&rate=5.679424485775268E-4]:1.563771872263E-2,(44[&rate=5.679424485775268E-4]:2.577591935497E-2,47[&rate=5.679424485775268E-4]:3.124040022922E-2)[&rate=5.679424485775268E-4]:5.801778811704E-1)[&rate=5.679424485775268E-4]:1.395746457266E-2,51[&rate=5.679424485775268E-4]:5.980533416008E-1)[&rate=5.679424485775268E-4]:4.845953340156E-2)[&rate=5.679424485775268E-4]:1.024147015499E-1,(128[&rate=5.679424485775268E-4]:1.501899301914E0,((((64[&rate=5.679424485775268E-4]:3.008521887335E-1,65[&rate=5.679424485775268E-4]:1.501672572268E-1)[&rate=5.679424485775268E-4]:2.362792266264E-3,(60[&rate=5.679424485775268E-4]:1.319653388202E-1,62[&rate=5.679424485775268E-4]:3.23746160738E-1)[&rate=5.679424485775268E-4]:2.056471067279E-2)[&rate=5.679424485775268E-4]:3.246684611252E-1,(63[&rate=5.679424485775268E-4]:1.167359092474E-1,61[&rate=5.679424485775268E-4]:1.578317996584E-1)[&rate=5.679424485775268E-4]:5.111475328776E-1)[&rate=5.679424485775268E-4]:7.928530351836E-1,(((130[&rate=5.679424485775268E-4]:1.337855423082E-1,(132[&rate=5.679424485775268E-4]:3.961681861932E-2,129[&rate=5.679424485775268E-4]:3.687709259196E-2)[&rate=5.679424485775268E-4]:9.690844971628E-2)[&rate=5.679424485775268E-4]:2.971971725393E-2,131[&rate=5.679424485775268E-4]:1.662449855895E-1)[&rate=5.679424485775268E-4]:3.82369753419E-1,(69[&rate=5.679424485775268E-4]:6.861142231722E-1,118[&rate=5.679424485775268E-4]:6.751553190625E-1)[&rate=5.679424485775268E-4]:7.705995288522E-3)[&rate=5.679424485775268E-4]:7.789710533685E-1)[&rate=5.679424485775268E-4]:1.797929615916E-1)[&rate=5.679424485775268E-4]:3.955016998979E-2)[&rate=5.679424485775268E-4]:2.036076924572E-1)[&rate=5.679424485775268E-4]:1.688787712872E-1)[&rate=5.679424485775268E-4]:1.399903595743E-1)[&rate=5.679424485775268E-4]:1.610172422217E-1)[&rate=5.679424485775268E-4]:2.084869420906E-1,32[&rate=5.679424485775268E-4]:9.731849397874E-3)[&rate=5.679424485775268E-4]:3.97898085916E-2,34[&rate=5.679424485775268E-4]:7.143946620856E-2)[&rate=5.679424485775268E-4]:1.743510968371E-2,33[&rate=5.679424485775268E-4]:7.24362197279E-2);
tree STATE_40000000 [&joint=-20968.0891379573,lnP=-20968.0891379573] = [&R] (((33[&rate=5.663834873382456E-4]:3.346717494945E-2,((((59[&rate=5.663834873382456E-4]:4.167759854443E-1,((55[&rate=5.663834873382456E-4]:2.366233522511E-1,56[&rate=5.663834873382456E-4]:2.366233522511E-1)[&rate=5.663834873382456E-4]:1.22756724443E-1,((54[&rate=5.663834873382456E-4]:1.065311167532E-1,57[&rate=5.663834873382456E-4]:1.475147233106E-1)[&rate=5.663834873382456E-4]:5.41818358643E-2,(58[&rate=5.663834873382456E-4]:1.563191186436E-1,37[&rate=5.663834873382456E-4]:1.754448017037E-1)[&rate=5.663834873382456E-4]:6.177088315428E-2)[&rate=5.663834873382456E-4]:1.68612479268E-1)[&rate=5.663834873382456E-4]:4.919918743863E-2)[&rate=5.663834873382456E-4]:2.159240838236E-1,68[&rate=5.663834873382456E-4]:5.83519741399E-1)[&rate=5.663834873382456E-4]:3.670073006761E-1,(125[&rate=5.663834873382456E-4]:7.017408443763E-1,(((((75[&rate=5.663834873382456E-4]:5.267046932699E-1,((70[&rate=5.663834873382456E-4]:3.225459277612E-1,76[&rate=5.663834873382456E-4]:3.609020921446E-1)[&rate=5.663834873382456E-4]:8.960223440539E-2,74[&rate=5.663834873382456E-4]:4.5050432655E-1)[&rate=5.663834873382456E-4]:7.620036671987E-2)[&rate=5.663834873382456E-4]:1.79415432662E-1,((77[&rate=5.663834873382456E-4]:4.592021126152E-1,((81[&rate=5.663834873382456E-4]:1.672087400934E-2,80[&rate=5.663834873382456E-4]:1.672087400934E-2)[&rate=5.663834873382456E-4]:3.725597842331E-1,73[&rate=5.663834873382456E-4]:4.385957267355E-1)[&rate=5.663834873382456E-4]:2.608583793436E-2)[&rate=5.663834873382456E-4]:6.889024262571E-2,((79[&rate=5.663834873382456E-4]:2.926389466379E-1,71[&rate=5.663834873382456E-4]:2.652416863639E-1)[&rate=5.663834873382456E-4]:1.049424993412E-1,(82[&rate=5.663834873382456E-4]:2.441662763565E-1,(72[&rate=5.663834873382456E-4]:3.068087358713E-2,78[&rate=5.663834873382456E-4]:5.259868180645E-2)[&rate=5.663834873382456E-4]:1.83348416468E-1)[&rate=5.663834873382456E-4]:1.616343477046E-1)[&rate=5.663834873382456E-4]:9.489447090569E-2)[&rate=5.663834873382456E-4]:1.725483186362E-1)[&rate=5.663834873382456E-4]:5.976058556211E-1,((137[&rate=5.663834873382456E-4]:5.049669647665E-1,134[&rate=5.663834873382456E-4]:4.337340880543E-1)[&rate=5.663834873382456E-4]:1.363892786284E-2,133[&rate=5.663834873382456E-4]:4.775100022183E-1)[&rate=5.663834873382456E-4]:8.618324176908E-1)[&rate=5.663834873382456E-4]:1.597915903024E-1,53[&rate=5.663834873382456E-4]:7.170545132433E-1)[&rate=5.663834873382456E-4]:1.302540847332E-2,((103[&rate=5.663834873382456E-4]:6.69489207971E-1,((12[&rate=5.663834873382456E-4]:3.65813678598E-1,5[&rate=5.663834873382456E-4]:3.274575142145E-1)[&rate=5.663834873382456E-4]:2.03973553771E-1,29[&rate=5.663834873382456E-4]:6.766365474375E-1)[&rate=5.663834873382456E-4]:2.257293728623E-1)[&rate=5.663834873382456E-4]:1.670296466485E0,52[&rate=5.663834873382456E-4]:6.754919398951E-1)[&rate=5.663834873382456E-4]:6.278470313287E-2)[&rate=5.663834873382456E-4]:1.820434363209E-1)[&rate=5.663834873382456E-4]:4.154528643656E-1)[&rate=5.663834873382456E-4]:4.597249015669E-1,((66[&rate=5.663834873382456E-4]:3.383533495614E-1,((124[&rate=5.663834873382456E-4]:3.356220892746E-1,(122[&rate=5.663834873382456E-4]:2.965876010807E-1,123[&rate=5.663834873382456E-4]:2.965876010807E-1)[&rate=5.663834873382456E-4]:4.176672863101E-2)[&rate=5.663834873382456E-4]:4.217435436298E-1,67[&rate=5.663834873382456E-4]:2.588253230008E-1)[&rate=5.663834873382456E-4]:7.952802656059E-2)[&rate=5.663834873382456E-4]:1.062303667857E-1,(126[&rate=5.663834873382456E-4]:1.598877730798E0,((120[&rate=5.663834873382456E-4]:1.705809081281E0,((138[&rate=5.663834873382456E-4]:2.357802965913E-1,136[&rate=5.663834873382456E-4]:1.042734472761E-1)[&rate=5.663834873382456E-4]:1.563227907053E-1,135[&rate=5.663834873382456E-4]:1.921030872966E-1)[&rate=5.663834873382456E-4]:1.261651199464E0)[&rate=5.663834873382456E-4]:6.422413665031E-3,119[&rate=5.663834873382456E-4]:1.808121905905E0)[&rate=5.663834873382456E-4]:5.764583475375E-1)[&rate=5.663834873382456E-4]:9.288017523382E-2)[&rate=5.663834873382456E-4]:4.179475895226E-1)[&rate=5.663834873382456E-4]:5.038792387417E-2)[&rate=5.663834873382456E-4]:5.960046622604E-3,(((((97[&rate=5.663834873382456E-4]:3.205904740977E-1,16[&rate=5.663834873382456E-4]:2.477121651581E0)[&rate=5.663834873382456E-4]:1.262555865199E-1,(((147[&rate=5.663834873382456E-4]:4.889418799629E-1,(101[&rate=5.663834873382456E-4]:6.928651247054E-1,((((((((108[&rate=5.663834873382456E-4]:3.186459660676E-1,107[&rate=5.663834873382456E-4]:3.213856920949E-1)[&rate=5.663834873382456E-4]:1.937028147851E-1,(109[&rate=5.663834873382456E-4]:4.896525476335E-1,(112[&rate=5.663834873382456E-4]:3.032130477524E-1,114[&rate=5.663834873382456E-4]:2.210212669305E-1)[&rate=5.663834873382456E-4]:1.891792259085E-1)[&rate=5.663834873382456E-4]:4.461404143825E-2)[&rate=5.663834873382456E-4]:3.143422505177E-1,((13[&rate=5.663834873382456E-4]:5.800530221978E-1,19[&rate=5.663834873382456E-4]:6.184091865815E-1)[&rate=5.663834873382456E-4]:1.213941560109E-1,115[&rate=5.663834873382456E-4]:6.192553973868E-1)[&rate=5.663834873382456E-4]:1.499013874082E-1)[&rate=5.663834873382456E-4]:1.840557161822E-1,((((104[&rate=5.663834873382456E-4]:9.604570965994E-2,106[&rate=5.663834873382456E-4]:9.604570965994E-2)[&rate=5.663834873382456E-4]:2.616093790898E-1,(139[&rate=5.663834873382456E-4]:1.98406077389E-1,111[&rate=5.663834873382456E-4]:2.306361163559E-2)[&rate=5.663834873382456E-4]:3.510298332785E-1)[&rate=5.663834873382456E-4]:3.176677997394E-1,116[&rate=5.663834873382456E-4]:6.150489158863E-1)[&rate=5.663834873382456E-4]:9.632146664495E-2,(148[&rate=5.663834873382456E-4]:2.399323266311E-1,143[&rate=5.663834873382456E-4]:2.371926006038E-1)[&rate=5.663834873382456E-4]:5.097942202839E-1)[&rate=5.663834873382456E-4]:2.418421184459E-1)[&rate=5.663834873382456E-4]:3.661002745123E-2,((((30[&rate=5.663834873382456E-4]:5.072230612935E-1,4[&rate=5.663834873382456E-4]:3.346203215675E-1)[&rate=5.663834873382456E-4]:4.004631259185E-1,(117[&rate=5.663834873382456E-4]:1.014303248492E-1,9[&rate=5.663834873382456E-4]:9.04714207395E-2)[&rate=5.663834873382456E-4]:6.939270952396E-1)[&rate=5.663834873382456E-4]:1.91076022411E-2,(17[&rate=5.663834873382456E-4]:3.238543531514E-1,14[&rate=5.663834873382456E-4]:2.854981887677E-1)[&rate=5.663834873382456E-4]:5.262271075345E-1)[&rate=5.663834873382456E-4]:1.88600913105E-1,((105[&rate=5.663834873382456E-4]:3.961489981844E-1,110[&rate=5.663834873382456E-4]:4.180668064035E-1)[&rate=5.663834873382456E-4]:3.962159545056E-1,113[&rate=5.663834873382456E-4]:8.197622129638E-1)[&rate=5.663834873382456E-4]:1.805639964435E-1)[&rate=5.663834873382456E-4]:7.168809984303E-2)[&rate=5.663834873382456E-4]:1.455687309502E-1,((102[&rate=5.663834873382456E-4]:1.686276344716E-2,(24[&rate=5.663834873382456E-4]:8.931460341107E-1,(1[&rate=5.663834873382456E-4]:4.50014994803E-2,(28[&rate=5.663834873382456E-4]:5.556216384269E-1,21[&rate=5.663834873382456E-4]:5.309641041805E-1)[&rate=5.663834873382456E-4]:2.756812309163E-1)[&rate=5.663834873382456E-4]:6.732261682213E-2)[&rate=5.663834873382456E-4]:2.853605649529E-1)[&rate=5.663834873382456E-4]:3.165894556899E-2,((11[&rate=5.663834873382456E-4]:5.463636061204E-1,140[&rate=5.663834873382456E-4]:5.271855239287E-1)[&rate=5.663834873382456E-4]:1.311402354795E-1,(23[&rate=5.663834873382456E-4]:6.77927911925E-1,(25[&rate=5.663834873382456E-4]:5.014219579795E-1,20[&rate=5.663834873382456E-4]:4.822438757878E-1)[&rate=5.663834873382456E-4]:1.874648580552E-1)[&rate=5.663834873382456E-4]:8.450743652411E-2)[&rate=5.663834873382456E-4]:4.367712920738E-1)[&rate=5.663834873382456E-4]:9.508872844477E-2)[&rate=5.663834873382456E-4]:3.027539935657E-2,(((145[&rate=5.663834873382456E-4]:2.452251554306E-1,141[&rate=5.663834873382456E-4]:2.42485429403E-1)[&rate=5.663834873382456E-4]:4.560040600824E-1,144[&rate=5.663834873382456E-4]:6.957497634581E-1)[&rate=5.663834873382456E-4]:4.783457308161E-2,142[&rate=5.663834873382456E-4]:7.490637885947E-1)[&rate=5.663834873382456E-4]:6.713973906886E-1)[&rate=5.663834873382456E-4]:1.296597901724E-1,((((((92[&rate=5.663834873382456E-4]:8.473249335906E-2,(91[&rate=5.663834873382456E-4]:6.459717532003E-2,90[&rate=5.663834873382456E-4]:6.459717532003E-2)[&rate=5.663834873382456E-4]:2.013531803904E-2)[&rate=5.663834873382456E-4]:1.493811117034E-1,((86[&rate=5.663834873382456E-4]:8.415443489442E-2,85[&rate=5.663834873382456E-4]:8.415443489442E-2)[&rate=5.663834873382456E-4]:2.058445399477E-2,((84[&rate=5.663834873382456E-4]:3.372751293223E-2,93[&rate=5.663834873382456E-4]:4.742614306925E-2)[&rate=5.663834873382456E-4]:5.121104494949E-2,83[&rate=5.663834873382456E-4]:8.493855788172E-2)[&rate=5.663834873382456E-4]:1.980033100747E-2)[&rate=5.663834873382456E-4]:1.156760860362E-1)[&rate=5.663834873382456E-4]:9.184926112061E-2,87[&rate=5.663834873382456E-4]:3.12264236046E-1)[&rate=5.663834873382456E-4]:1.615003745422E-2,(89[&rate=5.663834873382456E-4]:9.219541185267E-2,88[&rate=5.663834873382456E-4]:7.849678171566E-2)[&rate=5.663834873382456E-4]:2.499174917846E-1)[&rate=5.663834873382456E-4]:9.448944185526E-1,(3[&rate=5.663834873382456E-4]:4.79396739922E-1,18[&rate=5.663834873382456E-4]:5.944652330726E-1)[&rate=5.663834873382456E-4]:2.541859247337E-1)[&rate=5.663834873382456E-4]:4.168308032529E-2,((15[&rate=5.663834873382456E-4]:3.158286333436E-1,10[&rate=5.663834873382456E-4]:2.774724689601E-1)[&rate=5.663834873382456E-4]:4.590464779785E-1,6[&rate=5.663834873382456E-4]:7.200805907743E-1)[&rate=5.663834873382456E-4]:1.072399487272E-1)[&rate=5.663834873382456E-4]:5.255401559816E-1)[&rate=5.663834873382456E-4]:3.947989497704E-1)[&rate=5.663834873382456E-4]:7.11863865071E-1)[&rate=5.663834873382456E-4]:6.147134056215E-2,(((2[&rate=5.663834873382456E-4]:9.896572309232E-1,(((22[&rate=5.663834873382456E-4]:2.175727772926E-1,27[&rate=5.663834873382456E-4]:2.340111334569E-1)[&rate=5.663834873382456E-4]:6.526581758796E-1,31[&rate=5.663834873382456E-4]:9.250254737202E-1)[&rate=5.663834873382456E-4]:8.361557330322E-2,((7[&rate=5.663834873382456E-4]:3.983044364537E-1,8[&rate=5.663834873382456E-4]:3.983044364537E-1)[&rate=5.663834873382456E-4]:3.942245396956E-1,26[&rate=5.663834873382456E-4]:8.993782912179E-1)[&rate=5.663834873382456E-4]:6.542713936718E-2)[&rate=5.663834873382456E-4]:2.084134441739E-1)[&rate=5.663834873382456E-4]:1.419891042578E0,(40[&rate=5.663834873382456E-4]:4.452334280138E-1,39[&rate=5.663834873382456E-4]:4.452334280138E-1)[&rate=5.663834873382456E-4]:7.589042658258E-3)[&rate=5.663834873382456E-4]:3.297163639342E-2,((98[&rate=5.663834873382456E-4]:5.988356087724E-1,(99[&rate=5.663834873382456E-4]:4.4733522815E-1,96[&rate=5.663834873382456E-4]:4.118161024672E-1)[&rate=5.663834873382456E-4]:1.733583041196E-1)[&rate=5.663834873382456E-4]:9.406118002107E-3,(95[&rate=5.663834873382456E-4]:6.016387925352E-1,(94[&rate=5.663834873382456E-4]:4.848485481299E-1,100[&rate=5.663834873382456E-4]:4.848485481299E-1)[&rate=5.663834873382456E-4]:3.209079085324E-2)[&rate=5.663834873382456E-4]:1.753189598808E-2)[&rate=5.663834873382456E-4]:5.967680837239E-3)[&rate=5.663834873382456E-4]:7.242064279253E-3)[&rate=5.663834873382456E-4]:1.703987162168E-2,146[&rate=5.663834873382456E-4]:6.302946222013E-1)[&rate=5.663834873382456E-4]:7.808269017374E-3)[&rate=5.663834873382456E-4]:4.265300574517E-1,38[&rate=5.663834873382456E-4]:8.761083585064E-1)[&rate=5.663834873382456E-4]:2.18636321374E-1,((36[&rate=5.663834873382456E-4]:1.244118037222E-1,(35[&rate=5.663834873382456E-4]:6.524716302012E-2,(127[&rate=5.663834873382456E-4]:2.375358803479E0,121[&rate=5.663834873382456E-4]:1.934262913068E0)[&rate=5.663834873382456E-4]:2.57011647212E-1)[&rate=5.663834873382456E-4]:1.258929823635E-2)[&rate=5.663834873382456E-4]:1.969043000375E-1,(((128[&rate=5.663834873382456E-4]:1.291912177843E0,((69[&rate=5.663834873382456E-4]:6.299320282972E-1,118[&rate=5.663834873382456E-4]:6.189731241875E-1)[&rate=5.663834873382456E-4]:8.96944415538E-2,((130[&rate=5.663834873382456E-4]:2.402549952139E-1,(132[&rate=5.663834873382456E-4]:6.183147259961E-2,129[&rate=5.663834873382456E-4]:5.909174657226E-2)[&rate=5.663834873382456E-4]:1.811632486416E-1)[&rate=5.663834873382456E-4]:8.949869396891E-2,131[&rate=5.663834873382456E-4]:3.324934152101E-1)[&rate=5.663834873382456E-4]:2.419275751886E-1)[&rate=5.663834873382456E-4]:7.229706394988E-1)[&rate=5.663834873382456E-4]:1.277130278253E-1,(((62[&rate=5.663834873382456E-4]:2.359283242663E-1,60[&rate=5.663834873382456E-4]:4.414750234853E-2)[&rate=5.663834873382456E-4]:3.66521824706E-1,(64[&rate=5.663834873382456E-4]:3.139309938485E-1,65[&rate=5.663834873382456E-4]:1.632460623418E-1)[&rate=5.663834873382456E-4]:2.474232647128E-1)[&rate=5.663834873382456E-4]:1.013615050473E-1,(63[&rate=5.663834873382456E-4]:2.09615513909E-2,61[&rate=5.663834873382456E-4]:6.205744180195E-2)[&rate=5.663834873382456E-4]:6.417542122177E-1)[&rate=5.663834873382456E-4]:8.555395790458E-1)[&rate=5.663834873382456E-4]:1.925716235116E-1,((45[&rate=5.663834873382456E-4]:5.928573849998E-1,(44[&rate=5.663834873382456E-4]:5.418404717954E-1,47[&rate=5.663834873382456E-4]:5.473049526697E-1)[&rate=5.663834873382456E-4]:5.374915364153E-2)[&rate=5.663834873382456E-4]:7.487409479373E-2,(51[&rate=5.663834873382456E-4]:5.174022663726E-1,((43[&rate=5.663834873382456E-4]:4.955107734895E-1,(46[&rate=5.663834873382456E-4]:4.880272851258E-1,(48[&rate=5.663834873382456E-4]:4.198519153542E-1,(41[&rate=5.663834873382456E-4]:3.40748318397E-1,42[&rate=5.663834873382456E-4]:3.462127992712E-1)[&rate=5.663834873382456E-4]:3.538774996272E-2)[&rate=5.663834873382456E-4]:5.724640802314E-2)[&rate=5.663834873382456E-4]:7.483488363675E-3)[&rate=5.663834873382456E-4]:3.152308578933E-2,(50[&rate=5.663834873382456E-4]:2.949633245204E-1,49[&rate=5.663834873382456E-4]:2.949633245204E-1)[&rate=5.663834873382456E-4]:1.992836495127E-1)[&rate=5.663834873382456E-4]:1.769081146522E-2)[&rate=5.663834873382456E-4]:1.312035303609E-1)[&rate=5.663834873382456E-4]:1.710691370948E-1)[&rate=5.663834873382456E-4]:1.913110554019E-1)[&rate=5.663834873382456E-4]:2.17638472071E-1)[&rate=5.663834873382456E-4]:4.147272059923E-1,32[&rate=5.663834873382456E-4]:2.217493250806E-2)[&rate=5.663834873382456E-4]:1.177283700928E-2)[&rate=5.663834873382456E-4]:7.37971192958E-2,34[&rate=5.663834873382456E-4]:1.296626970322E-1);
tree STATE_40010000 [&joint=-20965.928590563108,lnP=-20965.928590563108] = [&R] (33[&rate=5.533781147460715E-4]:3.798593525604E-2,(32[&rate=5.533781147460715E-4]:5.947008569354E-3,(34[&rate=5.533781147460715E-4]:4.76956511871E-3,(((((126[&rate=5.533781147460715E-4]:9.088263105521E-1,(((138[&rate=5.533781147460715E-4]:1.676587320478E-1,136[&rate=5.533781147460715E-4]:3.615188273263E-2)[&rate=5.533781147460715E-4]:4.644536921391E-1,135[&rate=5.533781147460715E-4]:4.321124241868E-1)[&rate=5.533781147460715E-4]:8.323595730631E-2,120[&rate=5.533781147460715E-4]:7.674031760137E-1)[&rate=5.533781147460715E-4]:8.312352462233E-1)[&rate=5.533781147460715E-4]:1.351246662734E-1,119[&rate=5.533781147460715E-4]:1.829653499469E0)[&rate=5.533781147460715E-4]:3.263480263742E-1,66[&rate=5.533781147460715E-4]:1.231248135148E-1)[&rate=5.533781147460715E-4]:3.610769769949E-1,(((124[&rate=5.533781147460715E-4]:2.58528681223E-1,122[&rate=5.533781147460715E-4]:2.612609216601E-1)[&rate=5.533781147460715E-4]:1.058484483357E-2,123[&rate=5.533781147460715E-4]:2.718457664937E-1)[&rate=5.533781147460715E-4]:4.963355464493E-1,67[&rate=5.533781147460715E-4]:2.669087626023E-1)[&rate=5.533781147460715E-4]:2.172930279074E-1)[&rate=5.533781147460715E-4]:2.849145759185E-1,((((59[&rate=5.533781147460715E-4]:3.827705318341E-1,(((58[&rate=5.533781147460715E-4]:2.278417931556E-1,(37[&rate=5.533781147460715E-4]:1.317736094932E-1,54[&rate=5.533781147460715E-4]:5.527087725272E-2)[&rate=5.533781147460715E-4]:1.151938667225E-1)[&rate=5.533781147460715E-4]:5.168779886995E-2,57[&rate=5.533781147460715E-4]:2.631361494025E-1)[&rate=5.533781147460715E-4]:1.053298584198E-2,(55[&rate=5.533781147460715E-4]:2.079668573185E-1,56[&rate=5.533781147460715E-4]:2.079668573185E-1)[&rate=5.533781147460715E-4]:5.477331617728E-2)[&rate=5.533781147460715E-4]:1.118336370268E-1)[&rate=5.533781147460715E-4]:1.939614808216E-1,68[&rate=5.533781147460715E-4]:5.275516847867E-1)[&rate=5.533781147460715E-4]:3.603239519465E-1,(125[&rate=5.533781147460715E-4]:9.008440733109E-1,((((75[&rate=5.533781147460715E-4]:6.382937994158E-1,(74[&rate=5.533781147460715E-4]:5.182163891452E-1,(70[&rate=5.533781147460715E-4]:4.532313734555E-1,76[&rate=5.533781147460715E-4]:4.915875378389E-1)[&rate=5.533781147460715E-4]:2.662885130627E-2)[&rate=5.533781147460715E-4]:1.200774102705E-1)[&rate=5.533781147460715E-4]:1.114101171734E-1,(((79[&rate=5.533781147460715E-4]:2.825190484909E-1,82[&rate=5.533781147460715E-4]:2.90738226573E-1)[&rate=5.533781147460715E-4]:2.350198344697E-1,((81[&rate=5.533781147460715E-4]:7.395172674886E-2,80[&rate=5.533781147460715E-4]:7.395172674886E-2)[&rate=5.533781147460715E-4]:3.882659807569E-1,(73[&rate=5.533781147460715E-4]:4.988176263613E-1,77[&rate=5.533781147460715E-4]:4.933381743066E-1)[&rate=5.533781147460715E-4]:1.271514963759E-2)[&rate=5.533781147460715E-4]:4.710199737251E-2)[&rate=5.533781147460715E-4]:3.279322144958E-4,((72[&rate=5.533781147460715E-4]:2.288139334036E-1,78[&rate=5.533781147460715E-4]:2.507317416229E-1)[&rate=5.533781147460715E-4]:1.400023712455E-1,71[&rate=5.533781147460715E-4]:3.633368525944E-1)[&rate=5.533781147460715E-4]:1.271327023067E-1)[&rate=5.533781147460715E-4]:1.907412110032E-1)[&rate=5.533781147460715E-4]:7.006210886441E-1,53[&rate=5.533781147460715E-4]:7.038619466212E-1)[&rate=5.533781147460715E-4]:1.112828273822E-2,((52[&rate=5.533781147460715E-4]:4.393907314261E-1,(103[&rate=5.533781147460715E-4]:6.968604880407E-1,((12[&rate=5.533781147460715E-4]:2.611883700988E-1,5[&rate=5.533781147460715E-4]:2.228322057154E-1)[&rate=5.533781147460715E-4]:1.590480820039E-1,29[&rate=5.533781147460715E-4]:5.270857671712E-1)[&rate=5.533781147460715E-4]:4.026514331982E-1)[&rate=5.533781147460715E-4]:1.406823977946E0)[&rate=5.533781147460715E-4]:2.803594727715E-1,((134[&rate=5.533781147460715E-4]:4.691035137643E-1,137[&rate=5.533781147460715E-4]:5.403363904765E-1)[&rate=5.533781147460715E-4]:6.460152292467E-2,133[&rate=5.533781147460715E-4]:5.638420229901E-1)[&rate=5.533781147460715E-4]:9.297909568643E-1)[&rate=5.533781147460715E-4]:3.436746473181E-3)[&rate=5.533781147460715E-4]:3.962363576128E-1)[&rate=5.533781147460715E-4]:1.53698230089E-1)[&rate=5.533781147460715E-4]:1.980784234544E-1,(((((95[&rate=5.533781147460715E-4]:2.977481878721E-1,(94[&rate=5.533781147460715E-4]:8.615465599157E-2,100[&rate=5.533781147460715E-4]:8.615465599157E-2)[&rate=5.533781147460715E-4]:1.268940783285E-1)[&rate=5.533781147460715E-4]:2.835008212419E-1,(98[&rate=5.533781147460715E-4]:3.843595745639E-1,(99[&rate=5.533781147460715E-4]:3.134027316138E-1,96[&rate=5.533781147460715E-4]:2.77883605931E-1)[&rate=5.533781147460715E-4]:9.281476644729E-2)[&rate=5.533781147460715E-4]:1.859604728015E-1)[&rate=5.533781147460715E-4]:2.836433752251E-1,(97[&rate=5.533781147460715E-4]:5.488245007229E-1,(((101[&rate=5.533781147460715E-4]:1.230147564816E0,(((((((11[&rate=5.533781147460715E-4]:2.609755673795E-1,140[&rate=5.533781147460715E-4]:2.417974851878E-1)[&rate=5.533781147460715E-4]:2.33723829561E-1,(23[&rate=5.533781147460715E-4]:4.860399320542E-1,(25[&rate=5.533781147460715E-4]:4.29168475012E-1,20[&rate=5.533781147460715E-4]:4.099903928203E-1)[&rate=5.533781147460715E-4]:6.783036115182E-2)[&rate=5.533781147460715E-4]:9.359097173557E-2)[&rate=5.533781147460715E-4]:5.701062481915E-1,(24[&rate=5.533781147460715E-4]:9.381802159877E-1,(1[&rate=5.533781147460715E-4]:1.079621359916E-1,(28[&rate=5.533781147460715E-4]:7.6576622988E-1,21[&rate=5.533781147460715E-4]:7.411086956335E-1)[&rate=5.533781147460715E-4]:1.284972759746E-1)[&rate=5.533781147460715E-4]:4.939616218779E-2)[&rate=5.533781147460715E-4]:2.225158401032E-1)[&rate=5.533781147460715E-4]:1.085662457884E-2,102[&rate=5.533781147460715E-4]:9.908845053374E-3)[&rate=5.533781147460715E-4]:2.928774427871E-1,((((115[&rate=5.533781147460715E-4]:4.508771660037E-1,(13[&rate=5.533781147460715E-4]:4.272813055491E-1,19[&rate=5.533781147460715E-4]:4.656374699328E-1)[&rate=5.533781147460715E-4]:1.057876412764E-1)[&rate=5.533781147460715E-4]:1.806336841873E-1,(((109[&rate=5.533781147460715E-4]:3.216215053349E-1,107[&rate=5.533781147460715E-4]:3.024434231431E-1)[&rate=5.533781147460715E-4]:9.38928910895E-2,(112[&rate=5.533781147460715E-4]:4.0277942127E-1,114[&rate=5.533781147460715E-4]:3.205876404482E-1)[&rate=5.533781147460715E-4]:1.547470118167E-2)[&rate=5.533781147460715E-4]:1.686791788711E-1,108[&rate=5.533781147460715E-4]:5.622757670764E-1)[&rate=5.533781147460715E-4]:1.2676932969E-1)[&rate=5.533781147460715E-4]:2.95776324147E-1,((116[&rate=5.533781147460715E-4]:7.183683503696E-1,((104[&rate=5.533781147460715E-4]:4.09778032584E-1,(111[&rate=5.533781147460715E-4]:3.791806401492E-1,139[&rate=5.533781147460715E-4]:5.545231059025E-1)[&rate=5.533781147460715E-4]:4.703574859925E-2)[&rate=5.533781147460715E-4]:5.080882124112E-2,106[&rate=5.533781147460715E-4]:4.605868538252E-1)[&rate=5.533781147460715E-4]:3.180554691472E-1)[&rate=5.533781147460715E-4]:9.614550587753E-2,(148[&rate=5.533781147460715E-4]:3.660859890713E-1,143[&rate=5.533781147460715E-4]:3.63346263044E-1)[&rate=5.533781147460715E-4]:4.867840315595E-1)[&rate=5.533781147460715E-4]:1.127733180909E-1)[&rate=5.533781147460715E-4]:9.214409343761E-2,(((((30[&rate=5.533781147460715E-4]:5.467723601749E-1,4[&rate=5.533781147460715E-4]:3.741696204489E-1)[&rate=5.533781147460715E-4]:2.9171482987E-1,113[&rate=5.533781147460715E-4]:7.23418696894E-1)[&rate=5.533781147460715E-4]:3.137545551099E-2,(17[&rate=5.533781147460715E-4]:4.891890990253E-1,14[&rate=5.533781147460715E-4]:4.508329346416E-1)[&rate=5.533781147460715E-4]:3.039612177634E-1)[&rate=5.533781147460715E-4]:3.711629419876E-2,(117[&rate=5.533781147460715E-4]:5.004481449535E-1,9[&rate=5.533781147460715E-4]:4.894892408438E-1)[&rate=5.533781147460715E-4]:2.942020276779E-1)[&rate=5.533781147460715E-4]:9.414314172333E-2,(110[&rate=5.533781147460715E-4]:6.139565933784E-1,105[&rate=5.533781147460715E-4]:5.920387851593E-1)[&rate=5.533781147460715E-4]:2.66617542894E-1)[&rate=5.533781147460715E-4]:2.155694602704E-1)[&rate=5.533781147460715E-4]:2.751358419826E-1)[&rate=5.533781147460715E-4]:3.855546303238E-2,((144[&rate=5.533781147460715E-4]:5.54084105125E-1,(141[&rate=5.533781147460715E-4]:4.695436264371E-1,145[&rate=5.533781147460715E-4]:4.722833524647E-1)[&rate=5.533781147460715E-4]:8.728020471527E-2)[&rate=5.533781147460715E-4]:4.077475589203E-2,142[&rate=5.533781147460715E-4]:6.00338313072E-1)[&rate=5.533781147460715E-4]:9.875787802667E-1)[&rate=5.533781147460715E-4]:1.673075861276E-1,((((15[&rate=5.533781147460715E-4]:4.025314972327E-1,10[&rate=5.533781147460715E-4]:3.641753328493E-1)[&rate=5.533781147460715E-4]:8.647242141969E-2,6[&rate=5.533781147460715E-4]:4.342093981046E-1)[&rate=5.533781147460715E-4]:1.57564719789E-1,(3[&rate=5.533781147460715E-4]:1.710073575022E-1,18[&rate=5.533781147460715E-4]:2.860758506528E-1)[&rate=5.533781147460715E-4]:3.68711965871E-1)[&rate=5.533781147460715E-4]:1.043443256282E-1,(((92[&rate=5.533781147460715E-4]:1.119683604368E-1,(91[&rate=5.533781147460715E-4]:3.482500569638E-2,90[&rate=5.533781147460715E-4]:3.482500569638E-2)[&rate=5.533781147460715E-4]:7.71433547404E-2)[&rate=5.533781147460715E-4]:1.059707527528E-1,(87[&rate=5.533781147460715E-4]:1.722765597908E-1,(84[&rate=5.533781147460715E-4]:5.186247413278E-2,93[&rate=5.533781147460715E-4]:6.55611042698E-2)[&rate=5.533781147460715E-4]:1.20414085658E-1)[&rate=5.533781147460715E-4]:3.196392326181E-2)[&rate=5.533781147460715E-4]:2.91060383575E-1,((89[&rate=5.533781147460715E-4]:1.210880468274E-1,88[&rate=5.533781147460715E-4]:1.073894166904E-1)[&rate=5.533781147460715E-4]:2.719617235249E-1,((85[&rate=5.533781147460715E-4]:1.698102728299E-2,86[&rate=5.533781147460715E-4]:1.698102728299E-2)[&rate=5.533781147460715E-4]:8.293285862714E-2,83[&rate=5.533781147460715E-4]:9.991388591013E-2)[&rate=5.533781147460715E-4]:2.794372543052E-1)[&rate=5.533781147460715E-4]:1.159497264122E-1)[&rate=5.533781147460715E-4]:6.884888097709E-1)[&rate=5.533781147460715E-4]:8.618459619718E-1)[&rate=5.533781147460715E-4]:7.269776798708E-1)[&rate=5.533781147460715E-4]:2.882148810648E-1,((2[&rate=5.533781147460715E-4]:9.5929822117E-1,((((7[&rate=5.533781147460715E-4]:3.951963383361E-1,8[&rate=5.533781147460715E-4]:3.951963383361E-1)[&rate=5.533781147460715E-4]:3.432759700153E-1,26[&rate=5.533781147460715E-4]:8.453216234199E-1)[&rate=5.533781147460715E-4]:3.727079921549E-2,31[&rate=5.533781147460715E-4]:9.264280390737E-1)[&rate=5.533781147460715E-4]:8.119405856333E-2,(22[&rate=5.533781147460715E-4]:4.923163938769E-1,27[&rate=5.533781147460715E-4]:5.087547500413E-1)[&rate=5.533781147460715E-4]:4.605111832121E-1)[&rate=5.533781147460715E-4]:1.79073383807E-1)[&rate=5.533781147460715E-4]:1.474855992455E0,((147[&rate=5.533781147460715E-4]:5.192530055425E-1,40[&rate=5.533781147460715E-4]:4.618759563621E-1)[&rate=5.533781147460715E-4]:1.071639012649E-2,146[&rate=5.533781147460715E-4]:5.928109257235E-1)[&rate=5.533781147460715E-4]:4.836064306534E-3)[&rate=5.533781147460715E-4]:6.776987609218E-2)[&rate=5.533781147460715E-4]:4.82721885229E-2,(39[&rate=5.533781147460715E-4]:5.441971631621E-1,16[&rate=5.533781147460715E-4]:2.629690089279E0)[&rate=5.533781147460715E-4]:4.92733122481E-2)[&rate=5.533781147460715E-4]:2.639227667884E-2)[&rate=5.533781147460715E-4]:1.056853699551E-1)[&rate=5.533781147460715E-4]:1.543543234338E-1,38[&rate=5.533781147460715E-4]:8.11596434549E-1)[&rate=5.533781147460715E-4]:2.065220953645E-1,(35[&rate=5.533781147460715E-4]:1.534620255154E-1,(((127[&rate=5.533781147460715E-4]:2.179760762815E0,121[&rate=5.533781147460715E-4]:1.738664872404E0)[&rate=5.533781147460715E-4]:4.068166234193E-1,36[&rate=5.533781147460715E-4]:6.602944102909E-2)[&rate=5.533781147460715E-4]:8.31224434223E-2,(((128[&rate=5.533781147460715E-4]:1.204457252231E0,((((130[&rate=5.533781147460715E-4]:1.324920476067E-1,131[&rate=5.533781147460715E-4]:1.352317736341E-1)[&rate=5.533781147460715E-4]:5.323673296634E-2,132[&rate=5.533781147460715E-4]:1.884685066004E-1)[&rate=5.533781147460715E-4]:5.103105143801E-2,129[&rate=5.533781147460715E-4]:2.367598320111E-1)[&rate=5.533781147460715E-4]:4.06373581243E-1,(69[&rate=5.533781147460715E-4]:5.71772843791E-1,118[&rate=5.533781147460715E-4]:5.608139396814E-1)[&rate=5.533781147460715E-4]:2.193057749426E-1)[&rate=5.533781147460715E-4]:5.640635650043E-1)[&rate=5.533781147460715E-4]:1.153268644661E-1,(((60[&rate=5.533781147460715E-4]:1.634694860028E-1,(62[&rate=5.533781147460715E-4]:3.49883164864E-1,64[&rate=5.533781147460715E-4]:3.08787274453E-1)[&rate=5.533781147460715E-4]:5.367143056571E-3)[&rate=5.533781147460715E-4]:1.855194687952E-2,65[&rate=5.533781147460715E-4]:1.820214328823E-1)[&rate=5.533781147460715E-4]:3.475174237248E-1,(63[&rate=5.533781147460715E-4]:2.048210830881E-1,61[&rate=5.533781147460715E-4]:2.459169734991E-1)[&rate=5.533781147460715E-4]:4.754027050257E-1)[&rate=5.533781147460715E-4]:7.381904655695E-1)[&rate=5.533781147460715E-4]:2.305823858946E-1,((((50[&rate=5.533781147460715E-4]:1.499725460996E-1,49[&rate=5.533781147460715E-4]:1.499725460996E-1)[&rate=5.533781147460715E-4]:3.924873544736E-1,((44[&rate=5.533781147460715E-4]:2.5046210804E-1,47[&rate=5.533781147460715E-4]:2.559265889143E-1)[&rate=5.533781147460715E-4]:3.588536720084E-2,51[&rate=5.533781147460715E-4]:2.644895517436E-1)[&rate=5.533781147460715E-4]:2.834348297038E-1)[&rate=5.533781147460715E-4]:1.222918621933E-2,((46[&rate=5.533781147460715E-4]:5.228991892246E-1,43[&rate=5.533781147460715E-4]:5.228991892246E-1)[&rate=5.533781147460715E-4]:6.267431439841E-3,((41[&rate=5.533781147460715E-4]:3.07007286711E-1,42[&rate=5.533781147460715E-4]:3.124717675852E-1)[&rate=5.533781147460715E-4]:3.832976840966E-2,48[&rate=5.533781147460715E-4]:3.890529021151E-1)[&rate=5.533781147460715E-4]:1.291847568008E-1)[&rate=5.533781147460715E-4]:5.830935137384E-2)[&rate=5.533781147460715E-4]:5.98917991113E-2,45[&rate=5.533781147460715E-4]:6.391710498382E-1)[&rate=5.533781147460715E-4]:1.377992404622E-1)[&rate=5.533781147460715E-4]:8.097716268161E-2)[&rate=5.533781147460715E-4]:5.088548352976E-2)[&rate=5.533781147460715E-4]:2.622910578826E-1)[&rate=5.533781147460715E-4]:1.224803390173E-1)[&rate=5.533781147460715E-4]:2.308829440129E-1)[&rate=5.533781147460715E-4]:9.866689732057E-2)[&rate=5.533781147460715E-4]:2.309525166973E-2)[&rate=5.533781147460715E-4]:2.655947463197E-2);
tree STATE_40020000 [&joint=-20973.523434630602,lnP=-20973.523434630602] = [&R] ((34[&rate=6.407515705496334E-4]:2.40828328418E-2,33[&rate=6.407515705496334E-4]:7.64447667743E-3)[&rate=6.407515705496334E-4]:3.203573721416E-2,(32[&rate=6.407515705496334E-4]:5.718577700393E-3,(((((59[&rate=6.407515705496334E-4]:3.28700930292E-1,(((58[&rate=6.407515705496334E-4]:1.524813239694E-1,54[&rate=6.407515705496334E-4]:9.510427478904E-2)[&rate=6.407515705496334E-4]:1.34295965081E-1,((55[&rate=6.407515705496334E-4]:1.276632685305E-1,56[&rate=6.407515705496334E-4]:1.276632685305E-1)[&rate=6.407515705496334E-4]:8.398686106493E-2,37[&rate=6.407515705496334E-4]:2.580982170273E-1)[&rate=6.407515705496334E-4]:4.780475508323E-2)[&rate=6.407515705496334E-4]:1.030854597409E-2,57[&rate=6.407515705496334E-4]:2.806923924015E-1)[&rate=6.407515705496334E-4]:5.074077832762E-2)[&rate=6.407515705496334E-4]:1.215016409987E-1,68[&rate=6.407515705496334E-4]:4.010222434218E-1)[&rate=6.407515705496334E-4]:4.807062256966E-1,(125[&rate=6.407515705496334E-4]:7.359407944537E-1,(((75[&rate=6.407515705496334E-4]:5.058950007083E-1,((74[&rate=6.407515705496334E-4]:3.885997942675E-1,76[&rate=6.407515705496334E-4]:3.885997942675E-1)[&rate=6.407515705496334E-4]:2.309066930182E-3,70[&rate=6.407515705496334E-4]:3.525526968142E-1)[&rate=6.407515705496334E-4]:1.149861395106E-1)[&rate=6.407515705496334E-4]:2.363231673056E-1,((81[&rate=6.407515705496334E-4]:8.244753984794E-2,80[&rate=6.407515705496334E-4]:8.244753984794E-2)[&rate=6.407515705496334E-4]:4.342296332991E-1,((77[&rate=6.407515705496334E-4]:4.033377851661E-1,(73[&rate=6.407515705496334E-4]:4.086724277174E-1,71[&rate=6.407515705496334E-4]:3.401792770325E-1)[&rate=6.407515705496334E-4]:1.448095034704E-4)[&rate=6.407515705496334E-4]:1.026184847595E-1,(79[&rate=6.407515705496334E-4]:1.428648894098E-1,(82[&rate=6.407515705496334E-4]:1.183696101825E-1,(78[&rate=6.407515705496334E-4]:5.020872630783E-2,72[&rate=6.407515705496334E-4]:2.829091808852E-2)[&rate=6.407515705496334E-4]:5.994170579255E-2)[&rate=6.407515705496334E-4]:3.271445730943E-2)[&rate=6.407515705496334E-4]:3.274749421598E-1)[&rate=6.407515705496334E-4]:5.455651965977E-2)[&rate=6.407515705496334E-4]:1.762259263737E-1)[&rate=6.407515705496334E-4]:6.521318766355E-1,(53[&rate=6.407515705496334E-4]:5.97114271796E-1,((52[&rate=6.407515705496334E-4]:5.287185715881E-1,(103[&rate=6.407515705496334E-4]:5.397964330133E-1,((12[&rate=6.407515705496334E-4]:1.753012325207E-1,5[&rate=6.407515705496334E-4]:1.369450681372E-1)[&rate=6.407515705496334E-4]:1.88084439285E-1,29[&rate=6.407515705496334E-4]:4.702349868742E-1)[&rate=6.407515705496334E-4]:3.024381584678E-1)[&rate=6.407515705496334E-4]:1.653215873136E0)[&rate=6.407515705496334E-4]:8.290943378092E-3,(134[&rate=6.407515705496334E-4]:6.866382372499E-1,(137[&rate=6.407515705496334E-4]:6.087727896146E-1,133[&rate=6.407515705496334E-4]:5.676768992036E-1)[&rate=6.407515705496334E-4]:1.490983243475E-1)[&rate=6.407515705496334E-4]:5.941170670719E-1)[&rate=6.407515705496334E-4]:6.830147814122E-2)[&rate=6.407515705496334E-4]:5.077271424128E-2)[&rate=6.407515705496334E-4]:2.984363220776E-1)[&rate=6.407515705496334E-4]:3.124543413314E-1)[&rate=6.407515705496334E-4]:1.217169136843E-1,((((((39[&rate=6.407515705496334E-4]:3.171811253207E-1,(101[&rate=6.407515705496334E-4]:8.959334770808E-1,(((((145[&rate=6.407515705496334E-4]:3.539370019266E-1,(144[&rate=6.407515705496334E-4]:3.235982200038E-1,141[&rate=6.407515705496334E-4]:3.263379460312E-1)[&rate=6.407515705496334E-4]:2.485932986786E-2)[&rate=6.407515705496334E-4]:1.30114863846E-1,142[&rate=6.407515705496334E-4]:4.840518657726E-1)[&rate=6.407515705496334E-4]:9.470280605257E-1,(((((13[&rate=6.407515705496334E-4]:3.823497689471E-1,19[&rate=6.407515705496334E-4]:4.207059333308E-1)[&rate=6.407515705496334E-4]:3.612901519342E-1,115[&rate=6.407515705496334E-4]:6.614481400595E-1)[&rate=6.407515705496334E-4]:7.734509515101E-2,((108[&rate=6.407515705496334E-4]:3.310521344774E-1,107[&rate=6.407515705496334E-4]:3.337918605048E-1)[&rate=6.407515705496334E-4]:1.5375440973E-1,(109[&rate=6.407515705496334E-4]:4.105621064061E-1,(112[&rate=6.407515705496334E-4]:1.612591274583E-1,114[&rate=6.407515705496334E-4]:7.906734663648E-2)[&rate=6.407515705496334E-4]:2.520427049752E-1)[&rate=6.407515705496334E-4]:9.616224602033E-2)[&rate=6.407515705496334E-4]:3.115209375786E-1)[&rate=6.407515705496334E-4]:2.618385660809E-1,((148[&rate=6.407515705496334E-4]:2.421747333637E-1,143[&rate=6.407515705496334E-4]:2.394350073363E-1)[&rate=6.407515705496334E-4]:5.04086200016E-1,(116[&rate=6.407515705496334E-4]:5.012642486879E-1,((111[&rate=6.407515705496334E-4]:1.141720271367E-1,106[&rate=6.407515705496334E-4]:9.77336709723E-2)[&rate=6.407515705496334E-4]:3.834853888913E-2,(104[&rate=6.407515705496334E-4]:3.165308299128E-2,139[&rate=6.407515705496334E-4]:2.23433904909E-1)[&rate=6.407515705496334E-4]:1.044291268701E-1)[&rate=6.407515705496334E-4]:4.254560114292E-1)[&rate=6.407515705496334E-4]:2.066405203081E-1)[&rate=6.407515705496334E-4]:2.927270322955E-1)[&rate=6.407515705496334E-4]:1.05277071118E-1,((113[&rate=6.407515705496334E-4]:7.313289507191E-1,(105[&rate=6.407515705496334E-4]:3.429056958075E-1,110[&rate=6.407515705496334E-4]:3.648235040266E-1)[&rate=6.407515705496334E-4]:3.610259946378E-1)[&rate=6.407515705496334E-4]:1.072488243913E-1,((((30[&rate=6.407515705496334E-4]:3.235914658001E-1,4[&rate=6.407515705496334E-4]:1.50988726074E-1)[&rate=6.407515705496334E-4]:4.709994915932E-1,117[&rate=6.407515705496334E-4]:6.8226219027E-1)[&rate=6.407515705496334E-4]:8.910766590477E-2,9[&rate=6.407515705496334E-4]:7.604109520652E-1)[&rate=6.407515705496334E-4]:5.353217920658E-2,(17[&rate=6.407515705496334E-4]:4.317403525541E-1,14[&rate=6.407515705496334E-4]:3.933841881704E-1)[&rate=6.407515705496334E-4]:4.287781211834E-1)[&rate=6.407515705496334E-4]:1.641546575653E-2)[&rate=6.407515705496334E-4]:3.49522878121E-1)[&rate=6.407515705496334E-4]:7.037653334073E-2)[&rate=6.407515705496334E-4]:1.039307007587E-1,((((11[&rate=6.407515705496334E-4]:4.745482954199E-1,140[&rate=6.407515705496334E-4]:4.553702132282E-1)[&rate=6.407515705496334E-4]:2.354655407138E-1,(23[&rate=6.407515705496334E-4]:6.375038156513E-1,(25[&rate=6.407515705496334E-4]:4.441330092712E-1,20[&rate=6.407515705496334E-4]:4.249549270795E-1)[&rate=6.407515705496334E-4]:2.043297104898E-1)[&rate=6.407515705496334E-4]:1.574415273316E-1)[&rate=6.407515705496334E-4]:4.778300760985E-1,102[&rate=6.407515705496334E-4]:1.220904875748E-1)[&rate=6.407515705496334E-4]:5.983668544625E-2,(24[&rate=6.407515705496334E-4]:1.019966315869E0,(1[&rate=6.407515705496334E-4]:1.679779223631E-2,(28[&rate=6.407515705496334E-4]:6.525386014261E-1,21[&rate=6.407515705496334E-4]:6.278810671796E-1)[&rate=6.407515705496334E-4]:1.505605606732E-1)[&rate=6.407515705496334E-4]:2.223466058246E-1)[&rate=6.407515705496334E-4]:3.236046927683E-1)[&rate=6.407515705496334E-4]:1.065081115702E-1)[&rate=6.407515705496334E-4]:2.112447313269E-1,((((92[&rate=6.407515705496334E-4]:4.269198260755E-2,(91[&rate=6.407515705496334E-4]:4.327302999596E-3,90[&rate=6.407515705496334E-4]:4.327302999596E-3)[&rate=6.407515705496334E-4]:3.836467960796E-2)[&rate=6.407515705496334E-4]:1.482232924546E-1,(84[&rate=6.407515705496334E-4]:4.919343496942E-2,93[&rate=6.407515705496334E-4]:6.289206510643E-2)[&rate=6.407515705496334E-4]:1.280232099557E-1)[&rate=6.407515705496334E-4]:4.873051252852E-1,((87[&rate=6.407515705496334E-4]:2.131122655492E-1,((86[&rate=6.407515705496334E-4]:3.364640352195E-2,85[&rate=6.407515705496334E-4]:3.364640352195E-2)[&rate=6.407515705496334E-4]:1.464269786802E-1,83[&rate=6.407515705496334E-4]:1.800733822021E-1)[&rate=6.407515705496334E-4]:3.303888334703E-2)[&rate=6.407515705496334E-4]:8.138228637344E-2,(89[&rate=6.407515705496334E-4]:1.161599674847E-1,88[&rate=6.407515705496334E-4]:1.024613373476E-1)[&rate=6.407515705496334E-4]:1.920332145749E-1)[&rate=6.407515705496334E-4]:3.700272182878E-1)[&rate=6.407515705496334E-4]:7.496333354519E-1,((6[&rate=6.407515705496334E-4]:7.140856884459E-1,(15[&rate=6.407515705496334E-4]:2.871476799893E-1,10[&rate=6.407515705496334E-4]:2.487915156059E-1)[&rate=6.407515705496334E-4]:4.817325290044E-1)[&rate=6.407515705496334E-4]:4.786169064852E-3,(3[&rate=6.407515705496334E-4]:2.483900846087E-1,18[&rate=6.407515705496334E-4]:3.634585777593E-1)[&rate=6.407515705496334E-4]:4.184269783816E-1)[&rate=6.407515705496334E-4]:2.076120152749E-1)[&rate=6.407515705496334E-4]:6.225112116256E-1)[&rate=6.407515705496334E-4]:4.017329132176E-1)[&rate=6.407515705496334E-4]:3.944118072337E-1)[&rate=6.407515705496334E-4]:2.250964803375E-1,(16[&rate=6.407515705496334E-4]:2.560741570782E0,40[&rate=6.407515705496334E-4]:4.752486446649E-1)[&rate=6.407515705496334E-4]:6.702896099329E-2)[&rate=6.407515705496334E-4]:1.592803810122E-2,((94[&rate=6.407515705496334E-4]:4.533059008028E-1,(95[&rate=6.407515705496334E-4]:4.50707462014E-1,100[&rate=6.407515705496334E-4]:3.66008008462E-1)[&rate=6.407515705496334E-4]:8.729789234082E-2)[&rate=6.407515705496334E-4]:1.488227529446E-2,((99[&rate=6.407515705496334E-4]:3.755290382098E-1,96[&rate=6.407515705496334E-4]:3.40009912527E-1)[&rate=6.407515705496334E-4]:1.75785492313E-1,98[&rate=6.407515705496334E-4]:5.294566070256E-1)[&rate=6.407515705496334E-4]:1.2502060875E-2)[&rate=6.407515705496334E-4]:1.446622764052E-1)[&rate=6.407515705496334E-4]:6.374128737032E-2,((2[&rate=6.407515705496334E-4]:1.094075605947E0,(31[&rate=6.407515705496334E-4]:1.036439612782E0,((22[&rate=6.407515705496334E-4]:2.622085987099E-1,27[&rate=6.407515705496334E-4]:2.786469548742E-1)[&rate=6.407515705496334E-4]:5.594373856289E-1,((7[&rate=6.407515705496334E-4]:3.045220324895E-1,8[&rate=6.407515705496334E-4]:3.045220324895E-1)[&rate=6.407515705496334E-4]:2.98193391355E-1,26[&rate=6.407515705496334E-4]:7.09564738913E-1)[&rate=6.407515705496334E-4]:1.230401495354E-1)[&rate=6.407515705496334E-4]:1.599991078947E-1)[&rate=6.407515705496334E-4]:2.850332534391E-1)[&rate=6.407515705496334E-4]:1.383190956577E0,(146[&rate=6.407515705496334E-4]:5.656490509987E-1,(97[&rate=6.407515705496334E-4]:3.20989136302E-1,147[&rate=6.407515705496334E-4]:4.494044368486E-1)[&rate=6.407515705496334E-4]:5.340308409552E-2)[&rate=6.407515705496334E-4]:7.511028793026E-2)[&rate=6.407515705496334E-4]:1.014061714358E-1)[&rate=6.407515705496334E-4]:1.968813880329E-1,38[&rate=6.407515705496334E-4]:7.505223082336E-1)[&rate=6.407515705496334E-4]:2.64636444001E-1,(((127[&rate=6.407515705496334E-4]:2.349141301889E0,121[&rate=6.407515705496334E-4]:1.908045411478E0)[&rate=6.407515705496334E-4]:2.765514904496E-1,((((((60[&rate=6.407515705496334E-4]:1.309262671082E-1,62[&rate=6.407515705496334E-4]:3.22707089026E-1)[&rate=6.407515705496334E-4]:1.138670393032E-2,64[&rate=6.407515705496334E-4]:2.929979025452E-1)[&rate=6.407515705496334E-4]:1.134847465761E-1,65[&rate=6.407515705496334E-4]:2.557977176146E-1)[&rate=6.407515705496334E-4]:2.489506340935E-1,(63[&rate=6.407515705496334E-4]:4.76651343204E-1,61[&rate=6.407515705496334E-4]:5.177472336151E-1)[&rate=6.407515705496334E-4]:1.787819400108E-1)[&rate=6.407515705496334E-4]:6.444473130796E-1,((69[&rate=6.407515705496334E-4]:5.411123675555E-1,(((130[&rate=6.407515705496334E-4]:6.558017422677E-2,131[&rate=6.407515705496334E-4]:6.831990025413E-2)[&rate=6.407515705496334E-4]:4.570239597447E-2,(132[&rate=6.407515705496334E-4]:4.488283469021E-2,129[&rate=6.407515705496334E-4]:4.214310866285E-2)[&rate=6.407515705496334E-4]:6.913946153838E-2)[&rate=6.407515705496334E-4]:2.53350395623E-1,118[&rate=6.407515705496334E-4]:5.016192671942E-1)[&rate=6.407515705496334E-4]:2.853419625166E-2)[&rate=6.407515705496334E-4]:7.3624103027E-1,128[&rate=6.407515705496334E-4]:1.126668466319E0)[&rate=6.407515705496334E-4]:7.458199298966E-2)[&rate=6.407515705496334E-4]:2.953068896967E-1,((((44[&rate=6.407515705496334E-4]:5.219736454041E-1,(51[&rate=6.407515705496334E-4]:4.420416569375E-1,(50[&rate=6.407515705496334E-4]:2.562938538981E-1,49[&rate=6.407515705496334E-4]:2.562938538981E-1)[&rate=6.407515705496334E-4]:1.802833221651E-1)[&rate=6.407515705496334E-4]:5.807406496941E-2)[&rate=6.407515705496334E-4]:5.491310900509E-2,((48[&rate=6.407515705496334E-4]:3.670178512433E-1,(41[&rate=6.407515705496334E-4]:3.065961131828E-1,42[&rate=6.407515705496334E-4]:3.12060594057E-1)[&rate=6.407515705496334E-4]:1.670589106604E-2)[&rate=6.407515705496334E-4]:7.324752777504E-2,(43[&rate=6.407515705496334E-4]:3.914763900869E-1,46[&rate=6.407515705496334E-4]:3.914763900869E-1)[&rate=6.407515705496334E-4]:5.971795067996E-2)[&rate=6.407515705496334E-4]:1.311568945166E-1)[&rate=6.407515705496334E-4]:2.816954630182E-2,45[&rate=6.407515705496334E-4]:6.023240602739E-1)[&rate=6.407515705496334E-4]:7.559200969594E-3,47[&rate=6.407515705496334E-4]:6.180799825549E-1)[&rate=6.407515705496334E-4]:1.1327787547E-1)[&rate=6.407515705496334E-4]:9.07792789505E-2)[&rate=6.407515705496334E-4]:7.293465829754E-2,(35[&rate=6.407515705496334E-4]:1.056030488464E-1,36[&rate=6.407515705496334E-4]:1.521783913122E-1)[&rate=6.407515705496334E-4]:2.590111411874E-2)[&rate=6.407515705496334E-4]:2.81289142754E-1)[&rate=6.407515705496334E-4]:4.293143931129E-2)[&rate=6.407515705496334E-4]:1.127532914134E-1,((((124[&rate=6.407515705496334E-4]:1.291666050504E-1,123[&rate=6.407515705496334E-4]:1.318988454876E-1)[&rate=6.407515705496334E-4]:1.002824274917E-1,122[&rate=6.407515705496334E-4]:2.321812729793E-1)[&rate=6.407515705496334E-4]:5.416064730801E-1,67[&rate=6.407515705496334E-4]:2.725151957188E-1)[&rate=6.407515705496334E-4]:1.110526718062E-1,(66[&rate=6.407515705496334E-4]:2.434546387558E-1,(((119[&rate=6.407515705496334E-4]:9.291471825276E-1,120[&rate=6.407515705496334E-4]:8.332567715687E-1)[&rate=6.407515705496334E-4]:1.614799110012E-1,((138[&rate=6.407515705496334E-4]:2.988277956199E-1,136[&rate=6.407515705496334E-4]:1.673209463047E-1)[&rate=6.407515705496334E-4]:3.671715694724E-1,135[&rate=6.407515705496334E-4]:4.659993650923E-1)[&rate=6.407515705496334E-4]:2.766825229571E-1)[&rate=6.407515705496334E-4]:6.56491313999E-1,126[&rate=6.407515705496334E-4]:9.61415884884E-1)[&rate=6.407515705496334E-4]:5.292129435568E-1)[&rate=6.407515705496334E-4]:1.401132287691E-1)[&rate=6.407515705496334E-4]:1.849101689188E-1)[&rate=6.407515705496334E-4]:3.221720481058E-1)[&rate=6.407515705496334E-4]:2.848218413648E-2);
tree STATE_40030000 [&joint=-21015.871052093466,lnP=-21015.871052093466] = [&R] (((32[&rate=5.106014855125185E-4]:6.784619371243E-2,33[&rate=5.106014855125185E-4]:7.332564576714E-2)[&rate=5.106014855125185E-4]:4.265447634888E-3,(((57[&rate=5.106014855125185E-4]:4.699410227993E-1,((37[&rate=5.106014855125185E-4]:3.999268056526E-1,(55[&rate=5.106014855125185E-4]:3.22158635966E-1,56[&rate=5.106014855125185E-4]:3.22158635966E-1)[&rate=5.106014855125185E-4]:3.132008225476E-2)[&rate=5.106014855125185E-4]:4.588259580924E-2,((54[&rate=5.106014855125185E-4]:1.549753440136E-1,58[&rate=5.106014855125185E-4]:2.123523931939E-1)[&rate=5.106014855125185E-4]:1.578357208043E-5,59[&rate=5.106014855125185E-4]:1.932424937059E-1)[&rate=5.106014855125185E-4]:2.143155416357E-1)[&rate=5.106014855125185E-4]:5.965074702062E-2)[&rate=5.106014855125185E-4]:3.566085266137E-1,68[&rate=5.106014855125185E-4]:7.746369811069E-1)[&rate=5.106014855125185E-4]:3.858912726702E-1,(125[&rate=5.106014855125185E-4]:9.598940585696E-1,(((75[&rate=5.106014855125185E-4]:5.182740527744E-1,((74[&rate=5.106014855125185E-4]:2.664378789308E-1,76[&rate=5.106014855125185E-4]:2.664378789308E-1)[&rate=5.106014855125185E-4]:4.542292651025E-2,70[&rate=5.106014855125185E-4]:2.735046410576E-1)[&rate=5.106014855125185E-4]:2.064132473333E-1)[&rate=5.106014855125185E-4]:2.174763983706E-1,((77[&rate=5.106014855125185E-4]:4.959275133037E-1,((82[&rate=5.106014855125185E-4]:3.015768484359E-1,(79[&rate=5.106014855125185E-4]:2.589237968982E-1,(78[&rate=5.106014855125185E-4]:3.648649492875E-2,72[&rate=5.106014855125185E-4]:1.456868670944E-2)[&rate=5.106014855125185E-4]:2.224373019695E-1)[&rate=5.106014855125185E-4]:3.443387345564E-2)[&rate=5.106014855125185E-4]:1.252739385522E-1,((81[&rate=5.106014855125185E-4]:8.879039635072E-2,80[&rate=5.106014855125185E-4]:8.879039635072E-2)[&rate=5.106014855125185E-4]:9.300607541836E-2,71[&rate=5.106014855125185E-4]:1.626183895773E-1)[&rate=5.106014855125185E-4]:2.286159590546E-1)[&rate=5.106014855125185E-4]:4.167946604157E-2)[&rate=5.106014855125185E-4]:1.314286628621E-1,73[&rate=5.106014855125185E-4]:6.328356282205E-1)[&rate=5.106014855125185E-4]:1.029148229245E-1)[&rate=5.106014855125185E-4]:8.289334370988E-1,(53[&rate=5.106014855125185E-4]:8.101188068121E-1,((((134[&rate=5.106014855125185E-4]:5.458437080093E-1,133[&rate=5.106014855125185E-4]:5.759806943105E-1)[&rate=5.106014855125185E-4]:1.990327246214E-1,137[&rate=5.106014855125185E-4]:8.161093093429E-1)[&rate=5.106014855125185E-4]:5.421068683591E-1,(103[&rate=5.106014855125185E-4]:3.894811562471E-1,((12[&rate=5.106014855125185E-4]:1.694452123792E-1,5[&rate=5.106014855125185E-4]:1.310890479957E-1)[&rate=5.106014855125185E-4]:1.306789120568E-1,29[&rate=5.106014855125185E-4]:4.069734395045E-1)[&rate=5.106014855125185E-4]:2.153844290714E-1)[&rate=5.106014855125185E-4]:1.818050089948E0)[&rate=5.106014855125185E-4]:5.985392329655E-2,52[&rate=5.106014855125185E-4]:6.030914349307E-1)[&rate=5.106014855125185E-4]:2.152240931929E-1)[&rate=5.106014855125185E-4]:8.102022819578E-3)[&rate=5.106014855125185E-4]:3.520557425991E-1)[&rate=5.106014855125185E-4]:3.673008618742E-1)[&rate=5.106014855125185E-4]:3.442355321917E-1)[&rate=5.106014855125185E-4]:2.801330729591E-1,(34[&rate=5.106014855125185E-4]:1.114141336496E-1,((((((94[&rate=5.106014855125185E-4]:5.314510899428E-1,(101[&rate=5.106014855125185E-4]:7.017007174531E-1,((((((((13[&rate=5.106014855125185E-4]:3.985628156249E-1,19[&rate=5.106014855125185E-4]:4.369189800086E-1)[&rate=5.106014855125185E-4]:3.8510809248E-1,115[&rate=5.106014855125185E-4]:7.01479127283E-1)[&rate=5.106014855125185E-4]:1.077976021534E-1,(((112[&rate=5.106014855125185E-4]:3.337260364019E-1,114[&rate=5.106014855125185E-4]:2.5153425558E-1)[&rate=5.106014855125185E-4]:8.374800047839E-2,(107[&rate=5.106014855125185E-4]:2.897851879447E-1,109[&rate=5.106014855125185E-4]:3.089632701364E-1)[&rate=5.106014855125185E-4]:1.057710407165E-1)[&rate=5.106014855125185E-4]:3.944759754854E-1,108[&rate=5.106014855125185E-4]:7.872924781193E-1)[&rate=5.106014855125185E-4]:7.95184978925E-2)[&rate=5.106014855125185E-4]:1.242902180059E-1,((148[&rate=5.106014855125185E-4]:3.567005736441E-1,143[&rate=5.106014855125185E-4]:3.539608476168E-1)[&rate=5.106014855125185E-4]:4.927564360282E-1,(((139[&rate=5.106014855125185E-4]:5.019717836385E-1,104[&rate=5.106014855125185E-4]:3.101909617207E-1)[&rate=5.106014855125185E-4]:6.877760602197E-2,(111[&rate=5.106014855125185E-4]:3.676547003705E-1,106[&rate=5.106014855125185E-4]:3.512163442061E-1)[&rate=5.106014855125185E-4]:2.775222353662E-2)[&rate=5.106014855125185E-4]:3.454530534267E-1,116[&rate=5.106014855125185E-4]:6.641476485666E-1)[&rate=5.106014855125185E-4]:1.46953196722E-1)[&rate=5.106014855125185E-4]:1.224661021536E-1)[&rate=5.106014855125185E-4]:1.794543356116E-1,((9[&rate=5.106014855125185E-4]:8.736771008778E-1,(30[&rate=5.106014855125185E-4]:2.502568360946E-1,4[&rate=5.106014855125185E-4]:7.765409636859E-2)[&rate=5.106014855125185E-4]:7.467079360161E-1)[&rate=5.106014855125185E-4]:1.432610633574E-1,((17[&rate=5.106014855125185E-4]:4.385389511512E-1,14[&rate=5.106014855125185E-4]:4.001827867675E-1)[&rate=5.106014855125185E-4]:4.563686491394E-1,(110[&rate=5.106014855125185E-4]:4.548088556213E-1,(113[&rate=5.106014855125185E-4]:4.342598080288E-1,(117[&rate=5.106014855125185E-4]:4.241918153632E-1,105[&rate=5.106014855125185E-4]:3.940548290618E-1)[&rate=5.106014855125185E-4]:1.28077186932E-2)[&rate=5.106014855125185E-4]:2.602849964716E-2)[&rate=5.106014855125185E-4]:3.96263128231E-1)[&rate=5.106014855125185E-4]:1.686059064104E-1)[&rate=5.106014855125185E-4]:1.700557215584E-1)[&rate=5.106014855125185E-4]:1.382201470567E-1,(((144[&rate=5.106014855125185E-4]:9.948484244625E-2,141[&rate=5.106014855125185E-4]:1.022245684736E-1)[&rate=5.106014855125185E-4]:2.037671759106E-2,145[&rate=5.106014855125185E-4]:1.253410120923E-1)[&rate=5.106014855125185E-4]:4.912831023871E-1,142[&rate=5.106014855125185E-4]:6.166241144793E-1)[&rate=5.106014855125185E-4]:8.894118361793E-1)[&rate=5.106014855125185E-4]:9.501898847697E-2,((102[&rate=5.106014855125185E-4]:1.039581331843E-1,((11[&rate=5.106014855125185E-4]:5.465133644641E-1,140[&rate=5.106014855125185E-4]:5.273352822723E-1)[&rate=5.106014855125185E-4]:1.619683510374E-1,(23[&rate=5.106014855125185E-4]:7.369475059736E-1,(25[&rate=5.106014855125185E-4]:4.894994701623E-1,20[&rate=5.106014855125185E-4]:4.703213879706E-1)[&rate=5.106014855125185E-4]:2.584069399209E-1)[&rate=5.106014855125185E-4]:5.646571637712E-2)[&rate=5.106014855125185E-4]:4.612298423403E-1)[&rate=5.106014855125185E-4]:2.265191972374E-1,(24[&rate=5.106014855125185E-4]:1.11399813659E0,((21[&rate=5.106014855125185E-4]:8.395212489614E-1,28[&rate=5.106014855125185E-4]:8.641787832078E-1)[&rate=5.106014855125185E-4]:1.82273545506E-1,1[&rate=5.106014855125185E-4]:2.601509588509E-1)[&rate=5.106014855125185E-4]:7.302525993081E-2)[&rate=5.106014855125185E-4]:3.781230294482E-1)[&rate=5.106014855125185E-4]:2.400226624813E-2)[&rate=5.106014855125185E-4]:1.139148476278E-1,((((15[&rate=5.106014855125185E-4]:6.379709310495E-1,10[&rate=5.106014855125185E-4]:5.996147666661E-1)[&rate=5.106014855125185E-4]:2.547860385332E-1,(6[&rate=5.106014855125185E-4]:6.62946273545E-1,18[&rate=5.106014855125185E-4]:7.259599721751E-1)[&rate=5.106014855125185E-4]:1.750161754899E-1)[&rate=5.106014855125185E-4]:3.979614831138E-2,((83[&rate=5.106014855125185E-4]:1.21827889144E-1,(86[&rate=5.106014855125185E-4]:9.791331392421E-2,85[&rate=5.106014855125185E-4]:9.791331392421E-2)[&rate=5.106014855125185E-4]:2.391457521979E-2)[&rate=5.106014855125185E-4]:5.945551115384E-1,(((92[&rate=5.106014855125185E-4]:5.627769891165E-2,(91[&rate=5.106014855125185E-4]:3.913249110316E-2,90[&rate=5.106014855125185E-4]:3.913249110316E-2)[&rate=5.106014855125185E-4]:1.71452078085E-2)[&rate=5.106014855125185E-4]:1.953213530275E-1,(87[&rate=5.106014855125185E-4]:1.988247693146E-1,(84[&rate=5.106014855125185E-4]:8.17836383992E-3,93[&rate=5.106014855125185E-4]:2.187699397693E-2)[&rate=5.106014855125185E-4]:1.906464054746E-1)[&rate=5.106014855125185E-4]:3.907565248759E-2)[&rate=5.106014855125185E-4]:2.067798235014E-1,(89[&rate=5.106014855125185E-4]:1.493614407416E-1,88[&rate=5.106014855125185E-4]:1.356628106046E-1)[&rate=5.106014855125185E-4]:3.09017434699E-1)[&rate=5.106014855125185E-4]:2.717027553788E-1)[&rate=5.106014855125185E-4]:6.490468295406E-1)[&rate=5.106014855125185E-4]:4.303775892823E-1,3[&rate=5.106014855125185E-4]:1.256081392108E0)[&rate=5.106014855125185E-4]:2.095733261622E-1)[&rate=5.106014855125185E-4]:2.387857252104E-1)[&rate=5.106014855125185E-4]:7.482697227405E-1)[&rate=5.106014855125185E-4]:1.781983476504E-1,(39[&rate=5.106014855125185E-4]:6.3309890324E-1,147[&rate=5.106014855125185E-4]:6.904759524203E-1)[&rate=5.106014855125185E-4]:2.190572561021E-2)[&rate=5.106014855125185E-4]:1.205678857908E-1,((40[&rate=5.106014855125185E-4]:6.91718409769E-1,(((95[&rate=5.106014855125185E-4]:4.323662644363E-1,100[&rate=5.106014855125185E-4]:3.476668108842E-1)[&rate=5.106014855125185E-4]:1.106264449525E-1,(99[&rate=5.106014855125185E-4]:5.113166229295E-1,96[&rate=5.106014855125185E-4]:4.757974972466E-1)[&rate=5.106014855125185E-4]:4.260504820784E-2)[&rate=5.106014855125185E-4]:1.218340546432E-1,98[&rate=5.106014855125185E-4]:6.538978022833E-1)[&rate=5.106014855125185E-4]:1.66235908032E-1)[&rate=5.106014855125185E-4]:1.242168875337E-2,((16[&rate=5.106014855125185E-4]:2.462869813238E0,146[&rate=5.106014855125185E-4]:4.975954663556E-1)[&rate=5.106014855125185E-4]:8.141886686663E-2,(((31[&rate=5.106014855125185E-4]:6.19716056878E-1,2[&rate=5.106014855125185E-4]:3.92318796604E-1)[&rate=5.106014855125185E-4]:4.705396245806E-1,((22[&rate=5.106014855125185E-4]:4.96809379741E-1,27[&rate=5.106014855125185E-4]:5.132477359054E-1)[&rate=5.106014855125185E-4]:4.379479681489E-1,((7[&rate=5.106014855125185E-4]:2.220697125713E-1,8[&rate=5.106014855125185E-4]:2.220697125713E-1)[&rate=5.106014855125185E-4]:2.222627685172E-1,26[&rate=5.106014855125185E-4]:5.51181796157E-1)[&rate=5.106014855125185E-4]:3.945344558426E-1)[&rate=5.106014855125185E-4]:1.007038130207E-1)[&rate=5.106014855125185E-4]:1.496593824203E0,97[&rate=5.106014855125185E-4]:3.316881911925E-1)[&rate=5.106014855125185E-4]:5.606931142866E-2)[&rate=5.106014855125185E-4]:2.453443445351E-1)[&rate=5.106014855125185E-4]:7.143241611867E-2)[&rate=5.106014855125185E-4]:1.729710374535E-1,38[&rate=5.106014855125185E-4]:8.802375411655E-1)[&rate=5.106014855125185E-4]:5.785706598845E-1,((35[&rate=5.106014855125185E-4]:6.070399984475E-2,36[&rate=5.106014855125185E-4]:1.072793423105E-1)[&rate=5.106014855125185E-4]:3.749906181089E-1,((121[&rate=5.106014855125185E-4]:2.120988214681E0,127[&rate=5.106014855125185E-4]:2.562084105091E0)[&rate=5.106014855125185E-4]:2.694366548251E-1,((((((62[&rate=5.106014855125185E-4]:3.407835130577E-1,(64[&rate=5.106014855125185E-4]:2.619668372977E-1,60[&rate=5.106014855125185E-4]:1.11281905791E-1)[&rate=5.106014855125185E-4]:3.772078534894E-2)[&rate=5.106014855125185E-4]:1.640468445152E-1,65[&rate=5.106014855125185E-4]:3.130495356552E-1)[&rate=5.106014855125185E-4]:1.164231084197E-1,(63[&rate=5.106014855125185E-4]:2.386143754847E-1,61[&rate=5.106014855125185E-4]:2.797102658957E-1)[&rate=5.106014855125185E-4]:3.41543200097E-1)[&rate=5.106014855125185E-4]:8.246156736926E-1,128[&rate=5.106014855125185E-4]:1.306143112288E0)[&rate=5.106014855125185E-4]:1.57344178202E-2,((69[&rate=5.106014855125185E-4]:7.567580077219E-1,118[&rate=5.106014855125185E-4]:7.457991036123E-1)[&rate=5.106014855125185E-4]:4.452473306512E-2,(132[&rate=5.106014855125185E-4]:2.372541510389E-1,((130[&rate=5.106014855125185E-4]:1.084502887205E-1,131[&rate=5.106014855125185E-4]:1.111900147478E-1)[&rate=5.106014855125185E-4]:9.677519738775E-2,129[&rate=5.106014855125185E-4]:2.052254861082E-1)[&rate=5.106014855125185E-4]:2.928893890327E-2)[&rate=5.106014855125185E-4]:4.18823110296E-1)[&rate=5.106014855125185E-4]:6.712797208281E-1)[&rate=5.106014855125185E-4]:4.370863789486E-1,((((46[&rate=5.106014855125185E-4]:5.446961836927E-1,((48[&rate=5.106014855125185E-4]:1.569347885381E-1,42[&rate=5.106014855125185E-4]:1.186834224179E-1)[&rate=5.106014855125185E-4]:2.147284171127E-1,41[&rate=5.106014855125185E-4]:3.279473586564E-1)[&rate=5.106014855125185E-4]:1.621040162933E-1)[&rate=5.106014855125185E-4]:1.171354721728E-2,43[&rate=5.106014855125185E-4]:5.564097309099E-1)[&rate=5.106014855125185E-4]:3.666168984974E-2,((51[&rate=5.106014855125185E-4]:4.811191830112E-1,44[&rate=5.106014855125185E-4]:5.029771065084E-1)[&rate=5.106014855125185E-4]:6.461195895759E-2,(47[&rate=5.106014855125185E-4]:4.608254426604E-1,(50[&rate=5.106014855125185E-4]:3.851253051313E-1,49[&rate=5.106014855125185E-4]:3.851253051313E-1)[&rate=5.106014855125185E-4]:4.291325228335E-2)[&rate=5.106014855125185E-4]:1.122281036799E-1)[&rate=5.106014855125185E-4]:2.001787441939E-2)[&rate=5.106014855125185E-4]:2.269671170972E-2,45[&rate=5.106014855125185E-4]:6.07571411158E-1)[&rate=5.106014855125185E-4]:3.779962856074E-1)[&rate=5.106014855125185E-4]:3.420068647639E-2)[&rate=5.106014855125185E-4]:1.712971457082E-1)[&rate=5.106014855125185E-4]:4.207481365808E-1)[&rate=5.106014855125185E-4]:9.832593971094E-2,((((124[&rate=5.106014855125185E-4]:2.104348097702E-2,123[&rate=5.106014855125185E-4]:2.377572141414E-2)[&rate=5.106014855125185E-4]:2.70661929942E-1,122[&rate=5.106014855125185E-4]:2.944376513562E-1)[&rate=5.106014855125185E-4]:7.486146711923E-1,67[&rate=5.106014855125185E-4]:5.417797722078E-1)[&rate=5.106014855125185E-4]:1.406657762351E-1,(66[&rate=5.106014855125185E-4]:6.711000774094E-1,(126[&rate=5.106014855125185E-4]:1.478122387353E0,(((138[&rate=5.106014855125185E-4]:1.626206582628E-1,136[&rate=5.106014855125185E-4]:3.111380894762E-2)[&rate=5.106014855125185E-4]:6.397774559991E-1,135[&rate=5.106014855125185E-4]:6.023981142619E-1)[&rate=5.106014855125185E-4]:4.183276526107E-1,(120[&rate=5.106014855125185E-4]:9.129224123224E-1,119[&rate=5.106014855125185E-4]:1.008812823281E0)[&rate=5.106014855125185E-4]:3.598581490708E-1)[&rate=5.106014855125185E-4]:8.951539376445E-1)[&rate=5.106014855125185E-4]:4.401518797417E-1)[&rate=5.106014855125185E-4]:1.13454710334E-2)[&rate=5.106014855125185E-4]:2.723231458026E-1)[&rate=5.106014855125185E-4]:1.96591380342E-2)[&rate=5.106014855125185E-4]:2.627483888759E-1);
tree STATE_40040000 [&joint=-20986.47303896794,lnP=-20986.47303896794] = [&R] (((((((123[&rate=5.240987867700362E-4]:1.450890037484E-1,124[&rate=5.240987867700362E-4]:1.423567633113E-1)[&rate=5.240987867700362E-4]:2.624486147955E-1,122[&rate=5.240987867700362E-4]:4.075376185439E-1)[&rate=5.240987867700362E-4]:3.308659107972E-1,67[&rate=5.240987867700362E-4]:2.371309790005E-1)[&rate=5.240987867700362E-4]:2.529915934385E-1,(66[&rate=5.240987867700362E-4]:4.709383081214E-1,((126[&rate=5.240987867700362E-4]:1.506671171613E0,(120[&rate=5.240987867700362E-4]:6.817362189291E-1,119[&rate=5.240987867700362E-4]:7.77626629888E-1)[&rate=5.240987867700362E-4]:1.514747064369E0)[&rate=5.240987867700362E-4]:2.648392480488E-2,((138[&rate=5.240987867700362E-4]:1.853188595668E-1,136[&rate=5.240987867700362E-4]:5.38120102516E-2)[&rate=5.240987867700362E-4]:7.024130506243E-1,135[&rate=5.240987867700362E-4]:6.87731910191E-1)[&rate=5.240987867700362E-4]:1.283180503392E0)[&rate=5.240987867700362E-4]:1.84957401388E-1)[&rate=5.240987867700362E-4]:1.91842643176E-2)[&rate=5.240987867700362E-4]:4.000735868377E-1,((((98[&rate=5.240987867700362E-4]:6.977298627321E-1,(95[&rate=5.240987867700362E-4]:5.850866061448E-1,100[&rate=5.240987867700362E-4]:5.003871525928E-1)[&rate=5.240987867700362E-4]:1.23572218336E-1)[&rate=5.240987867700362E-4]:3.006880113287E-1,(147[&rate=5.240987867700362E-4]:6.918651176223E-1,((((26[&rate=5.240987867700362E-4]:8.124377929732E-1,(7[&rate=5.240987867700362E-4]:2.638101219029E-1,8[&rate=5.240987867700362E-4]:2.638101219029E-1)[&rate=5.240987867700362E-4]:4.417783560018E-1)[&rate=5.240987867700362E-4]:1.385211222064E-1,((31[&rate=5.240987867700362E-4]:7.184837122122E-1,2[&rate=5.240987867700362E-4]:4.910864519381E-1)[&rate=5.240987867700362E-4]:1.576020694686E-1,(22[&rate=5.240987867700362E-4]:5.373439223223E-1,27[&rate=5.240987867700362E-4]:5.537822784866E-1)[&rate=5.240987867700362E-4]:2.839473388104E-1)[&rate=5.240987867700362E-4]:1.187087499373E-1)[&rate=5.240987867700362E-4]:1.724528524423E0,(((97[&rate=5.240987867700362E-4]:3.62504009542E-1,(40[&rate=5.240987867700362E-4]:4.137510508853E-1,(99[&rate=5.240987867700362E-4]:5.131347198405E-1,96[&rate=5.240987867700362E-4]:4.776155941576E-1)[&rate=5.240987867700362E-4]:5.088955508831E-2)[&rate=5.240987867700362E-4]:1.979121002296E-2)[&rate=5.240987867700362E-4]:4.308766361345E-2,146[&rate=5.240987867700362E-4]:5.968485037566E-1)[&rate=5.240987867700362E-4]:4.319557286264E-2,(((101[&rate=5.240987867700362E-4]:7.19626674957E-1,((((144[&rate=5.240987867700362E-4]:2.740211161619E-1,(145[&rate=5.240987867700362E-4]:1.508660348906E-1,141[&rate=5.240987867700362E-4]:1.48126308863E-1)[&rate=5.240987867700362E-4]:1.286345333263E-1)[&rate=5.240987867700362E-4]:4.631254240192E-1,142[&rate=5.240987867700362E-4]:7.426259922361E-1)[&rate=5.240987867700362E-4]:7.105012355973E-1,(((((148[&rate=5.240987867700362E-4]:3.183759963906E-1,143[&rate=5.240987867700362E-4]:3.156362703632E-1)[&rate=5.240987867700362E-4]:2.339305723813E-1,((((106[&rate=5.240987867700362E-4]:1.554797604917E-2,104[&rate=5.240987867700362E-4]:1.554797604917E-2)[&rate=5.240987867700362E-4]:2.192442454615E-1,139[&rate=5.240987867700362E-4]:4.265730434284E-1)[&rate=5.240987867700362E-4]:4.382904607227E-2,111[&rate=5.240987867700362E-4]:2.950596237473E-1)[&rate=5.240987867700362E-4]:2.240043366505E-1,116[&rate=5.240987867700362E-4]:4.423516316307E-1)[&rate=5.240987867700362E-4]:7.159877275754E-2)[&rate=5.240987867700362E-4]:3.217686944248E-1,(((13[&rate=5.240987867700362E-4]:4.514177870979E-1,19[&rate=5.240987867700362E-4]:4.897739514816E-1)[&rate=5.240987867700362E-4]:3.13312103612E-1,115[&rate=5.240987867700362E-4]:6.825381098881E-1)[&rate=5.240987867700362E-4]:6.343225320098E-2,((109[&rate=5.240987867700362E-4]:6.2633180767E-1,((112[&rate=5.240987867700362E-4]:3.99915751564E-1,114[&rate=5.240987867700362E-4]:3.177239707421E-1)[&rate=5.240987867700362E-4]:3.121280818978E-2,107[&rate=5.240987867700362E-4]:4.092107515347E-1)[&rate=5.240987867700362E-4]:1.979429739435E-1)[&rate=5.240987867700362E-4]:8.035584999891E-2,108[&rate=5.240987867700362E-4]:6.847698494498E-1)[&rate=5.240987867700362E-4]:1.187347602147E-1)[&rate=5.240987867700362E-4]:8.974873572394E-2)[&rate=5.240987867700362E-4]:2.041997973832E-1,((113[&rate=5.240987867700362E-4]:7.874895513115E-1,(((30[&rate=5.240987867700362E-4]:2.485530815567E-1,4[&rate=5.240987867700362E-4]:7.595034183064E-2)[&rate=5.240987867700362E-4]:5.249974631612E-1,9[&rate=5.240987867700362E-4]:6.50262873485E-1)[&rate=5.240987867700362E-4]:7.457233811988E-2,(17[&rate=5.240987867700362E-4]:5.048178848065E-1,14[&rate=5.240987867700362E-4]:4.664617204228E-1)[&rate=5.240987867700362E-4]:2.665926692641E-1)[&rate=5.240987867700362E-4]:5.443516162454E-2)[&rate=5.240987867700362E-4]:4.282818014512E-2,((117[&rate=5.240987867700362E-4]:5.517718479669E-1,105[&rate=5.240987867700362E-4]:5.216348616655E-1)[&rate=5.240987867700362E-4]:2.202608995959E-1,110[&rate=5.240987867700362E-4]:7.638135694804E-1)[&rate=5.240987867700362E-4]:6.102470992143E-2)[&rate=5.240987867700362E-4]:2.917929455615E-1)[&rate=5.240987867700362E-4]:1.526944865546E-1,(102[&rate=5.240987867700362E-4]:1.593315663218E-1,((24[&rate=5.240987867700362E-4]:9.869070260758E-1,(1[&rate=5.240987867700362E-4]:9.801839198829E-2,(28[&rate=5.240987867700362E-4]:5.625258779183E-1,21[&rate=5.240987867700362E-4]:5.378683436718E-1)[&rate=5.240987867700362E-4]:3.21793883933E-1)[&rate=5.240987867700362E-4]:1.080667162793E-1)[&rate=5.240987867700362E-4]:3.325031802741E-1,((11[&rate=5.240987867700362E-4]:4.306918318818E-1,140[&rate=5.240987867700362E-4]:4.1151374969E-1)[&rate=5.240987867700362E-4]:4.676177658786E-1,(23[&rate=5.240987867700362E-4]:9.197409447527E-1,(25[&rate=5.240987867700362E-4]:3.843215668532E-1,20[&rate=5.240987867700362E-4]:3.651434846614E-1)[&rate=5.240987867700362E-4]:5.463782820092E-1)[&rate=5.240987867700362E-4]:6.350015985684E-2)[&rate=5.240987867700362E-4]:3.252101976307E-1)[&rate=5.240987867700362E-4]:1.565195588213E-3)[&rate=5.240987867700362E-4]:4.150099451142E-2)[&rate=5.240987867700362E-4]:5.719324534504E-3)[&rate=5.240987867700362E-4]:2.786913721297E-1,(3[&rate=5.240987867700362E-4]:1.030835956137E0,((((15[&rate=5.240987867700362E-4]:6.199799453519E-1,10[&rate=5.240987867700362E-4]:5.816237809684E-1)[&rate=5.240987867700362E-4]:1.58972998722E-1,6[&rate=5.240987867700362E-4]:7.24158423526E-1)[&rate=5.240987867700362E-4]:5.442025732317E-2,18[&rate=5.240987867700362E-4]:8.415923794793E-1)[&rate=5.240987867700362E-4]:2.783580839387E-1,(((85[&rate=5.240987867700362E-4]:1.061798110169E-1,(83[&rate=5.240987867700362E-4]:7.654674628229E-2,86[&rate=5.240987867700362E-4]:7.654674628229E-2)[&rate=5.240987867700362E-4]:2.963306473463E-2)[&rate=5.240987867700362E-4]:9.226585055603E-2,(89[&rate=5.240987867700362E-4]:1.009204002673E-1,88[&rate=5.240987867700362E-4]:8.722177013033E-2)[&rate=5.240987867700362E-4]:1.112238914426E-1)[&rate=5.240987867700362E-4]:1.512876933441E-1,(((92[&rate=5.240987867700362E-4]:1.150731001154E-1,(91[&rate=5.240987867700362E-4]:8.710374397506E-2,90[&rate=5.240987867700362E-4]:8.710374397506E-2)[&rate=5.240987867700362E-4]:2.796935614031E-2)[&rate=5.240987867700362E-4]:3.727566711051E-2,87[&rate=5.240987867700362E-4]:1.386501370889E-1)[&rate=5.240987867700362E-4]:7.605365316571E-3,(84[&rate=5.240987867700362E-4]:1.166981801167E-1,93[&rate=5.240987867700362E-4]:1.303968102537E-1)[&rate=5.240987867700362E-4]:2.955732228875E-2)[&rate=5.240987867700362E-4]:2.034778525116E-1)[&rate=5.240987867700362E-4]:1.194874642748E0)[&rate=5.240987867700362E-4]:2.595398587006E-2)[&rate=5.240987867700362E-4]:4.516675753325E-1)[&rate=5.240987867700362E-4]:2.398628695146E-1)[&rate=5.240987867700362E-4]:7.049429455402E-1,16[&rate=5.240987867700362E-4]:2.536898387621E0)[&rate=5.240987867700362E-4]:2.116331445505E-2,94[&rate=5.240987867700362E-4]:5.272135847015E-1)[&rate=5.240987867700362E-4]:4.725672142581E-2)[&rate=5.240987867700362E-4]:1.537449555346E-2)[&rate=5.240987867700362E-4]:8.850963306977E-2,39[&rate=5.240987867700362E-4]:6.237096260075E-1)[&rate=5.240987867700362E-4]:1.077844243447E-2)[&rate=5.240987867700362E-4]:2.355145050725E-1)[&rate=5.240987867700362E-4]:2.322096648679E-1,38[&rate=5.240987867700362E-4]:1.033906227453E0)[&rate=5.240987867700362E-4]:4.274515692155E-1,(127[&rate=5.240987867700362E-4]:3.036544981179E0,((121[&rate=5.240987867700362E-4]:2.309673853929E0,(35[&rate=5.240987867700362E-4]:1.62922349424E-1,36[&rate=5.240987867700362E-4]:2.094976918898E-1)[&rate=5.240987867700362E-4]:2.072410724488E-2)[&rate=5.240987867700362E-4]:2.548180903832E-1,(128[&rate=5.240987867700362E-4]:1.721915371817E0,((((65[&rate=5.240987867700362E-4]:1.391276178366E-1,(62[&rate=5.240987867700362E-4]:2.209075256707E-1,(60[&rate=5.240987867700362E-4]:4.474995224615E-3,64[&rate=5.240987867700362E-4]:1.551599267313E-1)[&rate=5.240987867700362E-4]:2.465170852837E-2)[&rate=5.240987867700362E-4]:1.100009140836E-1)[&rate=5.240987867700362E-4]:2.882638791312E-1,(63[&rate=5.240987867700362E-4]:8.105675151389E-2,61[&rate=5.240987867700362E-4]:1.221526419249E-1)[&rate=5.240987867700362E-4]:4.970196769606E-1)[&rate=5.240987867700362E-4]:1.160245536472E0,((51[&rate=5.240987867700362E-4]:6.267272104239E-1,((((42[&rate=5.240987867700362E-4]:3.133064000845E-1,41[&rate=5.240987867700362E-4]:3.078419192102E-1)[&rate=5.240987867700362E-4]:1.93354562727E-2,48[&rate=5.240987867700362E-4]:3.708932224774E-1)[&rate=5.240987867700362E-4]:1.670391032647E-1,(43[&rate=5.240987867700362E-4]:5.082766590191E-1,46[&rate=5.240987867700362E-4]:5.082766590191E-1)[&rate=5.240987867700362E-4]:4.058462847151E-2)[&rate=5.240987867700362E-4]:9.909575973659E-2,(50[&rate=5.240987867700362E-4]:3.457317408947E-1,49[&rate=5.240987867700362E-4]:3.457317408947E-1)[&rate=5.240987867700362E-4]:2.694384210867E-1)[&rate=5.240987867700362E-4]:6.092567568184E-3)[&rate=5.240987867700362E-4]:2.213749025613E-2,((47[&rate=5.240987867700362E-4]:5.353455799291E-1,44[&rate=5.240987867700362E-4]:5.298810990548E-1)[&rate=5.240987867700362E-4]:1.862290870993E-2,45[&rate=5.240987867700362E-4]:5.457717673277E-1)[&rate=5.240987867700362E-4]:1.222186164124E-1)[&rate=5.240987867700362E-4]:1.983052319291E-1)[&rate=5.240987867700362E-4]:4.00158243377E-4,(69[&rate=5.240987867700362E-4]:7.152355543993E-1,((131[&rate=5.240987867700362E-4]:2.937149333414E-1,((132[&rate=5.240987867700362E-4]:6.029890670743E-2,130[&rate=5.240987867700362E-4]:5.755918068008E-2)[&rate=5.240987867700362E-4]:1.411747584247E-1,129[&rate=5.240987867700362E-4]:1.987339391048E-1)[&rate=5.240987867700362E-4]:9.224126820929E-2)[&rate=5.240987867700362E-4]:2.696413499931E-1,118[&rate=5.240987867700362E-4]:6.976028586771E-1)[&rate=5.240987867700362E-4]:6.673791612537E-3)[&rate=5.240987867700362E-4]:1.075541363312E0)[&rate=5.240987867700362E-4]:8.182338561298E-2)[&rate=5.240987867700362E-4]:2.453162985229E-1)[&rate=5.240987867700362E-4]:3.095714645551E-2)[&rate=5.240987867700362E-4]:3.895706566457E-1)[&rate=5.240987867700362E-4]:3.120380912334E-2)[&rate=5.240987867700362E-4]:5.812500594316E-2,34[&rate=5.240987867700362E-4]:8.53074665897E-2)[&rate=5.240987867700362E-4]:2.031505762465E-1,(33[&rate=5.240987867700362E-4]:4.829626224221E-2,(32[&rate=5.240987867700362E-4]:3.31958913287E-2,(((((37[&rate=5.240987867700362E-4]:2.874316104534E-1,((54[&rate=5.240987867700362E-4]:1.711698477125E-1,58[&rate=5.240987867700362E-4]:2.285468968928E-1)[&rate=5.240987867700362E-4]:3.19833818715E-2,(55[&rate=5.240987867700362E-4]:1.856194878375E-1,56[&rate=5.240987867700362E-4]:1.856194878375E-1)[&rate=5.240987867700362E-4]:4.758838655506E-2)[&rate=5.240987867700362E-4]:7.775648629016E-3)[&rate=5.240987867700362E-4]:3.853110093705E-2,57[&rate=5.240987867700362E-4]:2.904435857074E-1)[&rate=5.240987867700362E-4]:3.199443707577E-2,59[&rate=5.240987867700362E-4]:3.19705782346E-1)[&rate=5.240987867700362E-4]:2.423134591387E-1,68[&rate=5.240987867700362E-4]:5.128389136158E-1)[&rate=5.240987867700362E-4]:6.897182039846E-1,(125[&rate=5.240987867700362E-4]:1.154078458333E0,(((103[&rate=5.240987867700362E-4]:4.18496762529E-1,((12[&rate=5.240987867700362E-4]:9.962009515588E-2,5[&rate=5.240987867700362E-4]:6.126393077242E-2)[&rate=5.240987867700362E-4]:2.582828085325E-1,29[&rate=5.240987867700362E-4]:4.647522187569E-1)[&rate=5.240987867700362E-4]:1.866212561009E-1)[&rate=5.240987867700362E-4]:1.926733695195E0,52[&rate=5.240987867700362E-4]:6.80936723163E-1)[&rate=5.240987867700362E-4]:1.110818561143E-1,((((75[&rate=5.240987867700362E-4]:5.329884385272E-1,(76[&rate=5.240987867700362E-4]:2.672147171221E-1,(74[&rate=5.240987867700362E-4]:2.353256403072E-1,70[&rate=5.240987867700362E-4]:1.969694759237E-1)[&rate=5.240987867700362E-4]:3.188907681487E-2)[&rate=5.240987867700362E-4]:2.657737214052E-1)[&rate=5.240987867700362E-4]:3.610174138103E-1,((73[&rate=5.240987867700362E-4]:6.239182166455E-1,((81[&rate=5.240987867700362E-4]:1.062932118585E-1,80[&rate=5.240987867700362E-4]:1.062932118585E-1)[&rate=5.240987867700362E-4]:3.852001926147E-1,((71[&rate=5.240987867700362E-4]:1.22823956637E-1,79[&rate=5.240987867700362E-4]:1.502212169111E-1)[&rate=5.240987867700362E-4]:1.425763593153E-1,((78[&rate=5.240987867700362E-4]:1.305501512487E-1,72[&rate=5.240987867700362E-4]:1.086323430293E-1)[&rate=5.240987867700362E-4]:1.217885991575E-1,82[&rate=5.240987867700362E-4]:2.605579284882E-1)[&rate=5.240987867700362E-4]:4.045882582023E-2)[&rate=5.240987867700362E-4]:2.069150063291E-1)[&rate=5.240987867700362E-4]:8.310974367919E-2)[&rate=5.240987867700362E-4]:5.954858489028E-2,77[&rate=5.240987867700362E-4]:6.77987349481E-1)[&rate=5.240987867700362E-4]:2.105390508018E-1)[&rate=5.240987867700362E-4]:4.626663280211E-1,(134[&rate=5.240987867700362E-4]:5.096028742219E-1,(133[&rate=5.240987867700362E-4]:3.268244408788E-1,137[&rate=5.240987867700362E-4]:3.679203312899E-1)[&rate=5.240987867700362E-4]:2.129154196442E-1)[&rate=5.240987867700362E-4]:8.525487581917E-1)[&rate=5.240987867700362E-4]:5.476219905017E-2,53[&rate=5.240987867700362E-4]:6.649713207967E-1)[&rate=5.240987867700362E-4]:1.188505371692E-1)[&rate=5.240987867700362E-4]:5.806391140284E-1)[&rate=5.240987867700362E-4]:2.15145325934E-1)[&rate=5.240987867700362E-4]:2.632909183497E-1)[&rate=5.240987867700362E-4]:9.620918858788E-3)[&rate=5.240987867700362E-4]:2.237234244296E-1);
