## Supplementary File S2 for "Epidemiological and genomic investigation of chikungunya virus in Rio de Janeiro state, Brazil, between 2015 and 2018": CHIKV_ECSA_2015-2018_HKY+G4_strict_skygridMonthly_v1.10.4.combined.trees.txt (part 59 of 131)

#NEXUS
tree STATE_40050000 [&joint=-20967.298882425315,lnP=-20967.298882425315] = [&R] (((((((((119[&rate=5.112290153534329E-4]:7.122505468836E-1,120[&rate=5.112290153534329E-4]:6.163601359247E-1)[&rate=5.112290153534329E-4]:1.203877074691E0,((138[&rate=5.112290153534329E-4]:1.769506757724E-1,136[&rate=5.112290153534329E-4]:4.544382645719E-2)[&rate=5.112290153534329E-4]:4.985729486058E-1,135[&rate=5.112290153534329E-4]:4.755236243781E-1)[&rate=5.112290153534329E-4]:1.092658791717E0)[&rate=5.112290153534329E-4]:1.918869926929E-2,126[&rate=5.112290153534329E-4]:1.1496137982E0)[&rate=5.112290153534329E-4]:5.871988237583E-1,66[&rate=5.112290153534329E-4]:4.896384322734E-1)[&rate=5.112290153534329E-4]:3.015527067918E-5,(((124[&rate=5.112290153534329E-4]:3.663579642795E-1,123[&rate=5.112290153534329E-4]:3.690902047166E-1)[&rate=5.112290153534329E-4]:7.280624643108E-3,122[&rate=5.112290153534329E-4]:3.763708293597E-1)[&rate=5.112290153534329E-4]:3.657768512615E-1,67[&rate=5.112290153534329E-4]:2.408751302806E-1)[&rate=5.112290153534329E-4]:2.487934572635E-1)[&rate=5.112290153534329E-4]:4.05438923983E-1,32[&rate=5.112290153534329E-4]:1.017600467791E-2)[&rate=5.112290153534329E-4]:2.311833222135E-3,33[&rate=5.112290153534329E-4]:1.796728995476E-2)[&rate=5.112290153534329E-4]:1.757827351946E-2,((((16[&rate=5.112290153534329E-4]:2.734724826134E0,((((99[&rate=5.112290153534329E-4]:6.463727949867E-1,(40[&rate=5.112290153534329E-4]:4.699053875064E-1,96[&rate=5.112290153534329E-4]:5.846594858671E-1)[&rate=5.112290153534329E-4]:2.61941834367E-2)[&rate=5.112290153534329E-4]:6.193886757238E-2,((95[&rate=5.112290153534329E-4]:4.696967376893E-1,100[&rate=5.112290153534329E-4]:3.849972841372E-1)[&rate=5.112290153534329E-4]:2.082891655933E-1,98[&rate=5.112290153534329E-4]:6.670569415338E-1)[&rate=5.112290153534329E-4]:1.939679752801E-2)[&rate=5.112290153534329E-4]:5.500190038615E-2,((((22[&rate=5.112290153534329E-4]:4.305681865009E-1,27[&rate=5.112290153534329E-4]:4.470065426653E-1)[&rate=5.112290153534329E-4]:2.198377494482E-1,((26[&rate=5.112290153534329E-4]:6.033771018216E-1,(7[&rate=5.112290153534329E-4]:2.176475384828E-1,8[&rate=5.112290153534329E-4]:2.176475384828E-1)[&rate=5.112290153534329E-4]:2.788802482702E-1)[&rate=5.112290153534329E-4]:5.639152187573E-2,31[&rate=5.112290153534329E-4]:7.036042401357E-1)[&rate=5.112290153534329E-4]:1.596216361503E-3)[&rate=5.112290153534329E-4]:3.314392707898E-1,2[&rate=5.112290153534329E-4]:8.09242467013E-1)[&rate=5.112290153534329E-4]:1.721318739297E0,((147[&rate=5.112290153534329E-4]:5.594419679299E-1,((101[&rate=5.112290153534329E-4]:7.834124338916E-1,((((24[&rate=5.112290153534329E-4]:9.02596483342E-1,(1[&rate=5.112290153534329E-4]:7.062391016562E-2,(28[&rate=5.112290153534329E-4]:5.639848236064E-1,21[&rate=5.112290153534329E-4]:5.3932728936E-1)[&rate=5.112290153534329E-4]:2.929404564221E-1)[&rate=5.112290153534329E-4]:5.115065536813E-2)[&rate=5.112290153534329E-4]:5.800749378382E-1,(((11[&rate=5.112290153534329E-4]:4.8558450753E-1,140[&rate=5.112290153534329E-4]:4.664064253383E-1)[&rate=5.112290153534329E-4]:3.375196732021E-1,(23[&rate=5.112290153534329E-4]:7.551687093078E-1,(25[&rate=5.112290153534329E-4]:4.300476648194E-1,20[&rate=5.112290153534329E-4]:4.108695826276E-1)[&rate=5.112290153534329E-4]:3.360799485981E-1)[&rate=5.112290153534329E-4]:1.528669782735E-1)[&rate=5.112290153534329E-4]:4.904479168934E-1,102[&rate=5.112290153534329E-4]:2.47798672968E-1)[&rate=5.112290153534329E-4]:7.322891259579E-2)[&rate=5.112290153534329E-4]:1.163505117368E-1,(((144[&rate=5.112290153534329E-4]:2.948999230777E-1,(145[&rate=5.112290153534329E-4]:1.985904532805E-1,141[&rate=5.112290153534329E-4]:1.958507272529E-1)[&rate=5.112290153534329E-4]:1.017889218522E-1)[&rate=5.112290153534329E-4]:3.625083001423E-1,142[&rate=5.112290153534329E-4]:6.62887675275E-1)[&rate=5.112290153534329E-4]:9.166259548211E-1,((((115[&rate=5.112290153534329E-4]:5.930235426713E-1,(13[&rate=5.112290153534329E-4]:2.97742122973E-1,19[&rate=5.112290153534329E-4]:3.360982873567E-1)[&rate=5.112290153534329E-4]:3.774732005201E-1)[&rate=5.112290153534329E-4]:5.971260735897E-2,((109[&rate=5.112290153534329E-4]:4.074297278881E-1,(112[&rate=5.112290153534329E-4]:3.950809760438E-1,114[&rate=5.112290153534329E-4]:3.128891952219E-1)[&rate=5.112290153534329E-4]:1.508847787171E-2)[&rate=5.112290153534329E-4]:1.368219083572E-1,(107[&rate=5.112290153534329E-4]:3.502114713508E-1,108[&rate=5.112290153534329E-4]:3.474717453234E-1)[&rate=5.112290153534329E-4]:1.748620827028E-1)[&rate=5.112290153534329E-4]:1.879365685794E-1)[&rate=5.112290153534329E-4]:1.647296739585E-1,((116[&rate=5.112290153534329E-4]:5.51074951377E-1,(148[&rate=5.112290153534329E-4]:4.035548585354E-1,143[&rate=5.112290153534329E-4]:4.00815132508E-1)[&rate=5.112290153534329E-4]:1.858762572253E-1)[&rate=5.112290153534329E-4]:9.07553670314E-2,((139[&rate=5.112290153534329E-4]:5.587825902453E-1,(111[&rate=5.112290153534329E-4]:1.159943156225E-1,104[&rate=5.112290153534329E-4]:9.955595945813E-2)[&rate=5.112290153534329E-4]:2.674458088694E-1)[&rate=5.112290153534329E-4]:1.627338997039E-1,106[&rate=5.112290153534329E-4]:5.297356680314E-1)[&rate=5.112290153534329E-4]:1.723686229797E-1)[&rate=5.112290153534329E-4]:1.756355055803E-1)[&rate=5.112290153534329E-4]:1.568439329347E-1,((113[&rate=5.112290153534329E-4]:8.310683257246E-1,((9[&rate=5.112290153534329E-4]:4.129201439698E-1,(30[&rate=5.112290153534329E-4]:2.718116707447E-1,4[&rate=5.112290153534329E-4]:9.920893101871E-2)[&rate=5.112290153534329E-4]:2.64396144458E-1)[&rate=5.112290153534329E-4]:3.18886634237E-1,(17[&rate=5.112290153534329E-4]:4.203826316187E-1,14[&rate=5.112290153534329E-4]:3.820264672351E-1)[&rate=5.112290153534329E-4]:3.579994890538E-1)[&rate=5.112290153534329E-4]:9.104236943572E-2)[&rate=5.112290153534329E-4]:9.717098921214E-3,((117[&rate=5.112290153534329E-4]:5.907570261485E-1,105[&rate=5.112290153534329E-4]:5.606200398471E-1)[&rate=5.112290153534329E-4]:1.622998637348E-1,110[&rate=5.112290153534329E-4]:7.44837711801E-1)[&rate=5.112290153534329E-4]:9.046826079013E-2)[&rate=5.112290153534329E-4]:2.157161130994E-1)[&rate=5.112290153534329E-4]:3.504093526246E-1)[&rate=5.112290153534329E-4]:1.044398096703E-1)[&rate=5.112290153534329E-4]:1.613354346404E-1,((3[&rate=5.112290153534329E-4]:5.314270484109E-1,(((((84[&rate=5.112290153534329E-4]:5.323623549916E-3,93[&rate=5.112290153534329E-4]:1.902225368693E-2)[&rate=5.112290153534329E-4]:5.789122694859E-2,87[&rate=5.112290153534329E-4]:6.32148504985E-2)[&rate=5.112290153534329E-4]:1.086101765539E-2,(92[&rate=5.112290153534329E-4]:3.879679075726E-2,(91[&rate=5.112290153534329E-4]:1.595100165669E-2,90[&rate=5.112290153534329E-4]:1.595100165669E-2)[&rate=5.112290153534329E-4]:2.284578910057E-2)[&rate=5.112290153534329E-4]:4.897770753364E-2)[&rate=5.112290153534329E-4]:1.435204119107E-1,(83[&rate=5.112290153534329E-4]:7.604209099742E-2,(86[&rate=5.112290153534329E-4]:7.241520018818E-3,85[&rate=5.112290153534329E-4]:7.241520018818E-3)[&rate=5.112290153534329E-4]:6.88005709786E-2)[&rate=5.112290153534329E-4]:1.415541890672E-1)[&rate=5.112290153534329E-4]:4.597772935077E-2,(89[&rate=5.112290153534329E-4]:1.986088087059E-2,88[&rate=5.112290153534329E-4]:6.162250733572E-3)[&rate=5.112290153534329E-4]:2.574117586818E-1)[&rate=5.112290153534329E-4]:8.075790663927E-1)[&rate=5.112290153534329E-4]:2.692189532202E-1,(6[&rate=5.112290153534329E-4]:5.98290896243E-1,((15[&rate=5.112290153534329E-4]:3.819108644791E-1,10[&rate=5.112290153534329E-4]:3.435547000956E-1)[&rate=5.112290153534329E-4]:2.481091166026E-1,18[&rate=5.112290153534329E-4]:6.382391591639E-1)[&rate=5.112290153534329E-4]:2.306543570915E-2)[&rate=5.112290153534329E-4]:2.544098999086E-1)[&rate=5.112290153534329E-4]:7.953278042825E-1)[&rate=5.112290153534329E-4]:1.901783540056E-1)[&rate=5.112290153534329E-4]:6.698797961893E-1,97[&rate=5.112290153534329E-4]:4.090898197209E-1)[&rate=5.112290153534329E-4]:2.19368476625E-2)[&rate=5.112290153534329E-4]:4.412110710463E-2,39[&rate=5.112290153534329E-4]:5.461860258542E-1)[&rate=5.112290153534329E-4]:2.764937762613E-2)[&rate=5.112290153534329E-4]:3.920493542131E-2)[&rate=5.112290153534329E-4]:3.580328552982E-2,94[&rate=5.112290153534329E-4]:7.034884331745E-1)[&rate=5.112290153534329E-4]:3.882755856672E-4)[&rate=5.112290153534329E-4]:3.552519353405E-2,146[&rate=5.112290153534329E-4]:8.049756727861E-1)[&rate=5.112290153534329E-4]:2.74495591465E-1,38[&rate=5.112290153534329E-4]:8.909466740872E-1)[&rate=5.112290153534329E-4]:4.498832647851E-1,((((((62[&rate=5.112290153534329E-4]:4.46391199438E-1,(65[&rate=5.112290153534329E-4]:2.487673512733E-1,(64[&rate=5.112290153534329E-4]:2.228888078002E-1,60[&rate=5.112290153534329E-4]:7.220387629346E-2)[&rate=5.112290153534329E-4]:1.765634749798E-1)[&rate=5.112290153534329E-4]:5.843026247014E-3)[&rate=5.112290153534329E-4]:1.908357790823E-1,(63[&rate=5.112290153534329E-4]:2.383033137253E-1,61[&rate=5.112290153534329E-4]:2.793992041364E-1)[&rate=5.112290153534329E-4]:3.578277743839E-1)[&rate=5.112290153534329E-4]:8.46413315071E-1,128[&rate=5.112290153534329E-4]:1.343914266194E0)[&rate=5.112290153534329E-4]:4.550424392662E-2,(((131[&rate=5.112290153534329E-4]:1.928197441184E-1,130[&rate=5.112290153534329E-4]:1.900800180911E-1)[&rate=5.112290153534329E-4]:8.274646411544E-2,(129[&rate=5.112290153534329E-4]:2.479179130583E-1,132[&rate=5.112290153534329E-4]:2.506576390856E-1)[&rate=5.112290153534329E-4]:2.490856914822E-2)[&rate=5.112290153534329E-4]:4.228545518688E-1,(69[&rate=5.112290153534329E-4]:7.820718565629E-1,118[&rate=5.112290153534329E-4]:7.711129524532E-1)[&rate=5.112290153534329E-4]:6.1554382992E-2)[&rate=5.112290153534329E-4]:6.964772020726E-1)[&rate=5.112290153534329E-4]:5.041571272096E-1,((((43[&rate=5.112290153534329E-4]:5.484003869444E-1,(46[&rate=5.112290153534329E-4]:5.375631352653E-1,((48[&rate=5.112290153534329E-4]:1.789253919984E-1,42[&rate=5.112290153534329E-4]:1.406740258781E-1)[&rate=5.112290153534329E-4]:2.395874803875E-1,41[&rate=5.112290153534329E-4]:3.747970253914E-1)[&rate=5.112290153534329E-4]:1.08121301131E-1)[&rate=5.112290153534329E-4]:1.083725167909E-2)[&rate=5.112290153534329E-4]:3.521661144392E-2,(50[&rate=5.112290153534329E-4]:2.442480863872E-1,49[&rate=5.112290153534329E-4]:2.442480863872E-1)[&rate=5.112290153534329E-4]:3.065820267553E-1)[&rate=5.112290153534329E-4]:3.495381170932E-2,51[&rate=5.112290153534329E-4]:5.912484057261E-1)[&rate=5.112290153534329E-4]:8.957275950812E-2,(45[&rate=5.112290153534329E-4]:4.32465318889E-1,(47[&rate=5.112290153534329E-4]:3.246395839725E-1,44[&rate=5.112290153534329E-4]:3.191751030982E-1)[&rate=5.112290153534329E-4]:1.160224562279E-1)[&rate=5.112290153534329E-4]:2.674815294053E-1)[&rate=5.112290153534329E-4]:4.202325767445E-1)[&rate=5.112290153534329E-4]:1.878716190062E-1,((36[&rate=5.112290153534329E-4]:5.555993949453E-2,(121[&rate=5.112290153534329E-4]:1.966966822956E0,127[&rate=5.112290153534329E-4]:2.408062713367E0)[&rate=5.112290153534329E-4]:1.680451713327E-1)[&rate=5.112290153534329E-4]:6.893468334768E-2,35[&rate=5.112290153534329E-4]:7.791928037645E-2)[&rate=5.112290153534329E-4]:4.747608526723E-1)[&rate=5.112290153534329E-4]:1.857843593081E-1)[&rate=5.112290153534329E-4]:1.765331259118E-1)[&rate=5.112290153534329E-4]:1.010024546748E-2,(34[&rate=5.112290153534329E-4]:1.313523686684E-2,(((59[&rate=5.112290153534329E-4]:3.828735118258E-1,(58[&rate=5.112290153534329E-4]:2.154968476024E-1,((37[&rate=5.112290153534329E-4]:2.1812058569E-1,(55[&rate=5.112290153534329E-4]:1.35023649892E-1,56[&rate=5.112290153534329E-4]:1.35023649892E-1)[&rate=5.112290153534329E-4]:3.664884836617E-2)[&rate=5.112290153534329E-4]:1.412919601848E-2,(54[&rate=5.112290153534329E-4]:1.488713820185E-1,57[&rate=5.112290153534329E-4]:1.898549885759E-1)[&rate=5.112290153534329E-4]:6.875667449538E-3)[&rate=5.112290153534329E-4]:2.372748953996E-3)[&rate=5.112290153534329E-4]:1.865023472835E-1)[&rate=5.112290153534329E-4]:1.474801567999E-1,68[&rate=5.112290153534329E-4]:4.811733407567E-1)[&rate=5.112290153534329E-4]:8.345139606363E-1,(125[&rate=5.112290153534329E-4]:6.281364129909E-1,((((75[&rate=5.112290153534329E-4]:5.387389886932E-1,((76[&rate=5.112290153534329E-4]:3.881087448958E-1,74[&rate=5.112290153534329E-4]:3.881087448958E-1)[&rate=5.112290153534329E-4]:5.505028138048E-2,70[&rate=5.112290153534329E-4]:4.048028618928E-1)[&rate=5.112290153534329E-4]:9.557996241697E-2)[&rate=5.112290153534329E-4]:9.236430287308E-2,((((71[&rate=5.112290153534329E-4]:1.360668100035E-1,73[&rate=5.112290153534329E-4]:2.045599606883E-1)[&rate=5.112290153534329E-4]:2.173124168802E-1,(((72[&rate=5.112290153534329E-4]:2.631201690499E-3,78[&rate=5.112290153534329E-4]:2.454900990981E-2)[&rate=5.112290153534329E-4]:1.67652478941E-1,79[&rate=5.112290153534329E-4]:1.922014888508E-1)[&rate=5.112290153534329E-4]:1.393419638923E-1,82[&rate=5.112290153534329E-4]:3.397626308252E-1)[&rate=5.112290153534329E-4]:4.923303441455E-2)[&rate=5.112290153534329E-4]:8.577923509423E-3,(81[&rate=5.112290153534329E-4]:9.736966748857E-2,80[&rate=5.112290153534329E-4]:9.736966748857E-2)[&rate=5.112290153534329E-4]:2.837655650963E-1)[&rate=5.112290153534329E-4]:4.333239536453E-2,77[&rate=5.112290153534329E-4]:4.683032443878E-1)[&rate=5.112290153534329E-4]:1.573205951238E-1)[&rate=5.112290153534329E-4]:8.044213081556E-1,53[&rate=5.112290153534329E-4]:6.890615411098E-1)[&rate=5.112290153534329E-4]:6.212203162842E-2,(((103[&rate=5.112290153534329E-4]:6.861745087021E-1,((12[&rate=5.112290153534329E-4]:1.709386175036E-1,5[&rate=5.112290153534329E-4]:1.325824531202E-1)[&rate=5.112290153534329E-4]:3.379674388029E-1,29[&rate=5.112290153534329E-4]:6.15755371375E-1)[&rate=5.112290153534329E-4]:3.032958496558E-1)[&rate=5.112290153534329E-4]:1.693048564379E0,52[&rate=5.112290153534329E-4]:7.149293385197E-1)[&rate=5.112290153534329E-4]:2.632379589302E-2,(133[&rate=5.112290153534329E-4]:7.192391490231E-1,(137[&rate=5.112290153534329E-4]:2.762006441128E-1,134[&rate=5.112290153534329E-4]:2.049677674006E-1)[&rate=5.112290153534329E-4]:4.841343953213E-1)[&rate=5.112290153534329E-4]:7.958967610465E-1)[&rate=5.112290153534329E-4]:1.812715963691E-2)[&rate=5.112290153534329E-4]:8.733535391389E-2)[&rate=5.112290153534329E-4]:8.542175550688E-1)[&rate=5.112290153534329E-4]:1.081822718762E-1)[&rate=5.112290153534329E-4]:4.894892823923E-2);
tree STATE_40060000 [&joint=-20980.169658501163,lnP=-20980.169658501163] = [&R] (((((((((138[&rate=5.08319653466415E-4]:2.067087691744E-1,136[&rate=5.08319653466415E-4]:7.520191985917E-2)[&rate=5.08319653466415E-4]:2.552510868501E-1,135[&rate=5.08319653466415E-4]:2.619598560244E-1)[&rate=5.08319653466415E-4]:1.144251058763E0,(126[&rate=5.08319653466415E-4]:9.184811604585E-1,120[&rate=5.08319653466415E-4]:1.608293272143E0)[&rate=5.08319653466415E-4]:4.997243716444E-2)[&rate=5.08319653466415E-4]:6.810794472626E-2,119[&rate=5.08319653466415E-4]:1.822264064993E0)[&rate=5.08319653466415E-4]:4.78457069525E-1,66[&rate=5.08319653466415E-4]:2.678444221892E-1)[&rate=5.08319653466415E-4]:2.827884847199E-1,((122[&rate=5.08319653466415E-4]:3.382017863922E-1,(123[&rate=5.08319653466415E-4]:2.290807243141E-1,124[&rate=5.08319653466415E-4]:2.26348483877E-1)[&rate=5.08319653466415E-4]:1.091210620781E-1)[&rate=5.08319653466415E-4]:5.950648514423E-1,67[&rate=5.08319653466415E-4]:4.319940874938E-1)[&rate=5.08319653466415E-4]:1.186388194153E-1)[&rate=5.08319653466415E-4]:2.577726087374E-1,((((57[&rate=5.08319653466415E-4]:3.863384259465E-1,(((58[&rate=5.08319653466415E-4]:3.38218617041E-1,54[&rate=5.08319653466415E-4]:2.808415678606E-1)[&rate=5.08319653466415E-4]:4.143158059745E-2,37[&rate=5.08319653466415E-4]:3.987758806985E-1)[&rate=5.08319653466415E-4]:5.083836151396E-4,((55[&rate=5.08319653466415E-4]:3.087737383994E-1,56[&rate=5.08319653466415E-4]:3.087737383994E-1)[&rate=5.08319653466415E-4]:4.283750654003E-2,59[&rate=5.08319653466415E-4]:3.59807966251E-1)[&rate=5.08319653466415E-4]:1.224931942389E-3)[&rate=5.08319653466415E-4]:2.257328731596E-2)[&rate=5.08319653466415E-4]:6.480410146823E-2,68[&rate=5.08319653466415E-4]:3.992299591087E-1)[&rate=5.08319653466415E-4]:5.30476223605E-1,(125[&rate=5.08319653466415E-4]:8.913614399069E-1,((((75[&rate=5.08319653466415E-4]:4.697149610567E-1,(74[&rate=5.08319653466415E-4]:3.894317257295E-1,(76[&rate=5.08319653466415E-4]:2.92964791726E-1,70[&rate=5.08319653466415E-4]:2.546086273425E-1)[&rate=5.08319653466415E-4]:9.646693400349E-2)[&rate=5.08319653466415E-4]:8.028323532721E-2)[&rate=5.08319653466415E-4]:2.504232916967E-1,(((77[&rate=5.08319653466415E-4]:2.488432857828E-1,73[&rate=5.08319653466415E-4]:2.543227378375E-1)[&rate=5.08319653466415E-4]:1.22826630818E-1,(81[&rate=5.08319653466415E-4]:1.326608920607E-2,80[&rate=5.08319653466415E-4]:1.326608920607E-2)[&rate=5.08319653466415E-4]:3.145682109563E-1)[&rate=5.08319653466415E-4]:1.276125611789E-2,((71[&rate=5.08319653466415E-4]:1.379657262587E-1,79[&rate=5.08319653466415E-4]:1.653629865327E-1)[&rate=5.08319653466415E-4]:1.654451445785E-1,((72[&rate=5.08319653466415E-4]:1.132403488894E-1,78[&rate=5.08319653466415E-4]:1.351581571087E-1)[&rate=5.08319653466415E-4]:1.615034960623E-1,82[&rate=5.08319653466415E-4]:3.04880831253E-1)[&rate=5.08319653466415E-4]:3.414647794025E-2)[&rate=5.08319653466415E-4]:1.800660325136E-2)[&rate=5.08319653466415E-4]:3.3022762798E-1)[&rate=5.08319653466415E-4]:7.125697162701E-1,(52[&rate=5.08319653466415E-4]:5.264804698342E-1,(103[&rate=5.08319653466415E-4]:5.90712462251E-1,((12[&rate=5.08319653466415E-4]:2.878906138558E-1,5[&rate=5.08319653466415E-4]:2.495344494723E-1)[&rate=5.08319653466415E-4]:2.055960099484E-1,29[&rate=5.08319653466415E-4]:6.003359388727E-1)[&rate=5.08319653466415E-4]:2.232532357071E-1)[&rate=5.08319653466415E-4]:1.600061742144E0)[&rate=5.08319653466415E-4]:1.679611618885E-1)[&rate=5.08319653466415E-4]:1.991990048368E-1,(((137[&rate=5.08319653466415E-4]:4.139568156461E-1,133[&rate=5.08319653466415E-4]:3.72860925235E-1)[&rate=5.08319653466415E-4]:3.191980624223E-2,134[&rate=5.08319653466415E-4]:3.746437451761E-1)[&rate=5.08319653466415E-4]:1.254034715398E0,53[&rate=5.08319653466415E-4]:8.767359499073E-1)[&rate=5.08319653466415E-4]:8.707965340815E-3)[&rate=5.08319653466415E-4]:2.163000383199E-1)[&rate=5.08319653466415E-4]:2.050114094735E-1)[&rate=5.08319653466415E-4]:4.227161291708E-1,(((((146[&rate=5.08319653466415E-4]:6.641551554215E-1,97[&rate=5.08319653466415E-4]:4.728983248204E-1)[&rate=5.08319653466415E-4]:2.632687758608E-2,(((16[&rate=5.08319653466415E-4]:2.4199474497E0,94[&rate=5.08319653466415E-4]:3.890993323262E-1)[&rate=5.08319653466415E-4]:1.676682902567E-1,(101[&rate=5.08319653466415E-4]:7.091076207766E-1,((((((11[&rate=5.08319653466415E-4]:6.488409562562E-1,140[&rate=5.08319653466415E-4]:6.296628740645E-1)[&rate=5.08319653466415E-4]:2.461281990779E-1,(23[&rate=5.08319653466415E-4]:8.328188255642E-1,(25[&rate=5.08319653466415E-4]:4.420283588642E-1,20[&rate=5.08319653466415E-4]:4.228502766725E-1)[&rate=5.08319653466415E-4]:4.017493708097E-1)[&rate=5.08319653466415E-4]:1.470818366191E-1)[&rate=5.08319653466415E-4]:1.970722046985E-1,102[&rate=5.08319653466415E-4]:2.628793537507E-2)[&rate=5.08319653466415E-4]:2.807845710877E-1,(24[&rate=5.08319653466415E-4]:1.033457455815E0,(1[&rate=5.08319653466415E-4]:1.470024746877E-1,(28[&rate=5.08319653466415E-4]:7.916456854674E-1,21[&rate=5.08319653466415E-4]:7.669881512209E-1)[&rate=5.08319653466415E-4]:1.416581590833E-1)[&rate=5.08319653466415E-4]:1.056330633191E-1)[&rate=5.08319653466415E-4]:4.352588862641E-1)[&rate=5.08319653466415E-4]:4.977436014857E-2,(((((115[&rate=5.08319653466415E-4]:4.584223189976E-1,(13[&rate=5.08319653466415E-4]:1.679442309469E-1,19[&rate=5.08319653466415E-4]:2.063003953306E-1)[&rate=5.08319653466415E-4]:3.726698688725E-1)[&rate=5.08319653466415E-4]:2.464822904331E-1,((109[&rate=5.08319653466415E-4]:3.065460230918E-1,(112[&rate=5.08319653466415E-4]:2.268602642258E-1,114[&rate=5.08319653466415E-4]:1.446684834039E-1)[&rate=5.08319653466415E-4]:8.242548489337E-2)[&rate=5.08319653466415E-4]:2.754435599012E-1,(107[&rate=5.08319653466415E-4]:2.567426270281E-1,108[&rate=5.08319653466415E-4]:2.540029010007E-1)[&rate=5.08319653466415E-4]:3.060688737732E-1)[&rate=5.08319653466415E-4]:2.023670812323E-1)[&rate=5.08319653466415E-4]:5.584057837228E-2,(((148[&rate=5.08319653466415E-4]:2.716374260837E-1,143[&rate=5.08319653466415E-4]:2.688977000563E-1)[&rate=5.08319653466415E-4]:3.561543869501E-1,((139[&rate=5.08319653466415E-4]:4.572429277235E-1,111[&rate=5.08319653466415E-4]:2.819004619701E-1)[&rate=5.08319653466415E-4]:2.519230586204E-1,(106[&rate=5.08319653466415E-4]:3.881361380657E-1,104[&rate=5.08319653466415E-4]:3.881361380657E-1)[&rate=5.08319653466415E-4]:1.292490263604E-1)[&rate=5.08319653466415E-4]:1.323244568267E-1)[&rate=5.08319653466415E-4]:4.949797849134E-2,116[&rate=5.08319653466415E-4]:6.389336271414E-1)[&rate=5.08319653466415E-4]:1.218115606617E-1)[&rate=5.08319653466415E-4]:4.7767729099E-1,(((117[&rate=5.08319653466415E-4]:6.363610307723E-1,(30[&rate=5.08319653466415E-4]:3.940406645225E-1,4[&rate=5.08319653466415E-4]:2.214379247965E-1)[&rate=5.08319653466415E-4]:3.546491333731E-1)[&rate=5.08319653466415E-4]:7.642877275637E-2,(((17[&rate=5.08319653466415E-4]:3.031350699515E-1,14[&rate=5.08319653466415E-4]:2.647789055679E-1)[&rate=5.08319653466415E-4]:3.453540470294E-1,9[&rate=5.08319653466415E-4]:6.019137745152E-1)[&rate=5.08319653466415E-4]:3.347579742953E-2,113[&rate=5.08319653466415E-4]:6.436087500268E-1)[&rate=5.08319653466415E-4]:6.644132747428E-2)[&rate=5.08319653466415E-4]:2.265429300632E-1,(105[&rate=5.08319653466415E-4]:7.552885568222E-1,110[&rate=5.08319653466415E-4]:7.772063650413E-1)[&rate=5.08319653466415E-4]:1.539071904683E-1)[&rate=5.08319653466415E-4]:3.840212520506E-1)[&rate=5.08319653466415E-4]:4.355101954366E-2,((141[&rate=5.08319653466415E-4]:3.671325719683E-1,(144[&rate=5.08319653466415E-4]:3.613497010156E-1,145[&rate=5.08319653466415E-4]:3.668291530705E-1)[&rate=5.08319653466415E-4]:3.043144925388E-3)[&rate=5.08319653466415E-4]:2.734495760028E-2,142[&rate=5.08319653466415E-4]:3.972172555962E-1)[&rate=5.08319653466415E-4]:1.139550763289E0)[&rate=5.08319653466415E-4]:6.665419019232E-2)[&rate=5.08319653466415E-4]:9.168385562385E-2,((3[&rate=5.08319653466415E-4]:6.600690801202E-1,((18[&rate=5.08319653466415E-4]:5.026823551668E-1,(15[&rate=5.08319653466415E-4]:3.295177474322E-1,10[&rate=5.08319653466415E-4]:2.911615830488E-1)[&rate=5.08319653466415E-4]:1.649454296522E-1)[&rate=5.08319653466415E-4]:6.648075091819E-2,6[&rate=5.08319653466415E-4]:5.061494074548E-1)[&rate=5.08319653466415E-4]:2.059744671859E-1)[&rate=5.08319653466415E-4]:1.754508526341E-1,(((92[&rate=5.08319653466415E-4]:1.104403732975E-1,(91[&rate=5.08319653466415E-4]:5.171699649635E-2,90[&rate=5.08319653466415E-4]:5.171699649635E-2)[&rate=5.08319653466415E-4]:5.872337680117E-2)[&rate=5.08319653466415E-4]:1.241587980428E-1,((((85[&rate=5.08319653466415E-4]:7.972810576789E-2,83[&rate=5.08319653466415E-4]:7.972810576789E-2)[&rate=5.08319653466415E-4]:4.550288361103E-2,(84[&rate=5.08319653466415E-4]:7.986646442001E-2,93[&rate=5.08319653466415E-4]:9.356509455702E-2)[&rate=5.08319653466415E-4]:4.536452495891E-2)[&rate=5.08319653466415E-4]:3.437809847191E-2,86[&rate=5.08319653466415E-4]:1.596090878508E-1)[&rate=5.08319653466415E-4]:8.373317615423E-3,87[&rate=5.08319653466415E-4]:1.679824054663E-1)[&rate=5.08319653466415E-4]:5.29181357371E-2)[&rate=5.08319653466415E-4]:6.099693831299E-1,(89[&rate=5.08319653466415E-4]:2.094330231971E-1,88[&rate=5.08319653466415E-4]:1.957343930601E-1)[&rate=5.08319653466415E-4]:6.351355312732E-1)[&rate=5.08319653466415E-4]:5.443760358182E-1)[&rate=5.08319653466415E-4]:6.102710634536E-1)[&rate=5.08319653466415E-4]:2.660563505964E-1)[&rate=5.08319653466415E-4]:7.66179352057E-1)[&rate=5.08319653466415E-4]:5.829403483696E-2,(((98[&rate=5.08319653466415E-4]:6.261944931827E-1,(96[&rate=5.08319653466415E-4]:5.600544623791E-1,(99[&rate=5.08319653466415E-4]:5.516233309396E-1,40[&rate=5.08319653466415E-4]:4.013501068961E-1)[&rate=5.08319653466415E-4]:4.395025712239E-2)[&rate=5.08319653466415E-4]:5.247882861793E-2)[&rate=5.08319653466415E-4]:3.379475205059E-3,(95[&rate=5.08319653466415E-4]:3.502751269873E-1,100[&rate=5.08319653466415E-4]:2.655756734353E-1)[&rate=5.08319653466415E-4]:2.902278031491E-1)[&rate=5.08319653466415E-4]:4.575680135305E-2,147[&rate=5.08319653466415E-4]:6.042925183748E-1)[&rate=5.08319653466415E-4]:1.350137948236E-2)[&rate=5.08319653466415E-4]:9.846605095807E-3)[&rate=5.08319653466415E-4]:3.257236824204E-2,(39[&rate=5.08319653466415E-4]:4.807531324328E-1,(((26[&rate=5.08319653466415E-4]:7.121107276506E-1,(7[&rate=5.08319653466415E-4]:3.663066280919E-1,8[&rate=5.08319653466415E-4]:3.663066280919E-1)[&rate=5.08319653466415E-4]:2.389547844901E-1)[&rate=5.08319653466415E-4]:7.210427312255E-2,((22[&rate=5.08319653466415E-4]:3.759283614034E-1,27[&rate=5.08319653466415E-4]:3.923667175678E-1)[&rate=5.08319653466415E-4]:3.569705547232E-1,31[&rate=5.08319653466415E-4]:7.876934366747E-1)[&rate=5.08319653466415E-4]:4.035718053684E-2)[&rate=5.08319653466415E-4]:6.525540394142E-1,2[&rate=5.08319653466415E-4]:1.253207396352E0)[&rate=5.08319653466415E-4]:1.184271538911E0)[&rate=5.08319653466415E-4]:1.220826895819E-1)[&rate=5.08319653466415E-4]:2.873013568938E-1,38[&rate=5.08319653466415E-4]:8.218311679794E-1)[&rate=5.08319653466415E-4]:3.901613475657E-1,(35[&rate=5.08319653466415E-4]:2.890203359635E-1,((36[&rate=5.08319653466415E-4]:7.31124597278E-3,(121[&rate=5.08319653466415E-4]:2.020740611547E0,127[&rate=5.08319653466415E-4]:2.461836501958E0)[&rate=5.08319653466415E-4]:6.602268921997E-2)[&rate=5.08319653466415E-4]:2.927071179458E-1,((((62[&rate=5.08319653466415E-4]:3.785029231069E-1,((65[&rate=5.08319653466415E-4]:5.228886277291E-2,60[&rate=5.08319653466415E-4]:5.228886277291E-2)[&rate=5.08319653466415E-4]:1.177166658924E-1,64[&rate=5.08319653466415E-4]:3.20690460172E-1)[&rate=5.08319653466415E-4]:1.671657252386E-2)[&rate=5.08319653466415E-4]:3.330067179551E-1,(63[&rate=5.08319653466415E-4]:1.06040248209E-1,61[&rate=5.08319653466415E-4]:1.4713613862E-1)[&rate=5.08319653466415E-4]:5.64373502442E-1)[&rate=5.08319653466415E-4]:7.47162239067E-1,((118[&rate=5.08319653466415E-4]:7.722199957891E-1,(((129[&rate=5.08319653466415E-4]:2.417277291941E-1,132[&rate=5.08319653466415E-4]:2.444674552215E-1)[&rate=5.08319653466415E-4]:5.485283307868E-3,(131[&rate=5.08319653466415E-4]:2.061857586355E-1,130[&rate=5.08319653466415E-4]:2.034460326082E-1)[&rate=5.08319653466415E-4]:4.376697989386E-2)[&rate=5.08319653466415E-4]:3.830024141831E-1,69[&rate=5.08319653466415E-4]:7.781606321647E-1)[&rate=5.08319653466415E-4]:5.018267734091E-3)[&rate=5.08319653466415E-4]:6.022391068281E-1,128[&rate=5.08319653466415E-4]:1.23473307522E0)[&rate=5.08319653466415E-4]:8.421277751183E-2)[&rate=5.08319653466415E-4]:4.216729339419E-1,(((50[&rate=5.08319653466415E-4]:4.528986083025E-1,49[&rate=5.08319653466415E-4]:4.528986083025E-1)[&rate=5.08319653466415E-4]:9.328400736924E-2,45[&rate=5.08319653466415E-4]:5.707727796061E-1)[&rate=5.08319653466415E-4]:3.742190835386E-2,((47[&rate=5.08319653466415E-4]:2.893287814676E-1,44[&rate=5.08319653466415E-4]:2.838643005933E-1)[&rate=5.08319653466415E-4]:2.626045153532E-1,(((43[&rate=5.08319653466415E-4]:5.304354061737E-1,((42[&rate=5.08319653466415E-4]:3.396908040512E-1,41[&rate=5.08319653466415E-4]:3.34226323177E-1)[&rate=5.08319653466415E-4]:1.178435422284E-1,48[&rate=5.08319653466415E-4]:4.957857123999E-1)[&rate=5.08319653466415E-4]:2.372073202538E-2)[&rate=5.08319653466415E-4]:1.169753721043E-2,46[&rate=5.08319653466415E-4]:5.421329433842E-1)[&rate=5.08319653466415E-4]:6.870057188017E-3,51[&rate=5.08319653466415E-4]:5.216805962007E-1)[&rate=5.08319653466415E-4]:2.930296248615E-3)[&rate=5.08319653466415E-4]:6.445811245059E-2)[&rate=5.08319653466415E-4]:3.590278864223E-1)[&rate=5.08319653466415E-4]:4.159135806682E-2)[&rate=5.08319653466415E-4]:3.557731451076E-2)[&rate=5.08319653466415E-4]:3.206067330662E-1)[&rate=5.08319653466415E-4]:1.950746050824E-1)[&rate=5.08319653466415E-4]:3.703841534355E-3)[&rate=5.08319653466415E-4]:1.161316188947E-1,(32[&rate=5.08319653466415E-4]:5.445738282511E-3,33[&rate=5.08319653466415E-4]:1.092519033723E-2)[&rate=5.08319653466415E-4]:3.415988940953E-2)[&rate=5.08319653466415E-4]:2.305246390897E-2,34[&rate=5.08319653466415E-4]:8.45758998201E-2);
tree STATE_40070000 [&joint=-20976.804999365435,lnP=-20976.804999365435] = [&R] ((((57[&rate=5.41911200100853E-4]:5.74254115619E-1,((((59[&rate=5.41911200100853E-4]:3.215316874762E-1,54[&rate=5.41911200100853E-4]:2.83280321356E-1)[&rate=5.41911200100853E-4]:1.179914461749E-1,58[&rate=5.41911200100853E-4]:4.586488167113E-1)[&rate=5.41911200100853E-4]:1.745021315582E-3,37[&rate=5.41911200100853E-4]:4.79519521087E-1)[&rate=5.41911200100853E-4]:7.308569614821E-2,(55[&rate=5.41911200100853E-4]:3.06126173603E-1,56[&rate=5.41911200100853E-4]:3.06126173603E-1)[&rate=5.41911200100853E-4]:2.000309562004E-1)[&rate=5.41911200100853E-4]:5.716802406685E-2)[&rate=5.41911200100853E-4]:2.896882940771E-1,68[&rate=5.41911200100853E-4]:8.1202984139E-1)[&rate=5.41911200100853E-4]:6.382314701542E-1,(125[&rate=5.41911200100853E-4]:9.728744436795E-1,(((75[&rate=5.41911200100853E-4]:5.133086786739E-1,(74[&rate=5.41911200100853E-4]:4.480795022559E-1,(70[&rate=5.41911200100853E-4]:3.793138115008E-1,76[&rate=5.41911200100853E-4]:4.176699758842E-1)[&rate=5.41911200100853E-4]:3.040952637169E-2)[&rate=5.41911200100853E-4]:6.522917641797E-2)[&rate=5.41911200100853E-4]:3.11122493001E-1,(((73[&rate=5.41911200100853E-4]:3.571434585126E-1,(81[&rate=5.41911200100853E-4]:9.606788613005E-2,80[&rate=5.41911200100853E-4]:9.606788613005E-2)[&rate=5.41911200100853E-4]:2.117605038894E-1)[&rate=5.41911200100853E-4]:1.403570873573E-1,77[&rate=5.41911200100853E-4]:4.920210938152E-1)[&rate=5.41911200100853E-4]:1.356761864344E-2,((82[&rate=5.41911200100853E-4]:2.716243482205E-1,(72[&rate=5.41911200100853E-4]:1.071512681268E-1,78[&rate=5.41911200100853E-4]:1.290690763461E-1)[&rate=5.41911200100853E-4]:1.343360937923E-1)[&rate=5.41911200100853E-4]:1.166991955633E-1,(71[&rate=5.41911200100853E-4]:1.489539059822E-2,79[&rate=5.41911200100853E-4]:4.229265087225E-2)[&rate=5.41911200100853E-4]:3.378117148295E-1)[&rate=5.41911200100853E-4]:8.986790840082E-2)[&rate=5.41911200100853E-4]:3.133630071615E-1)[&rate=5.41911200100853E-4]:7.730765767216E-1,(53[&rate=5.41911200100853E-4]:7.300547496788E-1,((134[&rate=5.41911200100853E-4]:4.215940166571E-1,(137[&rate=5.41911200100853E-4]:3.535244536026E-1,133[&rate=5.41911200100853E-4]:3.124285631915E-1)[&rate=5.41911200100853E-4]:1.393024397668E-1)[&rate=5.41911200100853E-4]:9.419996842961E-1,((103[&rate=5.41911200100853E-4]:6.559192415518E-1,((12[&rate=5.41911200100853E-4]:1.621563032658E-1,5[&rate=5.41911200100853E-4]:1.238001388823E-1)[&rate=5.41911200100853E-4]:2.085349149383E-1,29[&rate=5.41911200100853E-4]:4.775405332726E-1)[&rate=5.41911200100853E-4]:4.112554206079E-1)[&rate=5.41911200100853E-4]:1.521364133138E0,52[&rate=5.41911200100853E-4]:5.129896401292E-1)[&rate=5.41911200100853E-4]:1.068582714684E-1)[&rate=5.41911200100853E-4]:1.184035593926E-1)[&rate=5.41911200100853E-4]:1.209899401055E-1)[&rate=5.41911200100853E-4]:3.322122675564E-1)[&rate=5.41911200100853E-4]:6.440535345314E-1)[&rate=5.41911200100853E-4]:4.497105963517E-1,(((32[&rate=5.41911200100853E-4]:1.369412130903E-2,(((66[&rate=5.41911200100853E-4]:2.932724779851E-1,(126[&rate=5.41911200100853E-4]:9.695756791037E-1,(119[&rate=5.41911200100853E-4]:1.211697344805E0,(120[&rate=5.41911200100853E-4]:6.682401636181E-1,((138[&rate=5.41911200100853E-4]:2.131917367281E-1,136[&rate=5.41911200100853E-4]:8.168488741286E-2)[&rate=5.41911200100853E-4]:3.193519315132E-1,135[&rate=5.41911200100853E-4]:3.325436682412E-1)[&rate=5.41911200100853E-4]:8.364170085639E-2)[&rate=5.41911200100853E-4]:4.475667702283E-1)[&rate=5.41911200100853E-4]:5.435808569422E-1)[&rate=5.41911200100853E-4]:5.708709885664E-1)[&rate=5.41911200100853E-4]:1.792550964826E-1,(((123[&rate=5.41911200100853E-4]:1.759273153782E-1,124[&rate=5.41911200100853E-4]:1.731950749411E-1)[&rate=5.41911200100853E-4]:3.771044933751E-1,122[&rate=5.41911200100853E-4]:5.530318087533E-1)[&rate=5.41911200100853E-4]:3.002872002548E-1,67[&rate=5.41911200100853E-4]:3.520464586674E-1)[&rate=5.41911200100853E-4]:1.204811158003E-1)[&rate=5.41911200100853E-4]:3.9878358111E-1,((((((94[&rate=5.41911200100853E-4]:4.920856441851E-1,146[&rate=5.41911200100853E-4]:5.57659414677E-1)[&rate=5.41911200100853E-4]:4.018119589573E-2,147[&rate=5.41911200100853E-4]:5.349990805182E-1)[&rate=5.41911200100853E-4]:8.804283655925E-2,(16[&rate=5.41911200100853E-4]:2.320705727762E0,((31[&rate=5.41911200100853E-4]:6.220068086638E-1,((26[&rate=5.41911200100853E-4]:4.498549603752E-1,(7[&rate=5.41911200100853E-4]:1.232552081601E-1,8[&rate=5.41911200100853E-4]:1.232552081601E-1)[&rate=5.41911200100853E-4]:2.197504371466E-1)[&rate=5.41911200100853E-4]:7.027240264078E-2,(22[&rate=5.41911200100853E-4]:2.318554311036E-1,27[&rate=5.41911200100853E-4]:2.48293787268E-1)[&rate=5.41911200100853E-4]:2.773130278027E-1)[&rate=5.41911200100853E-4]:5.804382920941E-2)[&rate=5.41911200100853E-4]:1.98108977318E-1,2[&rate=5.41911200100853E-4]:5.927185257077E-1)[&rate=5.41911200100853E-4]:1.599220078767E0)[&rate=5.41911200100853E-4]:3.304520662519E-1)[&rate=5.41911200100853E-4]:3.92323721339E-2,((98[&rate=5.41911200100853E-4]:6.389461132345E-1,((101[&rate=5.41911200100853E-4]:6.912330631139E-1,((((((11[&rate=5.41911200100853E-4]:7.820285612873E-1,140[&rate=5.41911200100853E-4]:7.628504790955E-1)[&rate=5.41911200100853E-4]:3.716536457198E-2,(23[&rate=5.41911200100853E-4]:7.969679374882E-1,(25[&rate=5.41911200100853E-4]:4.321592230046E-1,20[&rate=5.41911200100853E-4]:4.129811408129E-1)[&rate=5.41911200100853E-4]:3.757676185932E-1)[&rate=5.41911200100853E-4]:1.071574952203E-1)[&rate=5.41911200100853E-4]:5.575013409534E-1,((24[&rate=5.41911200100853E-4]:9.929289358521E-1,(1[&rate=5.41911200100853E-4]:2.030876008482E-1,(28[&rate=5.41911200100853E-4]:8.929148264427E-1,21[&rate=5.41911200100853E-4]:8.682572921963E-1)[&rate=5.41911200100853E-4]:9.647414426838E-2)[&rate=5.41911200100853E-4]:9.019417195719E-3)[&rate=5.41911200100853E-4]:4.454025506332E-1,102[&rate=5.41911200100853E-4]:2.76687650869E-1)[&rate=5.41911200100853E-4]:3.42541912862E-2)[&rate=5.41911200100853E-4]:4.209117772833E-2,((145[&rate=5.41911200100853E-4]:4.58783135619E-1,(144[&rate=5.41911200100853E-4]:4.09138510061E-1,141[&rate=5.41911200100853E-4]:4.118782360884E-1)[&rate=5.41911200100853E-4]:4.416517350303E-2)[&rate=5.41911200100853E-4]:1.253536196432E-1,142[&rate=5.41911200100853E-4]:5.841367552622E-1)[&rate=5.41911200100853E-4]:1.015471607087E0)[&rate=5.41911200100853E-4]:2.471874054509E-2,((((108[&rate=5.41911200100853E-4]:7.432830047709E-1,(109[&rate=5.41911200100853E-4]:5.707114547425E-1,((114[&rate=5.41911200100853E-4]:3.433813583723E-1,112[&rate=5.41911200100853E-4]:4.255731391941E-1)[&rate=5.41911200100853E-4]:1.275712691308E-1,107[&rate=5.41911200100853E-4]:5.312266001058E-1)[&rate=5.41911200100853E-4]:2.0306772445E-2)[&rate=5.41911200100853E-4]:1.944893582474E-1)[&rate=5.41911200100853E-4]:2.233921724992E-1,(115[&rate=5.41911200100853E-4]:8.610331839344E-1,(13[&rate=5.41911200100853E-4]:5.434364441155E-1,19[&rate=5.41911200100853E-4]:5.817926084991E-1)[&rate=5.41911200100853E-4]:3.997885206408E-1)[&rate=5.41911200100853E-4]:4.810774676027E-2)[&rate=5.41911200100853E-4]:2.249851779177E-1,((148[&rate=5.41911200100853E-4]:4.184099534619E-1,143[&rate=5.41911200100853E-4]:4.156702274345E-1)[&rate=5.41911200100853E-4]:4.252081752355E-1,(116[&rate=5.41911200100853E-4]:6.190645612091E-1,(139[&rate=5.41911200100853E-4]:5.389154859039E-1,((104[&rate=5.41911200100853E-4]:7.114207319803E-2,111[&rate=5.41911200100853E-4]:8.75804293624E-2)[&rate=5.41911200100853E-4]:9.138917976363E-2,106[&rate=5.41911200100853E-4]:1.625312529617E-1)[&rate=5.41911200100853E-4]:1.846034110245E-1)[&rate=5.41911200100853E-4]:3.322038698258E-1)[&rate=5.41911200100853E-4]:1.861974031045E-1)[&rate=5.41911200100853E-4]:3.288641442987E-1)[&rate=5.41911200100853E-4]:1.694579027484E-1,((110[&rate=5.41911200100853E-4]:7.971177345149E-1,(105[&rate=5.41911200100853E-4]:6.316847365547E-1,113[&rate=5.41911200100853E-4]:6.590819968285E-1)[&rate=5.41911200100853E-4]:1.435151897411E-1)[&rate=5.41911200100853E-4]:2.26905177531E-1,(((9[&rate=5.41911200100853E-4]:6.838757324919E-1,117[&rate=5.41911200100853E-4]:6.948346366016E-1)[&rate=5.41911200100853E-4]:5.719296079216E-2,(17[&rate=5.41911200100853E-4]:6.903399636548E-1,14[&rate=5.41911200100853E-4]:6.519837992712E-1)[&rate=5.41911200100853E-4]:9.7304072095E-2)[&rate=5.41911200100853E-4]:1.339210519613E-1,(30[&rate=5.41911200100853E-4]:2.399103399058E-1,4[&rate=5.41911200100853E-4]:6.730760017981E-2)[&rate=5.41911200100853E-4]:7.583670765725E-1)[&rate=5.41911200100853E-4]:1.462934407731E-1)[&rate=5.41911200100853E-4]:3.562734280821E-1)[&rate=5.41911200100853E-4]:6.594857098544E-2)[&rate=5.41911200100853E-4]:1.371774480496E-1,((6[&rate=5.41911200100853E-4]:5.350800144348E-1,((15[&rate=5.41911200100853E-4]:4.906284345426E-1,10[&rate=5.41911200100853E-4]:4.522722701592E-1)[&rate=5.41911200100853E-4]:6.437612888039E-2,18[&rate=5.41911200100853E-4]:5.632237415053E-1)[&rate=5.41911200100853E-4]:3.486997155955E-2)[&rate=5.41911200100853E-4]:1.478989263656E-1,(3[&rate=5.41911200100853E-4]:5.983094461705E-1,(((92[&rate=5.41911200100853E-4]:5.083435769374E-2,(91[&rate=5.41911200100853E-4]:2.910390647381E-2,90[&rate=5.41911200100853E-4]:2.910390647381E-2)[&rate=5.41911200100853E-4]:2.173045121993E-2)[&rate=5.41911200100853E-4]:1.617147672626E-1,(((((85[&rate=5.41911200100853E-4]:7.111301654421E-2,84[&rate=5.41911200100853E-4]:7.111301654421E-2)[&rate=5.41911200100853E-4]:6.209683040645E-3,83[&rate=5.41911200100853E-4]:7.732269958486E-2)[&rate=5.41911200100853E-4]:3.846881059925E-2,86[&rate=5.41911200100853E-4]:1.157915101841E-1)[&rate=5.41911200100853E-4]:7.839962563646E-3,93[&rate=5.41911200100853E-4]:1.373301028848E-1)[&rate=5.41911200100853E-4]:4.112957783907E-2,87[&rate=5.41911200100853E-4]:1.647610505868E-1)[&rate=5.41911200100853E-4]:3.408944423252E-2)[&rate=5.41911200100853E-4]:2.856323246288E-1,(89[&rate=5.41911200100853E-4]:8.10034918451E-2,88[&rate=5.41911200100853E-4]:6.730486170809E-2)[&rate=5.41911200100853E-4]:4.171779577401E-1)[&rate=5.41911200100853E-4]:6.535526541194E-1)[&rate=5.41911200100853E-4]:3.261470010941E-2)[&rate=5.41911200100853E-4]:8.812653361709E-1)[&rate=5.41911200100853E-4]:1.817833066907E-1)[&rate=5.41911200100853E-4]:7.804689385004E-1,(95[&rate=5.41911200100853E-4]:5.020836994042E-1,100[&rate=5.41911200100853E-4]:4.173842458522E-1)[&rate=5.41911200100853E-4]:1.357984055114E-1)[&rate=5.41911200100853E-4]:1.199297006761E-2)[&rate=5.41911200100853E-4]:6.451563682994E-2,((40[&rate=5.41911200100853E-4]:4.87119804604E-1,(99[&rate=5.41911200100853E-4]:5.80775675696E-1,96[&rate=5.41911200100853E-4]:5.452565500132E-1)[&rate=5.41911200100853E-4]:5.661735295152E-2)[&rate=5.41911200100853E-4]:5.086855930521E-2,(39[&rate=5.41911200100853E-4]:4.324836739985E-1,97[&rate=5.41911200100853E-4]:3.614454226324E-1)[&rate=5.41911200100853E-4]:1.055046899107E-1)[&rate=5.41911200100853E-4]:3.705808560889E-2)[&rate=5.41911200100853E-4]:2.985079051289E-2)[&rate=5.41911200100853E-4]:1.784450509661E-1,38[&rate=5.41911200100853E-4]:7.150362800681E-1)[&rate=5.41911200100853E-4]:5.353135706684E-1,(((128[&rate=5.41911200100853E-4]:1.509531768198E0,(((131[&rate=5.41911200100853E-4]:2.664755523553E-1,((130[&rate=5.41911200100853E-4]:1.801055213658E-1,132[&rate=5.41911200100853E-4]:1.828452473931E-1)[&rate=5.41911200100853E-4]:1.729327162047E-2,129[&rate=5.41911200100853E-4]:1.973987929862E-1)[&rate=5.41911200100853E-4]:6.633703334171E-2)[&rate=5.41911200100853E-4]:2.966330039228E-1,(118[&rate=5.41911200100853E-4]:6.276170582853E-1,69[&rate=5.41911200100853E-4]:6.38575962395E-1)[&rate=5.41911200100853E-4]:6.973807333539E-2)[&rate=5.41911200100853E-4]:7.659422840209E-1,(((65[&rate=5.41911200100853E-4]:2.902729460171E-1,62[&rate=5.41911200100853E-4]:4.820537679349E-1)[&rate=5.41911200100853E-4]:2.062514604405E-2,(64[&rate=5.41911200100853E-4]:4.046322101499E-1,60[&rate=5.41911200100853E-4]:2.539472786432E-1)[&rate=5.41911200100853E-4]:5.6950813418E-2)[&rate=5.41911200100853E-4]:3.350457594938E-1,(63[&rate=5.41911200100853E-4]:2.977178942064E-2,61[&rate=5.41911200100853E-4]:7.086767983168E-2)[&rate=5.41911200100853E-4]:7.668569936411E-1)[&rate=5.41911200100853E-4]:6.255727421688E-1)[&rate=5.41911200100853E-4]:1.859603799533E-1)[&rate=5.41911200100853E-4]:7.560801338734E-2,((44[&rate=5.41911200100853E-4]:6.866380319033E-2,47[&rate=5.41911200100853E-4]:7.412828406458E-2)[&rate=5.41911200100853E-4]:5.837112976025E-1,(45[&rate=5.41911200100853E-4]:6.288500385009E-1,(((43[&rate=5.41911200100853E-4]:5.305354275856E-1,(41[&rate=5.41911200100853E-4]:2.536612908049E-1,(42[&rate=5.41911200100853E-4]:2.516575974494E-1,48[&rate=5.41911200100853E-4]:2.899089635696E-1)[&rate=5.41911200100853E-4]:7.468174229757E-3)[&rate=5.41911200100853E-4]:2.222293280378E-1)[&rate=5.41911200100853E-4]:3.716164783779E-2,46[&rate=5.41911200100853E-4]:5.676970754234E-1)[&rate=5.41911200100853E-4]:6.061272342892E-2,((50[&rate=5.41911200100853E-4]:4.959443580999E-1,49[&rate=5.41911200100853E-4]:4.959443580999E-1)[&rate=5.41911200100853E-4]:8.67262035563E-2,51[&rate=5.41911200100853E-4]:5.881350425305E-1)[&rate=5.41911200100853E-4]:1.285235195037E-2)[&rate=5.41911200100853E-4]:8.736960959912E-3)[&rate=5.41911200100853E-4]:2.07928218548E-2)[&rate=5.41911200100853E-4]:1.62100708938E-1)[&rate=5.41911200100853E-4]:1.707786493226E-1,(((121[&rate=5.41911200100853E-4]:1.998862023859E0,127[&rate=5.41911200100853E-4]:2.43995791427E0)[&rate=5.41911200100853E-4]:1.332678710514E-1,36[&rate=5.41911200100853E-4]:5.267784011624E-2)[&rate=5.41911200100853E-4]:3.072103559765E-2,35[&rate=5.41911200100853E-4]:3.682353324813E-2)[&rate=5.41911200100853E-4]:1.903277743718E-1)[&rate=5.41911200100853E-4]:4.20833096601E-1)[&rate=5.41911200100853E-4]:2.233267513567E-1)[&rate=5.41911200100853E-4]:2.731447258057E-2)[&rate=5.41911200100853E-4]:5.462526976403E-2,34[&rate=5.41911200100853E-4]:9.023719929214E-2)[&rate=5.41911200100853E-4]:2.355197792065E-1,33[&rate=5.41911200100853E-4]:3.093186223343E-1)[&rate=5.41911200100853E-4]:1.634805929949E-1);
tree STATE_40080000 [&joint=-20963.811591681937,lnP=-20963.811591681937] = [&R] (((32[&rate=5.794637175666614E-4]:1.889407698908E-2,((((57[&rate=5.794637175666614E-4]:5.734292355235E-1,(((58[&rate=5.794637175666614E-4]:2.754692766741E-1,59[&rate=5.794637175666614E-4]:2.56343593614E-1)[&rate=5.794637175666614E-4]:4.897087060161E-2,37[&rate=5.794637175666614E-4]:3.435658303358E-1)[&rate=5.794637175666614E-4]:1.465349819821E-1,((55[&rate=5.794637175666614E-4]:4.019085438264E-1,56[&rate=5.794637175666614E-4]:4.019085438264E-1)[&rate=5.794637175666614E-4]:2.102794286597E-2,54[&rate=5.794637175666614E-4]:3.928818418837E-1)[&rate=5.794637175666614E-4]:2.071623819376E-2)[&rate=5.794637175666614E-4]:1.188475488886E-1)[&rate=5.794637175666614E-4]:2.409886181839E-1,68[&rate=5.794637175666614E-4]:7.625052854013E-1)[&rate=5.794637175666614E-4]:3.208155031123E-1,(125[&rate=5.794637175666614E-4]:7.995075725187E-1,((((103[&rate=5.794637175666614E-4]:7.306767601694E-1,((12[&rate=5.794637175666614E-4]:2.652804868707E-1,5[&rate=5.794637175666614E-4]:2.269243224872E-1)[&rate=5.794637175666614E-4]:2.596891035784E-1,29[&rate=5.794637175666614E-4]:6.318189055176E-1)[&rate=5.794637175666614E-4]:3.317345669806E-1)[&rate=5.794637175666614E-4]:1.579945933213E0,52[&rate=5.794637175666614E-4]:6.463289588219E-1)[&rate=5.794637175666614E-4]:4.653306369923E-2,((137[&rate=5.794637175666614E-4]:4.16867325165E-1,134[&rate=5.794637175666614E-4]:3.456344484528E-1)[&rate=5.794637175666614E-4]:1.03864573577E-1,133[&rate=5.794637175666614E-4]:4.79636008331E-1)[&rate=5.794637175666614E-4]:9.87108789847E-1)[&rate=5.794637175666614E-4]:1.124274719767E-1,(((((74[&rate=5.794637175666614E-4]:4.324503140245E-1,70[&rate=5.794637175666614E-4]:3.940941496411E-1)[&rate=5.794637175666614E-4]:3.389830178941E-3,76[&rate=5.794637175666614E-4]:4.358401442035E-1)[&rate=5.794637175666614E-4]:9.62919512481E-2,75[&rate=5.794637175666614E-4]:5.321320954516E-1)[&rate=5.794637175666614E-4]:2.612421394562E-1,((81[&rate=5.794637175666614E-4]:8.793650044313E-2,80[&rate=5.794637175666614E-4]:8.793650044313E-2)[&rate=5.794637175666614E-4]:4.184266807974E-1,(77[&rate=5.794637175666614E-4]:4.749333869887E-1,(73[&rate=5.794637175666614E-4]:4.583806603822E-1,(71[&rate=5.794637175666614E-4]:2.144892926173E-1,((82[&rate=5.794637175666614E-4]:1.741073029985E-1,79[&rate=5.794637175666614E-4]:1.658881249164E-1)[&rate=5.794637175666614E-4]:5.678901046945E-2,(72[&rate=5.794637175666614E-4]:4.624941951541E-3,78[&rate=5.794637175666614E-4]:2.654275017085E-2)[&rate=5.794637175666614E-4]:1.96134385215E-1)[&rate=5.794637175666614E-4]:1.920941750548E-2)[&rate=5.794637175666614E-4]:1.7539821708E-1)[&rate=5.794637175666614E-4]:2.203217866122E-2)[&rate=5.794637175666614E-4]:7.52654106902E-2)[&rate=5.794637175666614E-4]:2.376959851742E-1)[&rate=5.794637175666614E-4]:6.658443846988E-1,53[&rate=5.794637175666614E-4]:7.127555609945E-1)[&rate=5.794637175666614E-4]:8.433721219198E-2)[&rate=5.794637175666614E-4]:2.127973129934E-1)[&rate=5.794637175666614E-4]:4.504798826616E-1)[&rate=5.794637175666614E-4]:2.222834196927E-1,(((((119[&rate=5.794637175666614E-4]:1.503582545474E0,(((138[&rate=5.794637175666614E-4]:4.372855896557E-1,136[&rate=5.794637175666614E-4]:3.057787403405E-1)[&rate=5.794637175666614E-4]:9.443160244807E-2,135[&rate=5.794637175666614E-4]:3.317171921038E-1)[&rate=5.794637175666614E-4]:5.185945595807E-1,120[&rate=5.794637175666614E-4]:1.102366546205E0)[&rate=5.794637175666614E-4]:3.053255883103E-1)[&rate=5.794637175666614E-4]:3.925880221217E-1,126[&rate=5.794637175666614E-4]:1.110468044952E0)[&rate=5.794637175666614E-4]:3.682256346549E-1,66[&rate=5.794637175666614E-4]:2.31519489922E-1)[&rate=5.794637175666614E-4]:1.182596849771E-2,(((124[&rate=5.794637175666614E-4]:2.416019585789E-1,123[&rate=5.794637175666614E-4]:2.443341990161E-1)[&rate=5.794637175666614E-4]:1.562789054998E-1,122[&rate=5.794637175666614E-4]:4.006131045158E-1)[&rate=5.794637175666614E-4]:2.92416586042E-1,67[&rate=5.794637175666614E-4]:1.917571402172E-1)[&rate=5.794637175666614E-4]:5.158831820248E-2)[&rate=5.794637175666614E-4]:4.907413503289E-1,((((39[&rate=5.794637175666614E-4]:5.213289520347E-1,((16[&rate=5.794637175666614E-4]:2.575424636441E0,(147[&rate=5.794637175666614E-4]:5.174188994535E-1,97[&rate=5.794637175666614E-4]:3.890035989069E-1)[&rate=5.794637175666614E-4]:2.988986005073E-2)[&rate=5.794637175666614E-4]:2.952046064372E-2,(101[&rate=5.794637175666614E-4]:7.446561869732E-1,((((((11[&rate=5.794637175666614E-4]:7.260526373694E-1,140[&rate=5.794637175666614E-4]:7.068745551776E-1)[&rate=5.794637175666614E-4]:1.22654253779E-1,(23[&rate=5.794637175666614E-4]:8.115297536406E-1,(25[&rate=5.794637175666614E-4]:5.21498671371E-1,20[&rate=5.794637175666614E-4]:5.023205891792E-1)[&rate=5.794637175666614E-4]:3.009899863793E-1)[&rate=5.794637175666614E-4]:1.221086443571E-1)[&rate=5.794637175666614E-4]:4.00303562526E-1,(102[&rate=5.794637175666614E-4]:8.877465794828E-2,(24[&rate=5.794637175666614E-4]:9.932733826173E-1,(1[&rate=5.794637175666614E-4]:1.421482877449E-1,(28[&rate=5.794637175666614E-4]:5.262213535573E-1,21[&rate=5.794637175666614E-4]:5.015638193108E-1)[&rate=5.794637175666614E-4]:4.022283040505E-1)[&rate=5.794637175666614E-4]:7.030317706421E-2)[&rate=5.794637175666614E-4]:2.571451109473E-1)[&rate=5.794637175666614E-4]:9.448237106864E-2)[&rate=5.794637175666614E-4]:8.946777180894E-2,((141[&rate=5.794637175666614E-4]:1.607650838293E-1,(144[&rate=5.794637175666614E-4]:1.07407296273E-1,145[&rate=5.794637175666614E-4]:1.12886748328E-1)[&rate=5.794637175666614E-4]:5.061806152889E-2)[&rate=5.794637175666614E-4]:4.070622661661E-1,142[&rate=5.794637175666614E-4]:5.70567076023E-1)[&rate=5.794637175666614E-4]:9.487330672686E-1)[&rate=5.794637175666614E-4]:4.695411888712E-2,(((((13[&rate=5.794637175666614E-4]:3.183099281322E-1,19[&rate=5.794637175666614E-4]:3.566660925159E-1)[&rate=5.794637175666614E-4]:3.585315133206E-1,115[&rate=5.794637175666614E-4]:5.946496606309E-1)[&rate=5.794637175666614E-4]:1.632487622453E-2,(108[&rate=5.794637175666614E-4]:5.623825787867E-1,((114[&rate=5.794637175666614E-4]:1.615808858087E-1,112[&rate=5.794637175666614E-4]:2.437726666306E-1)[&rate=5.794637175666614E-4]:1.200031869189E-1,(109[&rate=5.794637175666614E-4]:2.937648479726E-1,107[&rate=5.794637175666614E-4]:2.745867657809E-1)[&rate=5.794637175666614E-4]:6.727127954947E-2)[&rate=5.794637175666614E-4]:2.232642594837E-1)[&rate=5.794637175666614E-4]:1.061262046442E-1)[&rate=5.794637175666614E-4]:2.812056345676E-1,(((139[&rate=5.794637175666614E-4]:6.229135999832E-1,((106[&rate=5.794637175666614E-4]:1.86489253319E-1,111[&rate=5.794637175666614E-4]:2.029276094834E-1)[&rate=5.794637175666614E-4]:4.935546043676E-2,104[&rate=5.794637175666614E-4]:2.358447137558E-1)[&rate=5.794637175666614E-4]:1.952880643097E-1)[&rate=5.794637175666614E-4]:1.289497224047E-1,116[&rate=5.794637175666614E-4]:4.998085278674E-1)[&rate=5.794637175666614E-4]:3.555186890438E-1,(148[&rate=5.794637175666614E-4]:3.316720854661E-1,143[&rate=5.794637175666614E-4]:3.289323594387E-1)[&rate=5.794637175666614E-4]:5.620112958289E-1)[&rate=5.794637175666614E-4]:3.685295451175E-2)[&rate=5.794637175666614E-4]:1.861771297276E-1,((((117[&rate=5.794637175666614E-4]:5.03841294856E-1,(30[&rate=5.794637175666614E-4]:3.791227592382E-1,4[&rate=5.794637175666614E-4]:2.065200195122E-1)[&rate=5.794637175666614E-4]:2.37047302741E-1)[&rate=5.794637175666614E-4]:1.24639359542E-1,9[&rate=5.794637175666614E-4]:6.175217502883E-1)[&rate=5.794637175666614E-4]:5.949931990916E-2,(17[&rate=5.794637175666614E-4]:6.354164366163E-1,14[&rate=5.794637175666614E-4]:5.970602722326E-1)[&rate=5.794637175666614E-4]:8.817997604689E-2)[&rate=5.794637175666614E-4]:8.750167306082E-2,((113[&rate=5.794637175666614E-4]:6.322733215152E-1,105[&rate=5.794637175666614E-4]:6.048760612414E-1)[&rate=5.794637175666614E-4]:2.70725809409E-2,110[&rate=5.794637175666614E-4]:6.538664504014E-1)[&rate=5.794637175666614E-4]:1.133960188842E-1)[&rate=5.794637175666614E-4]:3.878071606322E-1)[&rate=5.794637175666614E-4]:2.3310244048E-1)[&rate=5.794637175666614E-4]:1.654145039305E-1,((((6[&rate=5.794637175666614E-4]:5.521608574831E-1,(15[&rate=5.794637175666614E-4]:2.860536599297E-1,10[&rate=5.794637175666614E-4]:2.476974955463E-1)[&rate=5.794637175666614E-4]:3.209017181013E-1)[&rate=5.794637175666614E-4]:8.010453585995E-2,18[&rate=5.794637175666614E-4]:6.952790919732E-1)[&rate=5.794637175666614E-4]:9.105441051624E-2,(((((84[&rate=5.794637175666614E-4]:1.390648153076E-1,(83[&rate=5.794637175666614E-4]:8.667957982783E-2,(86[&rate=5.794637175666614E-4]:8.666608191372E-2,93[&rate=5.794637175666614E-4]:1.003647120507E-1)[&rate=5.794637175666614E-4]:1.34979141105E-5)[&rate=5.794637175666614E-4]:5.238523547973E-2)[&rate=5.794637175666614E-4]:3.655046464651E-2,85[&rate=5.794637175666614E-4]:1.756152799541E-1)[&rate=5.794637175666614E-4]:3.951753144072E-2,(92[&rate=5.794637175666614E-4]:8.221710250389E-2,(91[&rate=5.794637175666614E-4]:3.346951936618E-2,90[&rate=5.794637175666614E-4]:3.346951936618E-2)[&rate=5.794637175666614E-4]:4.874758313772E-2)[&rate=5.794637175666614E-4]:1.466143390279E-1)[&rate=5.794637175666614E-4]:6.703684504571E-3,87[&rate=5.794637175666614E-4]:2.218364958994E-1)[&rate=5.794637175666614E-4]:2.084416413018E-2,(89[&rate=5.794637175666614E-4]:1.610909375895E-1,88[&rate=5.794637175666614E-4]:1.473923074525E-1)[&rate=5.794637175666614E-4]:9.528835257703E-2)[&rate=5.794637175666614E-4]:9.683103767064E-1)[&rate=5.794637175666614E-4]:1.095510866998E-1,3[&rate=5.794637175666614E-4]:7.808160960387E-1)[&rate=5.794637175666614E-4]:7.015376015775E-1)[&rate=5.794637175666614E-4]:2.650422153847E-1)[&rate=5.794637175666614E-4]:7.479601429881E-1)[&rate=5.794637175666614E-4]:1.876781067063E-3)[&rate=5.794637175666614E-4]:3.338146536715E-2,(((((((26[&rate=5.794637175666614E-4]:5.045140106485E-1,(7[&rate=5.794637175666614E-4]:1.192453386485E-1,8[&rate=5.794637175666614E-4]:1.192453386485E-1)[&rate=5.794637175666614E-4]:2.784193569315E-1)[&rate=5.794637175666614E-4]:2.531219612162E-1,(22[&rate=5.794637175666614E-4]:4.774138934064E-1,27[&rate=5.794637175666614E-4]:4.938522495707E-1)[&rate=5.794637175666614E-4]:2.692631743487E-1)[&rate=5.794637175666614E-4]:2.4320720158E-2,31[&rate=5.794637175666614E-4]:8.257923084611E-1)[&rate=5.794637175666614E-4]:3.308638790497E-1,2[&rate=5.794637175666614E-4]:9.292589272367E-1)[&rate=5.794637175666614E-4]:1.461581993137E0,94[&rate=5.794637175666614E-4]:4.88759926287E-1)[&rate=5.794637175666614E-4]:5.240256362547E-2,(146[&rate=5.794637175666614E-4]:5.908566805292E-1,40[&rate=5.794637175666614E-4]:4.706381012943E-1)[&rate=5.794637175666614E-4]:1.58795798752E-2)[&rate=5.794637175666614E-4]:5.138744049729E-2,(((95[&rate=5.794637175666614E-4]:3.206225129673E-1,100[&rate=5.794637175666614E-4]:2.359230594153E-1)[&rate=5.794637175666614E-4]:2.565593597793E-1,98[&rate=5.794637175666614E-4]:5.662529109979E-1)[&rate=5.794637175666614E-4]:5.101466606494E-2,(99[&rate=5.794637175666614E-4]:5.306953798118E-1,96[&rate=5.794637175666614E-4]:4.95176254129E-1)[&rate=5.794637175666614E-4]:1.084301207483E-1)[&rate=5.794637175666614E-4]:4.905284515022E-2)[&rate=5.794637175666614E-4]:1.680529573502E-2)[&rate=5.794637175666614E-4]:6.424511401934E-2,38[&rate=5.794637175666614E-4]:5.506495204921E-1)[&rate=5.794637175666614E-4]:5.593818672917E-1,(((45[&rate=5.794637175666614E-4]:6.101769487637E-1,(47[&rate=5.794637175666614E-4]:5.927677169209E-1,((((50[&rate=5.794637175666614E-4]:4.065905069415E-1,49[&rate=5.794637175666614E-4]:4.065905069415E-1)[&rate=5.794637175666614E-4]:9.341894484749E-2,44[&rate=5.794637175666614E-4]:5.273318561605E-1)[&rate=5.794637175666614E-4]:1.158653748826E-2,((43[&rate=5.794637175666614E-4]:5.04613132019E-1,46[&rate=5.794637175666614E-4]:5.04613132019E-1)[&rate=5.794637175666614E-4]:1.323969265559E-4,(41[&rate=5.794637175666614E-4]:1.9624977659E-1,(42[&rate=5.794637175666614E-4]:1.101124294351E-1,48[&rate=5.794637175666614E-4]:1.483637955553E-1)[&rate=5.794637175666614E-4]:9.160182802915E-2)[&rate=5.794637175666614E-4]:2.538509436126E-1)[&rate=5.794637175666614E-4]:3.963734557745E-2)[&rate=5.794637175666614E-4]:8.89418464044E-3,51[&rate=5.794637175666614E-4]:5.25954654792E-1)[&rate=5.794637175666614E-4]:3.949065775743E-2)[&rate=5.794637175666614E-4]:2.560595315416E-2)[&rate=5.794637175666614E-4]:1.737606743193E-1,((((65[&rate=5.794637175666614E-4]:3.042660925131E-1,((60[&rate=5.794637175666614E-4]:2.918177857152E-1,62[&rate=5.794637175666614E-4]:4.835986076329E-1)[&rate=5.794637175666614E-4]:8.771511399016E-3,64[&rate=5.794637175666614E-4]:4.512742286209E-1)[&rate=5.794637175666614E-4]:3.676795398935E-3)[&rate=5.794637175666614E-4]:1.870952828567E-1,(63[&rate=5.794637175666614E-4]:1.240407084996E-1,61[&rate=5.794637175666614E-4]:1.651365989107E-1)[&rate=5.794637175666614E-4]:5.180055983769E-1)[&rate=5.794637175666614E-4]:7.36324430318E-1,128[&rate=5.794637175666614E-4]:1.279740600208E0)[&rate=5.794637175666614E-4]:1.295380777939E-1,(69[&rate=5.794637175666614E-4]:1.122947459364E0,(((129[&rate=5.794637175666614E-4]:2.436896837181E-1,132[&rate=5.794637175666614E-4]:2.464294097455E-1)[&rate=5.794637175666614E-4]:8.493922065286E-2,(131[&rate=5.794637175666614E-4]:1.373878368762E-1,130[&rate=5.794637175666614E-4]:1.346481108489E-1)[&rate=5.794637175666614E-4]:1.939807935221E-1)[&rate=5.794637175666614E-4]:2.955939550295E-1,118[&rate=5.794637175666614E-4]:7.612091607704E-1)[&rate=5.794637175666614E-4]:3.507793944842E-1)[&rate=5.794637175666614E-4]:4.370161501449E-1)[&rate=5.794637175666614E-4]:1.480551573721E-1)[&rate=5.794637175666614E-4]:7.558959197194E-2,(127[&rate=5.794637175666614E-4]:2.648724038041E0,((36[&rate=5.794637175666614E-4]:2.614940746441E-2,121[&rate=5.794637175666614E-4]:2.105601462259E0)[&rate=5.794637175666614E-4]:4.605015715297E-2,35[&rate=5.794637175666614E-4]:2.562422215162E-2)[&rate=5.794637175666614E-4]:5.59765282179E-2)[&rate=5.794637175666614E-4]:2.255555368905E-2)[&rate=5.794637175666614E-4]:4.035096372097E-1)[&rate=5.794637175666614E-4]:2.264208674803E-1)[&rate=5.794637175666614E-4]:2.379676168544E-2)[&rate=5.794637175666614E-4]:1.459420134043E-1)[&rate=5.794637175666614E-4]:9.533939328421E-2,34[&rate=5.794637175666614E-4]:1.361512784924E-1)[&rate=5.794637175666614E-4]:9.956501561166E-2,33[&rate=5.794637175666614E-4]:2.192779379397E-1);
tree STATE_40090000 [&joint=-20949.476254704,lnP=-20949.476254704] = [&R] ((33[&rate=5.614167151697075E-4]:1.281344448063E-2,(34[&rate=5.614167151697075E-4]:8.005692492988E-3,((((57[&rate=5.614167151697075E-4]:5.499981338627E-1,(((54[&rate=5.614167151697075E-4]:1.829143508591E-1,58[&rate=5.614167151697075E-4]:2.402914000394E-1)[&rate=5.614167151697075E-4]:1.610695820428E-1,(59[&rate=5.614167151697075E-4]:2.228779250059E-1,37[&rate=5.614167151697075E-4]:2.611292911261E-1)[&rate=5.614167151697075E-4]:1.593573740162E-1)[&rate=5.614167151697075E-4]:5.294862672757E-2,(55[&rate=5.614167151697075E-4]:2.763422858249E-1,56[&rate=5.614167151697075E-4]:2.763422858249E-1)[&rate=5.614167151697075E-4]:1.506449186132E-1)[&rate=5.614167151697075E-4]:1.120819676759E-1)[&rate=5.614167151697075E-4]:1.381865224586E-1,68[&rate=5.614167151697075E-4]:6.362720880152E-1)[&rate=5.614167151697075E-4]:5.568398600977E-1,(125[&rate=5.614167151697075E-4]:1.099973878028E0,(((((70[&rate=5.614167151697075E-4]:4.31035103928E-1,(76[&rate=5.614167151697075E-4]:4.457775197071E-1,74[&rate=5.614167151697075E-4]:4.457775197071E-1)[&rate=5.614167151697075E-4]:2.361374860437E-2)[&rate=5.614167151697075E-4]:6.780942336443E-2,75[&rate=5.614167151697075E-4]:5.372006916759E-1)[&rate=5.614167151697075E-4]:1.24687326511E-1,(((77[&rate=5.614167151697075E-4]:4.503535700876E-1,73[&rate=5.614167151697075E-4]:4.558330221423E-1)[&rate=5.614167151697075E-4]:2.767367264599E-2,((79[&rate=5.614167151697075E-4]:3.591733841727E-2,71[&rate=5.614167151697075E-4]:8.520078143244E-3)[&rate=5.614167151697075E-4]:3.574129864298E-1,((72[&rate=5.614167151697075E-4]:5.146745560496E-4,78[&rate=5.614167151697075E-4]:2.243248277536E-2)[&rate=5.614167151697075E-4]:3.497805647298E-1,82[&rate=5.614167151697075E-4]:3.804322255872E-1)[&rate=5.614167151697075E-4]:2.111727734194E-2)[&rate=5.614167151697075E-4]:4.908047953038E-2)[&rate=5.614167151697075E-4]:1.138671975839E-1,(81[&rate=5.614167151697075E-4]:5.503621745751E-3,80[&rate=5.614167151697075E-4]:5.503621745751E-3)[&rate=5.614167151697075E-4]:5.425552021333E-1)[&rate=5.614167151697075E-4]:6.451412581469E-2)[&rate=5.614167151697075E-4]:8.009156019935E-1,53[&rate=5.614167151697075E-4]:7.163405615682E-1)[&rate=5.614167151697075E-4]:1.848351456554E-1,(((103[&rate=5.614167151697075E-4]:5.557940034121E-1,((12[&rate=5.614167151697075E-4]:3.309355679592E-1,5[&rate=5.614167151697075E-4]:2.925794035757E-1)[&rate=5.614167151697075E-4]:1.667285506881E-1,29[&rate=5.614167151697075E-4]:6.045134337159E-1)[&rate=5.614167151697075E-4]:1.84157282025E-1)[&rate=5.614167151697075E-4]:1.745438318887E0,52[&rate=5.614167151697075E-4]:6.36938587738E-1)[&rate=5.614167151697075E-4]:1.892663944056E-1,((134[&rate=5.614167151697075E-4]:4.820568926064E-1,137[&rate=5.614167151697075E-4]:5.532897693186E-1)[&rate=5.614167151697075E-4]:1.156491834405E-2,133[&rate=5.614167151697075E-4]:5.237587972516E-1)[&rate=5.614167151697075E-4]:1.076328960549E0)[&rate=5.614167151697075E-4]:8.31674463914E-2)[&rate=5.614167151697075E-4]:4.09180684466E-1)[&rate=5.614167151697075E-4]:2.598047367513E-1)[&rate=5.614167151697075E-4]:5.392700183013E-2,((((((2[&rate=5.614167151697075E-4]:1.033425077336E0,((22[&rate=5.614167151697075E-4]:6.261392812606E-1,27[&rate=5.614167151697075E-4]:6.425776374249E-1)[&rate=5.614167151697075E-4]:2.868505237522E-1,(31[&rate=5.614167151697075E-4]:7.010795809069E-1,(26[&rate=5.614167151697075E-4]:6.066360255464E-1,(7[&rate=5.614167151697075E-4]:2.607385086905E-1,8[&rate=5.614167151697075E-4]:2.607385086905E-1)[&rate=5.614167151697075E-4]:2.390482017874E-1)[&rate=5.614167151697075E-4]:5.060793892204E-2)[&rate=5.614167151697075E-4]:2.667047446539E-1)[&rate=5.614167151697075E-4]:2.93038012049E-1)[&rate=5.614167151697075E-4]:1.484550761474E0,((146[&rate=5.614167151697075E-4]:6.094788970237E-1,(94[&rate=5.614167151697075E-4]:5.253909601023E-1,((99[&rate=5.614167151697075E-4]:5.23964901941E-1,96[&rate=5.614167151697075E-4]:4.884457762581E-1)[&rate=5.614167151697075E-4]:1.813239041456E-2,((95[&rate=5.614167151697075E-4]:4.056628013961E-1,100[&rate=5.614167151697075E-4]:3.20963347844E-1)[&rate=5.614167151697075E-4]:9.651341632508E-2,98[&rate=5.614167151697075E-4]:4.912472559724E-1)[&rate=5.614167151697075E-4]:2.899211288589E-2)[&rate=5.614167151697075E-4]:7.892208304727E-2)[&rate=5.614167151697075E-4]:1.851416642953E-2)[&rate=5.614167151697075E-4]:6.365753290906E-2,((97[&rate=5.614167151697075E-4]:4.03848740627E-1,39[&rate=5.614167151697075E-4]:4.748869919932E-1)[&rate=5.614167151697075E-4]:7.128521405294E-2,(16[&rate=5.614167151697075E-4]:2.609154323003E0,(147[&rate=5.614167151697075E-4]:4.760779887098E-1,(101[&rate=5.614167151697075E-4]:7.534556484086E-1,(((((116[&rate=5.614167151697075E-4]:7.931906217676E-1,((((13[&rate=5.614167151697075E-4]:4.665273094294E-1,19[&rate=5.614167151697075E-4]:5.048834738131E-1)[&rate=5.614167151697075E-4]:2.480490957035E-1,115[&rate=5.614167151697075E-4]:6.32384624311E-1)[&rate=5.614167151697075E-4]:8.337518095894E-2,((109[&rate=5.614167151697075E-4]:4.812274299488E-1,((114[&rate=5.614167151697075E-4]:2.948024850368E-1,112[&rate=5.614167151697075E-4]:3.769942658587E-1)[&rate=5.614167151697075E-4]:5.458657569203E-2,107[&rate=5.614167151697075E-4]:4.096630333316E-1)[&rate=5.614167151697075E-4]:5.238631442549E-2)[&rate=5.614167151697075E-4]:6.142551716053E-2,108[&rate=5.614167151697075E-4]:5.207351388903E-1)[&rate=5.614167151697075E-4]:2.525589129551E-1)[&rate=5.614167151697075E-4]:7.283692221429E-2,((148[&rate=5.614167151697075E-4]:5.161123666072E-1,143[&rate=5.614167151697075E-4]:5.133726405798E-1)[&rate=5.614167151697075E-4]:2.928708978268E-1,(139[&rate=5.614167151697075E-4]:6.885857451357E-1,((104[&rate=5.614167151697075E-4]:1.82636465847E-1,106[&rate=5.614167151697075E-4]:1.82636465847E-1)[&rate=5.614167151697075E-4]:2.860133121245E-1,111[&rate=5.614167151697075E-4]:4.85088134136E-1)[&rate=5.614167151697075E-4]:2.815514524633E-2)[&rate=5.614167151697075E-4]:3.340961494351E-1)[&rate=5.614167151697075E-4]:1.796962743399E-2)[&rate=5.614167151697075E-4]:4.593894283322E-3)[&rate=5.614167151697075E-4]:1.785486520116E-1,(((117[&rate=5.614167151697075E-4]:3.888514269776E-1,105[&rate=5.614167151697075E-4]:3.587144406762E-1)[&rate=5.614167151697075E-4]:2.129015277652E-1,(113[&rate=5.614167151697075E-4]:5.811695524616E-1,110[&rate=5.614167151697075E-4]:5.756901004069E-1)[&rate=5.614167151697075E-4]:1.78436762536E-2)[&rate=5.614167151697075E-4]:3.105004842199E-1,(9[&rate=5.614167151697075E-4]:6.082016600709E-1,((30[&rate=5.614167151697075E-4]:4.689098877866E-1,4[&rate=5.614167151697075E-4]:2.963071480606E-1)[&rate=5.614167151697075E-4]:2.399239575013E-1,(17[&rate=5.614167151697075E-4]:4.167786978579E-1,14[&rate=5.614167151697075E-4]:3.784225334742E-1)[&rate=5.614167151697075E-4]:2.153428186628E-1)[&rate=5.614167151697075E-4]:2.265548601596E-2)[&rate=5.614167151697075E-4]:2.930928747821E-1)[&rate=5.614167151697075E-4]:1.444173416659E-1)[&rate=5.614167151697075E-4]:2.224253664501E-1,((145[&rate=5.614167151697075E-4]:1.976117178018E-1,(141[&rate=5.614167151697075E-4]:1.795308363439E-1,144[&rate=5.614167151697075E-4]:1.767911103165E-1)[&rate=5.614167151697075E-4]:1.534115543031E-2)[&rate=5.614167151697075E-4]:3.980628120638E-1,142[&rate=5.614167151697075E-4]:5.956745298656E-1)[&rate=5.614167151697075E-4]:8.532846309118E-1)[&rate=5.614167151697075E-4]:6.692928157451E-2,((((11[&rate=5.614167151697075E-4]:5.71792560028E-1,140[&rate=5.614167151697075E-4]:5.526144778362E-1)[&rate=5.614167151697075E-4]:4.509869840655E-2,(23[&rate=5.614167151697075E-4]:5.658520823305E-1,(25[&rate=5.614167151697075E-4]:4.713734903013E-1,20[&rate=5.614167151697075E-4]:4.521954081096E-1)[&rate=5.614167151697075E-4]:1.054374961389E-1)[&rate=5.614167151697075E-4]:1.359706829532E-1)[&rate=5.614167151697075E-4]:4.163841690351E-1,(24[&rate=5.614167151697075E-4]:9.065406876626E-1,(1[&rate=5.614167151697075E-4]:6.025397429565E-2,(28[&rate=5.614167151697075E-4]:7.583963596806E-1,21[&rate=5.614167151697075E-4]:7.337388254341E-1)[&rate=5.614167151697075E-4]:8.815898447801E-2)[&rate=5.614167151697075E-4]:6.546479555874E-2)[&rate=5.614167151697075E-4]:2.226251507659E-1)[&rate=5.614167151697075E-4]:8.524490283058E-2,102[&rate=5.614167151697075E-4]:5.276690564276E-2)[&rate=5.614167151697075E-4]:2.165461942433E-1)[&rate=5.614167151697075E-4]:3.201799908303E-1,((((15[&rate=5.614167151697075E-4]:3.352433642968E-1,10[&rate=5.614167151697075E-4]:2.968871999133E-1)[&rate=5.614167151697075E-4]:2.488961331942E-1,6[&rate=5.614167151697075E-4]:5.293449769431E-1)[&rate=5.614167151697075E-4]:1.008056852506E-1,18[&rate=5.614167151697075E-4]:6.931643608238E-1)[&rate=5.614167151697075E-4]:3.655114389114E-1,((((87[&rate=5.614167151697075E-4]:1.513210073003E-1,(92[&rate=5.614167151697075E-4]:1.105959146782E-1,(91[&rate=5.614167151697075E-4]:8.882364714794E-2,90[&rate=5.614167151697075E-4]:8.882364714794E-2)[&rate=5.614167151697075E-4]:2.177226753025E-2)[&rate=5.614167151697075E-4]:5.442372275915E-2)[&rate=5.614167151697075E-4]:2.595284907558E-2,((85[&rate=5.614167151697075E-4]:1.010612307671E-1,84[&rate=5.614167151697075E-4]:1.010612307671E-1)[&rate=5.614167151697075E-4]:9.457522892146E-3,((86[&rate=5.614167151697075E-4]:7.425771475044E-2,93[&rate=5.614167151697075E-4]:8.795634488745E-2)[&rate=5.614167151697075E-4]:2.917554431561E-2,83[&rate=5.614167151697075E-4]:1.03433259066E-1)[&rate=5.614167151697075E-4]:7.085494593212E-3)[&rate=5.614167151697075E-4]:6.675510271666E-2)[&rate=5.614167151697075E-4]:2.106660673478E-1,(89[&rate=5.614167151697075E-4]:1.056099546695E-1,88[&rate=5.614167151697075E-4]:9.191132453252E-2)[&rate=5.614167151697075E-4]:2.960285991912E-1)[&rate=5.614167151697075E-4]:1.08056778121E0,3[&rate=5.614167151697075E-4]:9.287816775361E-1)[&rate=5.614167151697075E-4]:1.48256290486E-2)[&rate=5.614167151697075E-4]:6.431460581043E-1)[&rate=5.614167151697075E-4]:1.694420097471E-1)[&rate=5.614167151697075E-4]:6.384094501147E-1)[&rate=5.614167151697075E-4]:1.049604573559E-1)[&rate=5.614167151697075E-4]:2.251080916072E-2)[&rate=5.614167151697075E-4]:6.745644651788E-3)[&rate=5.614167151697075E-4]:8.332185282711E-3)[&rate=5.614167151697075E-4]:7.161190955747E-2,40[&rate=5.614167151697075E-4]:6.328619455381E-1)[&rate=5.614167151697075E-4]:1.930957695825E-1,38[&rate=5.614167151697075E-4]:7.576517041915E-1)[&rate=5.614167151697075E-4]:2.387805080786E-1,((35[&rate=5.614167151697075E-4]:8.282189980049E-2,127[&rate=5.614167151697075E-4]:2.649945187472E0)[&rate=5.614167151697075E-4]:1.064222944204E-1,((36[&rate=5.614167151697075E-4]:1.798255657402E-1,121[&rate=5.614167151697075E-4]:2.259277620535E0)[&rate=5.614167151697075E-4]:3.215576249081E-2,(((((51[&rate=5.614167151697075E-4]:4.664711789664E-1,44[&rate=5.614167151697075E-4]:4.883291024636E-1)[&rate=5.614167151697075E-4]:9.651976967948E-2,(50[&rate=5.614167151697075E-4]:4.094500352936E-1,49[&rate=5.614167151697075E-4]:4.094500352936E-1)[&rate=5.614167151697075E-4]:1.48076432478E-1)[&rate=5.614167151697075E-4]:9.991111944776E-3,(46[&rate=5.614167151697075E-4]:4.702068504405E-1,((41[&rate=5.614167151697075E-4]:3.884406920595E-1,(42[&rate=5.614167151697075E-4]:2.719278284864E-1,48[&rate=5.614167151697075E-4]:3.101791946067E-1)[&rate=5.614167151697075E-4]:1.219773444473E-1)[&rate=5.614167151697075E-4]:2.276244275492E-2,43[&rate=5.614167151697075E-4]:4.658479435574E-1)[&rate=5.614167151697075E-4]:4.358906883116E-3)[&rate=5.614167151697075E-4]:1.300976145216E-1)[&rate=5.614167151697075E-4]:9.026369562897E-2,(47[&rate=5.614167151697075E-4]:4.415566059995E-1,45[&rate=5.614167151697075E-4]:4.333598846881E-1)[&rate=5.614167151697075E-4]:2.490115545916E-1)[&rate=5.614167151697075E-4]:8.877603417951E-2,((((60[&rate=5.614167151697075E-4]:1.17673457802E-1,65[&rate=5.614167151697075E-4]:1.17673457802E-1)[&rate=5.614167151697075E-4]:1.976838515865E-3,(62[&rate=5.614167151697075E-4]:2.365483428564E-1,64[&rate=5.614167151697075E-4]:1.954524524453E-1)[&rate=5.614167151697075E-4]:7.488277537924E-2)[&rate=5.614167151697075E-4]:4.98439694366E-2,(63[&rate=5.614167151697075E-4]:8.945491023091E-2,61[&rate=5.614167151697075E-4]:1.30550800642E-1)[&rate=5.614167151697075E-4]:2.307242870302E-1)[&rate=5.614167151697075E-4]:1.205044638932E0,(((118[&rate=5.614167151697075E-4]:6.124022448746E-1,69[&rate=5.614167151697075E-4]:6.233611489843E-1)[&rate=5.614167151697075E-4]:5.088444638836E-2,(131[&rate=5.614167151697075E-4]:3.549163756947E-1,(132[&rate=5.614167151697075E-4]:1.470673306247E-1,(129[&rate=5.614167151697075E-4]:1.392808267849E-1,130[&rate=5.614167151697075E-4]:1.392808267849E-1)[&rate=5.614167151697075E-4]:5.046777812477E-3)[&rate=5.614167151697075E-4]:2.0784904507E-1)[&rate=5.614167151697075E-4]:1.741237402257E-1)[&rate=5.614167151697075E-4]:7.420773166042E-1,128[&rate=5.614167151697075E-4]:1.26563798047E0)[&rate=5.614167151697075E-4]:1.609557187372E-1)[&rate=5.614167151697075E-4]:1.179499865434E-1)[&rate=5.614167151697075E-4]:1.496294233024E-1)[&rate=5.614167151697075E-4]:2.383820845558E-2)[&rate=5.614167151697075E-4]:2.048225715337E-1)[&rate=5.614167151697075E-4]:2.936786814739E-1,(66[&rate=5.614167151697075E-4]:3.731253781164E-1,((((138[&rate=5.614167151697075E-4]:1.835613863254E-1,136[&rate=5.614167151697075E-4]:5.205453701021E-2)[&rate=5.614167151697075E-4]:4.899849052472E-1,135[&rate=5.614167151697075E-4]:4.735462915726E-1)[&rate=5.614167151697075E-4]:1.065835403352E0,((120[&rate=5.614167151697075E-4]:1.420268884498E0,119[&rate=5.614167151697075E-4]:1.516159295457E0)[&rate=5.614167151697075E-4]:3.608793079975E-1,126[&rate=5.614167151697075E-4]:1.09133608081E0)[&rate=5.614167151697075E-4]:1.028829694942E-2)[&rate=5.614167151697075E-4]:4.841826902377E-1,(((123[&rate=5.614167151697075E-4]:3.00126376452E-1,122[&rate=5.614167151697075E-4]:3.00126376452E-1)[&rate=5.614167151697075E-4]:3.039507565489E-2,124[&rate=5.614167151697075E-4]:3.277892116698E-1)[&rate=5.614167151697075E-4]:3.119791146348E-1,67[&rate=5.614167151697075E-4]:1.412280164011E-1)[&rate=5.614167151697075E-4]:1.974048619115E-1)[&rate=5.614167151697075E-4]:3.449249980381E-2)[&rate=5.614167151697075E-4]:3.146200691121E-1)[&rate=5.614167151697075E-4]:1.157286494226E-2)[&rate=5.614167151697075E-4]:1.717010789523E-1)[&rate=5.614167151697075E-4]:2.124610815202E-2)[&rate=5.614167151697075E-4]:3.406091051567E-3,32[&rate=5.614167151697075E-4]:1.074008347749E-2);
tree STATE_40100000 [&joint=-20970.595566868677,lnP=-20970.595566868677] = [&R] ((32[&rate=5.63005275866151E-4]:3.41563036856E-4,33[&rate=5.63005275866151E-4]:5.821015091571E-3)[&rate=5.63005275866151E-4]:9.947539395391E-3,(34[&rate=5.63005275866151E-4]:1.070314034713E-2,((((59[&rate=5.63005275866151E-4]:7.114025819131E-1,((55[&rate=5.63005275866151E-4]:3.598493641754E-1,56[&rate=5.63005275866151E-4]:3.598493641754E-1)[&rate=5.63005275866151E-4]:1.143042183408E-1,(37[&rate=5.63005275866151E-4]:3.938561241347E-1,((58[&rate=5.63005275866151E-4]:3.471933460236E-1,54[&rate=5.63005275866151E-4]:2.898162968432E-1)[&rate=5.63005275866151E-4]:1.518672209747E-2,57[&rate=5.63005275866151E-4]:3.45986625498E-1)[&rate=5.63005275866151E-4]:1.235037295359E-2)[&rate=5.63005275866151E-4]:1.267455458132E-1)[&rate=5.63005275866151E-4]:2.290522780854E-1)[&rate=5.63005275866151E-4]:1.187527366786E-1,68[&rate=5.63005275866151E-4]:7.809749907228E-1)[&rate=5.63005275866151E-4]:2.786561006577E-1,(125[&rate=5.63005275866151E-4]:8.338014580226E-1,(((53[&rate=5.63005275866151E-4]:8.216081679323E-1,((103[&rate=5.63005275866151E-4]:4.666557871847E-1,((12[&rate=5.63005275866151E-4]:9.452888617968E-2,5[&rate=5.63005275866151E-4]:5.617272179623E-2)[&rate=5.63005275866151E-4]:2.849262332607E-1,29[&rate=5.63005275866151E-4]:4.863044345089E-1)[&rate=5.63005275866151E-4]:2.132280650046E-1)[&rate=5.63005275866151E-4]:1.843965425719E0,52[&rate=5.63005275866151E-4]:6.463274783432E-1)[&rate=5.63005275866151E-4]:1.834774109005E-1)[&rate=5.63005275866151E-4]:2.768364776872E-2,((((74[&rate=5.63005275866151E-4]:4.403365622103E-1,76[&rate=5.63005275866151E-4]:4.403365622103E-1)[&rate=5.63005275866151E-4]:1.096441020225E-1,70[&rate=5.63005275866151E-4]:5.116244998493E-1)[&rate=5.63005275866151E-4]:1.532925169614E-1,75[&rate=5.63005275866151E-4]:7.032731811941E-1)[&rate=5.63005275866151E-4]:6.236311836643E-2,((77[&rate=5.63005275866151E-4]:6.93375031169E-1,(81[&rate=5.63005275866151E-4]:3.442866236047E-1,80[&rate=5.63005275866151E-4]:3.442866236047E-1)[&rate=5.63005275866151E-4]:3.052527911259E-1)[&rate=5.63005275866151E-4]:1.02991953558E-2,(73[&rate=5.63005275866151E-4]:4.387008211779E-1,((82[&rate=5.63005275866151E-4]:1.925613277209E-1,(72[&rate=5.63005275866151E-4]:9.425496264144E-2,78[&rate=5.63005275866151E-4]:1.161727708608E-1)[&rate=5.63005275866151E-4]:6.816937877811E-2)[&rate=5.63005275866151E-4]:5.664886377419E-2,(79[&rate=5.63005275866151E-4]:8.726746176792E-2,71[&rate=5.63005275866151E-4]:5.987020149389E-2)[&rate=5.63005275866151E-4]:1.537235516451E-1)[&rate=5.63005275866151E-4]:1.56613917354E-1)[&rate=5.63005275866151E-4]:2.704528574015E-1)[&rate=5.63005275866151E-4]:5.648262098111E-2)[&rate=5.63005275866151E-4]:8.301185747526E-1)[&rate=5.63005275866151E-4]:3.803248929775E-2,((134[&rate=5.63005275866151E-4]:3.230843623973E-1,133[&rate=5.63005275866151E-4]:3.532213486985E-1)[&rate=5.63005275866151E-4]:2.562730342221E-1,137[&rate=5.63005275866151E-4]:6.505902733316E-1)[&rate=5.63005275866151E-4]:1.059909419046E0)[&rate=5.63005275866151E-4]:1.568596666851E-1)[&rate=5.63005275866151E-4]:3.924963000246E-1)[&rate=5.63005275866151E-4]:8.626242548988E-2,((((((147[&rate=5.63005275866151E-4]:6.006214462767E-1,(39[&rate=5.63005275866151E-4]:5.130478232447E-1,146[&rate=5.63005275866151E-4]:6.332664024796E-1)[&rate=5.63005275866151E-4]:3.01965738517E-2)[&rate=5.63005275866151E-4]:9.159223882055E-2,((26[&rate=5.63005275866151E-4]:6.723008829909E-1,(7[&rate=5.63005275866151E-4]:3.513086352919E-1,8[&rate=5.63005275866151E-4]:3.513086352919E-1)[&rate=5.63005275866151E-4]:2.141429326305E-1)[&rate=5.63005275866151E-4]:2.331166766253E-1,((2[&rate=5.63005275866151E-4]:3.806797657084E-1,31[&rate=5.63005275866151E-4]:6.080770259825E-1)[&rate=5.63005275866151E-4]:3.317248194511E-1,(22[&rate=5.63005275866151E-4]:3.697897780346E-1,27[&rate=5.63005275866151E-4]:3.86228134199E-1)[&rate=5.63005275866151E-4]:5.152175468509E-1)[&rate=5.63005275866151E-4]:9.451330620981E-3)[&rate=5.63005275866151E-4]:1.869706522966E0)[&rate=5.63005275866151E-4]:2.837672541775E-2,((((98[&rate=5.63005275866151E-4]:6.507095619017E-1,(101[&rate=5.63005275866151E-4]:1.026584835578E0,((((((((111[&rate=5.63005275866151E-4]:3.884802196094E-1,(106[&rate=5.63005275866151E-4]:4.277033400274E-3,104[&rate=5.63005275866151E-4]:4.277033400274E-3)[&rate=5.63005275866151E-4]:3.677648300447E-1)[&rate=5.63005275866151E-4]:7.52332672101E-3,139[&rate=5.63005275866151E-4]:5.713460120837E-1)[&rate=5.63005275866151E-4]:4.06629066193E-1,116[&rate=5.63005275866151E-4]:7.259202837562E-1)[&rate=5.63005275866151E-4]:2.733261209928E-1,((((107[&rate=5.63005275866151E-4]:4.77909493752E-1,108[&rate=5.63005275866151E-4]:4.751697677246E-1)[&rate=5.63005275866151E-4]:4.967467801061E-2,(109[&rate=5.63005275866151E-4]:4.884638638334E-1,(114[&rate=5.63005275866151E-4]:3.128893096024E-1,112[&rate=5.63005275866151E-4]:3.950810904243E-1)[&rate=5.63005275866151E-4]:9.612249943645E-2)[&rate=5.63005275866151E-4]:5.829839012094E-2)[&rate=5.63005275866151E-4]:3.155143216019E-1,(115[&rate=5.63005275866151E-4]:5.76220655405E-1,(13[&rate=5.63005275866151E-4]:5.086043126168E-1,19[&rate=5.63005275866151E-4]:5.469604770005E-1)[&rate=5.63005275866151E-4]:1.498081236101E-1)[&rate=5.63005275866151E-4]:2.066038653567E-1)[&rate=5.63005275866151E-4]:1.618929458274E-1,(148[&rate=5.63005275866151E-4]:4.968380896873E-1,143[&rate=5.63005275866151E-4]:4.940983636599E-1)[&rate=5.63005275866151E-4]:4.862355412855E-1)[&rate=5.63005275866151E-4]:5.452893815988E-2)[&rate=5.63005275866151E-4]:1.433207662926E-1,(((9[&rate=5.63005275866151E-4]:5.52033317535E-1,((30[&rate=5.63005275866151E-4]:1.970851949646E-1,4[&rate=5.63005275866151E-4]:2.44824552386E-2)[&rate=5.63005275866151E-4]:3.962565264158E-1,113[&rate=5.63005275866151E-4]:4.782732282296E-1)[&rate=5.63005275866151E-4]:8.197926738744E-2)[&rate=5.63005275866151E-4]:2.420062080372E-1,(17[&rate=5.63005275866151E-4]:6.215310997986E-1,14[&rate=5.63005275866151E-4]:5.831749354149E-1)[&rate=5.63005275866151E-4]:2.190837682394E-1)[&rate=5.63005275866151E-4]:1.689481121566E-1,(105[&rate=5.63005275866151E-4]:7.750784522319E-1,(117[&rate=5.63005275866151E-4]:5.095734348173E-1,110[&rate=5.63005275866151E-4]:5.01354256735E-1)[&rate=5.63005275866151E-4]:2.95642003716E-1)[&rate=5.63005275866151E-4]:1.687311033052E-1)[&rate=5.63005275866151E-4]:2.535521360525E-1)[&rate=5.63005275866151E-4]:8.637564696557E-2,((141[&rate=5.63005275866151E-4]:2.878824643523E-1,(145[&rate=5.63005275866151E-4]:1.402244418455E-1,144[&rate=5.63005275866151E-4]:1.347449897906E-1)[&rate=5.63005275866151E-4]:1.503977485343E-1)[&rate=5.63005275866151E-4]:4.249526842056E-1,142[&rate=5.63005275866151E-4]:7.155748745854E-1)[&rate=5.63005275866151E-4]:7.681624639699E-1)[&rate=5.63005275866151E-4]:4.132623323128E-2,(((((28[&rate=5.63005275866151E-4]:6.191058030451E-1,21[&rate=5.63005275866151E-4]:5.944482687986E-1)[&rate=5.63005275866151E-4]:1.897095142336E-1,1[&rate=5.63005275866151E-4]:2.251394741569E-2)[&rate=5.63005275866151E-4]:1.310488128015E-1,24[&rate=5.63005275866151E-4]:9.343846780254E-1)[&rate=5.63005275866151E-4]:3.717212444024E-1,102[&rate=5.63005275866151E-4]:1.444620868114E-1)[&rate=5.63005275866151E-4]:8.611117546765E-2,((23[&rate=5.63005275866151E-4]:6.165507228504E-1,(25[&rate=5.63005275866151E-4]:4.12411098872E-1,20[&rate=5.63005275866151E-4]:3.932330166802E-1)[&rate=5.63005275866151E-4]:2.15098528088E-1)[&rate=5.63005275866151E-4]:5.600736015916E-2,(140[&rate=5.63005275866151E-4]:5.174005886095E-1,11[&rate=5.63005275866151E-4]:5.365786708012E-1)[&rate=5.63005275866151E-4]:5.104790535905E-2)[&rate=5.63005275866151E-4]:7.087001107763E-1)[&rate=5.63005275866151E-4]:4.791496704166E-2)[&rate=5.63005275866151E-4]:3.103955080793E-1,((6[&rate=5.63005275866151E-4]:5.498256637731E-1,(18[&rate=5.63005275866151E-4]:5.636500431813E-1,(15[&rate=5.63005275866151E-4]:4.145684580497E-1,10[&rate=5.63005275866151E-4]:3.762122936662E-1)[&rate=5.63005275866151E-4]:1.408624070493E-1)[&rate=5.63005275866151E-4]:4.918931922193E-2)[&rate=5.63005275866151E-4]:2.901362019864E-1,((((92[&rate=5.63005275866151E-4]:6.190172310628E-2,(91[&rate=5.63005275866151E-4]:3.476245594406E-2,90[&rate=5.63005275866151E-4]:3.476245594406E-2)[&rate=5.63005275866151E-4]:2.713926716221E-2)[&rate=5.63005275866151E-4]:2.680789716655E-1,(87[&rate=5.63005275866151E-4]:2.76070479514E-1,(84[&rate=5.63005275866151E-4]:2.352810841521E-1,(((83[&rate=5.63005275866151E-4]:5.480778469009E-2,86[&rate=5.63005275866151E-4]:5.480778469009E-2)[&rate=5.63005275866151E-4]:6.086267367367E-2,93[&rate=5.63005275866151E-4]:1.293690885008E-1)[&rate=5.63005275866151E-4]:4.448277562882E-2,85[&rate=5.63005275866151E-4]:1.601532339926E-1)[&rate=5.63005275866151E-4]:7.512785015947E-2)[&rate=5.63005275866151E-4]:4.078939536193E-2)[&rate=5.63005275866151E-4]:4.021158512076E-2)[&rate=5.63005275866151E-4]:1.273831692948E-1,(89[&rate=5.63005275866151E-4]:5.915759313853E-2,88[&rate=5.63005275866151E-4]:4.545896300152E-2)[&rate=5.63005275866151E-4]:3.98206270928E-1)[&rate=5.63005275866151E-4]:6.319453174574E-1,3[&rate=5.63005275866151E-4]:5.358845239898E-1)[&rate=5.63005275866151E-4]:2.520225472492E-1)[&rate=5.63005275866151E-4]:7.982369401336E-1)[&rate=5.63005275866151E-4]:4.431805502329E-1)[&rate=5.63005275866151E-4]:4.688735847712E-1)[&rate=5.63005275866151E-4]:1.527200000096E-3,97[&rate=5.63005275866151E-4]:4.527832099893E-1)[&rate=5.63005275866151E-4]:3.625626983267E-2,((94[&rate=5.63005275866151E-4]:3.274971104908E-1,100[&rate=5.63005275866151E-4]:3.274971104908E-1)[&rate=5.63005275866151E-4]:1.351544425816E-1,95[&rate=5.63005275866151E-4]:5.473510066245E-1)[&rate=5.63005275866151E-4]:1.520709868587E-1)[&rate=5.63005275866151E-4]:6.669297628756E-2,((40[&rate=5.63005275866151E-4]:5.257373628183E-1,(96[&rate=5.63005275866151E-4]:3.534091327072E-1,99[&rate=5.63005275866151E-4]:3.889282583901E-1)[&rate=5.63005275866151E-4]:2.870823284717E-1)[&rate=5.63005275866151E-4]:2.775867972545E-2,16[&rate=5.63005275866151E-4]:2.638988968661E0)[&rate=5.63005275866151E-4]:7.3274664932E-2)[&rate=5.63005275866151E-4]:3.6442653859E-2)[&rate=5.63005275866151E-4]:2.231474675737E-1,38[&rate=5.63005275866151E-4]:8.180548179793E-1)[&rate=5.63005275866151E-4]:2.017873957805E-1,((((36[&rate=5.63005275866151E-4]:5.263907491071E-2,35[&rate=5.63005275866151E-4]:6.063732444956E-3)[&rate=5.63005275866151E-4]:7.888013172793E-2,127[&rate=5.63005275866151E-4]:2.652067151844E0)[&rate=5.63005275866151E-4]:2.686776407786E-2,121[&rate=5.63005275866151E-4]:2.237839025511E0)[&rate=5.63005275866151E-4]:5.84479359863E-2,(((45[&rate=5.63005275866151E-4]:4.594287102602E-1,47[&rate=5.63005275866151E-4]:4.676254315716E-1)[&rate=5.63005275866151E-4]:1.560216231248E-1,(((51[&rate=5.63005275866151E-4]:4.367213215631E-1,44[&rate=5.63005275866151E-4]:4.585792450603E-1)[&rate=5.63005275866151E-4]:6.856419533939E-2,(50[&rate=5.63005275866151E-4]:2.584862193223E-1,49[&rate=5.63005275866151E-4]:2.584862193223E-1)[&rate=5.63005275866151E-4]:2.41334816706E-1)[&rate=5.63005275866151E-4]:8.540310301059E-2,(43[&rate=5.63005275866151E-4]:4.537652861763E-1,((48[&rate=5.63005275866151E-4]:2.762985638803E-1,(42[&rate=5.63005275866151E-4]:6.664277531945E-2,41[&rate=5.63005275866151E-4]:6.117829444519E-2)[&rate=5.63005275866151E-4]:1.714044224406E-1)[&rate=5.63005275866151E-4]:1.564539940131E-1,46[&rate=5.63005275866151E-4]:4.436815196419E-1)[&rate=5.63005275866151E-4]:1.008376653438E-2)[&rate=5.63005275866151E-4]:1.642457381083E-1)[&rate=5.63005275866151E-4]:5.636030411851E-3)[&rate=5.63005275866151E-4]:2.058272889435E-1,((128[&rate=5.63005275866151E-4]:1.217621109299E0,(((62[&rate=5.63005275866151E-4]:5.096811654757E-1,65[&rate=5.63005275866151E-4]:3.179003435579E-1)[&rate=5.63005275866151E-4]:7.838517758633E-2,(64[&rate=5.63005275866151E-4]:2.484449784286E-1,60[&rate=5.63005275866151E-4]:9.77600469219E-2)[&rate=5.63005275866151E-4]:2.985254742223E-1)[&rate=5.63005275866151E-4]:1.035574317371E-1,(63[&rate=5.63005275866151E-4]:2.059642942232E-1,61[&rate=5.63005275866151E-4]:2.470601846342E-1)[&rate=5.63005275866151E-4]:4.445635901649E-1)[&rate=5.63005275866151E-4]:6.657233618972E-1)[&rate=5.63005275866151E-4]:2.281970294231E-1,((118[&rate=5.63005275866151E-4]:6.818544237449E-1,69[&rate=5.63005275866151E-4]:6.928133278545E-1)[&rate=5.63005275866151E-4]:8.106854502368E-3,((131[&rate=5.63005275866151E-4]:1.591161611575E-1,130[&rate=5.63005275866151E-4]:1.563764351301E-1)[&rate=5.63005275866151E-4]:1.116761923903E-1,(132[&rate=5.63005275866151E-4]:9.049381645635E-2,129[&rate=5.63005275866151E-4]:8.775409042899E-2)[&rate=5.63005275866151E-4]:1.802985370915E-1)[&rate=5.63005275866151E-4]:2.849223493569E-1)[&rate=5.63005275866151E-4]:8.955828878722E-1)[&rate=5.63005275866151E-4]:1.488556958978E-1)[&rate=5.63005275866151E-4]:1.043528529048E-1)[&rate=5.63005275866151E-4]:2.472172030073E-1)[&rate=5.63005275866151E-4]:1.005181941562E-1,((67[&rate=5.63005275866151E-4]:2.936453041062E-1,(122[&rate=5.63005275866151E-4]:4.284513261713E-1,(123[&rate=5.63005275866151E-4]:2.107261933499E-1,124[&rate=5.63005275866151E-4]:2.079939529127E-1)[&rate=5.63005275866151E-4]:2.177251328214E-1)[&rate=5.63005275866151E-4]:3.664665282756E-1)[&rate=5.63005275866151E-4]:6.358678968828E-2,(66[&rate=5.63005275866151E-4]:2.248598379133E-1,(((120[&rate=5.63005275866151E-4]:7.861618046642E-1,((138[&rate=5.63005275866151E-4]:1.777162486921E-1,136[&rate=5.63005275866151E-4]:4.62093993769E-2)[&rate=5.63005275866151E-4]:3.003316917665E-1,135[&rate=5.63005275866151E-4]:2.780479404585E-1)[&rate=5.63005275866151E-4]:2.560590696852E-1)[&rate=5.63005275866151E-4]:1.371919031656E-1,119[&rate=5.63005275866151E-4]:1.019244118789E0)[&rate=5.63005275866151E-4]:8.798200514143E-1,126[&rate=5.63005275866151E-4]:1.113361647559E0)[&rate=5.63005275866151E-4]:3.58672380039E-1)[&rate=5.63005275866151E-4]:1.323722558812E-1)[&rate=5.63005275866151E-4]:1.607628676061E-1)[&rate=5.63005275866151E-4]:8.017791769752E-2)[&rate=5.63005275866151E-4]:2.755439598791E-1)[&rate=5.63005275866151E-4]:2.15037703042E-2);
tree STATE_40110000 [&joint=-20987.308412810627,lnP=-20987.308412810627] = [&R] (((34[&rate=5.114570728723531E-4]:6.846024447174E-3,(((((((((37[&rate=5.114570728723531E-4]:5.3008259913E-2,59[&rate=5.114570728723531E-4]:1.475689379278E-2)[&rate=5.114570728723531E-4]:6.492961218746E-2,54[&rate=5.114570728723531E-4]:4.143513986002E-2)[&rate=5.114570728723531E-4]:7.068840171981E-2,57[&rate=5.114570728723531E-4]:1.531071481372E-1)[&rate=5.114570728723531E-4]:8.040927443023E-2,58[&rate=5.114570728723531E-4]:2.499098651904E-1)[&rate=5.114570728723531E-4]:2.356157218487E-1,55[&rate=5.114570728723531E-4]:4.582031826674E-1)[&rate=5.114570728723531E-4]:8.12066577793E-2,56[&rate=5.114570728723531E-4]:5.394098404467E-1)[&rate=5.114570728723531E-4]:4.073945831978E-1,68[&rate=5.114570728723531E-4]:9.058208170871E-1)[&rate=5.114570728723531E-4]:2.984244489668E-1,(125[&rate=5.114570728723531E-4]:1.257478564228E0,(53[&rate=5.114570728723531E-4]:8.649187718001E-1,((137[&rate=5.114570728723531E-4]:6.326972706381E-1,(133[&rate=5.114570728723531E-4]:5.648603457698E-1,134[&rate=5.114570728723531E-4]:5.347233594686E-1)[&rate=5.114570728723531E-4]:2.674103445729E-2)[&rate=5.114570728723531E-4]:1.03607688062E0,(((((70[&rate=5.114570728723531E-4]:6.856790380895E-1,74[&rate=5.114570728723531E-4]:7.240352024729E-1)[&rate=5.114570728723531E-4]:1.624990968211E-2,76[&rate=5.114570728723531E-4]:7.40285112155E-1)[&rate=5.114570728723531E-4]:3.350664890982E-2,75[&rate=5.114570728723531E-4]:7.737917610648E-1)[&rate=5.114570728723531E-4]:2.491611317334E-1,(((72[&rate=5.114570728723531E-4]:1.693089772577E-1,78[&rate=5.114570728723531E-4]:1.91226785477E-1)[&rate=5.114570728723531E-4]:2.859485322455E-1,(82[&rate=5.114570728723531E-4]:3.947860919936E-1,79[&rate=5.114570728723531E-4]:3.865669139116E-1)[&rate=5.114570728723531E-4]:9.060840381097E-2)[&rate=5.114570728723531E-4]:1.283658861312E-1,(71[&rate=5.114570728723531E-4]:5.655969309046E-1,((77[&rate=5.114570728723531E-4]:5.372067227857E-1,(81[&rate=5.114570728723531E-4]:2.319997080481E-1,80[&rate=5.114570728723531E-4]:2.319997080481E-1)[&rate=5.114570728723531E-4]:2.613713982992E-1)[&rate=5.114570728723531E-4]:3.155310446502E-2,73[&rate=5.114570728723531E-4]:5.742392793054E-1)[&rate=5.114570728723531E-4]:5.985080228406E-2)[&rate=5.114570728723531E-4]:1.254701267511E-2)[&rate=5.114570728723531E-4]:3.763157985337E-1)[&rate=5.114570728723531E-4]:5.505202351595E-1,(52[&rate=5.114570728723531E-4]:3.123346758937E-1,(103[&rate=5.114570728723531E-4]:7.000603904344E-1,((12[&rate=5.114570728723531E-4]:3.687105662319E-1,5[&rate=5.114570728723531E-4]:3.303544018484E-1)[&rate=5.114570728723531E-4]:2.050091107238E-1,29[&rate=5.114570728723531E-4]:6.805689920242E-1)[&rate=5.114570728723531E-4]:2.52368110739E-1)[&rate=5.114570728723531E-4]:1.27656802002E0)[&rate=5.114570728723531E-4]:5.228721147634E-1)[&rate=5.114570728723531E-4]:1.858869453325E-2)[&rate=5.114570728723531E-4]:1.932000792122E-2)[&rate=5.114570728723531E-4]:6.029423060895E-1)[&rate=5.114570728723531E-4]:1.134333684923E-1)[&rate=5.114570728723531E-4]:1.525510410819E-1,(((66[&rate=5.114570728723531E-4]:3.917040067331E-1,(119[&rate=5.114570728723531E-4]:1.173810971857E0,(((138[&rate=5.114570728723531E-4]:5.824461728317E-1,136[&rate=5.114570728723531E-4]:4.509393235165E-1)[&rate=5.114570728723531E-4]:2.358531696431E-1,135[&rate=5.114570728723531E-4]:6.182993424747E-1)[&rate=5.114570728723531E-4]:2.851004900616E-2,120[&rate=5.114570728723531E-4]:8.988641860014E-1)[&rate=5.114570728723531E-4]:1.790563748965E-1)[&rate=5.114570728723531E-4]:1.250769747205E0)[&rate=5.114570728723531E-4]:8.492252303531E-2,((67[&rate=5.114570728723531E-4]:3.59570146781E-1,((123[&rate=5.114570728723531E-4]:4.386714604565E-2,124[&rate=5.114570728723531E-4]:4.113490560853E-2)[&rate=5.114570728723531E-4]:3.313888521063E-1,122[&rate=5.114570728723531E-4]:3.752559981519E-1)[&rate=5.114570728723531E-4]:4.855866989698E-1)[&rate=5.114570728723531E-4]:9.533981240004E-2,126[&rate=5.114570728723531E-4]:1.702084148866E0)[&rate=5.114570728723531E-4]:2.171657058737E-2)[&rate=5.114570728723531E-4]:2.452385214141E-1,((((((((94[&rate=5.114570728723531E-4]:3.60770178665E-1,100[&rate=5.114570728723531E-4]:3.60770178665E-1)[&rate=5.114570728723531E-4]:8.359432514968E-2,95[&rate=5.114570728723531E-4]:5.290639573667E-1)[&rate=5.114570728723531E-4]:1.265613403234E-1,98[&rate=5.114570728723531E-4]:6.446963359414E-1)[&rate=5.114570728723531E-4]:6.480278184635E-2,97[&rate=5.114570728723531E-4]:5.100455658752E-1)[&rate=5.114570728723531E-4]:6.953613015916E-2,((((((2[&rate=5.114570728723531E-4]:6.426262758022E-1,((31[&rate=5.114570728723531E-4]:7.521473997061E-1,(22[&rate=5.114570728723531E-4]:2.5573435534E-1,27[&rate=5.114570728723531E-4]:2.721727115044E-1)[&rate=5.114570728723531E-4]:4.416185238181E-1)[&rate=5.114570728723531E-4]:1.888582789062E-2,(26[&rate=5.114570728723531E-4]:5.721845429445E-1,(7[&rate=5.114570728723531E-4]:1.655288010781E-1,8[&rate=5.114570728723531E-4]:1.655288010781E-1)[&rate=5.114570728723531E-4]:2.998064267978E-1)[&rate=5.114570728723531E-4]:1.550130682139E-1)[&rate=5.114570728723531E-4]:9.899030847957E-2)[&rate=5.114570728723531E-4]:1.679058814791E0,(101[&rate=5.114570728723531E-4]:8.064562459205E-1,(((((((109[&rate=5.114570728723531E-4]:4.973451977299E-1,(107[&rate=5.114570728723531E-4]:3.38720935187E-1,(114[&rate=5.114570728723531E-4]:8.838481292585E-2,112[&rate=5.114570728723531E-4]:1.705765937477E-1)[&rate=5.114570728723531E-4]:1.900621496584E-1)[&rate=5.114570728723531E-4]:1.394461803512E-1)[&rate=5.114570728723531E-4]:2.473732651228E-1,108[&rate=5.114570728723531E-4]:7.228006546337E-1)[&rate=5.114570728723531E-4]:1.92187381544E-1,((13[&rate=5.114570728723531E-4]:2.844743276386E-1,19[&rate=5.114570728723531E-4]:3.228304920222E-1)[&rate=5.114570728723531E-4]:1.803793997599E-1,115[&rate=5.114570728723531E-4]:3.826619465766E-1)[&rate=5.114570728723531E-4]:4.747918430256E-1)[&rate=5.114570728723531E-4]:6.701118414547E-2,(((148[&rate=5.114570728723531E-4]:3.485682370594E-1,143[&rate=5.114570728723531E-4]:3.45828511032E-1)[&rate=5.114570728723531E-4]:3.826631633011E-1,((106[&rate=5.114570728723531E-4]:2.385751519445E-1,104[&rate=5.114570728723531E-4]:2.385751519445E-1)[&rate=5.114570728723531E-4]:2.025420785123E-1,(111[&rate=5.114570728723531E-4]:1.911196654E-1,139[&rate=5.114570728723531E-4]:3.664621311534E-1)[&rate=5.114570728723531E-4]:2.664359212212E-1)[&rate=5.114570728723531E-4]:3.120319781227E-1)[&rate=5.114570728723531E-4]:7.582753420262E-2,116[&rate=5.114570728723531E-4]:7.687027701794E-1)[&rate=5.114570728723531E-4]:1.557622035683E-1)[&rate=5.114570728723531E-4]:2.710059509256E-1,(((17[&rate=5.114570728723531E-4]:5.077349716022E-1,14[&rate=5.114570728723531E-4]:4.693788072186E-1)[&rate=5.114570728723531E-4]:2.76276671221E-1,(113[&rate=5.114570728723531E-4]:6.035641644647E-1,(105[&rate=5.114570728723531E-4]:3.130509703443E-1,(117[&rate=5.114570728723531E-4]:3.234920599564E-1,110[&rate=5.114570728723531E-4]:3.152728818741E-1)[&rate=5.114570728723531E-4]:1.969589668936E-2)[&rate=5.114570728723531E-4]:2.631159338466E-1)[&rate=5.114570728723531E-4]:1.420913139748E-1)[&rate=5.114570728723531E-4]:1.700837469908E-1,(9[&rate=5.114570728723531E-4]:6.972436901231E-1,(30[&rate=5.114570728723531E-4]:3.400072322765E-1,4[&rate=5.114570728723531E-4]:1.674044925505E-1)[&rate=5.114570728723531E-4]:4.805241290795E-1)[&rate=5.114570728723531E-4]:2.102763572251E-1)[&rate=5.114570728723531E-4]:3.619234800649E-1)[&rate=5.114570728723531E-4]:1.818067740284E-1,(((((28[&rate=5.114570728723531E-4]:4.344025601668E-1,21[&rate=5.114570728723531E-4]:4.097450259204E-1)[&rate=5.114570728723531E-4]:4.913417648428E-1,1[&rate=5.114570728723531E-4]:1.394429551467E-1)[&rate=5.114570728723531E-4]:2.838360639957E-1,24[&rate=5.114570728723531E-4]:1.204100936951E0)[&rate=5.114570728723531E-4]:2.072039818505E-1,(102[&rate=5.114570728723531E-4]:1.138080905519E-2,((23[&rate=5.114570728723531E-4]:7.248331989389E-1,(25[&rate=5.114570728723531E-4]:5.973334997591E-1,20[&rate=5.114570728723531E-4]:5.781554175674E-1)[&rate=5.114570728723531E-4]:1.384586032894E-1)[&rate=5.114570728723531E-4]:9.048480790729E-2,(140[&rate=5.114570728723531E-4]:6.411648965822E-1,11[&rate=5.114570728723531E-4]:6.603429787739E-1)[&rate=5.114570728723531E-4]:7.004352122299E-2)[&rate=5.114570728723531E-4]:3.467477337157E-1)[&rate=5.114570728723531E-4]:2.382802741295E-1)[&rate=5.114570728723531E-4]:1.133750416129E-2,((141[&rate=5.114570728723531E-4]:1.98623890528E-1,(145[&rate=5.114570728723531E-4]:1.047243532661E-1,144[&rate=5.114570728723531E-4]:9.92449012112E-2)[&rate=5.114570728723531E-4]:9.663926328939E-2)[&rate=5.114570728723531E-4]:1.053737611621E-1,142[&rate=5.114570728723531E-4]:3.067373777176E-1)[&rate=5.114570728723531E-4]:1.200836552094E0)[&rate=5.114570728723531E-4]:1.24498289438E-1)[&rate=5.114570728723531E-4]:1.014405771789E-1,((((92[&rate=5.114570728723531E-4]:1.770692276569E-1,(91[&rate=5.114570728723531E-4]:4.763699498635E-2,90[&rate=5.114570728723531E-4]:4.763699498635E-2)[&rate=5.114570728723531E-4]:1.294322326705E-1)[&rate=5.114570728723531E-4]:1.367662186123E-1,(87[&rate=5.114570728723531E-4]:1.736129424259E-1,(((84[&rate=5.114570728723531E-4]:1.375508482277E-2,86[&rate=5.114570728723531E-4]:1.375508482277E-2)[&rate=5.114570728723531E-4]:5.660498928735E-2,93[&rate=5.114570728723531E-4]:8.405870424714E-2)[&rate=5.114570728723531E-4]:1.023321719523E-2,(83[&rate=5.114570728723531E-4]:6.239348869892E-2,85[&rate=5.114570728723531E-4]:6.239348869892E-2)[&rate=5.114570728723531E-4]:1.819980260644E-2)[&rate=5.114570728723531E-4]:9.301965112057E-2)[&rate=5.114570728723531E-4]:1.265238737063E-1)[&rate=5.114570728723531E-4]:1.926444004025E-1,(89[&rate=5.114570728723531E-4]:7.146367279611E-2,88[&rate=5.114570728723531E-4]:5.776504265909E-2)[&rate=5.114570728723531E-4]:4.350161738756E-1)[&rate=5.114570728723531E-4]:1.072189328829E0,(3[&rate=5.114570728723531E-4]:7.637672348357E-1,((15[&rate=5.114570728723531E-4]:5.732992691134E-1,10[&rate=5.114570728723531E-4]:5.349431047299E-1)[&rate=5.114570728723531E-4]:1.163131646713E-1,(18[&rate=5.114570728723531E-4]:5.558484573546E-1,6[&rate=5.114570728723531E-4]:4.928347587245E-1)[&rate=5.114570728723531E-4]:1.419831545124E-1)[&rate=5.114570728723531E-4]:1.810041161193E-1)[&rate=5.114570728723531E-4]:2.614772831306E-1)[&rate=5.114570728723531E-4]:4.589532099693E-1)[&rate=5.114570728723531E-4]:3.249982440125E-1)[&rate=5.114570728723531E-4]:5.316672008369E-1)[&rate=5.114570728723531E-4]:3.310546621059E-2,147[&rate=5.114570728723531E-4]:4.554418031545E-1)[&rate=5.114570728723531E-4]:1.154388272452E-1,(96[&rate=5.114570728723531E-4]:4.044487510842E-1,99[&rate=5.114570728723531E-4]:4.399678767671E-1)[&rate=5.114570728723531E-4]:2.238089284958E-1)[&rate=5.114570728723531E-4]:1.121670447988E-2,16[&rate=5.114570728723531E-4]:2.610213211817E0)[&rate=5.114570728723531E-4]:7.35977598252E-2,(146[&rate=5.114570728723531E-4]:6.904674110786E-1,39[&rate=5.114570728723531E-4]:5.702488318437E-1)[&rate=5.114570728723531E-4]:2.806921368081E-2)[&rate=5.114570728723531E-4]:5.230190187613E-2)[&rate=5.114570728723531E-4]:2.201838426243E-2,40[&rate=5.114570728723531E-4]:6.72638331663E-1)[&rate=5.114570728723531E-4]:3.306106708951E-1,38[&rate=5.114570728723531E-4]:9.349429916291E-1)[&rate=5.114570728723531E-4]:2.826919293195E-1,(((35[&rate=5.114570728723531E-4]:7.998371206018E-3,(127[&rate=5.114570728723531E-4]:2.414818344689E0,121[&rate=5.114570728723531E-4]:1.973722454278E0)[&rate=5.114570728723531E-4]:1.603033141883E-1)[&rate=5.114570728723531E-4]:1.676271783695E-1,36[&rate=5.114570728723531E-4]:2.222008920413E-1)[&rate=5.114570728723531E-4]:6.954521431962E-2,(((((44[&rate=5.114570728723531E-4]:3.652698160782E-1,51[&rate=5.114570728723531E-4]:3.434118925809E-1)[&rate=5.114570728723531E-4]:2.117915613668E-1,((43[&rate=5.114570728723531E-4]:4.150255433627E-1,46[&rate=5.114570728723531E-4]:4.150255433627E-1)[&rate=5.114570728723531E-4]:1.977952924942E-2,(41[&rate=5.114570728723531E-4]:2.573492039553E-1,(48[&rate=5.114570728723531E-4]:2.211964307307E-1,42[&rate=5.114570728723531E-4]:1.829450646105E-1)[&rate=5.114570728723531E-4]:7.986862021901E-2)[&rate=5.114570728723531E-4]:1.228110599138E-1)[&rate=5.114570728723531E-4]:1.477207857071E-1)[&rate=5.114570728723531E-4]:1.986063425897E-2,(50[&rate=5.114570728723531E-4]:3.22943519759E-1,49[&rate=5.114570728723531E-4]:3.22943519759E-1)[&rate=5.114570728723531E-4]:2.466560875734E-1)[&rate=5.114570728723531E-4]:3.918828408462E-2,(45[&rate=5.114570728723531E-4]:5.266173435576E-1,47[&rate=5.114570728723531E-4]:5.34814064869E-1)[&rate=5.114570728723531E-4]:1.067607117938E-1)[&rate=5.114570728723531E-4]:2.280176467245E-1,(((69[&rate=5.114570728723531E-4]:7.400973688574E-1,(118[&rate=5.114570728723531E-4]:7.176118770678E-1,(131[&rate=5.114570728723531E-4]:2.909820918904E-1,(129[&rate=5.114570728723531E-4]:2.401653366682E-1,(132[&rate=5.114570728723531E-4]:2.417089035646E-1,130[&rate=5.114570728723531E-4]:2.389691775372E-1)[&rate=5.114570728723531E-4]:1.196159130918E-3)[&rate=5.114570728723531E-4]:4.807702919484E-2)[&rate=5.114570728723531E-4]:2.923832098349E-1)[&rate=5.114570728723531E-4]:1.152658767993E-2)[&rate=5.114570728723531E-4]:6.154917195174E-1,128[&rate=5.114570728723531E-4]:1.204904156868E0)[&rate=5.114570728723531E-4]:1.926306904853E-1,(((60[&rate=5.114570728723531E-4]:1.782075963053E-1,64[&rate=5.114570728723531E-4]:3.28892527812E-1)[&rate=5.114570728723531E-4]:4.002718626043E-3,(65[&rate=5.114570728723531E-4]:1.6332509759E-1,62[&rate=5.114570728723531E-4]:3.551059195078E-1)[&rate=5.114570728723531E-4]:1.888521734126E-2)[&rate=5.114570728723531E-4]:2.590836277568E-1,(63[&rate=5.114570728723531E-4]:1.228883845817E-1,61[&rate=5.114570728723531E-4]:1.639842749927E-1)[&rate=5.114570728723531E-4]:4.690904896131E-1)[&rate=5.114570728723531E-4]:9.041861101446E-1)[&rate=5.114570728723531E-4]:2.372570670141E-1)[&rate=5.114570728723531E-4]:1.391459728156E-1)[&rate=5.114570728723531E-4]:3.700987105379E-1)[&rate=5.114570728723531E-4]:1.065955767494E-1)[&rate=5.114570728723531E-4]:8.721061818106E-2)[&rate=5.114570728723531E-4]:6.078405371367E-2)[&rate=5.114570728723531E-4]:2.815668131122E-2,32[&rate=5.114570728723531E-4]:1.308489753931E-2)[&rate=5.114570728723531E-4]:1.301919487445E-2,33[&rate=5.114570728723531E-4]:3.158354446847E-2);
tree STATE_40120000 [&joint=-20973.158502090482,lnP=-20973.158502090482] = [&R] ((34[&rate=5.94496740157534E-4]:8.229446593722E-2,(32[&rate=5.94496740157534E-4]:6.024187478011E-2,((((55[&rate=5.94496740157534E-4]:3.830921709986E-1,(56[&rate=5.94496740157534E-4]:3.527396933497E-1,((58[&rate=5.94496740157534E-4]:1.835546228021E-1,59[&rate=5.94496740157534E-4]:1.64428939742E-1)[&rate=5.94496740157534E-4]:6.168710161497E-3,(37[&rate=5.94496740157534E-4]:1.72773230508E-1,(54[&rate=5.94496740157534E-4]:8.231577888488E-2,57[&rate=5.94496740157534E-4]:1.232993854422E-1)[&rate=5.94496740157534E-4]:1.395471938265E-2)[&rate=5.94496740157534E-4]:3.607578551577E-2)[&rate=5.94496740157534E-4]:1.903387647578E-1)[&rate=5.94496740157534E-4]:3.035247764893E-2)[&rate=5.94496740157534E-4]:1.022100661504E-1,68[&rate=5.94496740157534E-4]:4.443186305917E-1)[&rate=5.94496740157534E-4]:4.4892542808E-1,(125[&rate=5.94496740157534E-4]:7.982029289332E-1,(((((70[&rate=5.94496740157534E-4]:3.35977591359E-1,(76[&rate=5.94496740157534E-4]:1.611087298809E-1,74[&rate=5.94496740157534E-4]:1.611087298809E-1)[&rate=5.94496740157534E-4]:2.132250258616E-1)[&rate=5.94496740157534E-4]:1.203878998987E-1,75[&rate=5.94496740157534E-4]:4.947216556412E-1)[&rate=5.94496740157534E-4]:5.992144961632E-1,((81[&rate=5.94496740157534E-4]:4.944253942614E-2,80[&rate=5.94496740157534E-4]:4.944253942614E-2)[&rate=5.94496740157534E-4]:6.301397165351E-1,(((77[&rate=5.94496740157534E-4]:3.634791709343E-1,71[&rate=5.94496740157534E-4]:3.004654723042E-1)[&rate=5.94496740157534E-4]:3.148205126554E-2,73[&rate=5.94496740157534E-4]:4.004406742546E-1)[&rate=5.94496740157534E-4]:1.03365127429E-1,((82[&rate=5.94496740157534E-4]:1.262561118841E-1,79[&rate=5.94496740157534E-4]:1.18036933802E-1)[&rate=5.94496740157534E-4]:3.110722431404E-1,(72[&rate=5.94496740157534E-4]:7.658001084311E-2,78[&rate=5.94496740157534E-4]:9.849781906242E-2)[&rate=5.94496740157534E-4]:3.3061135788E-1)[&rate=5.94496740157534E-4]:3.360073433028E-2)[&rate=5.94496740157534E-4]:2.250915227708E-1)[&rate=5.94496740157534E-4]:3.650388273501E-1)[&rate=5.94496740157534E-4]:3.481937116777E-1,(((134[&rate=5.94496740157534E-4]:3.814814292395E-1,137[&rate=5.94496740157534E-4]:4.527143059517E-1)[&rate=5.94496740157534E-4]:6.150469919178E-2,133[&rate=5.94496740157534E-4]:4.731231147324E-1)[&rate=5.94496740157534E-4]:9.028072598586E-1,53[&rate=5.94496740157534E-4]:5.938508776228E-1)[&rate=5.94496740157534E-4]:1.018159272472E-1)[&rate=5.94496740157534E-4]:3.207646811066E-2,((103[&rate=5.94496740157534E-4]:7.818011161289E-1,((12[&rate=5.94496740157534E-4]:1.158668951932E-1,5[&rate=5.94496740157534E-4]:7.75107308097E-2)[&rate=5.94496740157534E-4]:2.684531713488E-1,29[&rate=5.94496740157534E-4]:4.911693816105E-1)[&rate=5.94496740157534E-4]:5.235084468472E-1)[&rate=5.94496740157534E-4]:1.578969134751E0,52[&rate=5.94496740157534E-4]:6.964765163192E-1)[&rate=5.94496740157534E-4]:3.946347797284E-2)[&rate=5.94496740157534E-4]:2.808421696137E-1)[&rate=5.94496740157534E-4]:2.617077964053E-1)[&rate=5.94496740157534E-4]:3.047180434646E-1,(((((146[&rate=5.94496740157534E-4]:6.442175231131E-1,(((((94[&rate=5.94496740157534E-4]:3.095938848163E-1,100[&rate=5.94496740157534E-4]:3.095938848163E-1)[&rate=5.94496740157534E-4]:5.897581742917E-2,95[&rate=5.94496740157534E-4]:4.532691557975E-1)[&rate=5.94496740157534E-4]:1.228347870081E-1,97[&rate=5.94496740157534E-4]:3.657214291444E-1)[&rate=5.94496740157534E-4]:5.356671656849E-2,((40[&rate=5.94496740157534E-4]:4.625375450163E-1,96[&rate=5.94496740157534E-4]:5.77291643377E-1)[&rate=5.94496740157534E-4]:5.918998396877E-3,99[&rate=5.94496740157534E-4]:6.187297674568E-1)[&rate=5.94496740157534E-4]:2.186985366588E-2)[&rate=5.94496740157534E-4]:1.031510374828E-2,98[&rate=5.94496740157534E-4]:6.290568013737E-1)[&rate=5.94496740157534E-4]:2.335744305079E-2)[&rate=5.94496740157534E-4]:1.401460304962E-1,((2[&rate=5.94496740157534E-4]:6.865316787387E-1,(31[&rate=5.94496740157534E-4]:6.408529293254E-1,((22[&rate=5.94496740157534E-4]:3.591001328362E-1,27[&rate=5.94496740157534E-4]:3.755384890006E-1)[&rate=5.94496740157534E-4]:2.208249687902E-1,(26[&rate=5.94496740157534E-4]:4.42856901295E-1,(7[&rate=5.94496740157534E-4]:1.497224550173E-1,8[&rate=5.94496740157534E-4]:1.497224550173E-1)[&rate=5.94496740157534E-4]:1.862851312091E-1)[&rate=5.94496740157534E-4]:1.480271044411E-1)[&rate=5.94496740157534E-4]:6.133307150901E-3)[&rate=5.94496740157534E-4]:2.730760096874E-1)[&rate=5.94496740157534E-4]:1.831644388643E0,(147[&rate=5.94496740157534E-4]:5.014820579175E-1,(101[&rate=5.94496740157534E-4]:1.22433146167E0,(((((23[&rate=5.94496740157534E-4]:5.601893065417E-1,(25[&rate=5.94496740157534E-4]:3.013887596196E-1,20[&rate=5.94496740157534E-4]:2.822106774278E-1)[&rate=5.94496740157534E-4]:2.697594510318E-1)[&rate=5.94496740157534E-4]:3.848021412322E-1,(140[&rate=5.94496740157534E-4]:7.424338187723E-1,11[&rate=5.94496740157534E-4]:7.61611900964E-1)[&rate=5.94496740157534E-4]:9.844803996071E-2)[&rate=5.94496740157534E-4]:3.481057165839E-1,((((28[&rate=5.94496740157534E-4]:5.626728193805E-1,21[&rate=5.94496740157534E-4]:5.380152851341E-1)[&rate=5.94496740157534E-4]:4.188843689725E-1,1[&rate=5.94496740157534E-4]:1.952558184901E-1)[&rate=5.94496740157534E-4]:1.3772717677E-1,24[&rate=5.94496740157534E-4]:1.113804913068E0)[&rate=5.94496740157534E-4]:9.578468864252E-2,102[&rate=5.94496740157534E-4]:4.794576609441E-2)[&rate=5.94496740157534E-4]:9.446646675675E-2)[&rate=5.94496740157534E-4]:6.776473770277E-2,((((((((114[&rate=5.94496740157534E-4]:3.124004678046E-1,112[&rate=5.94496740157534E-4]:3.945922486265E-1)[&rate=5.94496740157534E-4]:5.433427401116E-2,109[&rate=5.94496740157534E-4]:4.461867966103E-1)[&rate=5.94496740157534E-4]:6.631845971464E-2,108[&rate=5.94496740157534E-4]:4.905874481058E-1)[&rate=5.94496740157534E-4]:2.159677788987E-2,107[&rate=5.94496740157534E-4]:5.149239520231E-1)[&rate=5.94496740157534E-4]:2.990998198382E-1,((13[&rate=5.94496740157534E-4]:4.966203437227E-1,19[&rate=5.94496740157534E-4]:5.349765081064E-1)[&rate=5.94496740157534E-4]:5.519225287873E-2,115[&rate=5.94496740157534E-4]:4.696208157796E-1)[&rate=5.94496740157534E-4]:2.841289834788E-1)[&rate=5.94496740157534E-4]:1.746640352042E-1,((((139[&rate=5.94496740157534E-4]:4.282959247215E-1,111[&rate=5.94496740157534E-4]:2.529534589682E-1)[&rate=5.94496740157534E-4]:1.787697206294E-1,(104[&rate=5.94496740157534E-4]:5.556091649705E-5,106[&rate=5.94496740157534E-4]:5.556091649705E-5)[&rate=5.94496740157534E-4]:4.152292625167E-1)[&rate=5.94496740157534E-4]:2.32410587331E-1,116[&rate=5.94496740157534E-4]:5.874214381615E-1)[&rate=5.94496740157534E-4]:2.280971056026E-1,(148[&rate=5.94496740157534E-4]:4.418715922774E-1,143[&rate=5.94496740157534E-4]:4.391318662501E-1)[&rate=5.94496740157534E-4]:4.120031158704E-1)[&rate=5.94496740157534E-4]:1.128952906985E-1)[&rate=5.94496740157534E-4]:1.315723912555E-1,((110[&rate=5.94496740157534E-4]:4.613653869944E-1,((117[&rate=5.94496740157534E-4]:3.989485961272E-1,105[&rate=5.94496740157534E-4]:3.688116098258E-1)[&rate=5.94496740157534E-4]:6.812173823628E-2,113[&rate=5.94496740157534E-4]:4.643306083359E-1)[&rate=5.94496740157534E-4]:2.514230713208E-3)[&rate=5.94496740157534E-4]:3.969588139256E-1,(((30[&rate=5.94496740157534E-4]:1.911075628656E-1,4[&rate=5.94496740157534E-4]:1.850482313961E-2)[&rate=5.94496740157534E-4]:5.432296873332E-1,9[&rate=5.94496740157534E-4]:6.110495789659E-1)[&rate=5.94496740157534E-4]:1.419008169965E-1,(17[&rate=5.94496740157534E-4]:5.560612889768E-1,14[&rate=5.94496740157534E-4]:5.177051245931E-1)[&rate=5.94496740157534E-4]:2.434644494513E-1)[&rate=5.94496740157534E-4]:1.026340789302E-1)[&rate=5.94496740157534E-4]:2.783743535653E-1)[&rate=5.94496740157534E-4]:1.012502220795E-1,(((141[&rate=5.94496740157534E-4]:1.091984914295E-1,145[&rate=5.94496740157534E-4]:1.119382174571E-1)[&rate=5.94496740157534E-4]:1.511551338099E-1,144[&rate=5.94496740157534E-4]:2.57613899212E-1)[&rate=5.94496740157534E-4]:3.727513310397E-1,142[&rate=5.94496740157534E-4]:6.358446823067E-1)[&rate=5.94496740157534E-4]:7.80186286039E-1)[&rate=5.94496740157534E-4]:4.072134467402E-2)[&rate=5.94496740157534E-4]:2.071769613811E-1,(((15[&rate=5.94496740157534E-4]:6.545625941232E-1,10[&rate=5.94496740157534E-4]:6.162064297397E-1)[&rate=5.94496740157534E-4]:1.635764007093E-1,(6[&rate=5.94496740157534E-4]:6.683014348139E-1,18[&rate=5.94496740157534E-4]:7.31315133444E-1)[&rate=5.94496740157534E-4]:9.504303947079E-2)[&rate=5.94496740157534E-4]:1.738504302698E-1,(3[&rate=5.94496740157534E-4]:6.409307957584E-1,(((89[&rate=5.94496740157534E-4]:8.85194036711E-2,88[&rate=5.94496740157534E-4]:7.482077353409E-2)[&rate=5.94496740157534E-4]:2.688714570957E-1,87[&rate=5.94496740157534E-4]:3.436922306298E-1)[&rate=5.94496740157534E-4]:3.008006257418E-2,(((84[&rate=5.94496740157534E-4]:7.52659481733E-2,(93[&rate=5.94496740157534E-4]:8.791298873827E-2,85[&rate=5.94496740157534E-4]:7.421435860125E-2)[&rate=5.94496740157534E-4]:1.051589572049E-3)[&rate=5.94496740157534E-4]:2.687297747427E-2,(83[&rate=5.94496740157534E-4]:9.532562705926E-2,86[&rate=5.94496740157534E-4]:9.532562705926E-2)[&rate=5.94496740157534E-4]:6.813298588317E-3)[&rate=5.94496740157534E-4]:2.250333927846E-1,(92[&rate=5.94496740157534E-4]:1.299675536317E-1,(91[&rate=5.94496740157534E-4]:8.364190139782E-2,90[&rate=5.94496740157534E-4]:8.364190139782E-2)[&rate=5.94496740157534E-4]:4.632565223388E-2)[&rate=5.94496740157534E-4]:2.109033949375E-1)[&rate=5.94496740157534E-4]:4.659997477182E-2)[&rate=5.94496740157534E-4]:8.068845299516E-1)[&rate=5.94496740157534E-4]:2.442093142756E-1)[&rate=5.94496740157534E-4]:5.294740958737E-1)[&rate=5.94496740157534E-4]:8.124569817895E-1)[&rate=5.94496740157534E-4]:1.929377060614E-1)[&rate=5.94496740157534E-4]:1.173452558149E-1)[&rate=5.94496740157534E-4]:1.026947098223E-1)[&rate=5.94496740157534E-4]:3.521755224275E-2,(16[&rate=5.94496740157534E-4]:2.764768093225E0,39[&rate=5.94496740157534E-4]:6.792751671074E-1)[&rate=5.94496740157534E-4]:2.008735950974E-2)[&rate=5.94496740157534E-4]:3.895040607695E-1,38[&rate=5.94496740157534E-4]:1.020560576458E0)[&rate=5.94496740157534E-4]:1.161514143374E-1,(((45[&rate=5.94496740157534E-4]:5.82914288998E-1,(47[&rate=5.94496740157534E-4]:5.367879578144E-1,((50[&rate=5.94496740157534E-4]:3.698025841501E-1,49[&rate=5.94496740157534E-4]:3.698025841501E-1)[&rate=5.94496740157534E-4]:1.216258986648E-1,(((43[&rate=5.94496740157534E-4]:2.895881444898E-1,46[&rate=5.94496740157534E-4]:2.895881444898E-1)[&rate=5.94496740157534E-4]:3.286619386811E-2,((42[&rate=5.94496740157534E-4]:9.454927356137E-2,41[&rate=5.94496740157534E-4]:8.908479268712E-2)[&rate=5.94496740157534E-4]:1.335749839366E-1,48[&rate=5.94496740157534E-4]:2.663756236182E-1)[&rate=5.94496740157534E-4]:4.514975299129E-2)[&rate=5.94496740157534E-4]:1.413281378756E-1,(44[&rate=5.94496740157534E-4]:4.218138898147E-1,51[&rate=5.94496740157534E-4]:3.999559663175E-1)[&rate=5.94496740157534E-4]:3.650410554454E-2)[&rate=5.94496740157534E-4]:6.04328918271E-2)[&rate=5.94496740157534E-4]:1.257258975373E-2)[&rate=5.94496740157534E-4]:5.432305249502E-2)[&rate=5.94496740157534E-4]:1.208485332616E-1,(((69[&rate=5.94496740157534E-4]:7.182385771563E-1,(118[&rate=5.94496740157534E-4]:4.985581794504E-1,(132[&rate=5.94496740157534E-4]:8.062098571165E-2,(129[&rate=5.94496740157534E-4]:6.679377748748E-2,(130[&rate=5.94496740157534E-4]:4.111350769353E-2,131[&rate=5.94496740157534E-4]:4.385323372088E-2)[&rate=5.94496740157534E-4]:2.568026979395E-2)[&rate=5.94496740157534E-4]:1.108748219682E-2)[&rate=5.94496740157534E-4]:2.836906183962E-1)[&rate=5.94496740157534E-4]:2.087214935963E-1)[&rate=5.94496740157534E-4]:5.835428946418E-1,128[&rate=5.94496740157534E-4]:1.151096540291E0)[&rate=5.94496740157534E-4]:1.859064525341E-1,((60[&rate=5.94496740157534E-4]:3.171582189338E-1,((62[&rate=5.94496740157534E-4]:3.813246969907E-1,65[&rate=5.94496740157534E-4]:1.895438750729E-1)[&rate=5.94496740157534E-4]:3.649102957194E-2,64[&rate=5.94496740157534E-4]:3.767198361516E-1)[&rate=5.94496740157534E-4]:9.112331428896E-2)[&rate=5.94496740157534E-4]:1.78673005779E-1,(63[&rate=5.94496740157534E-4]:7.112614453651E-2,61[&rate=5.94496740157534E-4]:1.122220349476E-1)[&rate=5.94496740157534E-4]:5.753900116831E-1)[&rate=5.94496740157534E-4]:7.89116973592E-1)[&rate=5.94496740157534E-4]:1.401560417256E-1)[&rate=5.94496740157534E-4]:2.298505623065E-1,(((127[&rate=5.94496740157534E-4]:2.337571416217E0,121[&rate=5.94496740157534E-4]:1.896475525806E0)[&rate=5.94496740157534E-4]:2.427339524034E-1,36[&rate=5.94496740157534E-4]:5.975742341533E-2)[&rate=5.94496740157534E-4]:1.210135876062E-1,35[&rate=5.94496740157534E-4]:1.341956685558E-1)[&rate=5.94496740157534E-4]:4.404680501392E-2)[&rate=5.94496740157534E-4]:3.561040707097E-1)[&rate=5.94496740157534E-4]:1.158949200846E-1)[&rate=5.94496740157534E-4]:2.949319172652E-1)[&rate=5.94496740157534E-4]:1.347829380247E-4)[&rate=5.94496740157534E-4]:2.995769780931E-2,(33[&rate=5.94496740157534E-4]:6.454079756539E-2,(((120[&rate=5.94496740157534E-4]:1.742958682575E0,((138[&rate=5.94496740157534E-4]:1.762453853497E-1,136[&rate=5.94496740157534E-4]:4.473853603453E-2)[&rate=5.94496740157534E-4]:6.516424154795E-1,135[&rate=5.94496740157534E-4]:6.278878008292E-1)[&rate=5.94496740157534E-4]:8.630160872258E-1)[&rate=5.94496740157534E-4]:1.786197546271E-1,(126[&rate=5.94496740157534E-4]:9.661238294392E-1,119[&rate=5.94496740157534E-4]:1.751826352083E0)[&rate=5.94496740157534E-4]:2.656424960784E-1)[&rate=5.94496740157534E-4]:6.215081648013E-1,(66[&rate=5.94496740157534E-4]:5.585558307578E-1,(67[&rate=5.94496740157534E-4]:2.99448593199E-1,((123[&rate=5.94496740157534E-4]:1.131859567225E-1,124[&rate=5.94496740157534E-4]:1.104537162854E-1)[&rate=5.94496740157534E-4]:1.692093850831E-1,122[&rate=5.94496740157534E-4]:2.823953418056E-1)[&rate=5.94496740157534E-4]:5.18325801734E-1)[&rate=5.94496740157534E-4]:2.591072375589E-1)[&rate=5.94496740157534E-4]:4.754446987612E-2)[&rate=5.94496740157534E-4]:3.378925517259E-1)[&rate=5.94496740157534E-4]:3.127301001677E-2);
tree STATE_40130000 [&joint=-20952.48970998149,lnP=-20952.48970998149] = [&R] (((((((58[&rate=6.04059038339414E-4]:2.098871462918E-1,59[&rate=6.04059038339414E-4]:1.907614632317E-1)[&rate=6.04059038339414E-4]:1.869699730051E-3,((57[&rate=6.04059038339414E-4]:4.716965762609E-2,54[&rate=6.04059038339414E-4]:6.186051068744E-3)[&rate=6.04059038339414E-4]:3.954724129204E-2,37[&rate=6.04059038339414E-4]:1.222360246012E-1)[&rate=6.04059038339414E-4]:1.086465044808E-1)[&rate=6.04059038339414E-4]:1.530396453131E-1,(56[&rate=6.04059038339414E-4]:3.336893797679E-1,55[&rate=6.04059038339414E-4]:3.336893797679E-1)[&rate=6.04059038339414E-4]:3.78470719535E-3)[&rate=6.04059038339414E-4]:3.373266012876E-1,68[&rate=6.04059038339414E-4]:6.338170816935E-1)[&rate=6.04059038339414E-4]:4.994810120996E-1,(125[&rate=6.04059038339414E-4]:6.871577556344E-1,(53[&rate=6.04059038339414E-4]:6.960242535153E-1,((((70[&rate=6.04059038339414E-4]:4.521310506838E-1,(76[&rate=6.04059038339414E-4]:4.608045452582E-1,74[&rate=6.04059038339414E-4]:4.608045452582E-1)[&rate=6.04059038339414E-4]:2.96826698091E-2)[&rate=6.04059038339414E-4]:9.973715966067E-2,75[&rate=6.04059038339414E-4]:5.902243747279E-1)[&rate=6.04059038339414E-4]:3.585735360498E-1,((81[&rate=6.04059038339414E-4]:7.693631014496E-2,80[&rate=6.04059038339414E-4]:7.693631014496E-2)[&rate=6.04059038339414E-4]:4.610356390618E-1,((73[&rate=6.04059038339414E-4]:4.563509658486E-1,77[&rate=6.04059038339414E-4]:4.508715137939E-1)[&rate=6.04059038339414E-4]:6.793583330971E-3,(71[&rate=6.04059038339414E-4]:3.084573037734E-1,(((72[&rate=6.04059038339414E-4]:4.228125777942E-2,78[&rate=6.04059038339414E-4]:6.419906599874E-2)[&rate=6.04059038339414E-4]:1.133130677036E-1,79[&rate=6.04059038339414E-4]:1.775121337024E-1)[&rate=6.04059038339414E-4]:1.23213610311E-1,82[&rate=6.04059038339414E-4]:3.089449220955E-1)[&rate=6.04059038339414E-4]:3.512882003404E-2)[&rate=6.04059038339414E-4]:8.619409472132E-2)[&rate=6.04059038339414E-4]:1.241424685202E-1)[&rate=6.04059038339414E-4]:3.615108930778E-1)[&rate=6.04059038339414E-4]:4.833706535528E-1,((((137[&rate=6.04059038339414E-4]:4.097762545769E-1,133[&rate=6.04059038339414E-4]:3.686803641659E-1)[&rate=6.04059038339414E-4]:1.904122447023E-1,134[&rate=6.04059038339414E-4]:5.28955622567E-1)[&rate=6.04059038339414E-4]:6.852014941788E-1,52[&rate=6.04059038339414E-4]:4.704113273901E-1)[&rate=6.04059038339414E-4]:7.255553085698E-2,(103[&rate=6.04059038339414E-4]:4.577884347526E-1,((12[&rate=6.04059038339414E-4]:1.130714054025E-1,5[&rate=6.04059038339414E-4]:7.471524101899E-2)[&rate=6.04059038339414E-4]:2.911978585751E-1,29[&rate=6.04059038339414E-4]:5.111185790461E-1)[&rate=6.04059038339414E-4]:1.795465680353E-1)[&rate=6.04059038339414E-4]:1.749472158055E0)[&rate=6.04059038339414E-4]:1.509353687826E-1)[&rate=6.04059038339414E-4]:1.031874779698E-2)[&rate=6.04059038339414E-4]:2.015160157803E-1)[&rate=6.04059038339414E-4]:6.128070048254E-1)[&rate=6.04059038339414E-4]:1.959743771358E-1,((((((99[&rate=6.04059038339414E-4]:3.521307713868E-1,96[&rate=6.04059038339414E-4]:3.166116457039E-1)[&rate=6.04059038339414E-4]:2.036604297055E-1,40[&rate=6.04059038339414E-4]:4.055179770487E-1)[&rate=6.04059038339414E-4]:8.073994509963E-2,(((39[&rate=6.04059038339414E-4]:3.635969307814E-1,97[&rate=6.04059038339414E-4]:2.925586794153E-1)[&rate=6.04059038339414E-4]:2.9023490016E-2,147[&rate=6.04059038339414E-4]:4.499974699778E-1)[&rate=6.04059038339414E-4]:4.888719103332E-2,(((16[&rate=6.04059038339414E-4]:2.339414977514E0,(2[&rate=6.04059038339414E-4]:5.025484369803E-1,((22[&rate=6.04059038339414E-4]:3.711771304033E-1,27[&rate=6.04059038339414E-4]:3.876154865677E-1)[&rate=6.04059038339414E-4]:2.264884635498E-1,(31[&rate=6.04059038339414E-4]:5.957121834302E-1,(26[&rate=6.04059038339414E-4]:4.551381874347E-1,(7[&rate=6.04059038339414E-4]:2.252328760623E-1,8[&rate=6.04059038339414E-4]:2.252328760623E-1)[&rate=6.04059038339414E-4]:1.230559963039E-1)[&rate=6.04059038339414E-4]:9.673837955706E-2)[&rate=6.04059038339414E-4]:5.6747931071E-2)[&rate=6.04059038339414E-4]:7.748558275317E-2)[&rate=6.04059038339414E-4]:1.708099417246E0)[&rate=6.04059038339414E-4]:2.042577590237E-2,(101[&rate=6.04059038339414E-4]:8.499965103208E-1,(((((24[&rate=6.04059038339414E-4]:9.375908538616E-1,1[&rate=6.04059038339414E-4]:1.567689360534E-1)[&rate=6.04059038339414E-4]:7.711612573727E-2,(28[&rate=6.04059038339414E-4]:5.264191105483E-1,21[&rate=6.04059038339414E-4]:5.017615763019E-1)[&rate=6.04059038339414E-4]:4.937673211052E-1)[&rate=6.04059038339414E-4]:3.512846046675E-1,(102[&rate=6.04059038339414E-4]:3.416942818119E-2,((23[&rate=6.04059038339414E-4]:6.601356522278E-1,(25[&rate=6.04059038339414E-4]:5.770674829032E-1,20[&rate=6.04059038339414E-4]:5.578894007115E-1)[&rate=6.04059038339414E-4]:9.402707343426E-2)[&rate=6.04059038339414E-4]:2.662531536662E-1,(140[&rate=6.04059038339414E-4]:5.660705776758E-1,11[&rate=6.04059038339414E-4]:5.852486598675E-1)[&rate=6.04059038339414E-4]:2.562086391773E-1)[&rate=6.04059038339414E-4]:2.584655537938E-1)[&rate=6.04059038339414E-4]:1.701783204688E-1)[&rate=6.04059038339414E-4]:7.452935092225E-3,((((144[&rate=6.04059038339414E-4]:2.923579770224E-1,145[&rate=6.04059038339414E-4]:2.978374290774E-1)[&rate=6.04059038339414E-4]:9.242992607258E-2,141[&rate=6.04059038339414E-4]:3.875276291223E-1)[&rate=6.04059038339414E-4]:1.022296418397E-1,142[&rate=6.04059038339414E-4]:4.924969969896E-1)[&rate=6.04059038339414E-4]:8.24847124252E-1,(((((13[&rate=6.04059038339414E-4]:5.818087318039E-1,19[&rate=6.04059038339414E-4]:6.201648961876E-1)[&rate=6.04059038339414E-4]:2.030982574478E-1,115[&rate=6.04059038339414E-4]:7.027152084298E-1)[&rate=6.04059038339414E-4]:1.463519348398E-2,((108[&rate=6.04059038339414E-4]:3.650357505352E-1,107[&rate=6.04059038339414E-4]:3.677754765626E-1)[&rate=6.04059038339414E-4]:9.915120258173E-2,((114[&rate=6.04059038339414E-4]:1.676124885765E-1,112[&rate=6.04059038339414E-4]:2.498042693984E-1)[&rate=6.04059038339414E-4]:1.557355310875E-1,109[&rate=6.04059038339414E-4]:4.028000744585E-1)[&rate=6.04059038339414E-4]:8.330468687758E-2)[&rate=6.04059038339414E-4]:3.106976953723E-1)[&rate=6.04059038339414E-4]:1.090152038637E-1,((148[&rate=6.04059038339414E-4]:4.763517962322E-1,143[&rate=6.04059038339414E-4]:4.736120702049E-1)[&rate=6.04059038339414E-4]:3.286168224916E-1,(116[&rate=6.04059038339414E-4]:5.018079625536E-1,(104[&rate=6.04059038339414E-4]:3.459737642416E-1,(139[&rate=6.04059038339414E-4]:5.108384569062E-1,(111[&rate=6.04059038339414E-4]:1.663011582474E-1,106[&rate=6.04059038339414E-4]:1.49862802083E-1)[&rate=6.04059038339414E-4]:1.691948329054E-1)[&rate=6.04059038339414E-4]:2.691612925316E-2)[&rate=6.04059038339414E-4]:2.161081709147E-1)[&rate=6.04059038339414E-4]:2.648044917865E-1)[&rate=6.04059038339414E-4]:5.975315143746E-2)[&rate=6.04059038339414E-4]:1.363210123426E-1,((17[&rate=6.04059038339414E-4]:5.791220047588E-1,14[&rate=6.04059038339414E-4]:5.407658403751E-1)[&rate=6.04059038339414E-4]:1.298730072324E-1,((110[&rate=6.04059038339414E-4]:3.234475042313E-1,105[&rate=6.04059038339414E-4]:3.015296960122E-1)[&rate=6.04059038339414E-4]:2.393945535258E-1,(117[&rate=6.04059038339414E-4]:5.391394448361E-1,(9[&rate=6.04059038339414E-4]:5.098486106215E-1,((30[&rate=6.04059038339414E-4]:2.301257098436E-1,4[&rate=6.04059038339414E-4]:5.752297011759E-2)[&rate=6.04059038339414E-4]:3.635850471491E-1,113[&rate=6.04059038339414E-4]:4.786422638419E-1)[&rate=6.04059038339414E-4]:3.942552486162E-2)[&rate=6.04059038339414E-4]:1.833193010498E-2)[&rate=6.04059038339414E-4]:3.192179100323E-2)[&rate=6.04059038339414E-4]:1.023173377958E-1)[&rate=6.04059038339414E-4]:3.742395513345E-1)[&rate=6.04059038339414E-4]:9.986298257339E-2)[&rate=6.04059038339414E-4]:1.410319049664E-1)[&rate=6.04059038339414E-4]:2.093672674864E-1,(((18[&rate=6.04059038339414E-4]:4.712146704349E-1,6[&rate=6.04059038339414E-4]:4.082009718048E-1)[&rate=6.04059038339414E-4]:2.095385272582E-2,(15[&rate=6.04059038339414E-4]:3.260972106641E-1,10[&rate=6.04059038339414E-4]:2.877410462807E-1)[&rate=6.04059038339414E-4]:1.578521344143E-1)[&rate=6.04059038339414E-4]:3.715885427353E-1,(3[&rate=6.04059038339414E-4]:3.861552323794E-1,((89[&rate=6.04059038339414E-4]:1.247501802885E-1,88[&rate=6.04059038339414E-4]:1.110515501515E-1)[&rate=6.04059038339414E-4]:1.711880867935E-1,(((92[&rate=6.04059038339414E-4]:8.537763686157E-2,(91[&rate=6.04059038339414E-4]:7.461424701068E-2,90[&rate=6.04059038339414E-4]:7.461424701068E-2)[&rate=6.04059038339414E-4]:1.076338985089E-2)[&rate=6.04059038339414E-4]:9.775535049972E-2,((86[&rate=6.04059038339414E-4]:1.292447312552E-1,(93[&rate=6.04059038339414E-4]:9.748688764346E-2,83[&rate=6.04059038339414E-4]:8.378825750644E-2)[&rate=6.04059038339414E-4]:4.545647374878E-2)[&rate=6.04059038339414E-4]:9.163568816759E-3,(84[&rate=6.04059038339414E-4]:8.039780560837E-2,85[&rate=6.04059038339414E-4]:8.039780560837E-2)[&rate=6.04059038339414E-4]:5.801049446362E-2)[&rate=6.04059038339414E-4]:3.102605715229E-2)[&rate=6.04059038339414E-4]:1.619832197262E-2,87[&rate=6.04059038339414E-4]:1.856326791969E-1)[&rate=6.04059038339414E-4]:9.660695774813E-2)[&rate=6.04059038339414E-4]:6.436416228316E-1)[&rate=6.04059038339414E-4]:3.62533340366E-1)[&rate=6.04059038339414E-4]:6.697396524558E-1)[&rate=6.04059038339414E-4]:4.343080111471E-1)[&rate=6.04059038339414E-4]:3.975154759722E-1)[&rate=6.04059038339414E-4]:1.613152218494E-1,146[&rate=6.04059038339414E-4]:5.558816283835E-1)[&rate=6.04059038339414E-4]:5.8445626822E-3)[&rate=6.04059038339414E-4]:4.475031031758E-2)[&rate=6.04059038339414E-4]:9.75727018152E-2,(((94[&rate=6.04059038339414E-4]:2.332061986645E-1,100[&rate=6.04059038339414E-4]:2.332061986645E-1)[&rate=6.04059038339414E-4]:1.49590684803E-1,95[&rate=6.04059038339414E-4]:4.674963370195E-1)[&rate=6.04059038339414E-4]:1.272849510703E-1,98[&rate=6.04059038339414E-4]:5.838523263411E-1)[&rate=6.04059038339414E-4]:1.283935981687E-1)[&rate=6.04059038339414E-4]:1.703850460406E-1,38[&rate=6.04059038339414E-4]:6.859096590751E-1)[&rate=6.04059038339414E-4]:4.542500048552E-1,((((127[&rate=6.04059038339414E-4]:2.209620015054E0,121[&rate=6.04059038339414E-4]:1.768524124643E0)[&rate=6.04059038339414E-4]:4.131757175499E-1,35[&rate=6.04059038339414E-4]:5.567244493313E-2)[&rate=6.04059038339414E-4]:4.150622123841E-3,36[&rate=6.04059038339414E-4]:1.063984095227E-1)[&rate=6.04059038339414E-4]:1.303347982512E-2,(((((50[&rate=6.04059038339414E-4]:4.058456889343E-1,49[&rate=6.04059038339414E-4]:4.058456889343E-1)[&rate=6.04059038339414E-4]:6.589036040174E-2,((((42[&rate=6.04059038339414E-4]:1.648721111643E-1,41[&rate=6.04059038339414E-4]:1.5940763029E-1)[&rate=6.04059038339414E-4]:7.390479852409E-2,48[&rate=6.04059038339414E-4]:2.770282758086E-1)[&rate=6.04059038339414E-4]:9.515148419891E-2,46[&rate=6.04059038339414E-4]:3.83108721756E-1)[&rate=6.04059038339414E-4]:2.72853305022E-2,43[&rate=6.04059038339414E-4]:4.103940522582E-1)[&rate=6.04059038339414E-4]:9.41288823236E-2)[&rate=6.04059038339414E-4]:1.974476618405E-2,(51[&rate=6.04059038339414E-4]:3.226822321815E-1,(47[&rate=6.04059038339414E-4]:3.247770938734E-2,44[&rate=6.04059038339414E-4]:2.701322851309E-2)[&rate=6.04059038339414E-4]:3.175269271656E-1)[&rate=6.04059038339414E-4]:1.742630642129E-1)[&rate=6.04059038339414E-4]:1.152205911213E-2,45[&rate=6.04059038339414E-4]:5.275930385666E-1)[&rate=6.04059038339414E-4]:6.523645191553E-2,(((((60[&rate=6.04059038339414E-4]:1.385572154026E-2,64[&rate=6.04059038339414E-4]:1.64540653047E-1)[&rate=6.04059038339414E-4]:6.815177827284E-2,62[&rate=6.04059038339414E-4]:2.737883217308E-1)[&rate=6.04059038339414E-4]:1.785361412339E-1,65[&rate=6.04059038339414E-4]:2.60543641047E-1)[&rate=6.04059038339414E-4]:1.539032935605E-1,(63[&rate=6.04059038339414E-4]:1.575094070267E-1,61[&rate=6.04059038339414E-4]:1.986052974377E-1)[&rate=6.04059038339414E-4]:4.076224590875E-1)[&rate=6.04059038339414E-4]:8.729702394067E-1,(128[&rate=6.04059038339414E-4]:1.001912585109E0,((69[&rate=6.04059038339414E-4]:6.129616958388E-1,118[&rate=6.04059038339414E-4]:6.020027917291E-1)[&rate=6.04059038339414E-4]:3.161050044396E-3,((129[&rate=6.04059038339414E-4]:4.438577773437E-2,132[&rate=6.04059038339414E-4]:4.712550376173E-2)[&rate=6.04059038339414E-4]:1.089474861021E-1,(130[&rate=6.04059038339414E-4]:8.747825536277E-2,131[&rate=6.04059038339414E-4]:9.021798139013E-2)[&rate=6.04059038339414E-4]:6.585500847368E-2)[&rate=6.04059038339414E-4]:3.148442765672E-1)[&rate=6.04059038339414E-4]:5.364747707331E-1)[&rate=6.04059038339414E-4]:3.375593834254E-1)[&rate=6.04059038339414E-4]:2.675373423869E-2)[&rate=6.04059038339414E-4]:2.353979673964E-1)[&rate=6.04059038339414E-4]:4.649376705327E-1)[&rate=6.04059038339414E-4]:2.437576157418E-1)[&rate=6.04059038339414E-4]:2.553359213862E-1,(34[&rate=6.04059038339414E-4]:1.333448540416E-1,((33[&rate=6.04059038339414E-4]:2.493665098502E-2,32[&rate=6.04059038339414E-4]:1.945719893031E-2)[&rate=6.04059038339414E-4]:5.130021471253E-2,((67[&rate=6.04059038339414E-4]:2.847345669389E-1,(122[&rate=6.04059038339414E-4]:1.126741512938E-1,(124[&rate=6.04059038339414E-4]:4.951034821648E-3,123[&rate=6.04059038339414E-4]:7.683275258774E-3)[&rate=6.04059038339414E-4]:1.04990876035E-1)[&rate=6.04059038339414E-4]:6.733329659858E-1)[&rate=6.04059038339414E-4]:1.327162389863E-1,((126[&rate=6.04059038339414E-4]:8.023051518849E-1,(120[&rate=6.04059038339414E-4]:1.033140250054E0,(119[&rate=6.04059038339414E-4]:8.66239325557E-1,((138[&rate=6.04059038339414E-4]:2.260688911403E-1,136[&rate=6.04059038339414E-4]:9.456204182511E-2)[&rate=6.04059038339414E-4]:3.376589365818E-1,135[&rate=6.04059038339414E-4]:3.63727827722E-1)[&rate=6.04059038339414E-4]:1.545662923556E-1)[&rate=6.04059038339414E-4]:2.627913354559E-1)[&rate=6.04059038339414E-4]:4.589770135157E-1)[&rate=6.04059038339414E-4]:6.107354428589E-1,66[&rate=6.04059038339414E-4]:1.658664050588E-1)[&rate=6.04059038339414E-4]:2.515844008664E-1)[&rate=6.04059038339414E-4]:5.382381145668E-1)[&rate=6.04059038339414E-4]:4.066963217967E-2)[&rate=6.04059038339414E-4]:4.052920187115E-2);
tree STATE_40140000 [&joint=-20979.691345312185,lnP=-20979.691345312185] = [&R] (33[&rate=6.391769477263737E-4]:7.63989710341E-2,(32[&rate=6.391769477263737E-4]:2.576873126271E-2,((((67[&rate=6.391769477263737E-4]:1.65975719807E-1,(122[&rate=6.391769477263737E-4]:3.394146051253E-1,(124[&rate=6.391769477263737E-4]:9.265349823613E-2,123[&rate=6.391769477263737E-4]:9.538573867326E-2)[&rate=6.391769477263737E-4]:2.44028866452E-1)[&rate=6.391769477263737E-4]:3.278336650224E-1)[&rate=6.391769477263737E-4]:1.035931604264E-1,((120[&rate=6.391769477263737E-4]:9.217964173017E-1,((138[&rate=6.391769477263737E-4]:2.622290160197E-1,136[&rate=6.391769477263737E-4]:1.307221667045E-1)[&rate=6.391769477263737E-4]:4.054554870086E-1,135[&rate=6.391769477263737E-4]:4.676845030282E-1)[&rate=6.391769477263737E-4]:2.020571197529E-1)[&rate=6.391769477263737E-4]:7.97677253342E-1,(126[&rate=6.391769477263737E-4]:8.53883394515E-1,119[&rate=6.391769477263737E-4]:1.639585917159E0)[&rate=6.391769477263737E-4]:1.757781644438E-1)[&rate=6.391769477263737E-4]:4.870815109596E-1)[&rate=6.391769477263737E-4]:3.480346754396E-2,66[&rate=6.391769477263737E-4]:3.043723477774E-1)[&rate=6.391769477263737E-4]:5.819067677605E-1,((((((56[&rate=6.391769477263737E-4]:2.817515522823E-1,55[&rate=6.391769477263737E-4]:2.817515522823E-1)[&rate=6.391769477263737E-4]:7.13640311353E-4,((((59[&rate=6.391769477263737E-4]:8.149628971586E-2,54[&rate=6.391769477263737E-4]:4.324492359564E-2)[&rate=6.391769477263737E-4]:8.93496883967E-3,57[&rate=6.391769477263737E-4]:9.316349899265E-2)[&rate=6.391769477263737E-4]:2.354711034431E-2,37[&rate=6.391769477263737E-4]:1.522297350201E-1)[&rate=6.391769477263737E-4]:1.476432320378E-1,58[&rate=6.391769477263737E-4]:2.807472839978E-1)[&rate=6.391769477263737E-4]:2.904031296764E-2)[&rate=6.391769477263737E-4]:4.380793132541E-1,68[&rate=6.391769477263737E-4]:6.795608992905E-1)[&rate=6.391769477263737E-4]:4.473017641793E-1,(125[&rate=6.391769477263737E-4]:9.950812420512E-1,((((103[&rate=6.391769477263737E-4]:3.14166714178E-1,((12[&rate=6.391769477263737E-4]:2.284962397542E-1,5[&rate=6.391769477263737E-4]:1.901400753707E-1)[&rate=6.391769477263737E-4]:6.620426102014E-2,29[&rate=6.391769477263737E-4]:4.015498158429E-1)[&rate=6.391769477263737E-4]:1.45493610664E-1)[&rate=6.391769477263737E-4]:1.487687451115E0,((133[&rate=6.391769477263737E-4]:1.006249921768E-1,137[&rate=6.391769477263737E-4]:1.417208825878E-1)[&rate=6.391769477263737E-4]:3.901616783934E-1,134[&rate=6.391769477263737E-4]:4.60649684269E-1)[&rate=6.391769477263737E-4]:4.206565358185E-1)[&rate=6.391769477263737E-4]:5.89268579071E-1,52[&rate=6.391769477263737E-4]:7.268290098029E-1)[&rate=6.391769477263737E-4]:1.989241521113E-1,(53[&rate=6.391769477263737E-4]:5.45221325073E-1,(((70[&rate=6.391769477263737E-4]:4.366068032619E-1,(74[&rate=6.391769477263737E-4]:4.402437857853E-1,76[&rate=6.391769477263737E-4]:4.402437857853E-1)[&rate=6.391769477263737E-4]:3.471918186001E-2)[&rate=6.391769477263737E-4]:6.531686873416E-2,75[&rate=6.391769477263737E-4]:5.402798363795E-1)[&rate=6.391769477263737E-4]:3.514476491624E-2,(((79[&rate=6.391769477263737E-4]:2.492841629717E-1,(82[&rate=6.391769477263737E-4]:5.05000617305E-2,71[&rate=6.391769477263737E-4]:1.48836233744E-2)[&rate=6.391769477263737E-4]:2.070032793232E-1)[&rate=6.391769477263737E-4]:1.26913997295E-1,(72[&rate=6.391769477263737E-4]:4.50020680642E-2,78[&rate=6.391769477263737E-4]:6.691987628352E-2)[&rate=6.391769477263737E-4]:3.092782839831E-1)[&rate=6.391769477263737E-4]:6.875437859339E-2,((77[&rate=6.391769477263737E-4]:4.206159932336E-1,(81[&rate=6.391769477263737E-4]:5.696591715181E-2,80[&rate=6.391769477263737E-4]:5.696591715181E-2)[&rate=6.391769477263737E-4]:3.198144596433E-1)[&rate=6.391769477263737E-4]:2.921214417823E-2,73[&rate=6.391769477263737E-4]:4.553075894665E-1)[&rate=6.391769477263737E-4]:3.074083980433E-2)[&rate=6.391769477263737E-4]:8.937617202489E-2)[&rate=6.391769477263737E-4]:7.162597823894E-1)[&rate=6.391769477263737E-4]:3.723351155298E-1)[&rate=6.391769477263737E-4]:2.879073151096E-1)[&rate=6.391769477263737E-4]:2.984480880854E-1)[&rate=6.391769477263737E-4]:1.824431995848E-1,(((((2[&rate=6.391769477263737E-4]:8.913423074737E-1,((31[&rate=6.391769477263737E-4]:7.085108927019E-1,(26[&rate=6.391769477263737E-4]:5.977114831353E-1,(7[&rate=6.391769477263737E-4]:8.123371190326E-2,8[&rate=6.391769477263737E-4]:8.123371190326E-2)[&rate=6.391769477263737E-4]:4.096284561635E-1)[&rate=6.391769477263737E-4]:6.696379312822E-2)[&rate=6.391769477263737E-4]:6.684420274918E-2,(22[&rate=6.391769477263737E-4]:2.171721168459E-1,27[&rate=6.391769477263737E-4]:2.336104730103E-1)[&rate=6.391769477263737E-4]:5.033884580571E-1)[&rate=6.391769477263737E-4]:3.433844722967E-1)[&rate=6.391769477263737E-4]:1.84719348624E0,(98[&rate=6.391769477263737E-4]:6.402437382315E-1,((96[&rate=6.391769477263737E-4]:2.230442066399E-1,99[&rate=6.391769477263737E-4]:2.585633323228E-1)[&rate=6.391769477263737E-4]:3.748204749222E-1,((94[&rate=6.391769477263737E-4]:1.812080136126E-1,100[&rate=6.391769477263737E-4]:1.812080136126E-1)[&rate=6.391769477263737E-4]:4.574279267652E-2,95[&rate=6.391769477263737E-4]:3.116502598412E-1)[&rate=6.391769477263737E-4]:3.108045856553E-1)[&rate=6.391769477263737E-4]:2.871785448379E-2)[&rate=6.391769477263737E-4]:2.699815531992E-1)[&rate=6.391769477263737E-4]:1.17362133019E-2,(((101[&rate=6.391769477263737E-4]:7.250444098106E-1,(((((144[&rate=6.391769477263737E-4]:9.605510761665E-2,145[&rate=6.391769477263737E-4]:1.015345596716E-1)[&rate=6.391769477263737E-4]:4.233678659139E-3,141[&rate=6.391769477263737E-4]:1.030285123031E-1)[&rate=6.391769477263737E-4]:7.775996358466E-2,142[&rate=6.391769477263737E-4]:1.835282019154E-1)[&rate=6.391769477263737E-4]:1.17776810677E0,(((((23[&rate=6.391769477263737E-4]:5.08196557817E-1,(25[&rate=6.391769477263737E-4]:3.04668670615E-1,20[&rate=6.391769477263737E-4]:2.854905884233E-1)[&rate=6.391769477263737E-4]:2.144867913117E-1)[&rate=6.391769477263737E-4]:1.652943862431E-1,(140[&rate=6.391769477263737E-4]:4.211003011612E-1,11[&rate=6.391769477263737E-4]:4.402783833529E-1)[&rate=6.391769477263737E-4]:1.48281053858E-1)[&rate=6.391769477263737E-4]:5.205022525595E-1,102[&rate=6.391769477263737E-4]:4.330826511288E-2)[&rate=6.391769477263737E-4]:1.280058756889E-2,(24[&rate=6.391769477263737E-4]:1.049616800989E0,(1[&rate=6.391769477263737E-4]:1.899699846318E-1,(28[&rate=6.391769477263737E-4]:5.059726242757E-1,21[&rate=6.391769477263737E-4]:4.813150900293E-1)[&rate=6.391769477263737E-4]:4.702987302191E-1)[&rate=6.391769477263737E-4]:7.882489854871E-2)[&rate=6.391769477263737E-4]:1.681358873094E-1)[&rate=6.391769477263737E-4]:4.896004755509E-2,(((((13[&rate=6.391769477263737E-4]:2.56355930951E-1,19[&rate=6.391769477263737E-4]:2.947120953347E-1)[&rate=6.391769477263737E-4]:1.463201462274E-1,115[&rate=6.391769477263737E-4]:3.204842963565E-1)[&rate=6.391769477263737E-4]:2.13165344628E-1,((108[&rate=6.391769477263737E-4]:2.488155799195E-1,107[&rate=6.391769477263737E-4]:2.515553059468E-1)[&rate=6.391769477263737E-4]:2.181206824797E-1,((114[&rate=6.391769477263737E-4]:1.670037297872E-1,112[&rate=6.391769477263737E-4]:2.491955106091E-1)[&rate=6.391769477263737E-4]:1.458365203671E-1,109[&rate=6.391769477263737E-4]:3.922923049488E-1)[&rate=6.391769477263737E-4]:9.656176566945E-2)[&rate=6.391769477263737E-4]:1.242476251608E-1)[&rate=6.391769477263737E-4]:3.585951377654E-1,((148[&rate=6.391769477263737E-4]:1.783826461327E-1,143[&rate=6.391769477263737E-4]:1.756429201053E-1)[&rate=6.391769477263737E-4]:5.485266956357E-1,(((106[&rate=6.391769477263737E-4]:2.117523630861E-1,(111[&rate=6.391769477263737E-4]:2.006777988925E-1,139[&rate=6.391769477263737E-4]:3.760202646459E-1)[&rate=6.391769477263737E-4]:2.751292035793E-2)[&rate=6.391769477263737E-4]:2.928486642545E-3,104[&rate=6.391769477263737E-4]:2.146808497286E-1)[&rate=6.391769477263737E-4]:1.971780045163E-1,116[&rate=6.391769477263737E-4]:3.515848816422E-1)[&rate=6.391769477263737E-4]:3.369682957425E-1)[&rate=6.391769477263737E-4]:2.036916013653E-1)[&rate=6.391769477263737E-4]:1.137525823271E-1,(((110[&rate=6.391769477263737E-4]:5.327933441625E-1,105[&rate=6.391769477263737E-4]:5.108755359434E-1)[&rate=6.391769477263737E-4]:3.543190985866E-1,(((30[&rate=6.391769477263737E-4]:4.321706380125E-1,4[&rate=6.391769477263737E-4]:2.595678982865E-1)[&rate=6.391769477263737E-4]:2.307146027166E-1,117[&rate=6.391769477263737E-4]:5.505564736058E-1)[&rate=6.391769477263737E-4]:5.090015022203E-2,(9[&rate=6.391769477263737E-4]:4.319681274619E-1,(17[&rate=6.391769477263737E-4]:3.057448877982E-1,14[&rate=6.391769477263737E-4]:2.673887234145E-1)[&rate=6.391769477263737E-4]:1.727985821295E-1)[&rate=6.391769477263737E-4]:1.585295922562E-1)[&rate=6.391769477263737E-4]:2.938749970036E-1)[&rate=6.391769477263737E-4]:3.352969982068E-2,113[&rate=6.391769477263737E-4]:9.261215946245E-1)[&rate=6.391769477263737E-4]:1.620675472744E-1)[&rate=6.391769477263737E-4]:9.085236107747E-2)[&rate=6.391769477263737E-4]:9.65206598296E-3)[&rate=6.391769477263737E-4]:1.705817664549E-1,(3[&rate=6.391769477263737E-4]:8.454378350033E-1,(((89[&rate=6.391769477263737E-4]:1.285549816274E-1,88[&rate=6.391769477263737E-4]:1.148563514903E-1)[&rate=6.391769477263737E-4]:7.863155674466E-1,((((83[&rate=6.391769477263737E-4]:8.613567593285E-2,(84[&rate=6.391769477263737E-4]:7.484490931871E-2,85[&rate=6.391769477263737E-4]:7.484490931871E-2)[&rate=6.391769477263737E-4]:1.129076661414E-2)[&rate=6.391769477263737E-4]:1.54764526894E-2,(86[&rate=6.391769477263737E-4]:1.013875189608E-1,93[&rate=6.391769477263737E-4]:1.150861490978E-1)[&rate=6.391769477263737E-4]:2.246096614287E-4)[&rate=6.391769477263737E-4]:1.363785339055E-1,87[&rate=6.391769477263737E-4]:2.379906625278E-1)[&rate=6.391769477263737E-4]:5.293305915259E-2,(92[&rate=6.391769477263737E-4]:1.171584328746E-1,(91[&rate=6.391769477263737E-4]:2.748810909771E-2,90[&rate=6.391769477263737E-4]:2.748810909771E-2)[&rate=6.391769477263737E-4]:8.967032377692E-2)[&rate=6.391769477263737E-4]:1.874639189427E-1)[&rate=6.391769477263737E-4]:6.102481972566E-1)[&rate=6.391769477263737E-4]:4.829850083168E-1,(((15[&rate=6.391769477263737E-4]:4.066081685634E-1,10[&rate=6.391769477263737E-4]:3.6825200418E-1)[&rate=6.391769477263737E-4]:1.61368858799E-2,6[&rate=6.391769477263737E-4]:3.679505338955E-1)[&rate=6.391769477263737E-4]:3.597636396544E-2,18[&rate=6.391769477263737E-4]:4.669405964911E-1)[&rate=6.391769477263737E-4]:4.925587965161E-1)[&rate=6.391769477263737E-4]:1.006935146766E-3)[&rate=6.391769477263737E-4]:4.37125171644E-1)[&rate=6.391769477263737E-4]:4.452211291908E-1)[&rate=6.391769477263737E-4]:7.874217546827E-1,(39[&rate=6.391769477263737E-4]:4.938220232195E-1,((16[&rate=6.391769477263737E-4]:2.338267055257E0,97[&rate=6.391769477263737E-4]:1.817358777737E-1)[&rate=6.391769477263737E-4]:2.106695011834E-1,(40[&rate=6.391769477263737E-4]:4.551399649248E-1,147[&rate=6.391769477263737E-4]:5.125170141052E-1)[&rate=6.391769477263737E-4]:8.303665398439E-3)[&rate=6.391769477263737E-4]:3.037839289618E-2)[&rate=6.391769477263737E-4]:4.547998228007E-2)[&rate=6.391769477263737E-4]:1.179899336922E-1,146[&rate=6.391769477263737E-4]:7.775105184266E-1)[&rate=6.391769477263737E-4]:1.362542649947E-1)[&rate=6.391769477263737E-4]:7.744035925937E-2,38[&rate=6.391769477263737E-4]:8.026805525167E-1)[&rate=6.391769477263737E-4]:1.622772697327E-1,((((((50[&rate=6.391769477263737E-4]:4.78255897213E-1,49[&rate=6.391769477263737E-4]:4.78255897213E-1)[&rate=6.391769477263737E-4]:5.552618533561E-2,(((((42[&rate=6.391769477263737E-4]:1.905887012658E-1,41[&rate=6.391769477263737E-4]:1.851242203915E-1)[&rate=6.391769477263737E-4]:7.094155398345E-2,48[&rate=6.391769477263737E-4]:2.997816213694E-1)[&rate=6.391769477263737E-4]:1.342320913152E-1,43[&rate=6.391769477263737E-4]:4.449426744331E-1)[&rate=6.391769477263737E-4]:7.643963818512E-3,46[&rate=6.391769477263737E-4]:4.525866382516E-1)[&rate=6.391769477263737E-4]:1.072616770036E-1,51[&rate=6.391769477263737E-4]:5.325259108837E-1)[&rate=6.391769477263737E-4]:6.720652539213E-3)[&rate=6.391769477263737E-4]:2.298683810032E-3,(47[&rate=6.391769477263737E-4]:9.450958788813E-2,44[&rate=6.391769477263737E-4]:8.904510701387E-2)[&rate=6.391769477263737E-4]:4.743580637163E-1)[&rate=6.391769477263737E-4]:1.089854106729E-2,45[&rate=6.391769477263737E-4]:5.715694713603E-1)[&rate=6.391769477263737E-4]:3.142332072748E-1,(((69[&rate=6.391769477263737E-4]:4.629351010634E-1,118[&rate=6.391769477263737E-4]:4.519761969537E-1)[&rate=6.391769477263737E-4]:2.352787307742E-1,((132[&rate=6.391769477263737E-4]:1.430813537893E-1,129[&rate=6.391769477263737E-4]:1.40341627762E-1)[&rate=6.391769477263737E-4]:4.844946453839E-2,(130[&rate=6.391769477263737E-4]:1.540690989409E-1,131[&rate=6.391769477263737E-4]:1.568088249683E-1)[&rate=6.391769477263737E-4]:3.472199335944E-2)[&rate=6.391769477263737E-4]:3.614775340576E-1)[&rate=6.391769477263737E-4]:9.269998615284E-1,(128[&rate=6.391769477263737E-4]:1.289115884759E0,((((60[&rate=6.391769477263737E-4]:2.276647180645E-2,62[&rate=6.391769477263737E-4]:2.145472937242E-1)[&rate=6.391769477263737E-4]:4.172660097904E-3,64[&rate=6.391769477263737E-4]:1.776240634111E-1)[&rate=6.391769477263737E-4]:1.092857873466E-1,65[&rate=6.391769477263737E-4]:1.36224919251E-1)[&rate=6.391769477263737E-4]:5.323300329072E-1,(63[&rate=6.391769477263737E-4]:1.820798254296E-1,61[&rate=6.391769477263737E-4]:2.231757158406E-1)[&rate=6.391769477263737E-4]:6.371600582353E-1)[&rate=6.391769477263737E-4]:5.6850613808E-1)[&rate=6.391769477263737E-4]:1.854128771004E-1)[&rate=6.391769477263737E-4]:1.846701290674E-1)[&rate=6.391769477263737E-4]:7.450993046673E-2,((127[&rate=6.391769477263737E-4]:2.600275246361E0,(35[&rate=6.391769477263737E-4]:1.298125940008E-2,36[&rate=6.391769477263737E-4]:5.955660186583E-2)[&rate=6.391769477263737E-4]:2.017069929005E-2)[&rate=6.391769477263737E-4]:7.672279522746E-2,121[&rate=6.391769477263737E-4]:2.235902151178E0)[&rate=6.391769477263737E-4]:9.50669441879E-2)[&rate=6.391769477263737E-4]:1.576506776284E-1)[&rate=6.391769477263737E-4]:3.989928495484E-1)[&rate=6.391769477263737E-4]:1.03493331357E-1,34[&rate=6.391769477263737E-4]:2.064858009258E-3)[&rate=6.391769477263737E-4]:2.12005588985E-2)[&rate=6.391769477263737E-4]:2.442112257404E-2)[&rate=6.391769477263737E-4]:4.515078771668E-2);
tree STATE_40150000 [&joint=-20946.478009842518,lnP=-20946.478009842518] = [&R] (33[&rate=5.461023363425424E-4]:1.189202866941E-1,((32[&rate=5.461023363425424E-4]:4.009498957287E-3,((((146[&rate=5.461023363425424E-4]:7.647944386964E-1,(((98[&rate=5.461023363425424E-4]:5.605035192098E-1,(96[&rate=5.461023363425424E-4]:5.23455224047E-1,99[&rate=5.461023363425424E-4]:5.589743497298E-1)[&rate=5.461023363425424E-4]:2.338709297722E-2)[&rate=5.461023363425424E-4]:5.75520725217E-3,((94[&rate=5.461023363425424E-4]:2.331901506344E-1,100[&rate=5.461023363425424E-4]:2.331901506344E-1)[&rate=5.461023363425424E-4]:1.069686908411E-1,95[&rate=5.461023363425424E-4]:4.248582950276E-1)[&rate=5.461023363425424E-4]:1.523293931831E-1)[&rate=5.461023363425424E-4]:1.816060861239E-1,((39[&rate=5.461023363425424E-4]:5.833378238715E-1,(((2[&rate=5.461023363425424E-4]:6.632486986959E-1,((22[&rate=5.461023363425424E-4]:4.048863918569E-1,27[&rate=5.461023363425424E-4]:4.213247480213E-1)[&rate=5.461023363425424E-4]:2.600023739969E-1,(31[&rate=5.461023363425424E-4]:6.82091090253E-1,(26[&rate=5.461023363425424E-4]:5.82595322701E-1,(7[&rate=5.461023363425424E-4]:3.148831853406E-1,8[&rate=5.461023363425424E-4]:3.148831853406E-1)[&rate=5.461023363425424E-4]:1.608628222919E-1)[&rate=5.461023363425424E-4]:5.566015111358E-2)[&rate=5.461023363425424E-4]:3.759219614887E-2)[&rate=5.461023363425424E-4]:1.709626725681E-1)[&rate=5.461023363425424E-4]:1.596984202887E0,97[&rate=5.461023363425424E-4]:2.324688473878E-1)[&rate=5.461023363425424E-4]:6.162954929393E-2,16[&rate=5.461023363425424E-4]:2.450629574165E0)[&rate=5.461023363425424E-4]:2.182011758236E-1)[&rate=5.461023363425424E-4]:2.648511619519E-2,(((101[&rate=5.461023363425424E-4]:6.796877754614E-1,((((18[&rate=5.461023363425424E-4]:3.732334666059E-1,3[&rate=5.461023363425424E-4]:2.581649734553E-1)[&rate=5.461023363425424E-4]:2.515220479102E-1,(15[&rate=5.461023363425424E-4]:3.844958782114E-1,10[&rate=5.461023363425424E-4]:3.461397138279E-1)[&rate=5.461023363425424E-4]:2.320404582225E-1)[&rate=5.461023363425424E-4]:2.676611298062E-2,6[&rate=5.461023363425424E-4]:5.885079288667E-1)[&rate=5.461023363425424E-4]:9.028846283865E-1,((((144[&rate=5.461023363425424E-4]:2.091468175141E-1,(141[&rate=5.461023363425424E-4]:1.601727699345E-1,145[&rate=5.461023363425424E-4]:1.629124959621E-1)[&rate=5.461023363425424E-4]:5.171377360698E-2)[&rate=5.461023363425424E-4]:3.278895773956E-1,142[&rate=5.461023363425424E-4]:5.425158469646E-1)[&rate=5.461023363425424E-4]:1.069513400257E0,(((((140[&rate=5.461023363425424E-4]:7.246158389374E-1,11[&rate=5.461023363425424E-4]:7.437939211292E-1)[&rate=5.461023363425424E-4]:4.324540337355E-2,(23[&rate=5.461023363425424E-4]:5.201931615757E-1,(20[&rate=5.461023363425424E-4]:3.770892817005E-1,25[&rate=5.461023363425424E-4]:3.962673638922E-1)[&rate=5.461023363425424E-4]:1.348847017931E-1)[&rate=5.461023363425424E-4]:3.517776697762E-1)[&rate=5.461023363425424E-4]:3.902690170958E-1,102[&rate=5.461023363425424E-4]:1.11554916941E-1)[&rate=5.461023363425424E-4]:2.225223500462E-2,(24[&rate=5.461023363425424E-4]:9.522074651988E-1,((28[&rate=5.461023363425424E-4]:6.371820509536E-1,21[&rate=5.461023363425424E-4]:6.125245167071E-1)[&rate=5.461023363425424E-4]:2.230265993272E-1,1[&rate=5.461023363425424E-4]:7.390728041786E-2)[&rate=5.461023363425424E-4]:9.747826697271E-2)[&rate=5.461023363425424E-4]:3.432435223632E-1)[&rate=5.461023363425424E-4]:1.601092164014E-1,(((115[&rate=5.461023363425424E-4]:6.676521052226E-1,(((((114[&rate=5.461023363425424E-4]:2.545515483977E-1,112[&rate=5.461023363425424E-4]:3.367433292196E-1)[&rate=5.461023363425424E-4]:1.093760447578E-1,109[&rate=5.461023363425424E-4]:4.433796479501E-1)[&rate=5.461023363425424E-4]:1.211519688997E-1,107[&rate=5.461023363425424E-4]:5.45353534658E-1)[&rate=5.461023363425424E-4]:2.060858682495E-2,108[&rate=5.461023363425424E-4]:5.632223954556E-1)[&rate=5.461023363425424E-4]:1.237431431156E-1,(13[&rate=5.461023363425424E-4]:3.888558565537E-1,19[&rate=5.461023363425424E-4]:4.272120209374E-1)[&rate=5.461023363425424E-4]:3.227672162639E-1)[&rate=5.461023363425424E-4]:3.82208132268E-2)[&rate=5.461023363425424E-4]:2.159999436226E-1,(((148[&rate=5.461023363425424E-4]:2.637745172254E-1,143[&rate=5.461023363425424E-4]:2.61034791198E-1)[&rate=5.461023363425424E-4]:2.674779953341E-1,((106[&rate=5.461023363425424E-4]:9.137327988942E-2,104[&rate=5.461023363425424E-4]:9.137327988942E-2)[&rate=5.461023363425424E-4]:2.949049928727E-1,(111[&rate=5.461023363425424E-4]:3.536774353767E-1,139[&rate=5.461023363425424E-4]:5.290199011301E-1)[&rate=5.461023363425424E-4]:4.903919354976E-2)[&rate=5.461023363425424E-4]:1.668920480165E-1)[&rate=5.461023363425424E-4]:1.196401939079E-1,116[&rate=5.461023363425424E-4]:6.125365420837E-1)[&rate=5.461023363425424E-4]:2.711155067615E-1)[&rate=5.461023363425424E-4]:1.742136271714E-1,(((117[&rate=5.461023363425424E-4]:5.420876656125E-1,((17[&rate=5.461023363425424E-4]:3.572949175091E-1,14[&rate=5.461023363425424E-4]:3.189387531254E-1)[&rate=5.461023363425424E-4]:1.089219770634E-1,9[&rate=5.461023363425424E-4]:4.196415521067E-1)[&rate=5.461023363425424E-4]:1.114872093961E-1)[&rate=5.461023363425424E-4]:3.627430145964E-2,(30[&rate=5.461023363425424E-4]:2.643785439008E-1,4[&rate=5.461023363425424E-4]:9.177580417482E-2)[&rate=5.461023363425424E-4]:4.263121902946E-1)[&rate=5.461023363425424E-4]:3.136928252954E-1,((110[&rate=5.461023363425424E-4]:4.275502292587E-1,105[&rate=5.461023363425424E-4]:4.056324210396E-1)[&rate=5.461023363425424E-4]:2.537529678482E-1,113[&rate=5.461023363425424E-4]:6.867826491616E-1)[&rate=5.461023363425424E-4]:2.025324171783E-1)[&rate=5.461023363425424E-4]:2.507423904986E-1)[&rate=5.461023363425424E-4]:2.278315142481E-1)[&rate=5.461023363425424E-4]:7.153753640853E-2)[&rate=5.461023363425424E-4]:5.024256991787E-2,((((92[&rate=5.461023363425424E-4]:9.412400137525E-2,(91[&rate=5.461023363425424E-4]:7.632517358705E-2,90[&rate=5.461023363425424E-4]:7.632517358705E-2)[&rate=5.461023363425424E-4]:1.77988277882E-2)[&rate=5.461023363425424E-4]:1.460318020039E-1,87[&rate=5.461023363425424E-4]:2.264571732422E-1)[&rate=5.461023363425424E-4]:1.127305326687E-2,((85[&rate=5.461023363425424E-4]:9.632089223109E-2,((86[&rate=5.461023363425424E-4]:1.40635728743E-2,93[&rate=5.461023363425424E-4]:2.776220301131E-2)[&rate=5.461023363425424E-4]:7.40839204069E-2,84[&rate=5.461023363425424E-4]:8.81474932812E-2)[&rate=5.461023363425424E-4]:8.173398949886E-3)[&rate=5.461023363425424E-4]:2.062561649892E-2,83[&rate=5.461023363425424E-4]:1.1694650873E-1)[&rate=5.461023363425424E-4]:1.20783717779E-1)[&rate=5.461023363425424E-4]:1.457869609652E-1,(89[&rate=5.461023363425424E-4]:9.774318796019E-2,88[&rate=5.461023363425424E-4]:8.404455782317E-2)[&rate=5.461023363425424E-4]:2.994726296511E-1)[&rate=5.461023363425424E-4]:1.569165588569E0)[&rate=5.461023363425424E-4]:2.638101408658E-2)[&rate=5.461023363425424E-4]:2.430897387563E-1)[&rate=5.461023363425424E-4]:7.726251485932E-1,40[&rate=5.461023363425424E-4]:4.791487650608E-1)[&rate=5.461023363425424E-4]:5.728510540316E-2,147[&rate=5.461023363425424E-4]:5.938109196443E-1)[&rate=5.461023363425424E-4]:7.338906960266E-2)[&rate=5.461023363425424E-4]:9.626571972912E-3)[&rate=5.461023363425424E-4]:2.512634742193E-2)[&rate=5.461023363425424E-4]:3.310041366702E-1,38[&rate=5.461023363425424E-4]:9.072739852026E-1)[&rate=5.461023363425424E-4]:4.093369712886E-1,((35[&rate=5.461023363425424E-4]:3.566678058402E-2,(36[&rate=5.461023363425424E-4]:5.058238294629E-2,(121[&rate=5.461023363425424E-4]:2.037551302691E0,127[&rate=5.461023363425424E-4]:2.478647193102E0)[&rate=5.461023363425424E-4]:9.248313504972E-2)[&rate=5.461023363425424E-4]:3.165974010348E-2)[&rate=5.461023363425424E-4]:2.552017611769E-1,((((((60[&rate=5.461023363425424E-4]:2.209684933115E-1,(62[&rate=5.461023363425424E-4]:3.86588248801E-1,64[&rate=5.461023363425424E-4]:3.4549235839E-1)[&rate=5.461023363425424E-4]:2.616106642818E-2)[&rate=5.461023363425424E-4]:3.142832413047E-2,65[&rate=5.461023363425424E-4]:2.523968174419E-1)[&rate=5.461023363425424E-4]:2.1020596908E-1,(63[&rate=5.461023363425424E-4]:8.034490972493E-2,61[&rate=5.461023363425424E-4]:1.21440800136E-1)[&rate=5.461023363425424E-4]:5.329428083037E-1)[&rate=5.461023363425424E-4]:7.926412016553E-1,((118[&rate=5.461023363425424E-4]:6.750797740309E-1,((130[&rate=5.461023363425424E-4]:1.195644514091E-1,131[&rate=5.461023363425424E-4]:1.223041774364E-1)[&rate=5.461023363425424E-4]:2.367009921305E-1,(132[&rate=5.461023363425424E-4]:3.499869384566E-1,129[&rate=5.461023363425424E-4]:3.472472124293E-1)[&rate=5.461023363425424E-4]:9.018231110282E-3)[&rate=5.461023363425424E-4]:1.818280291214E-1)[&rate=5.461023363425424E-4]:2.495496407296E-3,69[&rate=5.461023363425424E-4]:6.885341745479E-1)[&rate=5.461023363425424E-4]:7.694495396568E-1)[&rate=5.461023363425424E-4]:4.733173162662E-2,128[&rate=5.461023363425424E-4]:1.354630514324E0)[&rate=5.461023363425424E-4]:3.599180331541E-1,((((((46[&rate=5.461023363425424E-4]:6.172511590195E-1,43[&rate=5.461023363425424E-4]:6.172511590195E-1)[&rate=5.461023363425424E-4]:2.235676555887E-2,((41[&rate=5.461023363425424E-4]:6.519908976686E-2,48[&rate=5.461023363425424E-4]:1.089149367613E-1)[&rate=5.461023363425424E-4]:5.986064830904E-2,42[&rate=5.461023363425424E-4]:1.305242189502E-1)[&rate=5.461023363425424E-4]:4.599033777595E-1)[&rate=5.461023363425424E-4]:7.662229246749E-2,(50[&rate=5.461023363425424E-4]:4.226378779534E-1,49[&rate=5.461023363425424E-4]:4.226378779534E-1)[&rate=5.461023363425424E-4]:2.608054538468E-1)[&rate=5.461023363425424E-4]:1.376667318497E-2,(47[&rate=5.461023363425424E-4]:6.713659505109E-1,44[&rate=5.461023363425424E-4]:6.659014696366E-1)[&rate=5.461023363425424E-4]:5.863093972E-2)[&rate=5.461023363425424E-4]:1.313000501325E-2,51[&rate=5.461023363425424E-4]:7.158044908726E-1)[&rate=5.461023363425424E-4]:8.342327691162E-2,45[&rate=5.461023363425424E-4]:8.183534508444E-1)[&rate=5.461023363425424E-4]:1.227988843427E-1)[&rate=5.461023363425424E-4]:1.050871175702E-1)[&rate=5.461023363425424E-4]:4.233769682149E-1)[&rate=5.461023363425424E-4]:1.634937537423E-1,(((((56[&rate=5.461023363425424E-4]:3.594788845232E-1,((54[&rate=5.461023363425424E-4]:8.552471057778E-3,37[&rate=5.461023363425424E-4]:8.505520329822E-2)[&rate=5.461023363425424E-4]:1.66435847016E-1,((57[&rate=5.461023363425424E-4]:1.296962781392E-1,58[&rate=5.461023363425424E-4]:1.460897207622E-1)[&rate=5.461023363425424E-4]:5.500847338273E-2,59[&rate=5.461023363425424E-4]:1.819725110848E-1)[&rate=5.461023363425424E-4]:3.126717310916E-2)[&rate=5.461023363425424E-4]:1.544359216408E-1)[&rate=5.461023363425424E-4]:1.727072841501E-3,55[&rate=5.461023363425424E-4]:3.612059573647E-1)[&rate=5.461023363425424E-4]:4.225624279438E-1,68[&rate=5.461023363425424E-4]:7.427847787511E-1)[&rate=5.461023363425424E-4]:3.697363334512E-1,(125[&rate=5.461023363425424E-4]:6.373175052287E-1,((((76[&rate=5.461023363425424E-4]:4.187362631377E-1,(74[&rate=5.461023363425424E-4]:3.895199504255E-1,70[&rate=5.461023363425424E-4]:3.511637860421E-1)[&rate=5.461023363425424E-4]:2.921631271217E-2)[&rate=5.461023363425424E-4]:3.747696241526E-2,75[&rate=5.461023363425424E-4]:4.56213225553E-1)[&rate=5.461023363425424E-4]:3.168541582794E-1,((81[&rate=5.461023363425424E-4]:3.22604361151E-2,80[&rate=5.461023363425424E-4]:3.22604361151E-2)[&rate=5.461023363425424E-4]:5.25771493849E-1,(((73[&rate=5.461023363425424E-4]:4.051219448517E-1,77[&rate=5.461023363425424E-4]:3.99642492797E-1)[&rate=5.461023363425424E-4]:5.325523145188E-2,((82[&rate=5.461023363425424E-4]:3.291201281095E-1,79[&rate=5.461023363425424E-4]:3.209009500275E-1)[&rate=5.461023363425424E-4]:1.213668363335E-2,(72[&rate=5.461023363425424E-4]:5.086496386411E-2,78[&rate=5.461023363425424E-4]:7.278277208343E-2)[&rate=5.461023363425424E-4]:2.602548615774E-1)[&rate=5.461023363425424E-4]:8.4243652232E-2)[&rate=5.461023363425424E-4]:5.571823425768E-2,71[&rate=5.461023363425424E-4]:4.456022598765E-1)[&rate=5.461023363425424E-4]:9.32515878959E-2)[&rate=5.461023363425424E-4]:1.657203853752E-1)[&rate=5.461023363425424E-4]:6.673242287102E-1,(53[&rate=5.461023363425424E-4]:6.87646967705E-1,(((103[&rate=5.461023363425424E-4]:7.315265111005E-1,((12[&rate=5.461023363425424E-4]:2.187039220008E-1,5[&rate=5.461023363425424E-4]:1.803477576173E-1)[&rate=5.461023363425424E-4]:3.360258292106E-1,29[&rate=5.461023363425424E-4]:6.6157906628E-1)[&rate=5.461023363425424E-4]:3.028241571494E-1)[&rate=5.461023363425424E-4]:1.545325932731E0,(137[&rate=5.461023363425424E-4]:5.270996174482E-1,(134[&rate=5.461023363425424E-4]:3.766564565886E-1,133[&rate=5.461023363425424E-4]:4.067934428898E-1)[&rate=5.461023363425424E-4]:7.921028414738E-2)[&rate=5.461023363425424E-4]:9.004377578902E-1)[&rate=5.461023363425424E-4]:1.383191160862E-2,52[&rate=5.461023363425424E-4]:6.263906208791E-1)[&rate=5.461023363425424E-4]:6.945306813722E-2)[&rate=5.461023363425424E-4]:6.281586225496E-3)[&rate=5.461023363425424E-4]:1.537714649595E-1)[&rate=5.461023363425424E-4]:6.418702736404E-1)[&rate=5.461023363425424E-4]:3.05715933895E-1,34[&rate=5.461023363425424E-4]:7.502709694956E-3)[&rate=5.461023363425424E-4]:7.222855393047E-3)[&rate=5.461023363425424E-4]:1.120174208837E-2)[&rate=5.461023363425424E-4]:5.480896701517E-2,((66[&rate=5.461023363425424E-4]:1.446836388581E-1,(((119[&rate=5.461023363425424E-4]:7.890651882726E-1,120[&rate=5.461023363425424E-4]:6.931747773137E-1)[&rate=5.461023363425424E-4]:1.660170023086E-1,((138[&rate=5.461023363425424E-4]:1.874418789545E-1,136[&rate=5.461023363425424E-4]:5.593502963934E-2)[&rate=5.461023363425424E-4]:4.515541796446E-1,135[&rate=5.461023363425424E-4]:4.389960585991E-1)[&rate=5.461023363425424E-4]:1.681409265027E-1)[&rate=5.461023363425424E-4]:8.716563935941E-1,126[&rate=5.461023363425424E-4]:1.041036061532E0)[&rate=5.461023363425424E-4]:3.508217670115E-1)[&rate=5.461023363425424E-4]:2.725841535583E-1,(67[&rate=5.461023363425424E-4]:3.030021863031E-1,((124[&rate=5.461023363425424E-4]:4.668293719286E-1,122[&rate=5.461023363425424E-4]:4.695616123658E-1)[&rate=5.461023363425424E-4]:2.64730432315E-2,123[&rate=5.461023363425424E-4]:4.960346555973E-1)[&rate=5.461023363425424E-4]:3.082400810465E-1)[&rate=5.461023363425424E-4]:1.142656061132E-1)[&rate=5.461023363425424E-4]:5.264821804052E-1)[&rate=5.461023363425424E-4]:5.462236866691E-2);
tree STATE_40160000 [&joint=-20982.89949503942,lnP=-20982.89949503942] = [&R] (((32[&rate=5.233184113043659E-4]:7.043032967172E-2,34[&rate=5.233184113043659E-4]:9.234813789081E-2)[&rate=5.233184113043659E-4]:5.359242723442E-2,(33[&rate=5.233184113043659E-4]:6.783313879991E-2,((((56[&rate=5.233184113043659E-4]:5.76745233498E-1,(((54[&rate=5.233184113043659E-4]:1.5007344359E-1,37[&rate=5.233184113043659E-4]:2.265761758305E-1)[&rate=5.233184113043659E-4]:1.371966937623E-1,((58[&rate=5.233184113043659E-4]:1.93150117205E-1,59[&rate=5.233184113043659E-4]:1.740244341449E-1)[&rate=5.233184113043659E-4]:9.627239748457E-2,57[&rate=5.233184113043659E-4]:2.730290720666E-1)[&rate=5.233184113043659E-4]:5.522467184314E-2)[&rate=5.233184113043659E-4]:2.593129158298E-1,55[&rate=5.233184113043659E-4]:5.766376979908E-1)[&rate=5.233184113043659E-4]:1.075355071651E-4)[&rate=5.233184113043659E-4]:3.052313868703E-1,68[&rate=5.233184113043659E-4]:8.409930138109E-1)[&rate=5.233184113043659E-4]:2.495132669664E-1,(125[&rate=5.233184113043659E-4]:8.640139872385E-1,((((103[&rate=5.233184113043659E-4]:6.858737051228E-1,((12[&rate=5.233184113043659E-4]:1.18232884407E-1,5[&rate=5.233184113043659E-4]:7.987672002352E-2)[&rate=5.233184113043659E-4]:1.896198365975E-1,29[&rate=5.233184113043659E-4]:4.14702036073E-1)[&rate=5.233184113043659E-4]:5.040483813786E-1)[&rate=5.233184113043659E-4]:1.47986450183E0,52[&rate=5.233184113043659E-4]:5.014444723923E-1)[&rate=5.233184113043659E-4]:3.050821284445E-1,(((137[&rate=5.233184113043659E-4]:3.853631182894E-1,133[&rate=5.233184113043659E-4]:3.442672278783E-1)[&rate=5.233184113043659E-4]:2.475742113545E-1,134[&rate=5.233184113043659E-4]:5.617044529317E-1)[&rate=5.233184113043659E-4]:9.412058227824E-1,53[&rate=5.233184113043659E-4]:7.509677650471E-1)[&rate=5.233184113043659E-4]:4.73621144784E-2)[&rate=5.233184113043659E-4]:1.197527589541E-1,(((82[&rate=5.233184113043659E-4]:3.843544281341E-1,(79[&rate=5.233184113043659E-4]:9.522538727101E-2,(72[&rate=5.233184113043659E-4]:2.710815970796E-2,78[&rate=5.233184113043659E-4]:4.902596792727E-2)[&rate=5.233184113043659E-4]:4.619941934373E-2)[&rate=5.233184113043659E-4]:2.809098627811E-1)[&rate=5.233184113043659E-4]:1.169212757322E-1,(((71[&rate=5.233184113043659E-4]:4.523301713414E-2,73[&rate=5.233184113043659E-4]:1.13726167819E-1)[&rate=5.233184113043659E-4]:2.898652107907E-1,(81[&rate=5.233184113043659E-4]:8.527107906527E-2,80[&rate=5.233184113043659E-4]:8.527107906527E-2)[&rate=5.233184113043659E-4]:2.690052310513E-1)[&rate=5.233184113043659E-4]:7.366126881811E-2,77[&rate=5.233184113043659E-4]:4.71773195373E-1)[&rate=5.233184113043659E-4]:5.689976876728E-2)[&rate=5.233184113043659E-4]:4.271828919737E-1,(75[&rate=5.233184113043659E-4]:5.299970895983E-1,(70[&rate=5.233184113043659E-4]:4.228687454224E-1,(74[&rate=5.233184113043659E-4]:4.100019897202E-1,76[&rate=5.233184113043659E-4]:4.100019897202E-1)[&rate=5.233184113043659E-4]:5.122292008567E-2)[&rate=5.233184113043659E-4]:6.877217979248E-2)[&rate=5.233184113043659E-4]:4.313382185705E-1)[&rate=5.233184113043659E-4]:7.032103889229E-1)[&rate=5.233184113043659E-4]:1.563138624201E-1)[&rate=5.233184113043659E-4]:3.931589602056E-1)[&rate=5.233184113043659E-4]:2.416502700744E-1,(((146[&rate=5.233184113043659E-4]:9.089940858191E-1,((16[&rate=5.233184113043659E-4]:2.748494151389E0,((39[&rate=5.233184113043659E-4]:3.958311787092E-1,(2[&rate=5.233184113043659E-4]:5.810505767609E-1,((22[&rate=5.233184113043659E-4]:3.631694373069E-1,27[&rate=5.233184113043659E-4]:3.796077934713E-1)[&rate=5.233184113043659E-4]:2.738147765447E-1,((26[&rate=5.233184113043659E-4]:4.627517438779E-1,(7[&rate=5.233184113043659E-4]:1.646954864585E-1,8[&rate=5.233184113043659E-4]:1.646954864585E-1)[&rate=5.233184113043659E-4]:1.912069423509E-1)[&rate=5.233184113043659E-4]:1.246837547236E-1,31[&rate=5.233184113043659E-4]:6.3127111504E-1)[&rate=5.233184113043659E-4]:6.050761935971E-2)[&rate=5.233184113043659E-4]:1.166691026353E-1)[&rate=5.233184113043659E-4]:1.771506404778E0)[&rate=5.233184113043659E-4]:2.424883703078E-1,((101[&rate=5.233184113043659E-4]:9.653402093818E-1,(((((((20[&rate=5.233184113043659E-4]:4.376664862539E-1,25[&rate=5.233184113043659E-4]:4.568445684456E-1)[&rate=5.233184113043659E-4]:9.795142850194E-2,23[&rate=5.233184113043659E-4]:5.438370928379E-1)[&rate=5.233184113043659E-4]:3.543800839451E-1,(140[&rate=5.233184113043659E-4]:5.633627568706E-1,11[&rate=5.233184113043659E-4]:5.825408390624E-1)[&rate=5.233184113043659E-4]:2.307448308714E-1)[&rate=5.233184113043659E-4]:3.173009399383E-1,(((28[&rate=5.233184113043659E-4]:6.978544314979E-1,21[&rate=5.233184113043659E-4]:6.731968972515E-1)[&rate=5.233184113043659E-4]:1.923153643964E-1,1[&rate=5.233184113043659E-4]:1.038684260314E-1)[&rate=5.233184113043659E-4]:1.149702281456E-1,24[&rate=5.233184113043659E-4]:9.996605719852E-1)[&rate=5.233184113043659E-4]:2.268164488458E-1)[&rate=5.233184113043659E-4]:2.447255987004E-1,102[&rate=5.233184113043659E-4]:3.09558783915E-1)[&rate=5.233184113043659E-4]:2.90241182409E-2,(((145[&rate=5.233184113043659E-4]:5.157967439181E-1,(141[&rate=5.233184113043659E-4]:4.737085763386E-1,144[&rate=5.233184113043659E-4]:4.709688503112E-1)[&rate=5.233184113043659E-4]:3.934844155195E-2)[&rate=5.233184113043659E-4]:2.642963405641E-1,142[&rate=5.233184113043659E-4]:7.800930844822E-1)[&rate=5.233184113043659E-4]:7.900942310948E-1,(((((109[&rate=5.233184113043659E-4]:4.113323737329E-1,(114[&rate=5.233184113043659E-4]:1.65676023607E-1,112[&rate=5.233184113043659E-4]:2.478678044289E-1)[&rate=5.233184113043659E-4]:1.662042953314E-1)[&rate=5.233184113043659E-4]:3.089490703867E-2,(108[&rate=5.233184113043659E-4]:1.924729982625E-1,107[&rate=5.233184113043659E-4]:1.952127242899E-1)[&rate=5.233184113043659E-4]:2.278364742899E-1)[&rate=5.233184113043659E-4]:1.502411417228E-1,(115[&rate=5.233184113043659E-4]:4.79691738276E-1,(13[&rate=5.233184113043659E-4]:3.564078183542E-1,19[&rate=5.233184113043659E-4]:3.947639827379E-1)[&rate=5.233184113043659E-4]:2.054757007436E-1)[&rate=5.233184113043659E-4]:3.332462942388E-2)[&rate=5.233184113043659E-4]:1.983708242237E-1,(((148[&rate=5.233184113043659E-4]:1.930986806315E-1,143[&rate=5.233184113043659E-4]:1.903589546041E-1)[&rate=5.233184113043659E-4]:3.176418500799E-1,(((106[&rate=5.233184113043659E-4]:3.314873018369E-1,111[&rate=5.233184113043659E-4]:3.479256580013E-1)[&rate=5.233184113043659E-4]:1.916725380237E-2,139[&rate=5.233184113043659E-4]:5.42435377557E-1)[&rate=5.233184113043659E-4]:2.277245303267E-2,104[&rate=5.233184113043659E-4]:3.73427008672E-1)[&rate=5.233184113043659E-4]:1.592313302586E-1)[&rate=5.233184113043659E-4]:1.052896839914E-1,116[&rate=5.233184113043659E-4]:5.776740503191E-1)[&rate=5.233184113043659E-4]:1.337131416044E-1)[&rate=5.233184113043659E-4]:3.826517852367E-1,((((113[&rate=5.233184113043659E-4]:5.49580339512E-1,(30[&rate=5.233184113043659E-4]:4.417482816698E-1,4[&rate=5.233184113043659E-4]:2.691455419438E-1)[&rate=5.233184113043659E-4]:2.22900550993E-1)[&rate=5.233184113043659E-4]:2.031409607926E-2,(9[&rate=5.233184113043659E-4]:1.996232473181E-1,117[&rate=5.233184113043659E-4]:2.105821514278E-1)[&rate=5.233184113043659E-4]:3.62052010191E-1)[&rate=5.233184113043659E-4]:2.384988203689E-1,(17[&rate=5.233184113043659E-4]:5.068985121156E-1,14[&rate=5.233184113043659E-4]:4.685423477319E-1)[&rate=5.233184113043659E-4]:3.398509082282E-1)[&rate=5.233184113043659E-4]:1.106114764367E-2,(110[&rate=5.233184113043659E-4]:3.394289675628E-1,105[&rate=5.233184113043659E-4]:3.175111593437E-1)[&rate=5.233184113043659E-4]:4.745459839862E-1)[&rate=5.233184113043659E-4]:3.567763543783E-1)[&rate=5.233184113043659E-4]:2.213538178686E-1)[&rate=5.233184113043659E-4]:1.497092904478E-2)[&rate=5.233184113043659E-4]:9.210296659428E-2,((((18[&rate=5.233184113043659E-4]:4.65353279528E-1,6[&rate=5.233184113043659E-4]:4.023395808979E-1)[&rate=5.233184113043659E-4]:1.55453682745E-1,(15[&rate=5.233184113043659E-4]:2.953472499452E-1,10[&rate=5.233184113043659E-4]:2.569910855618E-1)[&rate=5.233184113043659E-4]:3.172405342455E-1)[&rate=5.233184113043659E-4]:1.836877699644E-1,3[&rate=5.233184113043659E-4]:6.894262390868E-1)[&rate=5.233184113043659E-4]:8.901481435546E-2,(((87[&rate=5.233184113043659E-4]:1.26352562004E-1,(((84[&rate=5.233184113043659E-4]:2.775255403242E-2,93[&rate=5.233184113043659E-4]:4.145118416943E-2)[&rate=5.233184113043659E-4]:3.013728037307E-2,86[&rate=5.233184113043659E-4]:5.788983440549E-2)[&rate=5.233184113043659E-4]:5.113510802503E-2,(92[&rate=5.233184113043659E-4]:6.674612651466E-2,(91[&rate=5.233184113043659E-4]:3.00684166258E-2,90[&rate=5.233184113043659E-4]:3.00684166258E-2)[&rate=5.233184113043659E-4]:3.667770988886E-2)[&rate=5.233184113043659E-4]:5.597744605288E-2)[&rate=5.233184113043659E-4]:1.732761957351E-2)[&rate=5.233184113043659E-4]:1.071587617352E-1,(83[&rate=5.233184113043659E-4]:1.819831922831E-2,85[&rate=5.233184113043659E-4]:1.819831922831E-2)[&rate=5.233184113043659E-4]:2.153130045109E-1)[&rate=5.233184113043659E-4]:7.41420728033E-2,(89[&rate=5.233184113043659E-4]:3.043149698108E-2,88[&rate=5.233184113043659E-4]:1.673286684407E-2)[&rate=5.233184113043659E-4]:2.909205296985E-1)[&rate=5.233184113043659E-4]:1.010513684297E0)[&rate=5.233184113043659E-4]:6.495050892806E-1)[&rate=5.233184113043659E-4]:5.401337926865E-1)[&rate=5.233184113043659E-4]:6.335793650829E-1,((98[&rate=5.233184113043659E-4]:6.467940655242E-1,((96[&rate=5.233184113043659E-4]:4.472497167236E-1,99[&rate=5.233184113043659E-4]:4.827688424064E-1)[&rate=5.233184113043659E-4]:4.25620101948E-2,((94[&rate=5.233184113043659E-4]:5.317282680705E-2,100[&rate=5.233184113043659E-4]:5.317282680705E-2)[&rate=5.233184113043659E-4]:1.208163507442E-1,95[&rate=5.233184113043659E-4]:2.586886311033E-1)[&rate=5.233184113043659E-4]:2.557132597494E-1)[&rate=5.233184113043659E-4]:1.433211364202E-1)[&rate=5.233184113043659E-4]:3.104243263528E-2,97[&rate=5.233184113043659E-4]:4.78382946247E-1)[&rate=5.233184113043659E-4]:7.633421785774E-2)[&rate=5.233184113043659E-4]:1.256413354607E-2)[&rate=5.233184113043659E-4]:2.468167625493E-2)[&rate=5.233184113043659E-4]:4.956260558114E-2,(40[&rate=5.233184113043659E-4]:6.752440977444E-1,147[&rate=5.233184113043659E-4]:7.326211469248E-1)[&rate=5.233184113043659E-4]:3.731973310862E-2)[&rate=5.233184113043659E-4]:7.62116757311E-2)[&rate=5.233184113043659E-4]:7.931030495317E-2,38[&rate=5.233184113043659E-4]:7.997798006083E-1)[&rate=5.233184113043659E-4]:4.281247916136E-1,(((36[&rate=5.233184113043659E-4]:2.350360354992E-1,127[&rate=5.233184113043659E-4]:2.755583980705E0)[&rate=5.233184113043659E-4]:7.313062071471E-2,(35[&rate=5.233184113043659E-4]:3.442059701457E-2,121[&rate=5.233184113043659E-4]:2.160447994275E0)[&rate=5.233184113043659E-4]:2.271707167336E-1)[&rate=5.233184113043659E-4]:7.27717152261E-2,(((((69[&rate=5.233184113043659E-4]:7.375643472339E-1,118[&rate=5.233184113043659E-4]:7.266054431242E-1)[&rate=5.233184113043659E-4]:1.133390909671E-1,((130[&rate=5.233184113043659E-4]:2.361741718148E-1,131[&rate=5.233184113043659E-4]:2.389138978422E-1)[&rate=5.233184113043659E-4]:9.687533883893E-2,(132[&rate=5.233184113043659E-4]:3.232584258883E-1,129[&rate=5.233184113043659E-4]:3.20518699861E-1)[&rate=5.233184113043659E-4]:1.25308107928E-2)[&rate=5.233184113043659E-4]:3.699087220676E-1)[&rate=5.233184113043659E-4]:7.834279067571E-1,(((60[&rate=5.233184113043659E-4]:1.713784321992E-1,(62[&rate=5.233184113043659E-4]:3.456655891801E-1,64[&rate=5.233184113043659E-4]:3.045696987691E-1)[&rate=5.233184113043659E-4]:1.749366493681E-2)[&rate=5.233184113043659E-4]:1.145993075402E-1,65[&rate=5.233184113043659E-4]:2.859777397394E-1)[&rate=5.233184113043659E-4]:1.138910767939E-1,(63[&rate=5.233184113043659E-4]:3.757934583946E-2,61[&rate=5.233184113043659E-4]:7.86752362505E-2)[&rate=5.233184113043659E-4]:5.129744022005E-1)[&rate=5.233184113043659E-4]:1.031722802397E0)[&rate=5.233184113043659E-4]:4.499294377907E-2,128[&rate=5.233184113043659E-4]:1.52863935723E0)[&rate=5.233184113043659E-4]:2.880784666548E-1,(((((43[&rate=5.233184113043659E-4]:4.907181691337E-1,((42[&rate=5.233184113043659E-4]:1.113670040459E-1,48[&rate=5.233184113043659E-4]:1.496183701661E-1)[&rate=5.233184113043659E-4]:3.847224421403E-2,41[&rate=5.233184113043659E-4]:1.443747673857E-1)[&rate=5.233184113043659E-4]:2.91698593005E-1)[&rate=5.233184113043659E-4]:1.725599733357E-2,46[&rate=5.233184113043659E-4]:5.079741664673E-1)[&rate=5.233184113043659E-4]:2.117810922355E-1,51[&rate=5.233184113043659E-4]:6.924328543313E-1)[&rate=5.233184113043659E-4]:5.271508056401E-2,(50[&rate=5.233184113043659E-4]:4.183723651121E-1,49[&rate=5.233184113043659E-4]:4.183723651121E-1)[&rate=5.233184113043659E-4]:3.213110889089E-1)[&rate=5.233184113043659E-4]:1.033719275891E-1,((44[&rate=5.233184113043659E-4]:7.565158133903E-2,47[&rate=5.233184113043659E-4]:8.111606221329E-2)[&rate=5.233184113043659E-4]:6.784391944481E-1,45[&rate=5.233184113043659E-4]:7.5135853535E-1)[&rate=5.233184113043659E-4]:1.162870101945E-1)[&rate=5.233184113043659E-4]:1.756760660492E-1)[&rate=5.233184113043659E-4]:4.641232837692E-2)[&rate=5.233184113043659E-4]:2.911761167322E-1)[&rate=5.233184113043659E-4]:1.588967673731E-1)[&rate=5.233184113043659E-4]:1.628492805149E-1)[&rate=5.233184113043659E-4]:6.166907016094E-2)[&rate=5.233184113043659E-4]:2.51027695594E-1,((126[&rate=5.233184113043659E-4]:1.568913849966E0,((120[&rate=5.233184113043659E-4]:1.564190054954E0,(135[&rate=5.233184113043659E-4]:9.826753187742E-1,(138[&rate=5.233184113043659E-4]:2.923261494162E-1,136[&rate=5.233184113043659E-4]:1.60819300101E-1)[&rate=5.233184113043659E-4]:8.903491693581E-1)[&rate=5.233184113043659E-4]:3.294599416596E-1)[&rate=5.233184113043659E-4]:3.038367973858E-1,119[&rate=5.233184113043659E-4]:1.963917263299E0)[&rate=5.233184113043659E-4]:3.906991093104E-1)[&rate=5.233184113043659E-4]:2.556299227466E-1,((67[&rate=5.233184113043659E-4]:1.937464002244E-1,((123[&rate=5.233184113043659E-4]:3.089814465318E-2,124[&rate=5.233184113043659E-4]:2.816590421605E-2)[&rate=5.233184113043659E-4]:4.023235834394E-1,122[&rate=5.233184113043659E-4]:4.332217280926E-1)[&rate=5.233184113043659E-4]:2.617972224725E-1)[&rate=5.233184113043659E-4]:3.570703255797E-1,66[&rate=5.233184113043659E-4]:5.508167258041E-1)[&rate=5.233184113043659E-4]:2.655285722322E-2)[&rate=5.233184113043659E-4]:6.82612376322E-1);
tree STATE_40170000 [&joint=-20974.579489194377,lnP=-20974.579489194377] = [&R] ((((((((2[&rate=5.471523594233471E-4]:7.175515891933E-1,((22[&rate=5.471523594233471E-4]:1.64668547855E-1,27[&rate=5.471523594233471E-4]:1.811069040194E-1)[&rate=5.471523594233471E-4]:5.910690432732E-1,(31[&rate=5.471523594233471E-4]:7.19617674063E-1,(26[&rate=5.471523594233471E-4]:4.893292121719E-1,(7[&rate=5.471523594233471E-4]:2.099936863254E-1,8[&rate=5.471523594233471E-4]:2.099936863254E-1)[&rate=5.471523594233471E-4]:1.72486210778E-1)[&rate=5.471523594233471E-4]:1.864528454527E-1)[&rate=5.471523594233471E-4]:9.091443761326E-2)[&rate=5.471523594233471E-4]:1.344167377912E-1)[&rate=5.471523594233471E-4]:1.895855060566E0,146[&rate=5.471523594233471E-4]:7.768994261649E-1)[&rate=5.471523594233471E-4]:3.696075851091E-2,(97[&rate=5.471523594233471E-4]:5.365930350052E-1,((39[&rate=5.471523594233471E-4]:4.462942101506E-1,(101[&rate=5.471523594233471E-4]:8.105466469705E-1,(((((((13[&rate=5.471523594233471E-4]:4.520244874365E-1,19[&rate=5.471523594233471E-4]:4.903806518202E-1)[&rate=5.471523594233471E-4]:2.558760282795E-1,115[&rate=5.471523594233471E-4]:6.257087348942E-1)[&rate=5.471523594233471E-4]:5.522364770669E-2,(108[&rate=5.471523594233471E-4]:5.022021819858E-1,((109[&rate=5.471523594233471E-4]:4.037054066822E-1,107[&rate=5.471523594233471E-4]:3.845273244905E-1)[&rate=5.471523594233471E-4]:3.336620812778E-3,(114[&rate=5.471523594233471E-4]:2.189307882283E-1,112[&rate=5.471523594233471E-4]:3.011225690501E-1)[&rate=5.471523594233471E-4]:1.086591844722E-1)[&rate=5.471523594233471E-4]:1.170779627098E-1)[&rate=5.471523594233471E-4]:2.362644471905E-1)[&rate=5.471523594233471E-4]:1.868345591004E-1,((148[&rate=5.471523594233471E-4]:5.330201843893E-1,143[&rate=5.471523594233471E-4]:5.302804583619E-1)[&rate=5.471523594233471E-4]:2.461398349959E-1,((((104[&rate=5.471523594233471E-4]:5.766600104958E-2,111[&rate=5.471523594233471E-4]:7.410435721395E-2)[&rate=5.471523594233471E-4]:7.998694833901E-2,139[&rate=5.471523594233471E-4]:3.294337713063E-1)[&rate=5.471523594233471E-4]:7.508493216921E-2,106[&rate=5.471523594233471E-4]:2.127378815578E-1)[&rate=5.471523594233471E-4]:4.767047686146E-1,116[&rate=5.471523594233471E-4]:6.291686775696E-1)[&rate=5.471523594233471E-4]:1.116351774319E-1)[&rate=5.471523594233471E-4]:1.269630866998E-1)[&rate=5.471523594233471E-4]:2.543206326185E-1,(((30[&rate=5.471523594233471E-4]:2.153124944752E-1,4[&rate=5.471523594233471E-4]:4.270975474915E-2)[&rate=5.471523594233471E-4]:3.920452145093E-1,(9[&rate=5.471523594233471E-4]:4.109616697526E-1,117[&rate=5.471523594233471E-4]:4.219205738623E-1)[&rate=5.471523594233471E-4]:7.310836799895E-2)[&rate=5.471523594233471E-4]:2.098648525123E-1,((17[&rate=5.471523594233471E-4]:4.4368819713E-1,14[&rate=5.471523594233471E-4]:4.053320327463E-1)[&rate=5.471523594233471E-4]:1.493338768543E-1,((113[&rate=5.471523594233471E-4]:3.528802513347E-1,105[&rate=5.471523594233471E-4]:3.254829910609E-1)[&rate=5.471523594233471E-4]:7.145275606837E-2,110[&rate=5.471523594233471E-4]:4.188535553484E-1)[&rate=5.471523594233471E-4]:1.303329021975E-1)[&rate=5.471523594233471E-4]:1.474881587453E-1)[&rate=5.471523594233471E-4]:5.021252867957E-1)[&rate=5.471523594233471E-4]:2.408122627237E-1,(((141[&rate=5.471523594233471E-4]:3.760489422282E-1,(145[&rate=5.471523594233471E-4]:2.676765498348E-1,144[&rate=5.471523594233471E-4]:2.621970977799E-1)[&rate=5.471523594233471E-4]:1.11112118421E-1)[&rate=5.471523594233471E-4]:6.058612767835E-2,142[&rate=5.471523594233471E-4]:4.393747959341E-1)[&rate=5.471523594233471E-4]:1.166691259581E0,(((((28[&rate=5.471523594233471E-4]:6.603146210909E-1,21[&rate=5.471523594233471E-4]:6.356570868445E-1)[&rate=5.471523594233471E-4]:1.976271154551E-1,1[&rate=5.471523594233471E-4]:7.164036668307E-2)[&rate=5.471523594233471E-4]:1.021104606276E-1,24[&rate=5.471523594233471E-4]:9.545727451189E-1)[&rate=5.471523594233471E-4]:2.997929392001E-1,102[&rate=5.471523594233471E-4]:9.272184870257E-2)[&rate=5.471523594233471E-4]:3.883411034731E-2,(((20[&rate=5.471523594233471E-4]:4.203911005327E-1,25[&rate=5.471523594233471E-4]:4.395691827245E-1)[&rate=5.471523594233471E-4]:1.889492328895E-1,23[&rate=5.471523594233471E-4]:6.175595115043E-1)[&rate=5.471523594233471E-4]:1.717925534497E-1,(140[&rate=5.471523594233471E-4]:5.457571238311E-1,11[&rate=5.471523594233471E-4]:5.649352060228E-1)[&rate=5.471523594233471E-4]:1.39485352082E-1)[&rate=5.471523594233471E-4]:4.928888256025E-1)[&rate=5.471523594233471E-4]:2.279347539998E-1)[&rate=5.471523594233471E-4]:1.162830207609E-2)[&rate=5.471523594233471E-4]:1.212882791362E-1,((3[&rate=5.471523594233471E-4]:7.726432729283E-1,(87[&rate=5.471523594233471E-4]:2.79392614758E-1,((89[&rate=5.471523594233471E-4]:1.236151186872E-1,88[&rate=5.471523594233471E-4]:1.099164885502E-1)[&rate=5.471523594233471E-4]:1.297417863969E-1,((92[&rate=5.471523594233471E-4]:4.465120609104E-2,(91[&rate=5.471523594233471E-4]:5.184023674163E-3,90[&rate=5.471523594233471E-4]:5.184023674163E-3)[&rate=5.471523594233471E-4]:3.946718241688E-2)[&rate=5.471523594233471E-4]:1.598752797086E-1,(((83[&rate=5.471523594233471E-4]:7.762270248183E-2,84[&rate=5.471523594233471E-4]:7.762270248183E-2)[&rate=5.471523594233471E-4]:1.703933524353E-2,93[&rate=5.471523594233471E-4]:1.083606678624E-1)[&rate=5.471523594233471E-4]:3.598819148898E-2,(86[&rate=5.471523594233471E-4]:8.109771268203E-2,85[&rate=5.471523594233471E-4]:8.109771268203E-2)[&rate=5.471523594233471E-4]:4.955251653231E-2)[&rate=5.471523594233471E-4]:6.017762644831E-2)[&rate=5.471523594233471E-4]:4.883041928445E-2)[&rate=5.471523594233471E-4]:3.973433981087E-2)[&rate=5.471523594233471E-4]:1.032976685567E0)[&rate=5.471523594233471E-4]:2.889458853498E-1,(6[&rate=5.471523594233471E-4]:7.929647651078E-1,(18[&rate=5.471523594233471E-4]:8.102769777784E-1,(15[&rate=5.471523594233471E-4]:4.008241679292E-1,10[&rate=5.471523594233471E-4]:3.624680035458E-1)[&rate=5.471523594233471E-4]:4.012336317669E-1)[&rate=5.471523594233471E-4]:4.570148595957E-2)[&rate=5.471523594233471E-4]:3.206791876907E-1)[&rate=5.471523594233471E-4]:4.280784099565E-1)[&rate=5.471523594233471E-4]:3.236188047634E-1)[&rate=5.471523594233471E-4]:6.089117221739E-1)[&rate=5.471523594233471E-4]:1.05884572612E-2,16[&rate=5.471523594233471E-4]:2.542375593529E0)[&rate=5.471523594233471E-4]:1.507486189596E-1)[&rate=5.471523594233471E-4]:8.601031906952E-2)[&rate=5.471523594233471E-4]:2.726557932947E-2,(147[&rate=5.471523594233471E-4]:7.524573144418E-1,(((99[&rate=5.471523594233471E-4]:5.907381516277E-1,96[&rate=5.471523594233471E-4]:5.552190259449E-1)[&rate=5.471523594233471E-4]:2.075051371967E-1,((94[&rate=5.471523594233471E-4]:1.493288409708E-1,100[&rate=5.471523594233471E-4]:1.493288409708E-1)[&rate=5.471523594233471E-4]:2.263778981175E-1,95[&rate=5.471523594233471E-4]:4.604061926404E-1)[&rate=5.471523594233471E-4]:3.269081344356E-1)[&rate=5.471523594233471E-4]:1.154260240192E-2,98[&rate=5.471523594233471E-4]:7.879279677292E-1)[&rate=5.471523594233471E-4]:3.556759807862E-2)[&rate=5.471523594233471E-4]:2.582691950888E-2)[&rate=5.471523594233471E-4]:9.370783079308E-3,40[&rate=5.471523594233471E-4]:7.302779678497E-1)[&rate=5.471523594233471E-4]:4.22180149377E-1,38[&rate=5.471523594233471E-4]:1.084152106298E0)[&rate=5.471523594233471E-4]:4.447587159508E-1,((35[&rate=5.471523594233471E-4]:2.691297396176E-1,(127[&rate=5.471523594233471E-4]:2.628661205926E0,(36[&rate=5.471523594233471E-4]:2.71080451128E-2,121[&rate=5.471523594233471E-4]:2.106560099907E0)[&rate=5.471523594233471E-4]:8.100521560829E-2)[&rate=5.471523594233471E-4]:2.075918213623E-1)[&rate=5.471523594233471E-4]:4.097736843309E-2,(((((132[&rate=5.471523594233471E-4]:2.729096765457E-1,(129[&rate=5.471523594233471E-4]:2.602375275986E-1,(130[&rate=5.471523594233471E-4]:1.68377437395E-1,131[&rate=5.471523594233471E-4]:1.711171634223E-1)[&rate=5.471523594233471E-4]:9.186009020366E-2)[&rate=5.471523594233471E-4]:9.932422919731E-3)[&rate=5.471523594233471E-4]:2.333946405687E-1,69[&rate=5.471523594233471E-4]:6.515097965666E-1)[&rate=5.471523594233471E-4]:5.125581702937E-2,118[&rate=5.471523594233471E-4]:6.918067094863E-1)[&rate=5.471523594233471E-4]:7.068716370313E-1,(128[&rate=5.471523594233471E-4]:1.181999978038E0,(((65[&rate=5.471523594233471E-4]:1.627332276501E-1,(60[&rate=5.471523594233471E-4]:5.779470910407E-2,64[&rate=5.471523594233471E-4]:2.084796406108E-1)[&rate=5.471523594233471E-4]:1.049385185461E-1)[&rate=5.471523594233471E-4]:1.641578139803E-2,62[&rate=5.471523594233471E-4]:3.709298309659E-1)[&rate=5.471523594233471E-4]:1.672492852758E-1,(63[&rate=5.471523594233471E-4]:2.260185202278E-1,61[&rate=5.471523594233471E-4]:2.671144106388E-1)[&rate=5.471523594233471E-4]:2.710647056028E-1)[&rate=5.471523594233471E-4]:7.835468891936E-1)[&rate=5.471523594233471E-4]:7.695234108234E-2)[&rate=5.471523594233471E-4]:4.16109817919E-1,(45[&rate=5.471523594233471E-4]:7.117429412617E-1,(((43[&rate=5.471523594233471E-4]:5.515814709981E-1,(((42[&rate=5.471523594233471E-4]:4.801228848887E-2,48[&rate=5.471523594233471E-4]:8.626365460909E-2)[&rate=5.471523594233471E-4]:1.509774939468E-1,41[&rate=5.471523594233471E-4]:1.935253015614E-1)[&rate=5.471523594233471E-4]:2.962993223789E-1,46[&rate=5.471523594233471E-4]:5.444694326834E-1)[&rate=5.471523594233471E-4]:7.112038314762E-3)[&rate=5.471523594233471E-4]:1.136384706197E-1,((50[&rate=5.471523594233471E-4]:4.097139322011E-1,49[&rate=5.471523594233471E-4]:4.097139322011E-1)[&rate=5.471523594233471E-4]:1.443833099804E-1,51[&rate=5.471523594233471E-4]:5.595617230558E-1)[&rate=5.471523594233471E-4]:7.833581419062E-2)[&rate=5.471523594233471E-4]:7.073481291479E-3,(44[&rate=5.471523594233471E-4]:5.912687600115E-1,47[&rate=5.471523594233471E-4]:5.967332408857E-1)[&rate=5.471523594233471E-4]:7.556018202363E-2)[&rate=5.471523594233471E-4]:4.764623966372E-2)[&rate=5.471523594233471E-4]:1.899229834864E-1)[&rate=5.471523594233471E-4]:1.63812094299E-1)[&rate=5.471523594233471E-4]:6.164382676822E-1)[&rate=5.471523594233471E-4]:2.640351127021E-1,((33[&rate=5.471523594233471E-4]:1.476844855016E-1,34[&rate=5.471523594233471E-4]:1.64122841666E-1)[&rate=5.471523594233471E-4]:5.43491334856E-2,(((((55[&rate=5.471523594233471E-4]:2.749777232221E-1,56[&rate=5.471523594233471E-4]:2.749777232221E-1)[&rate=5.471523594233471E-4]:1.010040186944E-1,(((37[&rate=5.471523594233471E-4]:3.082023644771E-1,57[&rate=5.471523594233471E-4]:2.72683238794E-1)[&rate=5.471523594233471E-4]:6.471397991914E-2,54[&rate=5.471523594233471E-4]:2.964136121558E-1)[&rate=5.471523594233471E-4]:3.845080419592E-2,(58[&rate=5.471523594233471E-4]:3.801353403219E-1,59[&rate=5.471523594233471E-4]:3.610096572617E-1)[&rate=5.471523594233471E-4]:1.210612521018E-2)[&rate=5.471523594233471E-4]:1.106268075614E-2)[&rate=5.471523594233471E-4]:4.811056998955E-1,68[&rate=5.471523594233471E-4]:8.161038352546E-1)[&rate=5.471523594233471E-4]:3.140162080583E-1,(125[&rate=5.471523594233471E-4]:1.002491947742E0,((((((73[&rate=5.471523594233471E-4]:5.745199217536E-1,77[&rate=5.471523594233471E-4]:5.690404696989E-1)[&rate=5.471523594233471E-4]:4.095146998385E-2,(81[&rate=5.471523594233471E-4]:6.561243219837E-2,80[&rate=5.471523594233471E-4]:6.561243219837E-2)[&rate=5.471523594233471E-4]:5.00543891046E-1)[&rate=5.471523594233471E-4]:2.559913998039E-2,(82[&rate=5.471523594233471E-4]:4.158330932604E-1,(71[&rate=5.471523594233471E-4]:3.183343248295E-1,((78[&rate=5.471523594233471E-4]:2.908327721265E-2,72[&rate=5.471523594233471E-4]:7.165468993339E-3)[&rate=5.471523594233471E-4]:3.07936186365E-1,79[&rate=5.471523594233471E-4]:3.370194635777E-1)[&rate=5.471523594233471E-4]:8.712121525828E-3)[&rate=5.471523594233471E-4]:6.188233007482E-2)[&rate=5.471523594233471E-4]:1.923607261288E-1)[&rate=5.471523594233471E-4]:2.485398084863E-1,(75[&rate=5.471523594233471E-4]:4.291502249384E-1,((70[&rate=5.471523594233471E-4]:3.102494291127E-1,76[&rate=5.471523594233471E-4]:3.486055934961E-1)[&rate=5.471523594233471E-4]:5.979106879243E-2,74[&rate=5.471523594233471E-4]:4.083966622886E-1)[&rate=5.471523594233471E-4]:2.075356264987E-2)[&rate=5.471523594233471E-4]:4.604601152657E-1)[&rate=5.471523594233471E-4]:7.259558886769E-1,(((133[&rate=5.471523594233471E-4]:4.19760504692E-1,134[&rate=5.471523594233471E-4]:3.896235183908E-1)[&rate=5.471523594233471E-4]:4.183275252171E-2,137[&rate=5.471523594233471E-4]:5.026891476247E-1)[&rate=5.471523594233471E-4]:1.085073407163E0,(52[&rate=5.471523594233471E-4]:7.358742870337E-1,(103[&rate=5.471523594233471E-4]:5.193224993724E-1,((12[&rate=5.471523594233471E-4]:1.46584579517E-1,5[&rate=5.471523594233471E-4]:1.082284151335E-1)[&rate=5.471523594233471E-4]:1.819940618687E-1,29[&rate=5.471523594233471E-4]:4.354279564542E-1)[&rate=5.471523594233471E-4]:3.16771255247E-1)[&rate=5.471523594233471E-4]:1.880845522222E0)[&rate=5.471523594233471E-4]:3.690960168661E-2)[&rate=5.471523594233471E-4]:1.0451600286E-1)[&rate=5.471523594233471E-4]:7.289240533881E-3,53[&rate=5.471523594233471E-4]:8.763924108028E-1)[&rate=5.471523594233471E-4]:3.364820506004E-1)[&rate=5.471523594233471E-4]:2.942947622377E-1)[&rate=5.471523594233471E-4]:4.67265966313E-1,(32[&rate=5.471523594233471E-4]:1.006991204646E-1,((67[&rate=5.471523594233471E-4]:1.619686792303E-1,((123[&rate=5.471523594233471E-4]:5.361114002726E-2,124[&rate=5.471523594233471E-4]:5.087889959013E-2)[&rate=5.471523594233471E-4]:1.718088805256E-1,122[&rate=5.471523594233471E-4]:2.254200205529E-1)[&rate=5.471523594233471E-4]:4.378212090182E-1)[&rate=5.471523594233471E-4]:1.747724651068E-1,(66[&rate=5.471523594233471E-4]:3.104875626123E-1,(((135[&rate=5.471523594233471E-4]:4.239141051497E-1,(138[&rate=5.471523594233471E-4]:3.758297451529E-1,136[&rate=5.471523594233471E-4]:2.443228958377E-1)[&rate=5.471523594233471E-4]:2.480843599968E-1)[&rate=5.471523594233471E-4]:7.189358684744E-2,(120[&rate=5.471523594233471E-4]:7.081949062193E-1,119[&rate=5.471523594233471E-4]:8.040853171782E-1)[&rate=5.471523594233471E-4]:3.966758029833E-2)[&rate=5.471523594233471E-4]:1.095752219259E0,126[&rate=5.471523594233471E-4]:1.153802594092E0)[&rate=5.471523594233471E-4]:4.038591582053E-1)[&rate=5.471523594233471E-4]:2.62535817249E-2)[&rate=5.471523594233471E-4]:6.488894829766E-1)[&rate=5.471523594233471E-4]:6.403474453981E-2)[&rate=5.471523594233471E-4]:3.182030192808E-2)[&rate=5.471523594233471E-4]:1.090948146533E-1);
tree STATE_40180000 [&joint=-20967.179324925164,lnP=-20967.179324925164] = [&R] (((32[&rate=5.857856009007944E-4]:6.579175048749E-3,((67[&rate=5.857856009007944E-4]:2.837693612308E-1,(124[&rate=5.857856009007944E-4]:2.775390402631E-1,(123[&rate=5.857856009007944E-4]:2.628600972168E-1,122[&rate=5.857856009007944E-4]:2.628600972168E-1)[&rate=5.857856009007944E-4]:1.741118348348E-2)[&rate=5.857856009007944E-4]:5.047706308712E-1)[&rate=5.857856009007944E-4]:5.371713409218E-2,(((126[&rate=5.857856009007944E-4]:1.051747516119E0,(120[&rate=5.857856009007944E-4]:1.416668794983E0,119[&rate=5.857856009007944E-4]:1.512559205942E0)[&rate=5.857856009007944E-4]:3.248908328216E-1)[&rate=5.857856009007944E-4]:1.153592621154E-1,(135[&rate=5.857856009007944E-4]:3.877018092052E-1,(138[&rate=5.857856009007944E-4]:2.024284640289E-1,136[&rate=5.857856009007944E-4]:7.092161471373E-2)[&rate=5.857856009007944E-4]:3.852733451763E-1)[&rate=5.857856009007944E-4]:1.217162286194E0)[&rate=5.857856009007944E-4]:3.250460294908E-1,66[&rate=5.857856009007944E-4]:2.449786180408E-1)[&rate=5.857856009007944E-4]:9.250787728218E-2)[&rate=5.857856009007944E-4]:5.54024186575E-1)[&rate=5.857856009007944E-4]:5.389705595001E-2,((34[&rate=5.857856009007944E-4]:4.211496630119E-2,(((((((((101[&rate=5.857856009007944E-4]:8.55518024504E-1,((((145[&rate=5.857856009007944E-4]:3.774388403494E-1,(144[&rate=5.857856009007944E-4]:9.271850811139E-2,141[&rate=5.857856009007944E-4]:9.545823413875E-2)[&rate=5.857856009007944E-4]:2.792408801831E-1)[&rate=5.857856009007944E-4]:1.24515029481E-1,142[&rate=5.857856009007944E-4]:5.019538698304E-1)[&rate=5.857856009007944E-4]:1.067834405905E0,((((((109[&rate=5.857856009007944E-4]:4.849300269618E-1,(114[&rate=5.857856009007944E-4]:1.264743267863E-1,112[&rate=5.857856009007944E-4]:2.086661076082E-1)[&rate=5.857856009007944E-4]:2.79003645381E-1)[&rate=5.857856009007944E-4]:1.648537876633E-1,(107[&rate=5.857856009007944E-4]:5.831753643217E-1,108[&rate=5.857856009007944E-4]:5.804356382943E-1)[&rate=5.857856009007944E-4]:4.743036811175E-2)[&rate=5.857856009007944E-4]:2.133127274054E-1,(115[&rate=5.857856009007944E-4]:5.396470971011E-1,(13[&rate=5.857856009007944E-4]:5.379314367226E-1,19[&rate=5.857856009007944E-4]:5.762876011063E-1)[&rate=5.857856009007944E-4]:8.390744120042E-2)[&rate=5.857856009007944E-4]:2.439973901349E-1)[&rate=5.857856009007944E-4]:1.244398710788E-1,((((104[&rate=5.857856009007944E-4]:3.577641920597E-1,111[&rate=5.857856009007944E-4]:3.742025482241E-1)[&rate=5.857856009007944E-4]:1.920737072386E-1,(139[&rate=5.857856009007944E-4]:6.646460415676E-1,106[&rate=5.857856009007944E-4]:4.728652196499E-1)[&rate=5.857856009007944E-4]:7.69726796484E-2)[&rate=5.857856009007944E-4]:1.427597242081E-1,(148[&rate=5.857856009007944E-4]:1.37008397E-1,143[&rate=5.857856009007944E-4]:1.342686709726E-1)[&rate=5.857856009007944E-4]:5.336714182873E-1)[&rate=5.857856009007944E-4]:6.299853077761E-2,116[&rate=5.857856009007944E-4]:6.953221816812E-1)[&rate=5.857856009007944E-4]:2.127621766336E-1)[&rate=5.857856009007944E-4]:1.663805912942E-1,(((113[&rate=5.857856009007944E-4]:4.916321115789E-1,(117[&rate=5.857856009007944E-4]:3.145538302154E-1,9[&rate=5.857856009007944E-4]:3.035949261057E-1)[&rate=5.857856009007944E-4]:1.79818007391E-1)[&rate=5.857856009007944E-4]:1.373755613654E-1,(30[&rate=5.857856009007944E-4]:6.3977376016E-1,4[&rate=5.857856009007944E-4]:4.671710204339E-1)[&rate=5.857856009007944E-4]:1.043024059352E-1)[&rate=5.857856009007944E-4]:1.922220812012E-1,((110[&rate=5.857856009007944E-4]:5.331693245279E-1,105[&rate=5.857856009007944E-4]:5.112515163088E-1)[&rate=5.857856009007944E-4]:2.590460820185E-1,(17[&rate=5.857856009007944E-4]:6.158244167277E-1,14[&rate=5.857856009007944E-4]:5.77468252344E-1)[&rate=5.857856009007944E-4]:2.20226606257E-1)[&rate=5.857856009007944E-4]:2.353489554437E-2)[&rate=5.857856009007944E-4]:3.354269762854E-1)[&rate=5.857856009007944E-4]:2.362680992169E-1,((((28[&rate=5.857856009007944E-4]:6.469627199106E-1,21[&rate=5.857856009007944E-4]:6.223051856642E-1)[&rate=5.857856009007944E-4]:1.890493201776E-1,1[&rate=5.857856009007944E-4]:4.971067022531E-2)[&rate=5.857856009007944E-4]:1.167829349173E-1,24[&rate=5.857856009007944E-4]:9.473155229508E-1)[&rate=5.857856009007944E-4]:3.30446770905E-1,(102[&rate=5.857856009007944E-4]:6.870408248319E-2,(((20[&rate=5.857856009007944E-4]:4.263071477442E-1,25[&rate=5.857856009007944E-4]:4.454852299359E-1)[&rate=5.857856009007944E-4]:8.003918618309E-2,23[&rate=5.857856009007944E-4]:5.145655120094E-1)[&rate=5.857856009007944E-4]:8.534539687157E-2,(140[&rate=5.857856009007944E-4]:4.523529001918E-1,11[&rate=5.857856009007944E-4]:4.715309823835E-1)[&rate=5.857856009007944E-4]:4.344841964821E-2)[&rate=5.857856009007944E-4]:6.19478105109E-1)[&rate=5.857856009007944E-4]:4.74143757563E-2)[&rate=5.857856009007944E-4]:2.028337686687E-1)[&rate=5.857856009007944E-4]:4.260706361083E-3)[&rate=5.857856009007944E-4]:2.26607374739E-1,((((89[&rate=5.857856009007944E-4]:1.0012809738E-1,88[&rate=5.857856009007944E-4]:8.642946724296E-2)[&rate=5.857856009007944E-4]:3.112755916622E-1,(((((86[&rate=5.857856009007944E-4]:7.41582158222E-2,84[&rate=5.857856009007944E-4]:7.41582158222E-2)[&rate=5.857856009007944E-4]:4.087466509148E-3,83[&rate=5.857856009007944E-4]:7.824568233134E-2)[&rate=5.857856009007944E-4]:1.476501403654E-2,(85[&rate=5.857856009007944E-4]:6.912644265859E-2,93[&rate=5.857856009007944E-4]:8.28250727956E-2)[&rate=5.857856009007944E-4]:2.388425370929E-2)[&rate=5.857856009007944E-4]:8.06259704071E-2,87[&rate=5.857856009007944E-4]:1.73636666775E-1)[&rate=5.857856009007944E-4]:3.436681462666E-2,(92[&rate=5.857856009007944E-4]:1.246268575503E-1,(91[&rate=5.857856009007944E-4]:2.005575983295E-2,90[&rate=5.857856009007944E-4]:2.005575983295E-2)[&rate=5.857856009007944E-4]:1.045710977173E-1)[&rate=5.857856009007944E-4]:9.707525398837E-2)[&rate=5.857856009007944E-4]:1.897015775035E-1)[&rate=5.857856009007944E-4]:7.565578928918E-1,(18[&rate=5.857856009007944E-4]:5.93362290659E-1,((15[&rate=5.857856009007944E-4]:3.552161704482E-1,10[&rate=5.857856009007944E-4]:3.168600060647E-1)[&rate=5.857856009007944E-4]:1.499526960106E-1,6[&rate=5.857856009007944E-4]:4.50374345911E-1)[&rate=5.857856009007944E-4]:7.997424611792E-2)[&rate=5.857856009007944E-4]:1.362431268914E-1)[&rate=5.857856009007944E-4]:5.685788250946E-2,3[&rate=5.857856009007944E-4]:6.713948069093E-1)[&rate=5.857856009007944E-4]:8.756857750717E-1)[&rate=5.857856009007944E-4]:3.111771685506E-1)[&rate=5.857856009007944E-4]:4.654565742719E-1,147[&rate=5.857856009007944E-4]:4.051874889625E-1)[&rate=5.857856009007944E-4]:1.231538039707E-1,97[&rate=5.857856009007944E-4]:3.999259923867E-1)[&rate=5.857856009007944E-4]:1.303954510786E-2,((39[&rate=5.857856009007944E-4]:3.552018958758E-1,16[&rate=5.857856009007944E-4]:2.440694821993E0)[&rate=5.857856009007944E-4]:1.431243881582E-2,(2[&rate=5.857856009007944E-4]:6.089504243488E-1,((26[&rate=5.857856009007944E-4]:5.509478236407E-1,(7[&rate=5.857856009007944E-4]:2.273740852232E-1,8[&rate=5.857856009007944E-4]:2.273740852232E-1)[&rate=5.857856009007944E-4]:2.16724423349E-1)[&rate=5.857856009007944E-4]:9.137777360194E-2,(31[&rate=5.857856009007944E-4]:6.80641610959E-1,(22[&rate=5.857856009007944E-4]:4.553554308581E-1,27[&rate=5.857856009007944E-4]:4.717937870225E-1)[&rate=5.857856009007944E-4]:1.704916595528E-1)[&rate=5.857856009007944E-4]:5.519602722075E-3)[&rate=5.857856009007944E-4]:1.501864709418E-1)[&rate=5.857856009007944E-4]:1.717289713172E0)[&rate=5.857856009007944E-4]:1.144894541691E-1)[&rate=5.857856009007944E-4]:5.703789428789E-2,((98[&rate=5.857856009007944E-4]:4.204771209896E-1,((94[&rate=5.857856009007944E-4]:1.433372336095E-1,100[&rate=5.857856009007944E-4]:1.433372336095E-1)[&rate=5.857856009007944E-4]:9.614286789165E-2,95[&rate=5.857856009007944E-4]:3.241795550532E-1)[&rate=5.857856009007944E-4]:1.072265276851E-1)[&rate=5.857856009007944E-4]:2.325198527995E-1,(99[&rate=5.857856009007944E-4]:5.894323833185E-1,96[&rate=5.857856009007944E-4]:5.539132576357E-1)[&rate=5.857856009007944E-4]:8.542251396781E-2)[&rate=5.857856009007944E-4]:1.646000990581E-2)[&rate=5.857856009007944E-4]:6.831340207739E-2,146[&rate=5.857856009007944E-4]:7.295736644609E-1)[&rate=5.857856009007944E-4]:2.906634942788E-2,40[&rate=5.857856009007944E-4]:6.384214346539E-1)[&rate=5.857856009007944E-4]:1.910768942001E-1,38[&rate=5.857856009007944E-4]:7.61192317925E-1)[&rate=5.857856009007944E-4]:6.003464210039E-1,(((128[&rate=5.857856009007944E-4]:1.289012267456E0,(((65[&rate=5.857856009007944E-4]:2.279171514077E-1,((64[&rate=5.857856009007944E-4]:1.672695153023E-1,60[&rate=5.857856009007944E-4]:1.658458379564E-2)[&rate=5.857856009007944E-4]:4.504895540684E-2,62[&rate=5.857856009007944E-4]:2.534143611202E-1)[&rate=5.857856009007944E-4]:1.662836122052E-1)[&rate=5.857856009007944E-4]:3.255068198274E-1,(63[&rate=5.857856009007944E-4]:9.393136057094E-2,61[&rate=5.857856009007944E-4]:1.35027250982E-1)[&rate=5.857856009007944E-4]:6.101775421708E-1)[&rate=5.857856009007944E-4]:6.578322776248E-1,((((129[&rate=5.857856009007944E-4]:1.445985004281E-1,(130[&rate=5.857856009007944E-4]:1.130146899817E-1,131[&rate=5.857856009007944E-4]:1.15754416009E-1)[&rate=5.857856009007944E-4]:3.158381044645E-2)[&rate=5.857856009007944E-4]:1.159475903115E-1,132[&rate=5.857856009007944E-4]:2.632858167669E-1)[&rate=5.857856009007944E-4]:4.279872248631E-1,69[&rate=5.857856009007944E-4]:8.364785210822E-1)[&rate=5.857856009007944E-4]:5.293874974411E-2,118[&rate=5.857856009007944E-4]:8.784583667167E-1)[&rate=5.857856009007944E-4]:5.245787040609E-1)[&rate=5.857856009007944E-4]:2.570122407537E-2)[&rate=5.857856009007944E-4]:3.527786694294E-1,(45[&rate=5.857856009007944E-4]:6.474594472276E-1,((46[&rate=5.857856009007944E-4]:4.840921431406E-1,((41[&rate=5.857856009007944E-4]:1.816117608999E-1,(42[&rate=5.857856009007944E-4]:1.723778737928E-1,48[&rate=5.857856009007944E-4]:2.106292399131E-1)[&rate=5.857856009007944E-4]:1.469836798132E-2)[&rate=5.857856009007944E-4]:2.407534642121E-1,43[&rate=5.857856009007944E-4]:4.77010033855E-1)[&rate=5.857856009007944E-4]:7.082109285556E-3)[&rate=5.857856009007944E-4]:1.45900321123E-1,(44[&rate=5.857856009007944E-4]:6.151040453252E-1,((50[&rate=5.857856009007944E-4]:3.241298104201E-1,49[&rate=5.857856009007944E-4]:3.241298104201E-1)[&rate=5.857856009007944E-4]:2.186824592377E-1,(51[&rate=5.857856009007944E-4]:4.658768403652E-1,47[&rate=5.857856009007944E-4]:4.931992447367E-1)[&rate=5.857856009007944E-4]:8.239991016675E-2)[&rate=5.857856009007944E-4]:4.496937129596E-2)[&rate=5.857856009007944E-4]:9.42393806411E-3)[&rate=5.857856009007944E-4]:2.566370427545E-2)[&rate=5.857856009007944E-4]:2.209352773661E-1)[&rate=5.857856009007944E-4]:1.713367114862E-2,((121[&rate=5.857856009007944E-4]:1.980417288153E0,127[&rate=5.857856009007944E-4]:2.421513178564E0)[&rate=5.857856009007944E-4]:1.897729826397E-1,(35[&rate=5.857856009007944E-4]:3.071595742043E-2,36[&rate=5.857856009007944E-4]:7.729129988618E-2)[&rate=5.857856009007944E-4]:1.34469161123E-2)[&rate=5.857856009007944E-4]:8.599461121329E-2)[&rate=5.857856009007944E-4]:6.290158076674E-1)[&rate=5.857856009007944E-4]:1.459553725179E-1)[&rate=5.857856009007944E-4]:3.43171187011E-2,((((((58[&rate=5.857856009007944E-4]:1.054066033078E-1,(37[&rate=5.857856009007944E-4]:9.909269747206E-2,54[&rate=5.857856009007944E-4]:2.258996523162E-2)[&rate=5.857856009007944E-4]:2.543958889589E-2)[&rate=5.857856009007944E-4]:2.437454728601E-1,57[&rate=5.857856009007944E-4]:3.32758633545E-1)[&rate=5.857856009007944E-4]:5.048592707468E-2,(55[&rate=5.857856009007944E-4]:2.567606943814E-1,56[&rate=5.857856009007944E-4]:2.567606943814E-1)[&rate=5.857856009007944E-4]:1.155549044896E-1)[&rate=5.857856009007944E-4]:4.261656318064E-2,59[&rate=5.857856009007944E-4]:4.231288833632E-1)[&rate=5.857856009007944E-4]:1.648052649762E-1,68[&rate=5.857856009007944E-4]:5.387538204704E-1)[&rate=5.857856009007944E-4]:8.717171049572E-1,(125[&rate=5.857856009007944E-4]:9.217904603034E-1,((((137[&rate=5.857856009007944E-4]:3.442049064602E-1,133[&rate=5.857856009007944E-4]:3.031090160492E-1)[&rate=5.857856009007944E-4]:1.85646733877E-1,134[&rate=5.857856009007944E-4]:4.58618763625E-1)[&rate=5.857856009007944E-4]:1.111287914112E0,(53[&rate=5.857856009007944E-4]:7.333999686703E-1,((103[&rate=5.857856009007944E-4]:7.069938442891E-1,((12[&rate=5.857856009007944E-4]:3.27248003306E-1,5[&rate=5.857856009007944E-4]:2.888918389226E-1)[&rate=5.857856009007944E-4]:2.924656999309E-1,29[&rate=5.857856009007944E-4]:7.265630183055E-1)[&rate=5.857856009007944E-4]:2.133075383124E-1)[&rate=5.857856009007944E-4]:1.333344895257E0,52[&rate=5.857856009007944E-4]:3.760450049847E-1)[&rate=5.857856009007944E-4]:3.65551684997E-1)[&rate=5.857856009007944E-4]:8.456419839946E-2)[&rate=5.857856009007944E-4]:1.201388940931E-3,(((((71[&rate=5.857856009007944E-4]:3.193046031388E-2,79[&rate=5.857856009007944E-4]:5.932772058791E-2)[&rate=5.857856009007944E-4]:1.445309705654E-1,82[&rate=5.857856009007944E-4]:2.120778692353E-1)[&rate=5.857856009007944E-4]:7.585853278991E-2,(78[&rate=5.857856009007944E-4]:2.685147574895E-2,72[&rate=5.857856009007944E-4]:4.93366752964E-3)[&rate=5.857856009007944E-4]:2.528657481942E-1)[&rate=5.857856009007944E-4]:2.52456551443E-1,(73[&rate=5.857856009007944E-4]:4.457648355159E-1,(77[&rate=5.857856009007944E-4]:4.295324146528E-1,(81[&rate=5.857856009007944E-4]:2.049015198584E-1,80[&rate=5.857856009007944E-4]:2.049015198584E-1)[&rate=5.857856009007944E-4]:1.80795278356E-1)[&rate=5.857856009007944E-4]:1.075296880839E-2)[&rate=5.857856009007944E-4]:1.275048302811E-1)[&rate=5.857856009007944E-4]:3.126991231125E-1,(75[&rate=5.857856009007944E-4]:8.713739983304E-1,(76[&rate=5.857856009007944E-4]:5.821471332065E-1,(70[&rate=5.857856009007944E-4]:4.165749969321E-1,74[&rate=5.857856009007944E-4]:4.549311613156E-1)[&rate=5.857856009007944E-4]:1.27215971891E-1)[&rate=5.857856009007944E-4]:2.892268651238E-1)[&rate=5.857856009007944E-4]:1.459479057915E-2)[&rate=5.857856009007944E-4]:6.796598257133E-1)[&rate=5.857856009007944E-4]:3.130074179539E-1)[&rate=5.857856009007944E-4]:6.553471317909E-1)[&rate=5.857856009007944E-4]:7.669549597708E-2)[&rate=5.857856009007944E-4]:5.961954215555E-3)[&rate=5.857856009007944E-4]:5.453177948363E-3,33[&rate=5.857856009007944E-4]:7.140886100183E-2);
tree STATE_40190000 [&joint=-20962.97315253049,lnP=-20962.97315253049] = [&R] (((32[&rate=5.609253710859067E-4]:5.413958613829E-3,34[&rate=5.609253710859067E-4]:2.733176683292E-2)[&rate=5.609253710859067E-4]:5.319373996407E-2,(((((((40[&rate=5.609253710859067E-4]:5.560337932911E-1,16[&rate=5.609253710859067E-4]:2.641526719408E0)[&rate=5.609253710859067E-4]:8.199584066248E-2,(146[&rate=5.609253710859067E-4]:7.189848838149E-1,(((98[&rate=5.609253710859067E-4]:5.494533296676E-1,(101[&rate=5.609253710859067E-4]:8.816195448181E-1,((((((20[&rate=5.609253710859067E-4]:4.132959129351E-1,25[&rate=5.609253710859067E-4]:4.324739951268E-1)[&rate=5.609253710859067E-4]:2.651832086147E-1,23[&rate=5.609253710859067E-4]:6.866982996318E-1)[&rate=5.609253710859067E-4]:1.508468845513E-1,(140[&rate=5.609253710859067E-4]:6.201523864573E-1,11[&rate=5.609253710859067E-4]:6.393304686491E-1)[&rate=5.609253710859067E-4]:1.132832086849E-1)[&rate=5.609253710859067E-4]:4.727317014307E-1,((((28[&rate=5.609253710859067E-4]:4.476600297542E-1,21[&rate=5.609253710859067E-4]:4.230024955078E-1)[&rate=5.609253710859067E-4]:4.568171279164E-1,1[&rate=5.609253710859067E-4]:1.181757878077E-1)[&rate=5.609253710859067E-4]:8.880626471939E-2,24[&rate=5.609253710859067E-4]:9.878039703353E-1)[&rate=5.609253710859067E-4]:1.801410742848E-1,102[&rate=5.609253710859067E-4]:6.301209003731E-3)[&rate=5.609253710859067E-4]:1.532907451034E-1)[&rate=5.609253710859067E-4]:1.967768830282E-1,(((((115[&rate=5.609253710859067E-4]:7.558047900878E-1,(13[&rate=5.609253710859067E-4]:6.283373929626E-1,19[&rate=5.609253710859067E-4]:6.666935573462E-1)[&rate=5.609253710859067E-4]:2.096591779471E-1)[&rate=5.609253710859067E-4]:2.174811091981E-1,(((112[&rate=5.609253710859067E-4]:2.86725454146E-1,114[&rate=5.609253710859067E-4]:2.045336733241E-1)[&rate=5.609253710859067E-4]:2.233699099913E-1,109[&rate=5.609253710859067E-4]:5.0735563811E-1)[&rate=5.609253710859067E-4]:3.754679616311E-1,(108[&rate=5.609253710859067E-4]:2.032554426385E-1,107[&rate=5.609253710859067E-4]:2.059951686658E-1)[&rate=5.609253710859067E-4]:6.576503488835E-1)[&rate=5.609253710859067E-4]:1.699143543393E-1)[&rate=5.609253710859067E-4]:2.160714391962E-2,(((((111[&rate=5.609253710859067E-4]:5.550517132791E-2,139[&rate=5.609253710859067E-4]:2.308476370813E-1)[&rate=5.609253710859067E-4]:4.391579299061E-2,104[&rate=5.609253710859067E-4]:8.298260815415E-2)[&rate=5.609253710859067E-4]:1.893910949929E-1,106[&rate=5.609253710859067E-4]:2.72373703147E-1)[&rate=5.609253710859067E-4]:5.597918108553E-1,116[&rate=5.609253710859067E-4]:7.718915413996E-1)[&rate=5.609253710859067E-4]:5.818272145833E-2,(148[&rate=5.609253710859067E-4]:4.011703807482E-1,143[&rate=5.609253710859067E-4]:3.984306547209E-1)[&rate=5.609253710859067E-4]:4.672600464934E-1)[&rate=5.609253710859067E-4]:1.648187803476E-1)[&rate=5.609253710859067E-4]:2.270452699794E-1,(((17[&rate=5.609253710859067E-4]:3.280166211322E-1,14[&rate=5.609253710859067E-4]:2.896604567485E-1)[&rate=5.609253710859067E-4]:4.800399289615E-1,((30[&rate=5.609253710859067E-4]:1.87673027064E-1,4[&rate=5.609253710859067E-4]:1.507028733794E-2)[&rate=5.609253710859067E-4]:6.557625139327E-1,(113[&rate=5.609253710859067E-4]:5.860467183337E-1,9[&rate=5.609253710859067E-4]:5.778275402516E-1)[&rate=5.609253710859067E-4]:1.423203295122E-1)[&rate=5.609253710859067E-4]:4.13333378642E-2)[&rate=5.609253710859067E-4]:2.835379496947E-2,(105[&rate=5.609253710859067E-4]:4.876143838225E-1,(110[&rate=5.609253710859067E-4]:4.632132693872E-1,117[&rate=5.609253710859067E-4]:4.714324474695E-1)[&rate=5.609253710859067E-4]:4.631892265436E-2)[&rate=5.609253710859067E-4]:2.830425365832E-1)[&rate=5.609253710859067E-4]:5.060759133272E-1)[&rate=5.609253710859067E-4]:9.580616732539E-2,((141[&rate=5.609253710859067E-4]:4.10041382298E-1,(144[&rate=5.609253710859067E-4]:2.204231883211E-1,145[&rate=5.609253710859067E-4]:2.25902640376E-1)[&rate=5.609253710859067E-4]:1.868784679496E-1)[&rate=5.609253710859067E-4]:7.40059360221E-2,142[&rate=5.609253710859067E-4]:4.867870443477E-1)[&rate=5.609253710859067E-4]:1.085751956711E0)[&rate=5.609253710859067E-4]:3.040517854278E-2)[&rate=5.609253710859067E-4]:5.942413843313E-2,(((89[&rate=5.609253710859067E-4]:9.491859627061E-2,88[&rate=5.609253710859067E-4]:8.12199661336E-2)[&rate=5.609253710859067E-4]:8.182221506755E-1,(87[&rate=5.609253710859067E-4]:1.899462091113E-1,((92[&rate=5.609253710859067E-4]:8.997582229053E-2,(91[&rate=5.609253710859067E-4]:6.98322578314E-2,90[&rate=5.609253710859067E-4]:6.98322578314E-2)[&rate=5.609253710859067E-4]:2.014356445914E-2)[&rate=5.609253710859067E-4]:1.01896343262E-1,((84[&rate=5.609253710859067E-4]:8.036678231214E-2,93[&rate=5.609253710859067E-4]:9.406541244916E-2)[&rate=5.609253710859067E-4]:6.313683908191E-2,((85[&rate=5.609253710859067E-4]:3.38632589616E-2,86[&rate=5.609253710859067E-4]:3.38632589616E-2)[&rate=5.609253710859067E-4]:2.525472832919E-2,83[&rate=5.609253710859067E-4]:5.91179872908E-2)[&rate=5.609253710859067E-4]:8.438563410325E-2)[&rate=5.609253710859067E-4]:3.466991402148E-2)[&rate=5.609253710859067E-4]:1.177267369581E-2)[&rate=5.609253710859067E-4]:7.094959076977E-1)[&rate=5.609253710859067E-4]:5.01449899847E-1,(3[&rate=5.609253710859067E-4]:8.423971874847E-1,((15[&rate=5.609253710859067E-4]:3.867704023713E-1,10[&rate=5.609253710859067E-4]:3.484142379879E-1)[&rate=5.609253710859067E-4]:3.010827296653E-1,(18[&rate=5.609253710859067E-4]:6.172695714371E-1,6[&rate=5.609253710859067E-4]:5.542558728069E-1)[&rate=5.609253710859067E-4]:7.880273868186E-2)[&rate=5.609253710859067E-4]:2.613933705164E-1)[&rate=5.609253710859067E-4]:1.876880177416E-2)[&rate=5.609253710859067E-4]:5.518872602822E-1)[&rate=5.609253710859067E-4]:4.713060213046E-1)[&rate=5.609253710859067E-4]:5.125826432969E-1)[&rate=5.609253710859067E-4]:5.372164993831E-2,((94[&rate=5.609253710859067E-4]:3.092439807255E-1,100[&rate=5.609253710859067E-4]:3.092439807255E-1)[&rate=5.609253710859067E-4]:6.96798772699E-2,95[&rate=5.609253710859067E-4]:4.636233115474E-1)[&rate=5.609253710859067E-4]:1.504806298072E-1)[&rate=5.609253710859067E-4]:4.559322425988E-4,(99[&rate=5.609253710859067E-4]:5.290558744551E-1,96[&rate=5.609253710859067E-4]:4.935367487722E-1)[&rate=5.609253710859067E-4]:9.643296089063E-2)[&rate=5.609253710859067E-4]:1.235506932778E-1)[&rate=5.609253710859067E-4]:3.926332937356E-2)[&rate=5.609253710859067E-4]:7.730488496713E-2,(((2[&rate=5.609253710859067E-4]:6.522373057159E-1,(((22[&rate=5.609253710859067E-4]:5.50750114871E-1,27[&rate=5.609253710859067E-4]:5.671884710354E-1)[&rate=5.609253710859067E-4]:8.891571483466E-2,(26[&rate=5.609253710859067E-4]:5.401048290956E-1,(7[&rate=5.609253710859067E-4]:1.357712619057E-1,8[&rate=5.609253710859067E-4]:1.357712619057E-1)[&rate=5.609253710859067E-4]:2.974842521214E-1)[&rate=5.609253710859067E-4]:1.105199047197E-1)[&rate=5.609253710859067E-4]:3.416099381729E-2,31[&rate=5.609253710859067E-4]:7.28621344071E-1)[&rate=5.609253710859067E-4]:1.51013221919E-1)[&rate=5.609253710859067E-4]:1.707587802409E0,39[&rate=5.609253710859067E-4]:4.030993052955E-1)[&rate=5.609253710859067E-4]:9.323860877023E-2,(147[&rate=5.609253710859067E-4]:5.352869877878E-1,97[&rate=5.609253710859067E-4]:4.068716872413E-1)[&rate=5.609253710859067E-4]:1.842797545821E-2)[&rate=5.609253710859067E-4]:2.18996604855E-1)[&rate=5.609253710859067E-4]:2.112213429123E-1,38[&rate=5.609253710859067E-4]:8.582498509039E-1)[&rate=5.609253710859067E-4]:3.443590941493E-1,((((((62[&rate=5.609253710859067E-4]:4.144986068333E-1,((64[&rate=5.609253710859067E-4]:2.175966364202E-1,60[&rate=5.609253710859067E-4]:6.69117049135E-2)[&rate=5.609253710859067E-4]:1.449942921666E-1,65[&rate=5.609253710859067E-4]:2.119059970801E-1)[&rate=5.609253710859067E-4]:1.081178783549E-2)[&rate=5.609253710859067E-4]:1.811456225321E-1,(63[&rate=5.609253710859067E-4]:3.478830317712E-3,61[&rate=5.609253710859067E-4]:4.457472072876E-2)[&rate=5.609253710859067E-4]:5.510695086367E-1)[&rate=5.609253710859067E-4]:7.57051344655E-1,128[&rate=5.609253710859067E-4]:1.212969546623E0)[&rate=5.609253710859067E-4]:1.144777301711E-1,((69[&rate=5.609253710859067E-4]:4.480047966676E-1,118[&rate=5.609253710859067E-4]:4.370458925579E-1)[&rate=5.609253710859067E-4]:3.658112150725E-1,((130[&rate=5.609253710859067E-4]:1.30263593705E-1,131[&rate=5.609253710859067E-4]:1.330033197324E-1)[&rate=5.609253710859067E-4]:1.568998400697E-1,(132[&rate=5.609253710859067E-4]:1.522123972503E-1,129[&rate=5.609253710859067E-4]:1.494726712229E-1)[&rate=5.609253710859067E-4]:1.376907625518E-1)[&rate=5.609253710859067E-4]:3.787073724858E-1)[&rate=5.609253710859067E-4]:6.643161965611E-1)[&rate=5.609253710859067E-4]:3.630298495179E-1,(((51[&rate=5.609253710859067E-4]:5.284490997511E-1,(50[&rate=5.609253710859067E-4]:4.434748180552E-1,49[&rate=5.609253710859067E-4]:4.434748180552E-1)[&rate=5.609253710859067E-4]:7.950980082166E-2)[&rate=5.609253710859067E-4]:2.102313252249E-1,((((42[&rate=5.609253710859067E-4]:4.292037969093E-1,41[&rate=5.609253710859067E-4]:4.237393160351E-1)[&rate=5.609253710859067E-4]:4.496614649473E-2,48[&rate=5.609253710859067E-4]:5.124213095243E-1)[&rate=5.609253710859067E-4]:2.032637567828E-2,(46[&rate=5.609253710859067E-4]:5.104431081687E-1,43[&rate=5.609253710859067E-4]:5.104431081687E-1)[&rate=5.609253710859067E-4]:3.323353878234E-2)[&rate=5.609253710859067E-4]:1.393551068017E-1,44[&rate=5.609253710859067E-4]:6.775672728785E-1)[&rate=5.609253710859067E-4]:8.297107559479E-2)[&rate=5.609253710859067E-4]:1.665494131325E-2,(45[&rate=5.609253710859067E-4]:7.270342717788E-1,47[&rate=5.609253710859067E-4]:7.352309930902E-1)[&rate=5.609253710859067E-4]:4.742677757058E-2)[&rate=5.609253710859067E-4]:1.426198646714E-1)[&rate=5.609253710859067E-4]:6.088416824459E-2,(35[&rate=5.609253710859067E-4]:9.446209347327E-2,(36[&rate=5.609253710859067E-4]:9.529797732037E-4,(121[&rate=5.609253710859067E-4]:2.076094046407E0,127[&rate=5.609253710859067E-4]:2.517189936818E0)[&rate=5.609253710859067E-4]:4.310988160207E-3)[&rate=5.609253710859067E-4]:1.400844561658E-1)[&rate=5.609253710859067E-4]:1.281320777958E-1)[&rate=5.609253710859067E-4]:3.776493272688E-1)[&rate=5.609253710859067E-4]:1.250207755685E-1,((67[&rate=5.609253710859067E-4]:1.643762490842E-1,(122[&rate=5.609253710859067E-4]:2.80484367157E-1,(123[&rate=5.609253710859067E-4]:1.981577753466E-1,124[&rate=5.609253710859067E-4]:1.954255349095E-1)[&rate=5.609253710859067E-4]:8.232659181044E-2)[&rate=5.609253710859067E-4]:3.851644322678E-1)[&rate=5.609253710859067E-4]:2.346318831973E-1,(66[&rate=5.609253710859067E-4]:3.376261127337E-1,((119[&rate=5.609253710859067E-4]:9.331269095858E-1,((135[&rate=5.609253710859067E-4]:2.872895864414E-1,(138[&rate=5.609253710859067E-4]:2.174353649551E-1,136[&rate=5.609253710859067E-4]:8.592851563991E-2)[&rate=5.609253710859067E-4]:2.698542214864E-1)[&rate=5.609253710859067E-4]:7.299674566704E-2,120[&rate=5.609253710859067E-4]:6.12341126629E-1)[&rate=5.609253710859067E-4]:2.24895371998E-1)[&rate=5.609253710859067E-4]:8.147805667046E-1,126[&rate=5.609253710859067E-4]:9.622049536466E-1)[&rate=5.609253710859067E-4]:6.22595348772E-1)[&rate=5.609253710859067E-4]:6.138201954786E-2)[&rate=5.609253710859067E-4]:3.262561418247E-1)[&rate=5.609253710859067E-4]:5.976459137479E-3,(((((((54[&rate=5.609253710859067E-4]:5.625945275279E-2,58[&rate=5.609253710859067E-4]:1.136365019331E-1)[&rate=5.609253710859067E-4]:3.07605170622E-2,57[&rate=5.609253710859067E-4]:1.280035763723E-1)[&rate=5.609253710859067E-4]:1.790267890171E-1,37[&rate=5.609253710859067E-4]:3.425494910726E-1)[&rate=5.609253710859067E-4]:8.458359729236E-2,(55[&rate=5.609253710859067E-4]:3.315494382892E-1,56[&rate=5.609253710859067E-4]:3.315494382892E-1)[&rate=5.609253710859067E-4]:4.913556264393E-2)[&rate=5.609253710859067E-4]:5.812306888773E-2,59[&rate=5.609253710859067E-4]:4.470047911325E-1)[&rate=5.609253710859067E-4]:1.81446260265E-1,68[&rate=5.609253710859067E-4]:5.792707235285E-1)[&rate=5.609253710859067E-4]:6.894632216039E-1,(125[&rate=5.609253710859067E-4]:1.249648758057E0,(((((77[&rate=5.609253710859067E-4]:3.253581859242E-1,73[&rate=5.609253710859067E-4]:3.308376379789E-1)[&rate=5.609253710859067E-4]:1.80993648926E-2,(((78[&rate=5.609253710859067E-4]:1.383234964523E-1,72[&rate=5.609253710859067E-4]:1.16405688233E-1)[&rate=5.609253710859067E-4]:1.049793059487E-1,82[&rate=5.609253710859067E-4]:2.51521980483E-1)[&rate=5.609253710859067E-4]:3.682235770193E-2,(71[&rate=5.609253710859067E-4]:9.531647966555E-2,79[&rate=5.609253710859067E-4]:1.227137399396E-1)[&rate=5.609253710859067E-4]:1.574114201633E-1)[&rate=5.609253710859067E-4]:2.771595235783E-2)[&rate=5.609253710859067E-4]:2.07800684105E-1,(81[&rate=5.609253710859067E-4]:1.990289395779E-1,80[&rate=5.609253710859067E-4]:1.990289395779E-1)[&rate=5.609253710859067E-4]:3.083936789055E-1)[&rate=5.609253710859067E-4]:1.102919132823E-1,(75[&rate=5.609253710859067E-4]:4.59472938617E-1,((70[&rate=5.609253710859067E-4]:2.788031697245E-1,76[&rate=5.609253710859067E-4]:3.17159334108E-1)[&rate=5.609253710859067E-4]:2.096805354653E-2,74[&rate=5.609253710859067E-4]:3.381273876545E-1)[&rate=5.609253710859067E-4]:1.213455509625E-1)[&rate=5.609253710859067E-4]:2.075566616419E-1)[&rate=5.609253710859067E-4]:8.529633188707E-1,((53[&rate=5.609253710859067E-4]:7.415946281399E-1,(137[&rate=5.609253710859067E-4]:5.255058799819E-1,(133[&rate=5.609253710859067E-4]:4.652344344693E-1,134[&rate=5.609253710859067E-4]:4.350974481681E-1)[&rate=5.609253710859067E-4]:1.917555510152E-2)[&rate=5.609253710859067E-4]:1.039264135537E0)[&rate=5.609253710859067E-4]:1.269897331665E-2,(52[&rate=5.609253710859067E-4]:4.567179650119E-1,(103[&rate=5.609253710859067E-4]:7.414967714225E-1,((12[&rate=5.609253710859067E-4]:1.920682335163E-1,5[&rate=5.609253710859067E-4]:1.537120691328E-1)[&rate=5.609253710859067E-4]:2.235816968413E-1,29[&rate=5.609253710859067E-4]:5.224992454262E-1)[&rate=5.609253710859067E-4]:4.518742383251E-1)[&rate=5.609253710859067E-4]:1.37951492815E0)[&rate=5.609253710859067E-4]:3.05772357756E-1)[&rate=5.609253710859067E-4]:1.923625906093E-2)[&rate=5.609253710859067E-4]:6.865014112007E-1)[&rate=5.609253710859067E-4]:1.857518537422E-1)[&rate=5.609253710859067E-4]:1.022742588359E-2)[&rate=5.609253710859067E-4]:2.122984721833E-1)[&rate=5.609253710859067E-4]:3.570263732416E-3,33[&rate=5.609253710859067E-4]:6.765741436503E-2);
tree STATE_40200000 [&joint=-20979.471538693324,lnP=-20979.471538693324] = [&R] (33[&rate=5.41132298770505E-4]:7.746381741682E-2,(((((66[&rate=5.41132298770505E-4]:1.815235539733E-1,((119[&rate=5.41132298770505E-4]:1.197563061105E0,(135[&rate=5.41132298770505E-4]:3.700647140387E-1,(138[&rate=5.41132298770505E-4]:1.960220720485E-1,136[&rate=5.41132298770505E-4]:6.451522273331E-2)[&rate=5.41132298770505E-4]:3.740426419902E-1)[&rate=5.41132298770505E-4]:4.795531415874E-1)[&rate=5.41132298770505E-4]:6.249633437261E-1,(126[&rate=5.41132298770505E-4]:9.38296329441E-1,120[&rate=5.41132298770505E-4]:1.628108441126E0)[&rate=5.41132298770505E-4]:9.852755274678E-2)[&rate=5.41132298770505E-4]:3.918738614704E-1)[&rate=5.41132298770505E-4]:1.983573385056E-1,(67[&rate=5.41132298770505E-4]:2.183582469052E-1,((124[&rate=5.41132298770505E-4]:2.613959990163E-1,122[&rate=5.41132298770505E-4]:2.641282394534E-1)[&rate=5.41132298770505E-4]:5.711993912463E-2,123[&rate=5.41132298770505E-4]:3.21248178578E-1)[&rate=5.41132298770505E-4]:3.983826186678E-1)[&rate=5.41132298770505E-4]:1.615226455736E-1)[&rate=5.41132298770505E-4]:3.335177928186E-1,(((((40[&rate=5.41132298770505E-4]:5.549464237203E-1,(((94[&rate=5.41132298770505E-4]:1.130464304394E-1,100[&rate=5.41132298770505E-4]:1.130464304394E-1)[&rate=5.41132298770505E-4]:8.570744082581E-2,95[&rate=5.41132298770505E-4]:2.834533248173E-1)[&rate=5.41132298770505E-4]:3.268725687056E-1,((101[&rate=5.41132298770505E-4]:8.758432123747E-1,(((((115[&rate=5.41132298770505E-4]:7.920187441695E-1,((108[&rate=5.41132298770505E-4]:6.001522611172E-1,((112[&rate=5.41132298770505E-4]:3.841693664014E-1,114[&rate=5.41132298770505E-4]:3.019775855795E-1)[&rate=5.41132298770505E-4]:1.632937279179E-1,(109[&rate=5.41132298770505E-4]:5.359116636982E-1,107[&rate=5.41132298770505E-4]:5.167335815065E-1)[&rate=5.41132298770505E-4]:8.811704593762E-3)[&rate=5.41132298770505E-4]:7.734670104436E-2)[&rate=5.41132298770505E-4]:2.292415374722E-1,(13[&rate=5.41132298770505E-4]:4.006247981136E-1,19[&rate=5.41132298770505E-4]:4.389809624973E-1)[&rate=5.41132298770505E-4]:4.534265347222E-1)[&rate=5.41132298770505E-4]:2.015919215555E-2)[&rate=5.41132298770505E-4]:7.41439862147E-2,(((((106[&rate=5.41132298770505E-4]:9.601218557336E-2,104[&rate=5.41132298770505E-4]:9.601218557336E-2)[&rate=5.41132298770505E-4]:9.078214199081E-2,139[&rate=5.41132298770505E-4]:3.785751494819E-1)[&rate=5.41132298770505E-4]:9.93543116477E-2,111[&rate=5.41132298770505E-4]:3.025869953762E-1)[&rate=5.41132298770505E-4]:7.998725979662E-2,116[&rate=5.41132298770505E-4]:3.058619264057E-1)[&rate=5.41132298770505E-4]:5.09694639633E-1,(148[&rate=5.41132298770505E-4]:3.773853427494E-1,143[&rate=5.41132298770505E-4]:3.74645616722E-1)[&rate=5.41132298770505E-4]:4.76527387673E-1)[&rate=5.41132298770505E-4]:5.06061643455E-2)[&rate=5.41132298770505E-4]:1.75011544173E-1,(((117[&rate=5.41132298770505E-4]:4.285449282217E-1,105[&rate=5.41132298770505E-4]:3.984079419203E-1)[&rate=5.41132298770505E-4]:1.441437668453E-1,110[&rate=5.41132298770505E-4]:5.644695169847E-1)[&rate=5.41132298770505E-4]:1.456760455837E-1,((17[&rate=5.41132298770505E-4]:3.366146454639E-1,14[&rate=5.41132298770505E-4]:2.982584810802E-1)[&rate=5.41132298770505E-4]:3.824980167327E-1,(113[&rate=5.41132298770505E-4]:5.679354928848E-1,((30[&rate=5.41132298770505E-4]:3.96272078318E-1,4[&rate=5.41132298770505E-4]:2.23669338592E-1)[&rate=5.41132298770505E-4]:2.420015583626E-1,9[&rate=5.41132298770505E-4]:5.149859654477E-1)[&rate=5.41132298770505E-4]:4.473034935509E-2)[&rate=5.41132298770505E-4]:1.12821004928E-1)[&rate=5.41132298770505E-4]:3.486851681024E-2)[&rate=5.41132298770505E-4]:4.077410407559E-1)[&rate=5.41132298770505E-4]:2.793837025286E-1,(((102[&rate=5.41132298770505E-4]:4.925306321513E-2,((140[&rate=5.41132298770505E-4]:5.346728231429E-1,11[&rate=5.41132298770505E-4]:5.538509053346E-1)[&rate=5.41132298770505E-4]:1.001005751367E-1,((20[&rate=5.41132298770505E-4]:5.122856728833E-1,25[&rate=5.41132298770505E-4]:5.31463755075E-1)[&rate=5.41132298770505E-4]:1.391232237648E-1,23[&rate=5.41132298770505E-4]:6.596280747302E-1)[&rate=5.41132298770505E-4]:7.925491259034E-2)[&rate=5.41132298770505E-4]:4.610550074013E-1)[&rate=5.41132298770505E-4]:9.173606173222E-2,(((28[&rate=5.41132298770505E-4]:5.298513072007E-1,21[&rate=5.41132298770505E-4]:5.051937729543E-1)[&rate=5.41132298770505E-4]:4.564648608331E-1,1[&rate=5.41132298770505E-4]:2.000147981709E-1)[&rate=5.41132298770505E-4]:1.422968776603E-1,24[&rate=5.41132298770505E-4]:1.123133593639E0)[&rate=5.41132298770505E-4]:1.794993669242E-1)[&rate=5.41132298770505E-4]:5.663061670041E-2,(((144[&rate=5.41132298770505E-4]:2.855032183665E-1,141[&rate=5.41132298770505E-4]:2.882429443939E-1)[&rate=5.41132298770505E-4]:3.193416482781E-2,145[&rate=5.41132298770505E-4]:3.229168352493E-1)[&rate=5.41132298770505E-4]:3.343432230502E-1,142[&rate=5.41132298770505E-4]:6.572600582995E-1)[&rate=5.41132298770505E-4]:7.869350258141E-1)[&rate=5.41132298770505E-4]:1.311574135203E-1)[&rate=5.41132298770505E-4]:2.621825148657E-1,(3[&rate=5.41132298770505E-4]:8.790628408673E-1,(((89[&rate=5.41132298770505E-4]:1.619533511129E-1,88[&rate=5.41132298770505E-4]:1.482547209759E-1)[&rate=5.41132298770505E-4]:6.122964782551E-2,(87[&rate=5.41132298770505E-4]:1.80400173208E-1,(((83[&rate=5.41132298770505E-4]:8.619753367279E-2,(84[&rate=5.41132298770505E-4]:2.18550428502E-2,85[&rate=5.41132298770505E-4]:2.18550428502E-2)[&rate=5.41132298770505E-4]:6.434249082259E-2)[&rate=5.41132298770505E-4]:2.228028053459E-3,(93[&rate=5.41132298770505E-4]:9.251187599067E-2,86[&rate=5.41132298770505E-4]:7.881324585365E-2)[&rate=5.41132298770505E-4]:9.612315872599E-3)[&rate=5.41132298770505E-4]:8.156076990549E-2,(92[&rate=5.41132298770505E-4]:1.625969926E-1,(91[&rate=5.41132298770505E-4]:4.720375074315E-2,90[&rate=5.41132298770505E-4]:4.720375074315E-2)[&rate=5.41132298770505E-4]:1.153932418568E-1)[&rate=5.41132298770505E-4]:2.108796916879E-2)[&rate=5.41132298770505E-4]:1.041384157623E-2)[&rate=5.41132298770505E-4]:2.908419559344E-2)[&rate=5.41132298770505E-4]:1.13850226669E0,((18[&rate=5.41132298770505E-4]:6.890978161648E-1,6[&rate=5.41132298770505E-4]:6.260841175347E-1)[&rate=5.41132298770505E-4]:9.710517255086E-2,(15[&rate=5.41132298770505E-4]:6.157801266774E-1,10[&rate=5.41132298770505E-4]:5.77423962294E-1)[&rate=5.41132298770505E-4]:1.62203683956E-1)[&rate=5.41132298770505E-4]:1.371261125293E-1)[&rate=5.41132298770505E-4]:7.08022327729E-2)[&rate=5.41132298770505E-4]:7.091571031391E-1)[&rate=5.41132298770505E-4]:2.903629943958E-1)[&rate=5.41132298770505E-4]:5.566037684613E-1,(98[&rate=5.41132298770505E-4]:5.036695821221E-1,(99[&rate=5.41132298770505E-4]:4.582454631308E-1,96[&rate=5.41132298770505E-4]:4.227263374479E-1)[&rate=5.41132298770505E-4]:6.728204248855E-2)[&rate=5.41132298770505E-4]:8.402854026643E-2)[&rate=5.41132298770505E-4]:1.169880938564E-2)[&rate=5.41132298770505E-4]:8.396479249247E-2)[&rate=5.41132298770505E-4]:4.588883944417E-2,146[&rate=5.41132298770505E-4]:7.210538423994E-1)[&rate=5.41132298770505E-4]:2.374520655401E-2,(((39[&rate=5.41132298770505E-4]:3.082875632053E-1,97[&rate=5.41132298770505E-4]:2.372493118391E-1)[&rate=5.41132298770505E-4]:2.903477563404E-2,(((26[&rate=5.41132298770505E-4]:6.915166303375E-1,(7[&rate=5.41132298770505E-4]:4.892667304588E-1,8[&rate=5.41132298770505E-4]:4.892667304588E-1)[&rate=5.41132298770505E-4]:9.540058481017E-2)[&rate=5.41132298770505E-4]:3.3016221002E-1,((2[&rate=5.41132298770505E-4]:4.716715838555E-1,31[&rate=5.41132298770505E-4]:6.990688441295E-1)[&rate=5.41132298770505E-4]:2.433233637489E-1,(22[&rate=5.41132298770505E-4]:5.804563518142E-1,27[&rate=5.41132298770505E-4]:5.968947079786E-1)[&rate=5.41132298770505E-4]:3.071413355162E-1)[&rate=5.41132298770505E-4]:1.231222489175E-1)[&rate=5.41132298770505E-4]:1.395073233089E0,16[&rate=5.41132298770505E-4]:2.361957552899E0)[&rate=5.41132298770505E-4]:6.08577120575E-2)[&rate=5.41132298770505E-4]:1.034599879396E-1,147[&rate=5.41132298770505E-4]:4.981593759593E-1)[&rate=5.41132298770505E-4]:1.837981429396E-1)[&rate=5.41132298770505E-4]:1.709938884673E-1,38[&rate=5.41132298770505E-4]:7.272683472568E-1)[&rate=5.41132298770505E-4]:4.103498545043E-1,((36[&rate=5.41132298770505E-4]:2.609668829028E-1,((((69[&rate=5.41132298770505E-4]:7.370835607158E-1,(((129[&rate=5.41132298770505E-4]:7.009584099159E-2,132[&rate=5.41132298770505E-4]:7.283556701894E-2)[&rate=5.41132298770505E-4]:1.782628976442E-1,(130[&rate=5.41132298770505E-4]:1.309054066393E-1,131[&rate=5.41132298770505E-4]:1.336451326667E-1)[&rate=5.41132298770505E-4]:1.174533319965E-1)[&rate=5.41132298770505E-4]:2.425844587716E-1,118[&rate=5.41132298770505E-4]:6.279294987773E-1)[&rate=5.41132298770505E-4]:9.819515782881E-2)[&rate=5.41132298770505E-4]:9.295231926329E-1,(128[&rate=5.41132298770505E-4]:1.431976176111E0,(((60[&rate=5.41132298770505E-4]:1.023697206195E-1,62[&rate=5.41132298770505E-4]:2.941505425373E-1)[&rate=5.41132298770505E-4]:2.654755765135E-2,(65[&rate=5.41132298770505E-4]:5.743760334814E-2,64[&rate=5.41132298770505E-4]:2.081225348548E-1)[&rate=5.41132298770505E-4]:7.147967492275E-2)[&rate=5.41132298770505E-4]:3.083195095645E-1,(63[&rate=5.41132298770505E-4]:1.689790705184E-1,61[&rate=5.41132298770505E-4]:2.100749609294E-1)[&rate=5.41132298770505E-4]:4.189426488237E-1)[&rate=5.41132298770505E-4]:9.426845937552E-1)[&rate=5.41132298770505E-4]:8.394564573061E-2)[&rate=5.41132298770505E-4]:1.340422994819E-1,(45[&rate=5.41132298770505E-4]:6.693364671939E-1,(((((48[&rate=5.41132298770505E-4]:2.865514728531E-1,41[&rate=5.41132298770505E-4]:2.428356258586E-1)[&rate=5.41132298770505E-4]:6.703062819484E-2,42[&rate=5.41132298770505E-4]:3.153307349277E-1)[&rate=5.41132298770505E-4]:1.864000441998E-1,(43[&rate=5.41132298770505E-4]:4.892247466314E-1,46[&rate=5.41132298770505E-4]:4.892247466314E-1)[&rate=5.41132298770505E-4]:6.168636036484E-2)[&rate=5.41132298770505E-4]:8.15741166571E-2,(51[&rate=5.41132298770505E-4]:3.316918362678E-1,(47[&rate=5.41132298770505E-4]:1.583282241972E-1,44[&rate=5.41132298770505E-4]:1.52863743323E-1)[&rate=5.41132298770505E-4]:2.00686016442E-1)[&rate=5.41132298770505E-4]:2.73470983014E-1)[&rate=5.41132298770505E-4]:1.096776744366E-2,(50[&rate=5.41132298770505E-4]:5.179999951408E-1,49[&rate=5.41132298770505E-4]:5.179999951408E-1)[&rate=5.41132298770505E-4]:9.266611071038E-2)[&rate=5.41132298770505E-4]:3.408019740835E-2)[&rate=5.41132298770505E-4]:2.072314418383E-1)[&rate=5.41132298770505E-4]:4.634488836565E-2,35[&rate=5.41132298770505E-4]:1.675418864015E-1)[&rate=5.41132298770505E-4]:4.684965403554E-2)[&rate=5.41132298770505E-4]:8.028456867501E-2,(121[&rate=5.41132298770505E-4]:1.947305552086E0,127[&rate=5.41132298770505E-4]:2.388401442497E0)[&rate=5.41132298770505E-4]:4.733979542866E-1)[&rate=5.41132298770505E-4]:2.405766461335E-1)[&rate=5.41132298770505E-4]:1.781459300519E-1)[&rate=5.41132298770505E-4]:1.976111995731E-1,(32[&rate=5.41132298770505E-4]:4.434871575038E-3,34[&rate=5.41132298770505E-4]:2.635267979412E-2)[&rate=5.41132298770505E-4]:2.164350644634E-2)[&rate=5.41132298770505E-4]:6.127040845159E-3,((((59[&rate=5.41132298770505E-4]:2.404048903601E-1,(57[&rate=5.41132298770505E-4]:1.663679563739E-1,54[&rate=5.41132298770505E-4]:1.253843498166E-1)[&rate=5.41132298770505E-4]:7.676917442335E-2)[&rate=5.41132298770505E-4]:1.922380497943E-1,(55[&rate=5.41132298770505E-4]:3.718387920909E-1,((58[&rate=5.41132298770505E-4]:1.95048083556E-1,37[&rate=5.41132298770505E-4]:2.141737666161E-1)[&rate=5.41132298770505E-4]:1.833698363785E-1,56[&rate=5.41132298770505E-4]:3.510955155628E-1)[&rate=5.41132298770505E-4]:2.074327652811E-2)[&rate=5.41132298770505E-4]:5.260742675186E-2)[&rate=5.41132298770505E-4]:2.350242352591E-1,68[&rate=5.41132298770505E-4]:6.184868475446E-1)[&rate=5.41132298770505E-4]:6.70306125637E-1,(125[&rate=5.41132298770505E-4]:9.811527220297E-1,((52[&rate=5.41132298770505E-4]:7.416473575509E-1,(103[&rate=5.41132298770505E-4]:7.502291613419E-1,((12[&rate=5.41132298770505E-4]:3.319520116174E-1,5[&rate=5.41132298770505E-4]:2.935958472339E-1)[&rate=5.41132298770505E-4]:2.367458599459E-1,29[&rate=5.41132298770505E-4]:6.755471866318E-1)[&rate=5.41132298770505E-4]:3.075586870389E-1)[&rate=5.41132298770505E-4]:1.65571193077E0)[&rate=5.41132298770505E-4]:9.784161721292E-2,((((73[&rate=5.41132298770505E-4]:4.337630507714E-1,(82[&rate=5.41132298770505E-4]:2.902841999421E-1,((72[&rate=5.41132298770505E-4]:1.05126731659E-1,78[&rate=5.41132298770505E-4]:1.270445398783E-1)[&rate=5.41132298770505E-4]:1.402313480623E-1,(71[&rate=5.41132298770505E-4]:9.084919370844E-3,79[&rate=5.41132298770505E-4]:3.648217964487E-2)[&rate=5.41132298770505E-4]:2.307937082957E-1)[&rate=5.41132298770505E-4]:1.478913391942E-2)[&rate=5.41132298770505E-4]:1.106021385006E-1)[&rate=5.41132298770505E-4]:1.372298132247E-1,(77[&rate=5.41132298770505E-4]:5.555588137671E-1,(81[&rate=5.41132298770505E-4]:2.634789693578E-1,80[&rate=5.41132298770505E-4]:2.634789693578E-1)[&rate=5.41132298770505E-4]:2.482442279708E-1)[&rate=5.41132298770505E-4]:9.954598174406E-3)[&rate=5.41132298770505E-4]:1.096516831301E-1,(75[&rate=5.41132298770505E-4]:5.451360366198E-1,(70[&rate=5.41132298770505E-4]:4.837978792298E-1,(74[&rate=5.41132298770505E-4]:4.049678955923E-1,76[&rate=5.41132298770505E-4]:4.049678955923E-1)[&rate=5.41132298770505E-4]:1.17186148021E-1)[&rate=5.41132298770505E-4]:2.298199300647E-2)[&rate=5.41132298770505E-4]:1.355085105065E-1)[&rate=5.41132298770505E-4]:7.573626095201E-1,((133[&rate=5.41132298770505E-4]:3.953095255681E-1,(137[&rate=5.41132298770505E-4]:2.894979283728E-1,134[&rate=5.41132298770505E-4]:2.182650516606E-1)[&rate=5.41132298770505E-4]:1.469074876064E-1)[&rate=5.41132298770505E-4]:1.06484133484E0,53[&rate=5.41132298770505E-4]:6.780713634396E-1)[&rate=5.41132298770505E-4]:1.347273459465E-2)[&rate=5.41132298770505E-4]:1.397481554182E-1)[&rate=5.41132298770505E-4]:3.602429822384E-1)[&rate=5.41132298770505E-4]:4.743069178187E-1)[&rate=5.41132298770505E-4]:1.760645903064E-1)[&rate=5.41132298770505E-4]:3.977894649558E-2);
tree STATE_40210000 [&joint=-20969.083329473782,lnP=-20969.083329473782] = [&R] ((33[&rate=5.458016347747004E-4]:4.427774414388E-2,32[&rate=5.458016347747004E-4]:3.879829208917E-2)[&rate=5.458016347747004E-4]:9.229662133376E-2,(((((67[&rate=5.458016347747004E-4]:1.582627619343E-1,(122[&rate=5.458016347747004E-4]:4.575810932225E-1,(124[&rate=5.458016347747004E-4]:3.201301890626E-1,123[&rate=5.458016347747004E-4]:3.228624294998E-1)[&rate=5.458016347747004E-4]:1.347186637227E-1)[&rate=5.458016347747004E-4]:2.019542190525E-1)[&rate=5.458016347747004E-4]:1.073965196744E-1,(((120[&rate=5.458016347747004E-4]:8.034945512507E-1,119[&rate=5.458016347747004E-4]:8.993849622096E-1)[&rate=5.458016347747004E-4]:7.078616626655E-1,(135[&rate=5.458016347747004E-4]:6.778855885526E-1,(138[&rate=5.458016347747004E-4]:4.160974847869E-1,136[&rate=5.458016347747004E-4]:2.845906354717E-1)[&rate=5.458016347747004E-4]:4.617881037657E-1)[&rate=5.458016347747004E-4]:5.814158308432E-1)[&rate=5.458016347747004E-4]:4.312234561213E-1,126[&rate=5.458016347747004E-4]:1.252767558353E0)[&rate=5.458016347747004E-4]:2.600659129409E-1)[&rate=5.458016347747004E-4]:1.391681111163E-2,66[&rate=5.458016347747004E-4]:2.795760927203E-1)[&rate=5.458016347747004E-4]:5.170851971067E-1,((((((54[&rate=5.458016347747004E-4]:2.725688027869E-1,(59[&rate=5.458016347747004E-4]:2.796585068135E-1,(55[&rate=5.458016347747004E-4]:1.594509289163E-1,56[&rate=5.458016347747004E-4]:1.594509289163E-1)[&rate=5.458016347747004E-4]:1.120108565856E-1)[&rate=5.458016347747004E-4]:3.116166209353E-2)[&rate=5.458016347747004E-4]:2.694102877232E-2,58[&rate=5.458016347747004E-4]:3.568868807395E-1)[&rate=5.458016347747004E-4]:3.426210194958E-3,37[&rate=5.458016347747004E-4]:3.794387739946E-1)[&rate=5.458016347747004E-4]:6.661241527286E-2,57[&rate=5.458016347747004E-4]:4.105320635844E-1)[&rate=5.458016347747004E-4]:2.93096607867E-1,68[&rate=5.458016347747004E-4]:6.517161031453E-1)[&rate=5.458016347747004E-4]:4.309554370252E-1,(125[&rate=5.458016347747004E-4]:9.316200498357E-1,((133[&rate=5.458016347747004E-4]:8.377574242471E-1,(134[&rate=5.458016347747004E-4]:2.68366359841E-1,137[&rate=5.458016347747004E-4]:3.395992365532E-1)[&rate=5.458016347747004E-4]:5.392540781049E-1)[&rate=5.458016347747004E-4]:6.99578219238E-1,((53[&rate=5.458016347747004E-4]:7.112855403416E-1,((((73[&rate=5.458016347747004E-4]:5.76245328338E-1,(82[&rate=5.458016347747004E-4]:2.567107907979E-1,((72[&rate=5.458016347747004E-4]:1.481455255773E-2,78[&rate=5.458016347747004E-4]:3.673236077705E-2)[&rate=5.458016347747004E-4]:6.539626897299E-2,79[&rate=5.458016347747004E-4]:1.0212862975E-1)[&rate=5.458016347747004E-4]:1.463629829658E-1)[&rate=5.458016347747004E-4]:2.866578252114E-1)[&rate=5.458016347747004E-4]:2.606599583408E-2,77[&rate=5.458016347747004E-4]:5.968318721174E-1)[&rate=5.458016347747004E-4]:3.925748086498E-2,((81[&rate=5.458016347747004E-4]:2.561478987702E-1,80[&rate=5.458016347747004E-4]:2.561478987702E-1)[&rate=5.458016347747004E-4]:2.877321681331E-1,71[&rate=5.458016347747004E-4]:5.247019847115E-1)[&rate=5.458016347747004E-4]:4.83736696407E-2)[&rate=5.458016347747004E-4]:1.06047751174E-1,(75[&rate=5.458016347747004E-4]:4.153775412627E-1,((70[&rate=5.458016347747004E-4]:3.41286555773E-1,74[&rate=5.458016347747004E-4]:3.796427201565E-1)[&rate=5.458016347747004E-4]:8.85151674875E-3,76[&rate=5.458016347747004E-4]:3.884942369052E-1)[&rate=5.458016347747004E-4]:2.688330435747E-2)[&rate=5.458016347747004E-4]:3.322390149483E-1)[&rate=5.458016347747004E-4]:7.101320427427E-1)[&rate=5.458016347747004E-4]:2.313220349638E-2,((103[&rate=5.458016347747004E-4]:5.756949502455E-1,((12[&rate=5.458016347747004E-4]:1.819110407021E-1,5[&rate=5.458016347747004E-4]:1.435548763186E-1)[&rate=5.458016347747004E-4]:1.994009121488E-1,29[&rate=5.458016347747004E-4]:4.881612679194E-1)[&rate=5.458016347747004E-4]:3.204103946549E-1)[&rate=5.458016347747004E-4]:1.797015738807E0,52[&rate=5.458016347747004E-4]:7.08416954492E-1)[&rate=5.458016347747004E-4]:3.419751065736E-2)[&rate=5.458016347747004E-4]:2.083840267888E-2)[&rate=5.458016347747004E-4]:3.867464169801E-1)[&rate=5.458016347747004E-4]:3.177181570014E-1)[&rate=5.458016347747004E-4]:2.617103874288E-1)[&rate=5.458016347747004E-4]:9.597229755878E-2,((((((((101[&rate=5.458016347747004E-4]:7.884984578384E-1,(((((((((112[&rate=5.458016347747004E-4]:3.905308668671E-1,114[&rate=5.458016347747004E-4]:3.083390860452E-1)[&rate=5.458016347747004E-4]:1.284311182817E-1,109[&rate=5.458016347747004E-4]:5.162222591214E-1)[&rate=5.458016347747004E-4]:4.617621772445E-3,107[&rate=5.458016347747004E-4]:5.016617987021E-1)[&rate=5.458016347747004E-4]:2.778519563882E-1,108[&rate=5.458016347747004E-4]:7.767740290629E-1)[&rate=5.458016347747004E-4]:1.262105705037E-1,((13[&rate=5.458016347747004E-4]:3.175972319848E-1,19[&rate=5.458016347747004E-4]:3.559533963685E-1)[&rate=5.458016347747004E-4]:3.135568158504E-1,115[&rate=5.458016347747004E-4]:5.489622670134E-1)[&rate=5.458016347747004E-4]:2.964880859779E-1)[&rate=5.458016347747004E-4]:1.829078585108E-1,((148[&rate=5.458016347747004E-4]:4.801524215153E-1,143[&rate=5.458016347747004E-4]:4.77412695488E-1)[&rate=5.458016347747004E-4]:3.553457137549E-1,(((106[&rate=5.458016347747004E-4]:1.56145223583E-2,104[&rate=5.458016347747004E-4]:1.56145223583E-2)[&rate=5.458016347747004E-4]:3.014927484513E-1,(111[&rate=5.458016347747004E-4]:3.274211298694E-1,139[&rate=5.458016347747004E-4]:5.027635956228E-1)[&rate=5.458016347747004E-4]:6.124497104517E-3)[&rate=5.458016347747004E-4]:2.974712568696E-1,116[&rate=5.458016347747004E-4]:5.543045550764E-1)[&rate=5.458016347747004E-4]:2.428374158102E-1)[&rate=5.458016347747004E-4]:2.312162406155E-1)[&rate=5.458016347747004E-4]:8.748987151143E-2,(((17[&rate=5.458016347747004E-4]:3.770700710625E-1,14[&rate=5.458016347747004E-4]:3.387139066788E-1)[&rate=5.458016347747004E-4]:3.749411964474E-1,(9[&rate=5.458016347747004E-4]:6.865961797907E-1,((30[&rate=5.458016347747004E-4]:4.183301760762E-1,4[&rate=5.458016347747004E-4]:2.457274363502E-1)[&rate=5.458016347747004E-4]:3.50198345786E-1,113[&rate=5.458016347747004E-4]:6.534600287114E-1)[&rate=5.458016347747004E-4]:4.13553291614E-2)[&rate=5.458016347747004E-4]:1.883974525338E-2)[&rate=5.458016347747004E-4]:1.8988455659E-1,(110[&rate=5.458016347747004E-4]:7.519517386757E-1,(117[&rate=5.458016347747004E-4]:6.305464163398E-1,105[&rate=5.458016347747004E-4]:6.004094300384E-1)[&rate=5.458016347747004E-4]:1.296245004182E-1)[&rate=5.458016347747004E-4]:1.461084689858E-1)[&rate=5.458016347747004E-4]:2.945002041191E-1)[&rate=5.458016347747004E-4]:1.028117501948E-1,((102[&rate=5.458016347747004E-4]:5.214252530746E-2,((24[&rate=5.458016347747004E-4]:9.161624332908E-1,((28[&rate=5.458016347747004E-4]:6.40426461068E-1,21[&rate=5.458016347747004E-4]:6.157689268216E-1)[&rate=5.458016347747004E-4]:2.769306294725E-1,1[&rate=5.458016347747004E-4]:1.310557206775E-1)[&rate=5.458016347747004E-4]:4.284794805078E-3)[&rate=5.458016347747004E-4]:2.530764026276E-1,((140[&rate=5.458016347747004E-4]:7.649734891775E-1,11[&rate=5.458016347747004E-4]:7.841515713692E-1)[&rate=5.458016347747004E-4]:1.157253298867E-1,(23[&rate=5.458016347747004E-4]:7.543608132918E-1,(25[&rate=5.458016347747004E-4]:3.016242302861E-1,20[&rate=5.458016347747004E-4]:2.824461480944E-1)[&rate=5.458016347747004E-4]:4.636954871154E-1)[&rate=5.458016347747004E-4]:2.304475948133E-1)[&rate=5.458016347747004E-4]:1.734715237036E-1)[&rate=5.458016347747004E-4]:4.454752500542E-2)[&rate=5.458016347747004E-4]:1.276582113267E-1,((144[&rate=5.458016347747004E-4]:2.57625301429E-1,(145[&rate=5.458016347747004E-4]:2.544377694866E-1,141[&rate=5.458016347747004E-4]:2.51698043459E-1)[&rate=5.458016347747004E-4]:8.666983997334E-3)[&rate=5.458016347747004E-4]:2.889071182552E-1,142[&rate=5.458016347747004E-4]:5.520118717391E-1)[&rate=5.458016347747004E-4]:8.743642073608E-1)[&rate=5.458016347747004E-4]:4.707827465647E-2)[&rate=5.458016347747004E-4]:1.638634190997E-1,(((89[&rate=5.458016347747004E-4]:5.289753176278E-2,88[&rate=5.458016347747004E-4]:3.919890162576E-2)[&rate=5.458016347747004E-4]:1.954319125114E-1,((((86[&rate=5.458016347747004E-4]:7.493757295407E-2,(85[&rate=5.458016347747004E-4]:6.783783183461E-2,93[&rate=5.458016347747004E-4]:8.153646197162E-2)[&rate=5.458016347747004E-4]:7.099741119459E-3)[&rate=5.458016347747004E-4]:4.971730810778E-3,84[&rate=5.458016347747004E-4]:7.990930376485E-2)[&rate=5.458016347747004E-4]:3.352223632929E-2,83[&rate=5.458016347747004E-4]:1.134315400941E-1)[&rate=5.458016347747004E-4]:6.332380493116E-2,((92[&rate=5.458016347747004E-4]:1.186237844408E-1,(91[&rate=5.458016347747004E-4]:1.036253552533E-1,90[&rate=5.458016347747004E-4]:1.036253552533E-1)[&rate=5.458016347747004E-4]:1.499842918748E-2)[&rate=5.458016347747004E-4]:1.288401141976E-2,87[&rate=5.458016347747004E-4]:1.178091657236E-1)[&rate=5.458016347747004E-4]:5.894617930173E-2)[&rate=5.458016347747004E-4]:5.787546911183E-2)[&rate=5.458016347747004E-4]:1.147236548106E0,(((18[&rate=5.458016347747004E-4]:4.327801975203E-1,6[&rate=5.458016347747004E-4]:3.697664988901E-1)[&rate=5.458016347747004E-4]:1.36475784365E-1,(15[&rate=5.458016347747004E-4]:3.704503561037E-1,10[&rate=5.458016347747004E-4]:3.320941917203E-1)[&rate=5.458016347747004E-4]:1.905864476992E-1)[&rate=5.458016347747004E-4]:8.99417116254E-2,3[&rate=5.458016347747004E-4]:5.4412920036E-1)[&rate=5.458016347747004E-4]:2.980121344856E-1)[&rate=5.458016347747004E-4]:5.458613695173E-1)[&rate=5.458016347747004E-4]:4.032354795031E-1)[&rate=5.458016347747004E-4]:6.314616518215E-1,(((26[&rate=5.458016347747004E-4]:8.370464050389E-1,(7[&rate=5.458016347747004E-4]:9.562040981243E-2,8[&rate=5.458016347747004E-4]:9.562040981243E-2)[&rate=5.458016347747004E-4]:6.345766801579E-1)[&rate=5.458016347747004E-4]:2.750397608808E-2,((2[&rate=5.458016347747004E-4]:2.546261735496E-1,31[&rate=5.458016347747004E-4]:4.820234338237E-1)[&rate=5.458016347747004E-4]:3.830684607704E-1,(22[&rate=5.458016347747004E-4]:4.358249830446E-1,27[&rate=5.458016347747004E-4]:4.52263339209E-1)[&rate=5.458016347747004E-4]:3.744723910014E-1)[&rate=5.458016347747004E-4]:4.32941029713E-2)[&rate=5.458016347747004E-4]:1.416979013514E0,16[&rate=5.458016347747004E-4]:2.226734874093E0)[&rate=5.458016347747004E-4]:3.055540026903E-1)[&rate=5.458016347747004E-4]:1.213090007053E-2,40[&rate=5.458016347747004E-4]:4.589268507368E-1)[&rate=5.458016347747004E-4]:7.243573031184E-2,((98[&rate=5.458016347747004E-4]:5.974062550833E-1,((94[&rate=5.458016347747004E-4]:1.464323215735E-1,100[&rate=5.458016347747004E-4]:1.464323215735E-1)[&rate=5.458016347747004E-4]:2.430723826591E-1,95[&rate=5.458016347747004E-4]:4.742041577846E-1)[&rate=5.458016347747004E-4]:1.341310590474E-1)[&rate=5.458016347747004E-4]:1.766183148714E-2,(99[&rate=5.458016347747004E-4]:5.265492238199E-1,96[&rate=5.458016347747004E-4]:4.91030098137E-1)[&rate=5.458016347747004E-4]:1.103767862478E-1)[&rate=5.458016347747004E-4]:4.470979502446E-2)[&rate=5.458016347747004E-4]:6.432375112246E-2,(39[&rate=5.458016347747004E-4]:5.582676606607E-1,((147[&rate=5.458016347747004E-4]:5.878255251268E-1,97[&rate=5.458016347747004E-4]:4.594102245802E-1)[&rate=5.458016347747004E-4]:2.321643334368E-2,146[&rate=5.458016347747004E-4]:6.73883488525E-1)[&rate=5.458016347747004E-4]:4.602751370646E-3)[&rate=5.458016347747004E-4]:3.741867151031E-2)[&rate=5.458016347747004E-4]:6.488636710475E-1,38[&rate=5.458016347747004E-4]:1.176243992289E0)[&rate=5.458016347747004E-4]:2.249391663179E-1,((((127[&rate=5.458016347747004E-4]:2.383312829603E0,121[&rate=5.458016347747004E-4]:1.942216939192E0)[&rate=5.458016347747004E-4]:1.52679292918E-1,36[&rate=5.458016347747004E-4]:1.544417731549E-2)[&rate=5.458016347747004E-4]:1.975907269257E-1,(((((62[&rate=5.458016347747004E-4]:2.975068012864E-1,65[&rate=5.458016347747004E-4]:1.057259793686E-1)[&rate=5.458016347747004E-4]:4.321759874847E-2,(64[&rate=5.458016347747004E-4]:1.992922835461E-1,60[&rate=5.458016347747004E-4]:4.860735203943E-2)[&rate=5.458016347747004E-4]:1.003362260776E-1)[&rate=5.458016347747004E-4]:3.925482044641E-1,(63[&rate=5.458016347747004E-4]:5.062386957907E-2,61[&rate=5.458016347747004E-4]:9.171975999011E-2)[&rate=5.458016347747004E-4]:6.415528445088E-1)[&rate=5.458016347747004E-4]:8.849776077034E-1,(128[&rate=5.458016347747004E-4]:1.11397423984E0,(((131[&rate=5.458016347747004E-4]:2.527491514561E-1,(129[&rate=5.458016347747004E-4]:1.600374165247E-1,(130[&rate=5.458016347747004E-4]:9.652736668074E-2,132[&rate=5.458016347747004E-4]:9.926709270809E-2)[&rate=5.458016347747004E-4]:6.351004984397E-2)[&rate=5.458016347747004E-4]:8.997200890401E-2)[&rate=5.458016347747004E-4]:1.760647788302E-1,69[&rate=5.458016347747004E-4]:5.740194097385E-1)[&rate=5.458016347747004E-4]:9.662693992038E-2,118[&rate=5.458016347747004E-4]:6.596874455492E-1)[&rate=5.458016347747004E-4]:5.940128216876E-1)[&rate=5.458016347747004E-4]:3.645499449655E-1)[&rate=5.458016347747004E-4]:2.647060454053E-2,(45[&rate=5.458016347747004E-4]:6.63972281406E-1,(((43[&rate=5.458016347747004E-4]:5.52351556914E-1,(46[&rate=5.458016347747004E-4]:5.263486206038E-1,(48[&rate=5.458016347747004E-4]:4.844304731536E-1,(42[&rate=5.458016347747004E-4]:4.036271018205E-1,41[&rate=5.458016347747004E-4]:3.981626209462E-1)[&rate=5.458016347747004E-4]:4.255200521298E-2)[&rate=5.458016347747004E-4]:3.098918570165E-2)[&rate=5.458016347747004E-4]:2.600293631017E-2)[&rate=5.458016347747004E-4]:5.117202737531E-2,((47[&rate=5.458016347747004E-4]:4.446424762188E-1,51[&rate=5.458016347747004E-4]:4.173200718473E-1)[&rate=5.458016347747004E-4]:7.449517147826E-2,44[&rate=5.458016347747004E-4]:5.136731668228E-1)[&rate=5.458016347747004E-4]:8.438593659224E-2)[&rate=5.458016347747004E-4]:2.25917078753E-2,(50[&rate=5.458016347747004E-4]:4.960111430435E-1,49[&rate=5.458016347747004E-4]:4.960111430435E-1)[&rate=5.458016347747004E-4]:9.731726387532E-2)[&rate=5.458016347747004E-4]:4.60537105528E-2)[&rate=5.458016347747004E-4]:6.762629564821E-2)[&rate=5.458016347747004E-4]:1.902318957176E-1)[&rate=5.458016347747004E-4]:7.920169202581E-2,35[&rate=5.458016347747004E-4]:2.456612538012E-1)[&rate=5.458016347747004E-4]:5.531564582907E-1)[&rate=5.458016347747004E-4]:6.983913162678E-2,34[&rate=5.458016347747004E-4]:5.643145088589E-3)[&rate=5.458016347747004E-4]:2.397674366704E-2)[&rate=5.458016347747004E-4]:1.233928328864E-1);
tree STATE_40220000 [&joint=-20960.9678392211,lnP=-20960.9678392211] = [&R] (32[&rate=5.914090594315766E-4]:6.336051296795E-2,((((((119[&rate=5.914090594315766E-4]:1.011449507155E0,(120[&rate=5.914090594315766E-4]:8.596157512969E-1,(135[&rate=5.914090594315766E-4]:5.823549409403E-1,(138[&rate=5.914090594315766E-4]:2.95703590287E-1,136[&rate=5.914090594315766E-4]:1.641967409718E-1)[&rate=5.914090594315766E-4]:4.866513506534E-1)[&rate=5.914090594315766E-4]:2.520601583604E-2)[&rate=5.914090594315766E-4]:5.594334489951E-2)[&rate=5.914090594315766E-4]:1.122725697043E0,126[&rate=5.914090594315766E-4]:1.348472681554E0)[&rate=5.914090594315766E-4]:4.783198237677E-1,((67[&rate=5.914090594315766E-4]:3.121494831694E-1,(122[&rate=5.914090594315766E-4]:1.875130158484E-1,(124[&rate=5.914090594315766E-4]:8.977600782581E-2,123[&rate=5.914090594315766E-4]:9.250824826294E-2)[&rate=5.914090594315766E-4]:9.50047675855E-2)[&rate=5.914090594315766E-4]:6.259090176617E-1)[&rate=5.914090594315766E-4]:1.096632213491E-1,66[&rate=5.914090594315766E-4]:4.218127045186E-1)[&rate=5.914090594315766E-4]:1.578056111187E-1)[&rate=5.914090594315766E-4]:2.207012901889E-1,(((((55[&rate=5.914090594315766E-4]:1.333590403492E-1,56[&rate=5.914090594315766E-4]:1.333590403492E-1)[&rate=5.914090594315766E-4]:1.560105598857E-1,((((37[&rate=5.914090594315766E-4]:1.640098932318E-1,59[&rate=5.914090594315766E-4]:1.257585271116E-1)[&rate=5.914090594315766E-4]:6.742845585977E-2,54[&rate=5.914090594315766E-4]:1.549356168511E-1)[&rate=5.914090594315766E-4]:3.194147941755E-2,58[&rate=5.914090594315766E-4]:2.44254145449E-1)[&rate=5.914090594315766E-4]:3.275995624546E-2,57[&rate=5.914090594315766E-4]:2.606206590715E-1)[&rate=5.914090594315766E-4]:3.967790291214E-2)[&rate=5.914090594315766E-4]:1.728253761404E-1,68[&rate=5.914090594315766E-4]:4.21211369818E-1)[&rate=5.914090594315766E-4]:5.888018382127E-1,(125[&rate=5.914090594315766E-4]:7.073678313879E-1,((53[&rate=5.914090594315766E-4]:4.430271756944E-1,((137[&rate=5.914090594315766E-4]:2.38073818271E-1,134[&rate=5.914090594315766E-4]:1.668409415588E-1)[&rate=5.914090594315766E-4]:4.929907725802E-1,133[&rate=5.914090594315766E-4]:6.899687004401E-1)[&rate=5.914090594315766E-4]:5.351379722225E-1)[&rate=5.914090594315766E-4]:2.520189807347E-1,((((81[&rate=5.914090594315766E-4]:5.63601175579E-2,80[&rate=5.914090594315766E-4]:5.63601175579E-2)[&rate=5.914090594315766E-4]:4.368664826035E-1,((79[&rate=5.914090594315766E-4]:2.249771149935E-1,(82[&rate=5.914090594315766E-4]:2.199324481016E-1,(72[&rate=5.914090594315766E-4]:4.016557093143E-2,78[&rate=5.914090594315766E-4]:6.208337915075E-2)[&rate=5.914090594315766E-4]:1.496298908688E-1)[&rate=5.914090594315766E-4]:1.3263844974E-2)[&rate=5.914090594315766E-4]:2.636521090809E-1,((73[&rate=5.914090594315766E-4]:1.831703339183E-1,71[&rate=5.914090594315766E-4]:1.146771832334E-1)[&rate=5.914090594315766E-4]:2.738688178458E-1,77[&rate=5.914090594315766E-4]:4.515596997093E-1)[&rate=5.914090594315766E-4]:7.268596272122E-2)[&rate=5.914090594315766E-4]:1.281655416925E-2)[&rate=5.914090594315766E-4]:3.413902308457E-1,(75[&rate=5.914090594315766E-4]:5.782839237308E-1,((70[&rate=5.914090594315766E-4]:4.530839979381E-1,76[&rate=5.914090594315766E-4]:4.914401623215E-1)[&rate=5.914090594315766E-4]:1.21021011813E-3,74[&rate=5.914090594315766E-4]:4.926503724397E-1)[&rate=5.914090594315766E-4]:8.563355129116E-2)[&rate=5.914090594315766E-4]:3.056479757695E-1)[&rate=5.914090594315766E-4]:4.760377674285E-1,((103[&rate=5.914090594315766E-4]:6.676889301563E-1,((12[&rate=5.914090594315766E-4]:2.292456272077E-1,5[&rate=5.914090594315766E-4]:1.908894628242E-1)[&rate=5.914090594315766E-4]:1.738261791775E-1,29[&rate=5.914090594315766E-4]:5.099211214537E-1)[&rate=5.914090594315766E-4]:3.906445210314E-1)[&rate=5.914090594315766E-4]:1.393677960776E0,52[&rate=5.914090594315766E-4]:3.970731563717E-1)[&rate=5.914090594315766E-4]:2.246301732563E-1)[&rate=5.914090594315766E-4]:8.153954811242E-2)[&rate=5.914090594315766E-4]:2.227041886201E-1)[&rate=5.914090594315766E-4]:4.693120433095E-1)[&rate=5.914090594315766E-4]:2.119231767328E-1,(((((((147[&rate=5.914090594315766E-4]:4.831764697574E-1,((101[&rate=5.914090594315766E-4]:7.248465582001E-1,((((141[&rate=5.914090594315766E-4]:1.15002340739E-1,(144[&rate=5.914090594315766E-4]:1.015629318272E-1,145[&rate=5.914090594315766E-4]:1.070423838821E-1)[&rate=5.914090594315766E-4]:1.069968288442E-2)[&rate=5.914090594315766E-4]:7.896773891854E-2,142[&rate=5.914090594315766E-4]:1.967098056851E-1)[&rate=5.914090594315766E-4]:1.144371708648E0,(((24[&rate=5.914090594315766E-4]:9.492524358414E-1,((28[&rate=5.914090594315766E-4]:7.949650983497E-1,21[&rate=5.914090594315766E-4]:7.703075641033E-1)[&rate=5.914090594315766E-4]:9.425477185211E-2,1[&rate=5.914090594315766E-4]:1.029185003389E-1)[&rate=5.914090594315766E-4]:6.55120176943E-2)[&rate=5.914090594315766E-4]:2.965267273204E-1,(102[&rate=5.914090594315766E-4]:4.82221718835E-2,((140[&rate=5.914090594315766E-4]:4.437373851352E-1,11[&rate=5.914090594315766E-4]:4.629154673269E-1)[&rate=5.914090594315766E-4]:2.664511842433E-1,(23[&rate=5.914090594315766E-4]:5.083521335255E-1,(25[&rate=5.914090594315766E-4]:2.421492601111E-1,20[&rate=5.914090594315766E-4]:2.229711779194E-1)[&rate=5.914090594315766E-4]:2.771617775241E-1)[&rate=5.914090594315766E-4]:3.059460248939E-1)[&rate=5.914090594315766E-4]:3.846089449708E-1)[&rate=5.914090594315766E-4]:3.591315566196E-2)[&rate=5.914090594315766E-4]:9.125846062708E-3,((((115[&rate=5.914090594315766E-4]:6.72488785986E-1,(13[&rate=5.914090594315766E-4]:4.695782412048E-1,19[&rate=5.914090594315766E-4]:5.079344055885E-1)[&rate=5.914090594315766E-4]:2.851023256031E-1)[&rate=5.914090594315766E-4]:5.240193649324E-2,(108[&rate=5.914090594315766E-4]:6.930482660168E-1,(107[&rate=5.914090594315766E-4]:6.651210595674E-1,((112[&rate=5.914090594315766E-4]:3.730102508532E-1,114[&rate=5.914090594315766E-4]:2.908184700313E-1)[&rate=5.914090594315766E-4]:7.609721788295E-2,109[&rate=5.914090594315766E-4]:4.463677427088E-1)[&rate=5.914090594315766E-4]:2.379313990503E-1)[&rate=5.914090594315766E-4]:3.066693247676E-2)[&rate=5.914090594315766E-4]:8.937670303788E-2)[&rate=5.914090594315766E-4]:2.156157085398E-1,((148[&rate=5.914090594315766E-4]:2.836131305869E-1,143[&rate=5.914090594315766E-4]:2.808734045595E-1)[&rate=5.914090594315766E-4]:5.092946118294E-1,(116[&rate=5.914090594315766E-4]:6.491992508955E-1,((139[&rate=5.914090594315766E-4]:3.830991815367E-1,106[&rate=5.914090594315766E-4]:1.913183596189E-1)[&rate=5.914090594315766E-4]:9.160093127951E-2,(111[&rate=5.914090594315766E-4]:2.768053656489E-1,104[&rate=5.914090594315766E-4]:2.603670094846E-1)[&rate=5.914090594315766E-4]:2.255228141389E-2)[&rate=5.914090594315766E-4]:4.265539325998E-1)[&rate=5.914090594315766E-4]:1.053523271371E-1)[&rate=5.914090594315766E-4]:1.859548529865E-1)[&rate=5.914090594315766E-4]:1.284851745497E-1,(((30[&rate=5.914090594315766E-4]:2.402009854573E-1,4[&rate=5.914090594315766E-4]:6.759824573124E-2)[&rate=5.914090594315766E-4]:6.221082859302E-1,9[&rate=5.914090594315766E-4]:7.390216001545E-1)[&rate=5.914090594315766E-4]:2.371486612177E-1,(((17[&rate=5.914090594315766E-4]:5.485559151468E-1,14[&rate=5.914090594315766E-4]:5.101997507631E-1)[&rate=5.914090594315766E-4]:2.640775986521E-1,113[&rate=5.914090594315766E-4]:7.742773494152E-1)[&rate=5.914090594315766E-4]:2.047564400551E-1,(117[&rate=5.914090594315766E-4]:4.485081718594E-1,(105[&rate=5.914090594315766E-4]:3.65161072613E-1,110[&rate=5.914090594315766E-4]:3.870788808321E-1)[&rate=5.914090594315766E-4]:5.321011294502E-2)[&rate=5.914090594315766E-4]:5.332653436385E-1)[&rate=5.914090594315766E-4]:5.35564998404E-3)[&rate=5.914090594315766E-4]:1.667939469363E-1)[&rate=5.914090594315766E-4]:1.605038995709E-2)[&rate=5.914090594315766E-4]:1.244998259087E-3)[&rate=5.914090594315766E-4]:1.298972182785E-1,((3[&rate=5.914090594315766E-4]:6.20074873168E-1,(87[&rate=5.914090594315766E-4]:2.615245854715E-1,(((92[&rate=5.914090594315766E-4]:8.288355141795E-2,(91[&rate=5.914090594315766E-4]:1.794644216998E-2,90[&rate=5.914090594315766E-4]:1.794644216998E-2)[&rate=5.914090594315766E-4]:6.493710924797E-2)[&rate=5.914090594315766E-4]:9.551783041605E-2,((85[&rate=5.914090594315766E-4]:3.024096698081E-2,84[&rate=5.914090594315766E-4]:3.024096698081E-2)[&rate=5.914090594315766E-4]:6.369840295598E-2,((83[&rate=5.914090594315766E-4]:6.523197273397E-2,86[&rate=5.914090594315766E-4]:6.523197273397E-2)[&rate=5.914090594315766E-4]:1.325080818328E-2,93[&rate=5.914090594315766E-4]:9.218141105426E-2)[&rate=5.914090594315766E-4]:1.545658901954E-2)[&rate=5.914090594315766E-4]:7.07633817602E-2)[&rate=5.914090594315766E-4]:6.975629360068E-2,(89[&rate=5.914090594315766E-4]:4.261026950058E-2,88[&rate=5.914090594315766E-4]:2.891163936356E-2)[&rate=5.914090594315766E-4]:2.055474059341E-1)[&rate=5.914090594315766E-4]:2.706554017381E-2)[&rate=5.914090594315766E-4]:8.982763150937E-1)[&rate=5.914090594315766E-4]:3.218692438143E-1,((15[&rate=5.914090594315766E-4]:4.287827213147E-1,10[&rate=5.914090594315766E-4]:3.904265569312E-1)[&rate=5.914090594315766E-4]:5.344366113537E-1,(6[&rate=5.914090594315766E-4]:8.434426168113E-1,18[&rate=5.914090594315766E-4]:9.064563154414E-1)[&rate=5.914090594315766E-4]:6.498219530922E-2)[&rate=5.914090594315766E-4]:8.557409938233E-2)[&rate=5.914090594315766E-4]:2.79719547136E-1)[&rate=5.914090594315766E-4]:5.059226201093E-1)[&rate=5.914090594315766E-4]:5.035805146309E-1,39[&rate=5.914090594315766E-4]:2.552629138372E-1)[&rate=5.914090594315766E-4]:1.705365067399E-1)[&rate=5.914090594315766E-4]:2.344293539555E-2,((40[&rate=5.914090594315766E-4]:4.122452285027E-1,16[&rate=5.914090594315766E-4]:2.49773815462E0)[&rate=5.914090594315766E-4]:2.547706254677E-3,97[&rate=5.914090594315766E-4]:3.437546833912E-1)[&rate=5.914090594315766E-4]:3.444942121522E-2)[&rate=5.914090594315766E-4]:2.171452828678E-1,((26[&rate=5.914090594315766E-4]:8.324535722752E-1,(7[&rate=5.914090594315766E-4]:1.192214581307E-1,8[&rate=5.914090594315766E-4]:1.192214581307E-1)[&rate=5.914090594315766E-4]:6.06382799076E-1)[&rate=5.914090594315766E-4]:2.47006679412E-1,(31[&rate=5.914090594315766E-4]:8.184092594355E-1,((22[&rate=5.914090594315766E-4]:1.712190559864E-1,27[&rate=5.914090594315766E-4]:1.876574121508E-1)[&rate=5.914090594315766E-4]:4.250043425072E-1,2[&rate=5.914090594315766E-4]:4.236206587676E-1)[&rate=5.914090594315766E-4]:1.673913403938E-1)[&rate=5.914090594315766E-4]:3.048866086902E-1)[&rate=5.914090594315766E-4]:1.727214833818E0)[&rate=5.914090594315766E-4]:8.661886409404E-2,146[&rate=5.914090594315766E-4]:8.732250821694E-1)[&rate=5.914090594315766E-4]:3.032429528581E-2,(((99[&rate=5.914090594315766E-4]:4.972321690431E-1,96[&rate=5.914090594315766E-4]:4.617130433603E-1)[&rate=5.914090594315766E-4]:9.677791193543E-2,98[&rate=5.914090594315766E-4]:5.721521574813E-1)[&rate=5.914090594315766E-4]:1.521068560562E-2,((94[&rate=5.914090594315766E-4]:2.444686823656E-1,100[&rate=5.914090594315766E-4]:2.444686823656E-1)[&rate=5.914090594315766E-4]:1.551771332515E-1,95[&rate=5.914090594315766E-4]:4.843452691692E-1)[&rate=5.914090594315766E-4]:1.139465356665E-1)[&rate=5.914090594315766E-4]:3.243832556796E-1)[&rate=5.914090594315766E-4]:7.15756028176E-2,38[&rate=5.914090594315766E-4]:7.866003901088E-1)[&rate=5.914090594315766E-4]:2.864100638313E-1,((36[&rate=5.914090594315766E-4]:8.986488879333E-2,(35[&rate=5.914090594315766E-4]:1.077179069934E-2,(127[&rate=5.914090594315766E-4]:2.206267572495E0,121[&rate=5.914090594315766E-4]:1.765171682084E0)[&rate=5.914090594315766E-4]:3.716275058754E-1)[&rate=5.914090594315766E-4]:3.251775562823E-2)[&rate=5.914090594315766E-4]:9.928096784264E-2,(((128[&rate=5.914090594315766E-4]:1.334309913304E0,(((64[&rate=5.914090594315766E-4]:2.921920352401E-1,65[&rate=5.914090594315766E-4]:1.415071037334E-1)[&rate=5.914090594315766E-4]:2.576000762209E-2,(62[&rate=5.914090594315766E-4]:2.559859445935E-1,60[&rate=5.914090594315766E-4]:6.420512267574E-2)[&rate=5.914090594315766E-4]:1.030619886798E-1)[&rate=5.914090594315766E-4]:1.859331909917E-1,(63[&rate=5.914090594315766E-4]:7.712788180713E-2,61[&rate=5.914090594315766E-4]:1.182237722182E-1)[&rate=5.914090594315766E-4]:4.267573520468E-1)[&rate=5.914090594315766E-4]:9.290548164364E-1)[&rate=5.914090594315766E-4]:3.149067142535E-2,(69[&rate=5.914090594315766E-4]:7.045841619193E-1,(((131[&rate=5.914090594315766E-4]:1.190094569807E-1,130[&rate=5.914090594315766E-4]:1.162697309534E-1)[&rate=5.914090594315766E-4]:7.884252291923E-2,(132[&rate=5.914090594315766E-4]:8.674160151151E-2,129[&rate=5.914090594315766E-4]:8.400187548416E-2)[&rate=5.914090594315766E-4]:1.111103783885E-1)[&rate=5.914090594315766E-4]:2.519964497028E-1,118[&rate=5.914090594315766E-4]:5.840950049453E-1)[&rate=5.914090594315766E-4]:1.095302528644E-1)[&rate=5.914090594315766E-4]:8.119013543171E-1)[&rate=5.914090594315766E-4]:2.737821616298E-1,(45[&rate=5.914090594315766E-4]:7.135484586028E-1,(((50[&rate=5.914090594315766E-4]:2.843244716485E-1,49[&rate=5.914090594315766E-4]:2.843244716485E-1)[&rate=5.914090594315766E-4]:3.044985588555E-1,((47[&rate=5.914090594315766E-4]:4.856394856769E-1,44[&rate=5.914090594315766E-4]:4.801750048026E-1)[&rate=5.914090594315766E-4]:1.877230004347E-2,51[&rate=5.914090594315766E-4]:4.770893813489E-1)[&rate=5.914090594315766E-4]:1.171981300294E-1)[&rate=5.914090594315766E-4]:1.677142423769E-2,(46[&rate=5.914090594315766E-4]:5.675226104563E-1,(((41[&rate=5.914090594315766E-4]:3.44425911837E-1,42[&rate=5.914090594315766E-4]:3.498903927113E-1)[&rate=5.914090594315766E-4]:1.449401029668E-2,48[&rate=5.914090594315766E-4]:4.026357691282E-1)[&rate=5.914090594315766E-4]:9.481520185773E-2,43[&rate=5.914090594315766E-4]:5.083799327344E-1)[&rate=5.914090594315766E-4]:5.914267772188E-2)[&rate=5.914090594315766E-4]:7.085872953114E-2)[&rate=5.914090594315766E-4]:8.336383992674E-2)[&rate=5.914090594315766E-4]:1.526380754651E-1)[&rate=5.914090594315766E-4]:3.175489109864E-2)[&rate=5.914090594315766E-4]:3.280744932544E-1)[&rate=5.914090594315766E-4]:2.035707395666E-1)[&rate=5.914090594315766E-4]:1.261038588349E-1)[&rate=5.914090594315766E-4]:6.947995501417E-2,34[&rate=5.914090594315766E-4]:6.78586221025E-3)[&rate=5.914090594315766E-4]:3.848437870996E-2,33[&rate=5.914090594315766E-4]:2.883188475584E-2)[&rate=5.914090594315766E-4]:4.000808026683E-2);
tree STATE_40230000 [&joint=-20970.244373407404,lnP=-20970.244373407404] = [&R] (((((((16[&rate=6.045252920826418E-4]:2.629178923355E0,((39[&rate=6.045252920826418E-4]:3.767036570027E-1,(((22[&rate=6.045252920826418E-4]:4.086888797437E-1,27[&rate=6.045252920826418E-4]:4.251272359081E-1)[&rate=6.045252920826418E-4]:3.507899207379E-1,(31[&rate=6.045252920826418E-4]:7.10817572369E-1,(26[&rate=6.045252920826418E-4]:6.069780917738E-1,(7[&rate=6.045252920826418E-4]:5.493789109451E-2,8[&rate=6.045252920826418E-4]:5.493789109451E-2)[&rate=6.045252920826418E-4]:4.451908856108E-1)[&rate=6.045252920826418E-4]:6.00038641568E-2)[&rate=6.045252920826418E-4]:1.034557486607E-1)[&rate=6.045252920826418E-4]:1.193758382036E-1,2[&rate=6.045252920826418E-4]:7.062518989593E-1)[&rate=6.045252920826418E-4]:1.627177560873E0)[&rate=6.045252920826418E-4]:9.715346293896E-2,((101[&rate=6.045252920826418E-4]:4.772269619421E-1,(((((((1[&rate=6.045252920826418E-4]:1.932200882647E-1,(28[&rate=6.045252920826418E-4]:8.947352549731E-1,21[&rate=6.045252920826418E-4]:8.700777207266E-1)[&rate=6.045252920826418E-4]:8.478620315459E-2)[&rate=6.045252920826418E-4]:3.99139471602E-2,24[&rate=6.045252920826418E-4]:1.013955953233E0)[&rate=6.045252920826418E-4]:1.301050008287E-1,((140[&rate=6.045252920826418E-4]:6.561068728392E-1,11[&rate=6.045252920826418E-4]:6.75284955031E-1)[&rate=6.045252920826418E-4]:8.877772351564E-2,(23[&rate=6.045252920826418E-4]:3.805168366118E-1,(25[&rate=6.045252920826418E-4]:3.065890324777E-1,20[&rate=6.045252920826418E-4]:2.87410950286E-1)[&rate=6.045252920826418E-4]:8.488670824377E-2)[&rate=6.045252920826418E-4]:4.68477348784E-1)[&rate=6.045252920826418E-4]:2.841078645563E-1)[&rate=6.045252920826418E-4]:4.061543013556E-2,102[&rate=6.045252920826418E-4]:2.303254858101E-2)[&rate=6.045252920826418E-4]:6.939607945715E-3,((113[&rate=6.045252920826418E-4]:7.981824983562E-1,(110[&rate=6.045252920826418E-4]:6.415571735397E-1,105[&rate=6.045252920826418E-4]:6.196393653206E-1)[&rate=6.045252920826418E-4]:1.511458727618E-1)[&rate=6.045252920826418E-4]:1.938958541888E-2,(((9[&rate=6.045252920826418E-4]:5.812641894977E-1,117[&rate=6.045252920826418E-4]:5.922230936074E-1)[&rate=6.045252920826418E-4]:5.335360547344E-2,(30[&rate=6.045252920826418E-4]:2.969615052902E-1,4[&rate=6.045252920826418E-4]:1.243587655642E-1)[&rate=6.045252920826418E-4]:4.609439609139E-1)[&rate=6.045252920826418E-4]:3.727087488347E-2,(17[&rate=6.045252920826418E-4]:1.595223877627E-1,14[&rate=6.045252920826418E-4]:1.21166223379E-1)[&rate=6.045252920826418E-4]:5.589416245577E-1)[&rate=6.045252920826418E-4]:1.374642358384E-1)[&rate=6.045252920826418E-4]:2.863726754912E-1)[&rate=6.045252920826418E-4]:9.934889277442E-3,(((((13[&rate=6.045252920826418E-4]:3.349605303564E-1,19[&rate=6.045252920826418E-4]:3.733166947401E-1)[&rate=6.045252920826418E-4]:5.116283015177E-1,115[&rate=6.045252920826418E-4]:7.643970510523E-1)[&rate=6.045252920826418E-4]:5.811492130816E-2,(((112[&rate=6.045252920826418E-4]:3.677443880269E-1,114[&rate=6.045252920826418E-4]:2.855526072051E-1)[&rate=6.045252920826418E-4]:2.224282727171E-1,109[&rate=6.045252920826418E-4]:5.874329347167E-1)[&rate=6.045252920826418E-4]:1.003584423378E-1,(108[&rate=6.045252920826418E-4]:2.90054841269E-1,107[&rate=6.045252920826418E-4]:2.927945672964E-1)[&rate=6.045252920826418E-4]:3.758187275664E-1)[&rate=6.045252920826418E-4]:2.141726501005E-1)[&rate=6.045252920826418E-4]:1.112289471368E-2,((116[&rate=6.045252920826418E-4]:5.677632937699E-1,(104[&rate=6.045252920826418E-4]:2.808758995859E-1,(111[&rate=6.045252920826418E-4]:2.614437764356E-1,(139[&rate=6.045252920826418E-4]:3.768458984052E-1,106[&rate=6.045252920826418E-4]:1.850650764874E-1)[&rate=6.045252920826418E-4]:5.994034378377E-2)[&rate=6.045252920826418E-4]:3.587047931469E-2)[&rate=6.045252920826418E-4]:3.471613667868E-1)[&rate=6.045252920826418E-4]:1.676517566678E-1,(148[&rate=6.045252920826418E-4]:3.040063354434E-1,143[&rate=6.045252920826418E-4]:3.012666094161E-1)[&rate=6.045252920826418E-4]:4.69764879378E-1)[&rate=6.045252920826418E-4]:9.821981663643E-2)[&rate=6.045252920826418E-4]:9.278223419726E-2,((144[&rate=6.045252920826418E-4]:7.789542138754E-2,(145[&rate=6.045252920826418E-4]:1.035121638915E-2,141[&rate=6.045252920826418E-4]:7.611490361564E-3)[&rate=6.045252920826418E-4]:7.302365705333E-2)[&rate=6.045252920826418E-4]:1.281732639493E-1,142[&rate=6.045252920826418E-4]:2.115481373918E-1)[&rate=6.045252920826418E-4]:9.696634844277E-1)[&rate=6.045252920826418E-4]:1.052707664505E-1)[&rate=6.045252920826418E-4]:1.669554802914E-1,((3[&rate=6.045252920826418E-4]:7.248121921365E-1,((6[&rate=6.045252920826418E-4]:5.31670133323E-1,18[&rate=6.045252920826418E-4]:5.946838319531E-1)[&rate=6.045252920826418E-4]:8.764213247101E-2,(15[&rate=6.045252920826418E-4]:3.327634211076E-1,10[&rate=6.045252920826418E-4]:2.944072567242E-1)[&rate=6.045252920826418E-4]:3.413433652342E-1)[&rate=6.045252920826418E-4]:1.575547208631E-1)[&rate=6.045252920826418E-4]:8.172706079571E-2,(((((93[&rate=6.045252920826418E-4]:7.843503283443E-2,84[&rate=6.045252920826418E-4]:6.473640269742E-2)[&rate=6.045252920826418E-4]:1.032345385943E-1,83[&rate=6.045252920826418E-4]:1.679709412917E-1)[&rate=6.045252920826418E-4]:1.199386750144E-2,86[&rate=6.045252920826418E-4]:1.799648087932E-1)[&rate=6.045252920826418E-4]:5.516226235873E-2,(92[&rate=6.045252920826418E-4]:1.227876051415E-1,(91[&rate=6.045252920826418E-4]:5.351318620481E-2,90[&rate=6.045252920826418E-4]:5.351318620481E-2)[&rate=6.045252920826418E-4]:6.927441893665E-2)[&rate=6.045252920826418E-4]:1.260380961475E-1)[&rate=6.045252920826418E-4]:2.840346723871E-1,((85[&rate=6.045252920826418E-4]:2.306094099431E-1,87[&rate=6.045252920826418E-4]:2.306094099431E-1)[&rate=6.045252920826418E-4]:4.361689409635E-2,(89[&rate=6.045252920826418E-4]:5.584624623515E-2,88[&rate=6.045252920826418E-4]:4.214761609814E-2)[&rate=6.045252920826418E-4]:2.320786879413E-1)[&rate=6.045252920826418E-4]:2.449354394996E-1)[&rate=6.045252920826418E-4]:8.271035367904E-1)[&rate=6.045252920826418E-4]:3.97583547136E-1)[&rate=6.045252920826418E-4]:2.758438879015E-1)[&rate=6.045252920826418E-4]:8.720029688019E-1,(146[&rate=6.045252920826418E-4]:4.849269350451E-1,147[&rate=6.045252920826418E-4]:4.220854049906E-1)[&rate=6.045252920826418E-4]:1.135741593999E-2)[&rate=6.045252920826418E-4]:9.779134819144E-2)[&rate=6.045252920826418E-4]:6.982887729603E-2)[&rate=6.045252920826418E-4]:2.154708957883E-2,(((97[&rate=6.045252920826418E-4]:2.890853499886E-1,(99[&rate=6.045252920826418E-4]:4.170861612666E-1,96[&rate=6.045252920826418E-4]:3.815670355837E-1)[&rate=6.045252920826418E-4]:9.331066413173E-2)[&rate=6.045252920826418E-4]:1.317047224959E-2,98[&rate=6.045252920826418E-4]:5.017093741507E-1)[&rate=6.045252920826418E-4]:1.13189436239E-1,((94[&rate=6.045252920826418E-4]:3.341069152076E-1,100[&rate=6.045252920826418E-4]:3.341069152076E-1)[&rate=6.045252920826418E-4]:5.553632471137E-2,95[&rate=6.045252920826418E-4]:4.74342693471E-1)[&rate=6.045252920826418E-4]:1.514850786674E-1)[&rate=6.045252920826418E-4]:7.87495769732E-2)[&rate=6.045252920826418E-4]:2.167362498035E-1,40[&rate=6.045252920826418E-4]:7.8196933662E-1)[&rate=6.045252920826418E-4]:3.845726030625E-1,38[&rate=6.045252920826418E-4]:1.098235928753E0)[&rate=6.045252920826418E-4]:2.054735533392E-1,(((36[&rate=6.045252920826418E-4]:3.230919793039E-2,(127[&rate=6.045252920826418E-4]:2.314283690627E0,121[&rate=6.045252920826418E-4]:1.873187800216E0)[&rate=6.045252920826418E-4]:2.385734525085E-1)[&rate=6.045252920826418E-4]:2.128830557482E-2,35[&rate=6.045252920826418E-4]:7.022161039447E-3)[&rate=6.045252920826418E-4]:3.710275896228E-1,(((128[&rate=6.045252920826418E-4]:1.133573138768E0,((((130[&rate=6.045252920826418E-4]:8.617363309525E-2,132[&rate=6.045252920826418E-4]:8.891335912261E-2)[&rate=6.045252920826418E-4]:9.681730411065E-2,129[&rate=6.045252920826418E-4]:1.829909372059E-1)[&rate=6.045252920826418E-4]:2.862261061887E-1,131[&rate=6.045252920826418E-4]:4.719567694219E-1)[&rate=6.045252920826418E-4]:3.043993808234E-1,(118[&rate=6.045252920826418E-4]:8.828113080837E-1,69[&rate=6.045252920826418E-4]:8.937702121934E-1)[&rate=6.045252920826418E-4]:2.77914175042E-2)[&rate=6.045252920826418E-4]:3.626964405769E-1)[&rate=6.045252920826418E-4]:1.236487500294E-1,((65[&rate=6.045252920826418E-4]:2.677080313241E-1,((62[&rate=6.045252920826418E-4]:3.727771297654E-1,64[&rate=6.045252920826418E-4]:3.316812393543E-1)[&rate=6.045252920826418E-4]:7.161975471665E-2,60[&rate=6.045252920826418E-4]:2.526160625643E-1)[&rate=6.045252920826418E-4]:1.509196875983E-2)[&rate=6.045252920826418E-4]:1.129792031534E-1,(63[&rate=6.045252920826418E-4]:3.187268043423E-2,61[&rate=6.045252920826418E-4]:7.296857084527E-2)[&rate=6.045252920826418E-4]:4.9949948555E-1)[&rate=6.045252920826418E-4]:8.24479859799E-1)[&rate=6.045252920826418E-4]:4.035841638789E-1,(((46[&rate=6.045252920826418E-4]:4.780341915376E-1,(((41[&rate=6.045252920826418E-4]:2.239403099563E-1,48[&rate=6.045252920826418E-4]:2.676561569508E-1)[&rate=6.045252920826418E-4]:1.622515415821E-2,42[&rate=6.045252920826418E-4]:2.456299449888E-1)[&rate=6.045252920826418E-4]:1.81919263933E-1,43[&rate=6.045252920826418E-4]:4.767295367905E-1)[&rate=6.045252920826418E-4]:1.30465474711E-3)[&rate=6.045252920826418E-4]:1.604918569224E-1,((51[&rate=6.045252920826418E-4]:4.795278054659E-1,(47[&rate=6.045252920826418E-4]:5.023388478448E-1,44[&rate=6.045252920826418E-4]:4.968743669705E-1)[&rate=6.045252920826418E-4]:4.511361992583E-3)[&rate=6.045252920826418E-4]:1.164012341615E-1,(50[&rate=6.045252920826418E-4]:4.733450909702E-1,49[&rate=6.045252920826418E-4]:4.733450909702E-1)[&rate=6.045252920826418E-4]:1.171194677829E-1)[&rate=6.045252920826418E-4]:1.527460446117E-2)[&rate=6.045252920826418E-4]:2.276995582226E-2,45[&rate=6.045252920826418E-4]:6.530992829709E-1)[&rate=6.045252920826418E-4]:2.343105574136E-1)[&rate=6.045252920826418E-4]:2.460108212741E-1)[&rate=6.045252920826418E-4]:3.232942849149E-1)[&rate=6.045252920826418E-4]:2.033284048601E-1,34[&rate=6.045252920826418E-4]:4.165874180721E-2)[&rate=6.045252920826418E-4]:4.115921613751E-2,(((((57[&rate=6.045252920826418E-4]:3.140009293985E-1,((55[&rate=6.045252920826418E-4]:2.210305824176E-1,56[&rate=6.045252920826418E-4]:2.210305824176E-1)[&rate=6.045252920826418E-4]:6.601488219977E-2,(37[&rate=6.045252920826418E-4]:3.047427264775E-1,((59[&rate=6.045252920826418E-4]:1.217664649384E-1,54[&rate=6.045252920826418E-4]:8.351509881822E-2)[&rate=6.045252920826418E-4]:7.661493845407E-2,58[&rate=6.045252920826418E-4]:2.175070864526E-1)[&rate=6.045252920826418E-4]:6.810995696473E-2)[&rate=6.045252920826418E-4]:2.875082557169E-2)[&rate=6.045252920826418E-4]:1.60265030324E-2)[&rate=6.045252920826418E-4]:3.808035573808E-1,68[&rate=6.045252920826418E-4]:6.428919184732E-1)[&rate=6.045252920826418E-4]:5.163476141985E-1,(125[&rate=6.045252920826418E-4]:6.987178762082E-1,(((52[&rate=6.045252920826418E-4]:4.0851796203E-1,(103[&rate=6.045252920826418E-4]:5.43907393489E-1,((12[&rate=6.045252920826418E-4]:1.298039974863E-1,5[&rate=6.045252920826418E-4]:9.144783310283E-2)[&rate=6.045252920826418E-4]:1.043386556083E-1,29[&rate=6.045252920826418E-4]:3.409919681631E-1)[&rate=6.045252920826418E-4]:4.357921376547E-1)[&rate=6.045252920826418E-4]:1.528904303102E0)[&rate=6.045252920826418E-4]:2.089805828779E-1,((133[&rate=6.045252920826418E-4]:4.043523116329E-1,137[&rate=6.045252920826418E-4]:4.454482020439E-1)[&rate=6.045252920826418E-4]:6.389068256761E-2,134[&rate=6.045252920826418E-4]:4.381060078994E-1)[&rate=6.045252920826418E-4]:9.231383263643E-1)[&rate=6.045252920826418E-4]:1.740175283179E-1,(53[&rate=6.045252920826418E-4]:6.398600873002E-1,((((73[&rate=6.045252920826418E-4]:1.058991636572E-1,77[&rate=6.045252920826418E-4]:1.004197116025E-1)[&rate=6.045252920826418E-4]:3.944064860385E-1,((81[&rate=6.045252920826418E-4]:9.335920159913E-2,80[&rate=6.045252920826418E-4]:9.335920159913E-2)[&rate=6.045252920826418E-4]:3.461934520908E-1,71[&rate=6.045252920826418E-4]:4.203745714982E-1)[&rate=6.045252920826418E-4]:1.143792751268E-2)[&rate=6.045252920826418E-4]:3.6627678326E-2,(82[&rate=6.045252920826418E-4]:4.632301469481E-1,((72[&rate=6.045252920826418E-4]:2.895504988596E-1,78[&rate=6.045252920826418E-4]:3.114683070789E-1)[&rate=6.045252920826418E-4]:9.424830573981E-2,79[&rate=6.045252920826418E-4]:4.057166128187E-1)[&rate=6.045252920826418E-4]:4.929435604724E-2)[&rate=6.045252920826418E-4]:4.082646874493E-2)[&rate=6.045252920826418E-4]:2.977543579E-1,(75[&rate=6.045252920826418E-4]:4.758471573311E-1,((74[&rate=6.045252920826418E-4]:3.374932613873E-1,70[&rate=6.045252920826418E-4]:2.991370970038E-1)[&rate=6.045252920826418E-4]:2.37759163774E-2,76[&rate=6.045252920826418E-4]:3.612691777647E-1)[&rate=6.045252920826418E-4]:1.145779795664E-1)[&rate=6.045252920826418E-4]:3.588405285906E-1)[&rate=6.045252920826418E-4]:5.516354599906E-1)[&rate=6.045252920826418E-4]:1.434592646143E-1)[&rate=6.045252920826418E-4]:1.257810379548E-1)[&rate=6.045252920826418E-4]:6.271883231303E-1)[&rate=6.045252920826418E-4]:2.951713194526E-1,((67[&rate=6.045252920826418E-4]:3.913642431693E-1,(122[&rate=6.045252920826418E-4]:2.485218845827E-1,(123[&rate=6.045252920826418E-4]:2.37440347523E-1,124[&rate=6.045252920826418E-4]:2.347081070859E-1)[&rate=6.045252920826418E-4]:1.108153705967E-2)[&rate=6.045252920826418E-4]:6.441149089273E-1)[&rate=6.045252920826418E-4]:2.9069179062E-1,(66[&rate=6.045252920826418E-4]:2.953331208534E-1,(((135[&rate=6.045252920826418E-4]:4.647029891357E-1,(138[&rate=6.045252920826418E-4]:3.224870826607E-1,136[&rate=6.045252920826418E-4]:1.909802333455E-1)[&rate=6.045252920826418E-4]:3.42215906475E-1)[&rate=6.045252920826418E-4]:2.464669799839E-1,(119[&rate=6.045252920826418E-4]:1.006439379988E0,120[&rate=6.045252920826418E-4]:9.105489690295E-1)[&rate=6.045252920826418E-4]:5.267579461053E-2)[&rate=6.045252920826418E-4]:7.521522496662E-1,126[&rate=6.045252920826418E-4]:1.025564901621E0)[&rate=6.045252920826418E-4]:5.16942408917E-1)[&rate=6.045252920826418E-4]:3.867229129359E-1)[&rate=6.045252920826418E-4]:2.246341805628E-1)[&rate=6.045252920826418E-4]:3.386691592371E-3,(32[&rate=6.045252920826418E-4]:1.919539353849E-2,33[&rate=6.045252920826418E-4]:2.46748455932E-2)[&rate=6.045252920826418E-4]:5.950005556734E-3)[&rate=6.045252920826418E-4]:3.57547506304E-2);
tree STATE_40240000 [&joint=-20996.84439330616,lnP=-20996.84439330616] = [&R] ((32[&rate=6.017454571122784E-4]:2.749196154596E-2,(34[&rate=6.017454571122784E-4]:3.059080313657E-2,(((((((99[&rate=6.017454571122784E-4]:4.586720510796E-1,96[&rate=6.017454571122784E-4]:4.231529253968E-1)[&rate=6.017454571122784E-4]:1.943760266158E-1,(98[&rate=6.017454571122784E-4]:5.554431587838E-1,((94[&rate=6.017454571122784E-4]:1.381405309971E-1,100[&rate=6.017454571122784E-4]:1.381405309971E-1)[&rate=6.017454571122784E-4]:1.52986820729E-2,95[&rate=6.017454571122784E-4]:2.381386666221E-1)[&rate=6.017454571122784E-4]:3.282334539105E-1)[&rate=6.017454571122784E-4]:7.574699541439E-2)[&rate=6.017454571122784E-4]:1.239174239753E-1,((((146[&rate=6.017454571122784E-4]:5.093473242944E-1,147[&rate=6.017454571122784E-4]:4.465057942398E-1)[&rate=6.017454571122784E-4]:9.089333855685E-2,16[&rate=6.017454571122784E-4]:2.565515009734E0)[&rate=6.017454571122784E-4]:2.955591347134E-2,(97[&rate=6.017454571122784E-4]:3.615483354713E-1,(101[&rate=6.017454571122784E-4]:7.344828162362E-1,(((((144[&rate=6.017454571122784E-4]:4.802192860889E-1,(145[&rate=6.017454571122784E-4]:3.355451767243E-1,141[&rate=6.017454571122784E-4]:3.328054506967E-1)[&rate=6.017454571122784E-4]:1.501535614196E-1)[&rate=6.017454571122784E-4]:1.195770202301E-1,142[&rate=6.017454571122784E-4]:6.05275758374E-1)[&rate=6.017454571122784E-4]:6.760143456814E-1,((((((109[&rate=6.017454571122784E-4]:3.420773226437E-1,(112[&rate=6.017454571122784E-4]:2.953483664847E-1,114[&rate=6.017454571122784E-4]:2.131565856628E-1)[&rate=6.017454571122784E-4]:4.946868218641E-2)[&rate=6.017454571122784E-4]:2.501512393815E-1,(107[&rate=6.017454571122784E-4]:1.072259923009E-1,108[&rate=6.017454571122784E-4]:1.044862662735E-1)[&rate=6.017454571122784E-4]:4.658244875326E-1)[&rate=6.017454571122784E-4]:1.429434494384E-1,(13[&rate=6.017454571122784E-4]:4.299873665324E-1,19[&rate=6.017454571122784E-4]:4.683435309161E-1)[&rate=6.017454571122784E-4]:3.079243709586E-1)[&rate=6.017454571122784E-4]:6.620889575967E-2,115[&rate=6.017454571122784E-4]:7.219288524288E-1)[&rate=6.017454571122784E-4]:1.67275639773E-1,((((106[&rate=6.017454571122784E-4]:2.829003018059E-1,104[&rate=6.017454571122784E-4]:2.829003018059E-1)[&rate=6.017454571122784E-4]:1.258944848779E-1,(139[&rate=6.017454571122784E-4]:2.400641961467E-1,111[&rate=6.017454571122784E-4]:6.472173039328E-2)[&rate=6.017454571122784E-4]:3.605114124549E-1)[&rate=6.017454571122784E-4]:3.157308220741E-1,116[&rate=6.017454571122784E-4]:6.642516361552E-1)[&rate=6.017454571122784E-4]:1.268568309399E-1,(148[&rate=6.017454571122784E-4]:1.970474143275E-1,143[&rate=6.017454571122784E-4]:1.943076883002E-1)[&rate=6.017454571122784E-4]:6.324172171512E-1)[&rate=6.017454571122784E-4]:9.809602510675E-2)[&rate=6.017454571122784E-4]:6.693462671454E-2,(((117[&rate=6.017454571122784E-4]:6.585199223503E-1,(30[&rate=6.017454571122784E-4]:1.989813573405E-1,4[&rate=6.017454571122784E-4]:2.637861761451E-2)[&rate=6.017454571122784E-4]:5.71867332133E-1)[&rate=6.017454571122784E-4]:3.684183612099E-2,(113[&rate=6.017454571122784E-4]:6.032611691804E-1,((17[&rate=6.017454571122784E-4]:3.387978204415E-1,14[&rate=6.017454571122784E-4]:3.004416560579E-1)[&rate=6.017454571122784E-4]:2.511632042197E-1,9[&rate=6.017454571122784E-4]:5.433856821955E-1)[&rate=6.017454571122784E-4]:5.165630890284E-2)[&rate=6.017454571122784E-4]:8.936086326328E-2)[&rate=6.017454571122784E-4]:8.522146814443E-2,(110[&rate=6.017454571122784E-4]:4.204481822709E-1,105[&rate=6.017454571122784E-4]:3.985303740519E-1)[&rate=6.017454571122784E-4]:3.519158662624E-1)[&rate=6.017454571122784E-4]:2.604873991501E-1)[&rate=6.017454571122784E-4]:7.035646459092E-2)[&rate=6.017454571122784E-4]:1.201352982708E-1,((102[&rate=6.017454571122784E-4]:1.17381611125E-2,((140[&rate=6.017454571122784E-4]:7.120207377061E-1,11[&rate=6.017454571122784E-4]:7.311988198978E-1)[&rate=6.017454571122784E-4]:9.634055987806E-2,(23[&rate=6.017454571122784E-4]:7.037815099913E-1,(25[&rate=6.017454571122784E-4]:5.545693359035E-1,20[&rate=6.017454571122784E-4]:5.353912537117E-1)[&rate=6.017454571122784E-4]:1.601710781975E-1)[&rate=6.017454571122784E-4]:2.086893766338E-1)[&rate=6.017454571122784E-4]:2.499522059941E-1)[&rate=6.017454571122784E-4]:1.850443758095E-2,((1[&rate=6.017454571122784E-4]:6.184909736022E-2,(28[&rate=6.017454571122784E-4]:4.578018659044E-1,21[&rate=6.017454571122784E-4]:4.33144331658E-1)[&rate=6.017454571122784E-4]:3.903486013188E-1)[&rate=6.017454571122784E-4]:4.798854982885E-2,24[&rate=6.017454571122784E-4]:8.906595649973E-1)[&rate=6.017454571122784E-4]:3.012268693125E-1)[&rate=6.017454571122784E-4]:1.24607461167E-1)[&rate=6.017454571122784E-4]:3.576391376248E-1,((((87[&rate=6.017454571122784E-4]:1.96952001649E-1,((89[&rate=6.017454571122784E-4]:3.417929900116E-2,88[&rate=6.017454571122784E-4]:2.048066886415E-2)[&rate=6.017454571122784E-4]:1.552612423464E-1,85[&rate=6.017454571122784E-4]:1.757419112106E-1)[&rate=6.017454571122784E-4]:2.121009043846E-2)[&rate=6.017454571122784E-4]:2.720142536883E-2,((84[&rate=6.017454571122784E-4]:7.685768413489E-2,(86[&rate=6.017454571122784E-4]:6.178208303563E-2,(93[&rate=6.017454571122784E-4]:5.012915943424E-2,83[&rate=6.017454571122784E-4]:3.643052929722E-2)[&rate=6.017454571122784E-4]:2.535155373841E-2)[&rate=6.017454571122784E-4]:1.507560109926E-2)[&rate=6.017454571122784E-4]:3.015072423503E-2,(92[&rate=6.017454571122784E-4]:5.947640432907E-2,(91[&rate=6.017454571122784E-4]:4.619734483813E-2,90[&rate=6.017454571122784E-4]:4.619734483813E-2)[&rate=6.017454571122784E-4]:1.327905949094E-2)[&rate=6.017454571122784E-4]:6.123063417788E-2)[&rate=6.017454571122784E-4]:1.171450186479E-1)[&rate=6.017454571122784E-4]:1.006943445369E0,3[&rate=6.017454571122784E-4]:6.913708449892E-1)[&rate=6.017454571122784E-4]:5.051167200106E-2,((15[&rate=6.017454571122784E-4]:3.666589098047E-1,10[&rate=6.017454571122784E-4]:3.283027454213E-1)[&rate=6.017454571122784E-4]:2.648876597299E-1,(6[&rate=6.017454571122784E-4]:4.070782114372E-1,18[&rate=6.017454571122784E-4]:4.700919100673E-1)[&rate=6.017454571122784E-4]:1.696738375496E-1)[&rate=6.017454571122784E-4]:2.17185262524E-1)[&rate=6.017454571122784E-4]:7.678669544676E-1)[&rate=6.017454571122784E-4]:2.274730708059E-1)[&rate=6.017454571122784E-4]:6.712679295951E-1)[&rate=6.017454571122784E-4]:7.699141025012E-2)[&rate=6.017454571122784E-4]:3.789025606289E-2,((((26[&rate=6.017454571122784E-4]:5.695199201343E-1,(7[&rate=6.017454571122784E-4]:1.196489210524E-1,8[&rate=6.017454571122784E-4]:1.196489210524E-1)[&rate=6.017454571122784E-4]:3.430216840133E-1)[&rate=6.017454571122784E-4]:1.554128487287E-1,(31[&rate=6.017454571122784E-4]:4.966306129248E-1,(22[&rate=6.017454571122784E-4]:2.261895077945E-1,27[&rate=6.017454571122784E-4]:2.426278639589E-1)[&rate=6.017454571122784E-4]:2.156465845822E-1)[&rate=6.017454571122784E-4]:2.721377723766E-1)[&rate=6.017454571122784E-4]:1.56897855203E-1,2[&rate=6.017454571122784E-4]:6.982689802303E-1)[&rate=6.017454571122784E-4]:1.602117243769E0,39[&rate=6.017454571122784E-4]:3.436604211698E-1)[&rate=6.017454571122784E-4]:2.038078319807E-1)[&rate=6.017454571122784E-4]:7.922402447668E-2)[&rate=6.017454571122784E-4]:8.25318696719E-2,40[&rate=6.017454571122784E-4]:7.092241472991E-1)[&rate=6.017454571122784E-4]:3.258768985078E-1,38[&rate=6.017454571122784E-4]:9.667950348778E-1)[&rate=6.017454571122784E-4]:2.533952693176E-1,((((121[&rate=6.017454571122784E-4]:2.127338255819E0,35[&rate=6.017454571122784E-4]:1.310858558872E-3)[&rate=6.017454571122784E-4]:2.188757377023E-1,((((118[&rate=6.017454571122784E-4]:6.511836060213E-1,69[&rate=6.017454571122784E-4]:6.62142510131E-1)[&rate=6.017454571122784E-4]:2.615373568837E-1,(131[&rate=6.017454571122784E-4]:3.10808620661E-1,(130[&rate=6.017454571122784E-4]:2.18534015909E-1,(129[&rate=6.017454571122784E-4]:1.390324592568E-2,132[&rate=6.017454571122784E-4]:1.664297195304E-2)[&rate=6.017454571122784E-4]:2.046307699833E-1)[&rate=6.017454571122784E-4]:8.95348787246E-2)[&rate=6.017454571122784E-4]:4.676657669016E-1)[&rate=6.017454571122784E-4]:9.150436837512E-1,(((62[&rate=6.017454571122784E-4]:4.997853170337E-1,((60[&rate=6.017454571122784E-4]:2.90443420996E-2,64[&rate=6.017454571122784E-4]:1.797292736063E-1)[&rate=6.017454571122784E-4]:2.107614077341E-1,65[&rate=6.017454571122784E-4]:2.398057498337E-1)[&rate=6.017454571122784E-4]:6.81987452823E-2)[&rate=6.017454571122784E-4]:5.512662308089E-1,(63[&rate=6.017454571122784E-4]:3.119373442937E-1,61[&rate=6.017454571122784E-4]:3.530332347047E-1)[&rate=6.017454571122784E-4]:6.980183131379E-1)[&rate=6.017454571122784E-4]:6.515595334645E-1,128[&rate=6.017454571122784E-4]:1.56288505391E0)[&rate=6.017454571122784E-4]:1.251535653492E-1)[&rate=6.017454571122784E-4]:1.404749400846E-3,(((50[&rate=6.017454571122784E-4]:1.832163298469E-1,49[&rate=6.017454571122784E-4]:1.832163298469E-1)[&rate=6.017454571122784E-4]:4.36856835443E-1,((44[&rate=6.017454571122784E-4]:4.472283628123E-1,(51[&rate=6.017454571122784E-4]:1.81539478377E-1,47[&rate=6.017454571122784E-4]:2.088618827485E-1)[&rate=6.017454571122784E-4]:2.438309609381E-1)[&rate=6.017454571122784E-4]:7.91824317268E-2,((((48[&rate=6.017454571122784E-4]:1.556053728305E-1,42[&rate=6.017454571122784E-4]:1.173540067103E-1)[&rate=6.017454571122784E-4]:1.899573579549E-2,41[&rate=6.017454571122784E-4]:1.308852616315E-1)[&rate=6.017454571122784E-4]:1.397298833787E-1,46[&rate=6.017454571122784E-4]:3.252599537532E-1)[&rate=6.017454571122784E-4]:2.127319467626E-2,43[&rate=6.017454571122784E-4]:3.465331484295E-1)[&rate=6.017454571122784E-4]:1.853421269838E-1)[&rate=6.017454571122784E-4]:1.209847751223E-1)[&rate=6.017454571122784E-4]:9.027093737115E-2,45[&rate=6.017454571122784E-4]:7.349342665954E-1)[&rate=6.017454571122784E-4]:1.811128897732E-1)[&rate=6.017454571122784E-4]:5.9510350889E-2)[&rate=6.017454571122784E-4]:2.742178480016E-2,127[&rate=6.017454571122784E-4]:2.814731668733E0)[&rate=6.017454571122784E-4]:1.867693257642E-1,36[&rate=6.017454571122784E-4]:4.809530492913E-1)[&rate=6.017454571122784E-4]:1.834471508543E-1)[&rate=6.017454571122784E-4]:2.439434256257E-1,(((57[&rate=6.017454571122784E-4]:4.17972216605E-1,(((55[&rate=6.017454571122784E-4]:2.282976614599E-1,56[&rate=6.017454571122784E-4]:2.282976614599E-1)[&rate=6.017454571122784E-4]:2.897483058618E-2,59[&rate=6.017454571122784E-4]:2.654692133577E-1)[&rate=6.017454571122784E-4]:1.361887500381E-1,(37[&rate=6.017454571122784E-4]:4.059321891892E-1,(54[&rate=6.017454571122784E-4]:2.118691074179E-1,58[&rate=6.017454571122784E-4]:2.692461565982E-1)[&rate=6.017454571122784E-4]:1.175603495309E-1)[&rate=6.017454571122784E-4]:3.397714032674E-2)[&rate=6.017454571122784E-4]:1.358201277212E-2)[&rate=6.017454571122784E-4]:2.25117844793E-1,68[&rate=6.017454571122784E-4]:5.911774930919E-1)[&rate=6.017454571122784E-4]:3.548769200689E-1,(125[&rate=6.017454571122784E-4]:7.284940066005E-1,((((52[&rate=6.017454571122784E-4]:3.15636256209E-1,(103[&rate=6.017454571122784E-4]:4.364719476343E-1,((12[&rate=6.017454571122784E-4]:2.152860552225E-1,5[&rate=6.017454571122784E-4]:1.76929890839E-1)[&rate=6.017454571122784E-4]:8.346443899211E-2,29[&rate=6.017454571122784E-4]:4.055998092831E-1)[&rate=6.017454571122784E-4]:2.6374885068E-1)[&rate=6.017454571122784E-4]:1.543458043136E0)[&rate=6.017454571122784E-4]:2.5288359266E-1,53[&rate=6.017454571122784E-4]:5.603231275576E-1)[&rate=6.017454571122784E-4]:2.106072518465E-1,(134[&rate=6.017454571122784E-4]:4.900599741688E-1,(133[&rate=6.017454571122784E-4]:4.86413707348E-1,137[&rate=6.017454571122784E-4]:5.27509597759E-1)[&rate=6.017454571122784E-4]:3.378325312201E-2)[&rate=6.017454571122784E-4]:1.032812915902E0)[&rate=6.017454571122784E-4]:4.378209731511E-2,((((81[&rate=6.017454571122784E-4]:7.025547579698E-2,80[&rate=6.017454571122784E-4]:7.025547579698E-2)[&rate=6.017454571122784E-4]:3.807063639776E-1,((82[&rate=6.017454571122784E-4]:1.300855299092E-1,(72[&rate=6.017454571122784E-4]:7.591345880318E-2,78[&rate=6.017454571122784E-4]:9.783126702249E-2)[&rate=6.017454571122784E-4]:2.403508480459E-2)[&rate=6.017454571122784E-4]:1.881855149485E-1,79[&rate=6.017454571122784E-4]:3.100518667756E-1)[&rate=6.017454571122784E-4]:1.491291510813E-1)[&rate=6.017454571122784E-4]:8.177853373863E-2,(73[&rate=6.017454571122784E-4]:5.304024168903E-1,(71[&rate=6.017454571122784E-4]:3.752908287256E-1,77[&rate=6.017454571122784E-4]:4.383045273558E-1)[&rate=6.017454571122784E-4]:8.661843747984E-2)[&rate=6.017454571122784E-4]:5.165302511603E-2)[&rate=6.017454571122784E-4]:6.68024974761E-1,(((76[&rate=6.017454571122784E-4]:4.228323661441E-1,70[&rate=6.017454571122784E-4]:3.844762017606E-1)[&rate=6.017454571122784E-4]:2.23500561365E-2,74[&rate=6.017454571122784E-4]:4.451824222806E-1)[&rate=6.017454571122784E-4]:1.623708273466E-2,75[&rate=6.017454571122784E-4]:4.614195050152E-1)[&rate=6.017454571122784E-4]:7.886609117521E-1)[&rate=6.017454571122784E-4]:3.11095118564E-1)[&rate=6.017454571122784E-4]:1.241640435425E-1)[&rate=6.017454571122784E-4]:3.842270732271E-1)[&rate=6.017454571122784E-4]:4.634345079171E-1)[&rate=6.017454571122784E-4]:3.183621846104E-2)[&rate=6.017454571122784E-4]:1.881896662848E-2)[&rate=6.017454571122784E-4]:2.086950113129E-2,(33[&rate=6.017454571122784E-4]:1.536163167456E-2,((67[&rate=6.017454571122784E-4]:8.838214604712E-2,(122[&rate=6.017454571122784E-4]:2.439815975519E-1,(124[&rate=6.017454571122784E-4]:1.03529368054E-1,123[&rate=6.017454571122784E-4]:1.062616084911E-1)[&rate=6.017454571122784E-4]:1.377199890608E-1)[&rate=6.017454571122784E-4]:3.456730988359E-1)[&rate=6.017454571122784E-4]:4.428834616601E-1,(((119[&rate=6.017454571122784E-4]:8.60455363817E-1,((135[&rate=6.017454571122784E-4]:1.910428106515E-1,(138[&rate=6.017454571122784E-4]:1.709669741526E-1,136[&rate=6.017454571122784E-4]:3.946012483736E-2)[&rate=6.017454571122784E-4]:2.20075836499E-1)[&rate=6.017454571122784E-4]:8.722904513677E-2,120[&rate=6.017454571122784E-4]:5.303266503088E-1)[&rate=6.017454571122784E-4]:2.342383025493E-1)[&rate=6.017454571122784E-4]:1.122517424426E0,126[&rate=6.017454571122784E-4]:1.197270265599E0)[&rate=6.017454571122784E-4]:2.293128400435E-1,66[&rate=6.017454571122784E-4]:1.794089159575E-1)[&rate=6.017454571122784E-4]:3.518566917497E-1)[&rate=6.017454571122784E-4]:3.635480787618E-1)[&rate=6.017454571122784E-4]:3.847928305741E-2);
tree STATE_40250000 [&joint=-20994.93406038424,lnP=-20994.93406038424] = [&R] (32[&rate=5.436760362518061E-4]:1.590263959495E-2,(((((59[&rate=5.436760362518061E-4]:3.836944237614E-1,(58[&rate=5.436760362518061E-4]:3.125510410246E-1,((56[&rate=5.436760362518061E-4]:2.648917885519E-1,55[&rate=5.436760362518061E-4]:2.648917885519E-1)[&rate=5.436760362518061E-4]:5.272399162079E-3,(54[&rate=5.436760362518061E-4]:2.28649432925E-1,(37[&rate=5.436760362518061E-4]:2.609252234838E-1,57[&rate=5.436760362518061E-4]:2.254060978007E-1)[&rate=5.436760362518061E-4]:4.422694168161E-2)[&rate=5.436760362518061E-4]:1.146010998034E-2)[&rate=5.436760362518061E-4]:1.50644489389E-2)[&rate=5.436760362518061E-4]:9.026906579698E-2)[&rate=5.436760362518061E-4]:2.64155954954E-1,68[&rate=5.436760362518061E-4]:5.986700508465E-1)[&rate=5.436760362518061E-4]:4.769301189512E-1,(125[&rate=5.436760362518061E-4]:9.001291628139E-1,((((((82[&rate=5.436760362518061E-4]:2.544100967948E-1,79[&rate=5.436760362518061E-4]:2.461909187127E-1)[&rate=5.436760362518061E-4]:2.71054248875E-2,(72[&rate=5.436760362518061E-4]:4.605121432576E-2,78[&rate=5.436760362518061E-4]:6.796902254508E-2)[&rate=5.436760362518061E-4]:2.053273210551E-1)[&rate=5.436760362518061E-4]:2.098713228057E-1,((73[&rate=5.436760362518061E-4]:3.821634506466E-1,(71[&rate=5.436760362518061E-4]:2.776798272843E-1,(81[&rate=5.436760362518061E-4]:6.986819725448E-2,80[&rate=5.436760362518061E-4]:6.986819725448E-2)[&rate=5.436760362518061E-4]:2.269897122215E-1)[&rate=5.436760362518061E-4]:3.599047267747E-2)[&rate=5.436760362518061E-4]:3.350682668116E-2,77[&rate=5.436760362518061E-4]:4.101908252731E-1)[&rate=5.436760362518061E-4]:1.085932794889E-1)[&rate=5.436760362518061E-4]:2.564132630892E-1,(((74[&rate=5.436760362518061E-4]:2.916449069128E-1,70[&rate=5.436760362518061E-4]:2.532887425293E-1)[&rate=5.436760362518061E-4]:9.842095089247E-2,76[&rate=5.436760362518061E-4]:3.900658578052E-1)[&rate=5.436760362518061E-4]:1.327307937157E-1,75[&rate=5.436760362518061E-4]:5.22796651521E-1)[&rate=5.436760362518061E-4]:2.57880168385E-1)[&rate=5.436760362518061E-4]:7.449552389227E-1,(((137[&rate=5.436760362518061E-4]:4.110605448978E-1,134[&rate=5.436760362518061E-4]:3.398276681856E-1)[&rate=5.436760362518061E-4]:2.090120821665E-1,133[&rate=5.436760362518061E-4]:5.789767366533E-1)[&rate=5.436760362518061E-4]:8.411929707254E-1,(52[&rate=5.436760362518061E-4]:4.545466724646E-1,(103[&rate=5.436760362518061E-4]:4.528841493782E-1,((12[&rate=5.436760362518061E-4]:2.730828263293E-1,5[&rate=5.436760362518061E-4]:2.347266619458E-1)[&rate=5.436760362518061E-4]:1.853970574425E-1,29[&rate=5.436760362518061E-4]:5.653291988403E-1)[&rate=5.436760362518061E-4]:1.204316628667E-1)[&rate=5.436760362518061E-4]:1.665956257647E0)[&rate=5.436760362518061E-4]:1.917402592573E-1)[&rate=5.436760362518061E-4]:1.410787898061E-1)[&rate=5.436760362518061E-4]:9.032608225102E-2,53[&rate=5.436760362518061E-4]:8.694950824676E-1)[&rate=5.436760362518061E-4]:2.410165940075E-1)[&rate=5.436760362518061E-4]:3.421376736506E-1)[&rate=5.436760362518061E-4]:2.690991502423E-1,((((((135[&rate=5.436760362518061E-4]:3.668604998316E-1,(138[&rate=5.436760362518061E-4]:4.473141045552E-1,136[&rate=5.436760362518061E-4]:3.1580725524E-1)[&rate=5.436760362518061E-4]:1.195463952765E-1)[&rate=5.436760362518061E-4]:1.01505904225E0,(119[&rate=5.436760362518061E-4]:8.375282397435E-1,120[&rate=5.436760362518061E-4]:7.416378287847E-1)[&rate=5.436760362518061E-4]:8.923365078174E-1)[&rate=5.436760362518061E-4]:2.917221548091E-1,126[&rate=5.436760362518061E-4]:1.235884379726E0)[&rate=5.436760362518061E-4]:3.353449384353E-1,66[&rate=5.436760362518061E-4]:3.240551284766E-1)[&rate=5.436760362518061E-4]:8.293566174836E-2,(67[&rate=5.436760362518061E-4]:1.937938413431E-1,(123[&rate=5.436760362518061E-4]:3.005723092363E-1,(124[&rate=5.436760362518061E-4]:2.765977032304E-1,122[&rate=5.436760362518061E-4]:2.793299436675E-1)[&rate=5.436760362518061E-4]:2.124236556881E-2)[&rate=5.436760362518061E-4]:3.944940824474E-1)[&rate=5.436760362518061E-4]:2.131969488818E-1)[&rate=5.436760362518061E-4]:3.761205833117E-1,((((((((2[&rate=5.436760362518061E-4]:2.764466773466E-1,31[&rate=5.436760362518061E-4]:5.038439376207E-1)[&rate=5.436760362518061E-4]:4.509562035628E-1,(26[&rate=5.436760362518061E-4]:7.042619518923E-1,(7[&rate=5.436760362518061E-4]:8.007058350557E-2,8[&rate=5.436760362518061E-4]:8.007058350557E-2)[&rate=5.436760362518061E-4]:5.173420533182E-1)[&rate=5.436760362518061E-4]:2.067025728528E-1)[&rate=5.436760362518061E-4]:3.631032549498E-4,(22[&rate=5.436760362518061E-4]:4.438332056549E-1,27[&rate=5.436760362518061E-4]:4.602715618193E-1)[&rate=5.436760362518061E-4]:4.565355182354E-1)[&rate=5.436760362518061E-4]:2.020872809014E0,40[&rate=5.436760362518061E-4]:7.919129903493E-1)[&rate=5.436760362518061E-4]:2.496940001926E-2,(147[&rate=5.436760362518061E-4]:6.226780138006E-1,(101[&rate=5.436760362518061E-4]:8.936439918998E-1,(((((((28[&rate=5.436760362518061E-4]:5.70599636138E-1,21[&rate=5.436760362518061E-4]:5.459421018916E-1)[&rate=5.436760362518061E-4]:1.13535787261E-1,24[&rate=5.436760362518061E-4]:6.786559713442E-1)[&rate=5.436760362518061E-4]:3.329017798651E-1,1[&rate=5.436760362518061E-4]:2.307358334012E-1)[&rate=5.436760362518061E-4]:2.164368251324E-1,102[&rate=5.436760362518061E-4]:6.635074072546E-2)[&rate=5.436760362518061E-4]:1.94117362594E-1,((20[&rate=5.436760362518061E-4]:6.990459938057E-1,(140[&rate=5.436760362518061E-4]:5.264841259297E-1,11[&rate=5.436760362518061E-4]:5.456622081215E-1)[&rate=5.436760362518061E-4]:7.667145691706E-2)[&rate=5.436760362518061E-4]:1.352098389811E-1,(23[&rate=5.436760362518061E-4]:6.431265585991E-1,25[&rate=5.436760362518061E-4]:6.540854627087E-1)[&rate=5.436760362518061E-4]:1.993484522697E-1)[&rate=5.436760362518061E-4]:5.686780239574E-1)[&rate=5.436760362518061E-4]:9.257654382629E-2,((((145[&rate=5.436760362518061E-4]:1.104294760023E-1,141[&rate=5.436760362518061E-4]:1.076897499747E-1)[&rate=5.436760362518061E-4]:1.722736811119E-1,144[&rate=5.436760362518061E-4]:2.772237050592E-1)[&rate=5.436760362518061E-4]:3.700308449181E-1,142[&rate=5.436760362518061E-4]:6.527340020322E-1)[&rate=5.436760362518061E-4]:9.192626159417E-1,(((((13[&rate=5.436760362518061E-4]:5.566152651875E-1,19[&rate=5.436760362518061E-4]:5.949714295712E-1)[&rate=5.436760362518061E-4]:5.833484504952E-2,115[&rate=5.436760362518061E-4]:5.327583294152E-1)[&rate=5.436760362518061E-4]:1.372917686363E-1,((109[&rate=5.436760362518061E-4]:4.451638659759E-1,(112[&rate=5.436760362518061E-4]:3.795782034607E-1,114[&rate=5.436760362518061E-4]:2.973864226388E-1)[&rate=5.436760362518061E-4]:6.83253885426E-2)[&rate=5.436760362518061E-4]:1.487927481847E-1,(107[&rate=5.436760362518061E-4]:2.698751465994E-1,108[&rate=5.436760362518061E-4]:2.67135420572E-1)[&rate=5.436760362518061E-4]:3.049033853695E-1)[&rate=5.436760362518061E-4]:1.555455386854E-1)[&rate=5.436760362518061E-4]:1.167066858098E-1,((148[&rate=5.436760362518061E-4]:3.55112166783E-1,143[&rate=5.436760362518061E-4]:3.523724407556E-1)[&rate=5.436760362518061E-4]:3.168211892072E-1,((106[&rate=5.436760362518061E-4]:4.383138551089E-1,(139[&rate=5.436760362518061E-4]:5.635218823133E-1,(111[&rate=5.436760362518061E-4]:3.796567659694E-1,104[&rate=5.436760362518061E-4]:3.632184098051E-1)[&rate=5.436760362518061E-4]:8.522650590509E-3)[&rate=5.436760362518061E-4]:6.657279471339E-2)[&rate=5.436760362518061E-4]:1.856663518211E-1,116[&rate=5.436760362518061E-4]:5.637062343272E-1)[&rate=5.436760362518061E-4]:6.98709572793E-2)[&rate=5.436760362518061E-4]:1.531795922547E-1)[&rate=5.436760362518061E-4]:2.853029255597E-1,((9[&rate=5.436760362518061E-4]:5.513113954261E-1,(113[&rate=5.436760362518061E-4]:5.472924837649E-1,(117[&rate=5.436760362518061E-4]:3.503206021444E-1,(30[&rate=5.436760362518061E-4]:4.354344813034E-1,4[&rate=5.436760362518061E-4]:2.628317415774E-1)[&rate=5.436760362518061E-4]:2.721488796432E-2)[&rate=5.436760362518061E-4]:1.99711607648E-1)[&rate=5.436760362518061E-4]:1.223808974326E-2)[&rate=5.436760362518061E-4]:1.866174215743E-1,((17[&rate=5.436760362518061E-4]:5.829645104826E-1,14[&rate=5.436760362518061E-4]:5.446083460989E-1)[&rate=5.436760362518061E-4]:1.532727902535E-1,(110[&rate=5.436760362518061E-4]:5.971929326958E-1,105[&rate=5.436760362518061E-4]:5.752751244767E-1)[&rate=5.436760362518061E-4]:9.520875160188E-2)[&rate=5.436760362518061E-4]:4.826685872996E-2)[&rate=5.436760362518061E-4]:4.081034951604E-1)[&rate=5.436760362518061E-4]:2.451423880049E-1)[&rate=5.436760362518061E-4]:2.762337163769E-2)[&rate=5.436760362518061E-4]:1.458217259688E-1,(((((86[&rate=5.436760362518061E-4]:4.815527207647E-2,85[&rate=5.436760362518061E-4]:4.815527207647E-2)[&rate=5.436760362518061E-4]:1.452271219975E-1,((92[&rate=5.436760362518061E-4]:6.641910862966E-2,(91[&rate=5.436760362518061E-4]:3.05488713721E-2,90[&rate=5.436760362518061E-4]:3.05488713721E-2)[&rate=5.436760362518061E-4]:3.587023725756E-2)[&rate=5.436760362518061E-4]:7.120353668074E-2,(83[&rate=5.436760362518061E-4]:7.314266957897E-2,(84[&rate=5.436760362518061E-4]:2.074731041571E-2,93[&rate=5.436760362518061E-4]:3.444594055273E-2)[&rate=5.436760362518061E-4]:5.239535916326E-2)[&rate=5.436760362518061E-4]:5.078134559442E-2)[&rate=5.436760362518061E-4]:6.945837890062E-2)[&rate=5.436760362518061E-4]:2.305129113236E-2,((89[&rate=5.436760362518061E-4]:1.233145467883E-1,88[&rate=5.436760362518061E-4]:1.096159166513E-1)[&rate=5.436760362518061E-4]:2.382915377282E-2,87[&rate=5.436760362518061E-4]:1.334450704241E-1)[&rate=5.436760362518061E-4]:8.298861478227E-2)[&rate=5.436760362518061E-4]:6.392228148076E-1,3[&rate=5.436760362518061E-4]:3.159304726169E-1)[&rate=5.436760362518061E-4]:3.891229759548E-1,((15[&rate=5.436760362518061E-4]:3.447606125714E-1,10[&rate=5.436760362518061E-4]:3.06404448188E-1)[&rate=5.436760362518061E-4]:3.076482265564E-1,(6[&rate=5.436760362518061E-4]:4.916635300256E-1,18[&rate=5.436760362518061E-4]:5.546772286557E-1)[&rate=5.436760362518061E-4]:1.059507885544E-1)[&rate=5.436760362518061E-4]:1.594939245121E-1)[&rate=5.436760362518061E-4]:7.910731985156E-1)[&rate=5.436760362518061E-4]:4.002570708402E-1)[&rate=5.436760362518061E-4]:6.448211317142E-1)[&rate=5.436760362518061E-4]:2.515814257484E-1)[&rate=5.436760362518061E-4]:1.474242038388E-1,(((((99[&rate=5.436760362518061E-4]:5.217659686248E-1,96[&rate=5.436760362518061E-4]:4.862468429419E-1)[&rate=5.436760362518061E-4]:9.089878136577E-2,98[&rate=5.436760362518061E-4]:5.908068264933E-1)[&rate=5.436760362518061E-4]:1.592447974818E-1,((94[&rate=5.436760362518061E-4]:5.043634941104E-2,100[&rate=5.436760362518061E-4]:5.043634941104E-2)[&rate=5.436760362518061E-4]:3.551327298126E-1,95[&rate=5.436760362518061E-4]:4.902685327757E-1)[&rate=5.436760362518061E-4]:2.707120529482E-1)[&rate=5.436760362518061E-4]:3.408600012463E-2,97[&rate=5.436760362518061E-4]:5.846840721873E-1)[&rate=5.436760362518061E-4]:1.972869034812E-1,((16[&rate=5.436760362518061E-4]:2.866792585675E0,146[&rate=5.436760362518061E-4]:9.015182387931E-1)[&rate=5.436760362518061E-4]:8.552218691671E-5,39[&rate=5.436760362518061E-4]:7.813851817451E-1)[&rate=5.436760362518061E-4]:7.162404528951E-2)[&rate=5.436760362518061E-4]:1.112973671728E-1)[&rate=5.436760362518061E-4]:2.488871001356E-1,38[&rate=5.436760362518061E-4]:1.144887683414E0)[&rate=5.436760362518061E-4]:1.568443771117E-1,((36[&rate=5.436760362518061E-4]:3.872606584122E-1,(35[&rate=5.436760362518061E-4]:3.237308628299E-2,(127[&rate=5.436760362518061E-4]:2.580255388604E0,((((118[&rate=5.436760362518061E-4]:6.138475863057E-1,((129[&rate=5.436760362518061E-4]:2.746927746824E-1,(130[&rate=5.436760362518061E-4]:1.614492483569E-1,131[&rate=5.436760362518061E-4]:1.641889743843E-1)[&rate=5.436760362518061E-4]:1.132435263255E-1)[&rate=5.436760362518061E-4]:1.31149967768E-1,132[&rate=5.436760362518061E-4]:4.085824684778E-1)[&rate=5.436760362518061E-4]:7.10185424854E-2)[&rate=5.436760362518061E-4]:5.305887034179E-2,69[&rate=5.436760362518061E-4]:6.778653607572E-1)[&rate=5.436760362518061E-4]:9.66704415166E-1,(((50[&rate=5.436760362518061E-4]:3.532438444437E-1,49[&rate=5.436760362518061E-4]:3.532438444437E-1)[&rate=5.436760362518061E-4]:1.754265398976E-1,((51[&rate=5.436760362518061E-4]:3.30265631377E-1,(44[&rate=5.436760362518061E-4]:8.370621102627E-2,47[&rate=5.436760362518061E-4]:8.917069190052E-2)[&rate=5.436760362518061E-4]:2.684173438479E-1)[&rate=5.436760362518061E-4]:1.119744178107E-1,((43[&rate=5.436760362518061E-4]:3.895813657238E-1,46[&rate=5.436760362518061E-4]:3.895813657238E-1)[&rate=5.436760362518061E-4]:3.515029372547E-4,((41[&rate=5.436760362518061E-4]:2.140525087113E-1,48[&rate=5.436760362518061E-4]:2.577683557058E-1)[&rate=5.436760362518061E-4]:5.11825415157E-3,42[&rate=5.436760362518061E-4]:2.246352437371E-1)[&rate=5.436760362518061E-4]:1.161172970552E-1)[&rate=5.436760362518061E-4]:7.962958489808E-2)[&rate=5.436760362518061E-4]:9.189481602783E-2)[&rate=5.436760362518061E-4]:2.671599216284E-2,45[&rate=5.436760362518061E-4]:5.799765404385E-1)[&rate=5.436760362518061E-4]:1.405120916864E-1)[&rate=5.436760362518061E-4]:2.413849451285E-2,(128[&rate=5.436760362518061E-4]:1.367786108466E0,((65[&rate=5.436760362518061E-4]:3.181083953855E-1,((62[&rate=5.436760362518061E-4]:3.364704953826E-1,60[&rate=5.436760362518061E-4]:1.446896734649E-1)[&rate=5.436760362518061E-4]:2.853816597371E-2,64[&rate=5.436760362518061E-4]:3.239127709453E-1)[&rate=5.436760362518061E-4]:1.448805559469E-1)[&rate=5.436760362518061E-4]:1.30200118989E-1,(63[&rate=5.436760362518061E-4]:2.514123861138E-1,61[&rate=5.436760362518061E-4]:2.925082765249E-1)[&rate=5.436760362518061E-4]:3.475810597674E-1)[&rate=5.436760362518061E-4]:8.67422799571E-1)[&rate=5.436760362518061E-4]:1.502372304631E-1)[&rate=5.436760362518061E-4]:2.387588529094E-2)[&rate=5.436760362518061E-4]:1.924098535065E-2)[&rate=5.436760362518061E-4]:3.083122296635E-1)[&rate=5.436760362518061E-4]:4.511077419322E-2,121[&rate=5.436760362518061E-4]:2.5118234874E0)[&rate=5.436760362518061E-4]:3.135705238705E-1)[&rate=5.436760362518061E-4]:8.374475952641E-2)[&rate=5.436760362518061E-4]:1.386730873113E-2)[&rate=5.436760362518061E-4]:8.830350950652E-2,(34[&rate=5.436760362518061E-4]:2.21869788512E-2,33[&rate=5.436760362518061E-4]:5.74862268683E-3)[&rate=5.436760362518061E-4]:8.151429297598E-5)[&rate=5.436760362518061E-4]:1.555195466986E-2);
tree STATE_40260000 [&joint=-20984.76101446854,lnP=-20984.76101446854] = [&R] (33[&rate=5.08983615580767E-4]:7.184053776954E-2,(34[&rate=5.08983615580767E-4]:6.881310555667E-2,(((((((((39[&rate=5.08983615580767E-4]:5.834785011452E-1,(2[&rate=5.08983615580767E-4]:5.18282821447E-1,(31[&rate=5.08983615580767E-4]:5.899264169146E-1,((26[&rate=5.08983615580767E-4]:4.94351571531E-1,(7[&rate=5.08983615580767E-4]:2.052522915126E-1,8[&rate=5.08983615580767E-4]:2.052522915126E-1)[&rate=5.08983615580767E-4]:1.822499649499E-1)[&rate=5.08983615580767E-4]:2.146857780086E-2,(22[&rate=5.08983615580767E-4]:2.408700452893E-1,27[&rate=5.08983615580767E-4]:2.573084014537E-1)[&rate=5.08983615580767E-4]:2.639911999328E-1)[&rate=5.08983615580767E-4]:3.027065114433E-2)[&rate=5.08983615580767E-4]:1.557536648065E-1)[&rate=5.08983615580767E-4]:2.021921482528E0)[&rate=5.08983615580767E-4]:8.962804146799E-2,(146[&rate=5.08983615580767E-4]:6.390870382211E-1,147[&rate=5.08983615580767E-4]:5.762455081665E-1)[&rate=5.08983615580767E-4]:1.54238083627E-1)[&rate=5.08983615580767E-4]:2.771785139951E-3,(((94[&rate=5.08983615580767E-4]:1.152515146509E-1,100[&rate=5.08983615580767E-4]:1.152515146509E-1)[&rate=5.08983615580767E-4]:2.497135588945E-1,95[&rate=5.08983615580767E-4]:4.496645270975E-1)[&rate=5.08983615580767E-4]:2.487109811139E-1,((99[&rate=5.08983615580767E-4]:4.467730564634E-1,96[&rate=5.08983615580767E-4]:4.112539307806E-1)[&rate=5.08983615580767E-4]:2.163216213064E-1,98[&rate=5.08983615580767E-4]:6.412367542726E-1)[&rate=5.08983615580767E-4]:4.620979219002E-2)[&rate=5.08983615580767E-4]:1.168470818368E-1)[&rate=5.08983615580767E-4]:1.158387242733E-1,40[&rate=5.08983615580767E-4]:7.917170520264E-1)[&rate=5.08983615580767E-4]:8.061777052649E-2,(16[&rate=5.08983615580767E-4]:2.936035679228E0,(97[&rate=5.08983615580767E-4]:7.431186315969E-1,(101[&rate=5.08983615580767E-4]:8.927418799344E-1,((((((((13[&rate=5.08983615580767E-4]:3.485836240918E-1,19[&rate=5.08983615580767E-4]:3.869397884755E-1)[&rate=5.08983615580767E-4]:4.643359972782E-1,((109[&rate=5.08983615580767E-4]:4.049290759273E-1,(112[&rate=5.08983615580767E-4]:3.835970386811E-1,114[&rate=5.08983615580767E-4]:3.014052578593E-1)[&rate=5.08983615580767E-4]:2.40717632735E-2)[&rate=5.08983615580767E-4]:1.478493537976E-1,(107[&rate=5.08983615580767E-4]:4.807800723423E-1,108[&rate=5.08983615580767E-4]:4.78040346315E-1)[&rate=5.08983615580767E-4]:5.282027519075E-2)[&rate=5.08983615580767E-4]:2.574014656179E-1)[&rate=5.08983615580767E-4]:6.666829150715E-3,115[&rate=5.08983615580767E-4]:7.373946696989E-1)[&rate=5.08983615580767E-4]:1.409982147626E-1,(((104[&rate=5.08983615580767E-4]:4.223340121255E-1,111[&rate=5.08983615580767E-4]:4.387723682899E-1)[&rate=5.08983615580767E-4]:1.221245949289E-2,(106[&rate=5.08983615580767E-4]:4.140250344694E-1,139[&rate=5.08983615580767E-4]:6.058058563872E-1)[&rate=5.08983615580767E-4]:2.052143714896E-2)[&rate=5.08983615580767E-4]:4.597485074048E-1,(116[&rate=5.08983615580767E-4]:7.987922478464E-1,(148[&rate=5.08983615580767E-4]:3.762004055921E-1,143[&rate=5.08983615580767E-4]:3.734606795647E-1)[&rate=5.08983615580767E-4]:4.60948006638E-1)[&rate=5.08983615580767E-4]:3.522875857406E-2)[&rate=5.08983615580767E-4]:4.437187804105E-2)[&rate=5.08983615580767E-4]:3.571238306099E-1,((((17[&rate=5.08983615580767E-4]:5.377093418655E-1,14[&rate=5.08983615580767E-4]:4.993531774818E-1)[&rate=5.08983615580767E-4]:1.044117115019E-1,117[&rate=5.08983615580767E-4]:6.065046150113E-1)[&rate=5.08983615580767E-4]:1.804494341063E-1,((30[&rate=5.08983615580767E-4]:3.401225656983E-1,4[&rate=5.08983615580767E-4]:1.675198259723E-1)[&rate=5.08983615580767E-4]:4.70816287198E-1,9[&rate=5.08983615580767E-4]:6.876511816634E-1)[&rate=5.08983615580767E-4]:8.83439633445E-2)[&rate=5.08983615580767E-4]:5.644876590921E-2,((110[&rate=5.08983615580767E-4]:4.593354098382E-1,113[&rate=5.08983615580767E-4]:4.648148618929E-1)[&rate=5.08983615580767E-4]:1.036088523906E-1,105[&rate=5.08983615580767E-4]:5.410264540097E-1)[&rate=5.08983615580767E-4]:2.722393747157E-1)[&rate=5.08983615580767E-4]:4.770454068941E-1)[&rate=5.08983615580767E-4]:1.206266423391E-1,(((145[&rate=5.08983615580767E-4]:8.030752306331E-2,141[&rate=5.08983615580767E-4]:7.756779703573E-2)[&rate=5.08983615580767E-4]:4.973421589539E-1,144[&rate=5.08983615580767E-4]:5.721702299622E-1)[&rate=5.08983615580767E-4]:1.63230699585E-1,142[&rate=5.08983615580767E-4]:7.408803816021E-1)[&rate=5.08983615580767E-4]:8.700574963565E-1)[&rate=5.08983615580767E-4]:1.367962701829E-2,((((28[&rate=5.08983615580767E-4]:5.420681005243E-1,21[&rate=5.08983615580767E-4]:5.174105662778E-1)[&rate=5.08983615580767E-4]:3.295577102283E-1,1[&rate=5.08983615580767E-4]:8.53244408896E-2)[&rate=5.08983615580767E-4]:1.116412092986E-1,24[&rate=5.08983615580767E-4]:9.777875679964E-1)[&rate=5.08983615580767E-4]:4.516370142656E-1,(((140[&rate=5.08983615580767E-4]:5.564441251637E-1,11[&rate=5.08983615580767E-4]:5.756222073554E-1)[&rate=5.08983615580767E-4]:2.388150249274E-1,(23[&rate=5.08983615580767E-4]:5.306116634717E-1,(20[&rate=5.08983615580767E-4]:3.941165536134E-1,25[&rate=5.08983615580767E-4]:4.132946358051E-1)[&rate=5.08983615580767E-4]:1.282759317762E-1)[&rate=5.08983615580767E-4]:3.687570756604E-1)[&rate=5.08983615580767E-4]:2.614529078685E-1,102[&rate=5.08983615580767E-4]:1.013671549379E-2)[&rate=5.08983615580767E-4]:2.576440311519E-1)[&rate=5.08983615580767E-4]:1.102614158654E-1)[&rate=5.08983615580767E-4]:2.873749567067E-1,((((15[&rate=5.08983615580767E-4]:5.822242277991E-1,10[&rate=5.08983615580767E-4]:5.438680634156E-1)[&rate=5.08983615580767E-4]:1.821301392405E-1,18[&rate=5.08983615580767E-4]:7.725735451219E-1)[&rate=5.08983615580767E-4]:2.324880288782E-2,6[&rate=5.08983615580767E-4]:7.328086493796E-1)[&rate=5.08983615580767E-4]:1.242829904729E-1,(((((89[&rate=5.08983615580767E-4]:3.769802930447E-2,88[&rate=5.08983615580767E-4]:2.399939916745E-2)[&rate=5.08983615580767E-4]:1.419956041649E-1,87[&rate=5.08983615580767E-4]:1.659950033323E-1)[&rate=5.08983615580767E-4]:1.623788007027E-1,(86[&rate=5.08983615580767E-4]:7.25004525284E-2,85[&rate=5.08983615580767E-4]:7.25004525284E-2)[&rate=5.08983615580767E-4]:2.558733515067E-1)[&rate=5.08983615580767E-4]:1.149463731909E-2,((92[&rate=5.08983615580767E-4]:1.706699897974E-1,(91[&rate=5.08983615580767E-4]:1.284923938213E-1,90[&rate=5.08983615580767E-4]:1.284923938213E-1)[&rate=5.08983615580767E-4]:4.217759597607E-2)[&rate=5.08983615580767E-4]:7.733537328859E-2,((93[&rate=5.08983615580767E-4]:1.168396415887E-1,84[&rate=5.08983615580767E-4]:1.031410114517E-1)[&rate=5.08983615580767E-4]:5.512714714005E-2,83[&rate=5.08983615580767E-4]:1.582681585917E-1)[&rate=5.08983615580767E-4]:7.603857435721E-2)[&rate=5.08983615580767E-4]:1.055617084052E-1)[&rate=5.08983615580767E-4]:7.047536918561E-1,3[&rate=5.08983615580767E-4]:5.048961058131E-1)[&rate=5.08983615580767E-4]:3.001407395189E-1)[&rate=5.08983615580767E-4]:8.576405478584E-1)[&rate=5.08983615580767E-4]:2.328042127715E-1)[&rate=5.08983615580767E-4]:8.945791620225E-1)[&rate=5.08983615580767E-4]:3.638587014759E-2)[&rate=5.08983615580767E-4]:2.179206944221E-2)[&rate=5.08983615580767E-4]:1.569874099816E-1,38[&rate=5.08983615580767E-4]:9.610162216054E-1)[&rate=5.08983615580767E-4]:2.696957013431E-1,(((36[&rate=5.08983615580767E-4]:1.601314646845E-1,(35[&rate=5.08983615580767E-4]:2.465613267477E-2,121[&rate=5.08983615580767E-4]:2.150683529935E0)[&rate=5.08983615580767E-4]:8.889998954395E-2)[&rate=5.08983615580767E-4]:3.594130802125E-2,127[&rate=5.08983615580767E-4]:2.716620717911E0)[&rate=5.08983615580767E-4]:7.89738034057E-2,(((((132[&rate=5.08983615580767E-4]:1.260467038513E-1,129[&rate=5.08983615580767E-4]:1.233069778239E-1)[&rate=5.08983615580767E-4]:1.256686892676E-1,(131[&rate=5.08983615580767E-4]:2.020618317507E-1,130[&rate=5.08983615580767E-4]:1.993221057233E-1)[&rate=5.08983615580767E-4]:4.965356136819E-2)[&rate=5.08983615580767E-4]:2.445680471824E-1,(118[&rate=5.08983615580767E-4]:6.00689215172E-1,69[&rate=5.08983615580767E-4]:6.116481192816E-1)[&rate=5.08983615580767E-4]:2.984080047186E-2)[&rate=5.08983615580767E-4]:7.734408338067E-1,(((((60[&rate=5.08983615580767E-4]:1.242627363007E-1,64[&rate=5.08983615580767E-4]:2.749476678074E-1)[&rate=5.08983615580767E-4]:6.382208064718E-2,65[&rate=5.08983615580767E-4]:1.880848169479E-1)[&rate=5.08983615580767E-4]:2.259615411054E-2,62[&rate=5.08983615580767E-4]:4.024617929762E-1)[&rate=5.08983615580767E-4]:1.757809351309E-1,(63[&rate=5.08983615580767E-4]:2.46230770675E-2,61[&rate=5.08983615580767E-4]:6.571896747854E-2)[&rate=5.08983615580767E-4]:5.125237606285E-1)[&rate=5.08983615580767E-4]:5.82361663942E-1,128[&rate=5.08983615580767E-4]:1.020878364652E0)[&rate=5.08983615580767E-4]:2.433664574014E-1)[&rate=5.08983615580767E-4]:4.404155431065E-1,(((((44[&rate=5.08983615580767E-4]:4.279641428805E-1,47[&rate=5.08983615580767E-4]:4.334286237547E-1)[&rate=5.08983615580767E-4]:3.894049023861E-3,((43[&rate=5.08983615580767E-4]:3.588785027154E-1,46[&rate=5.08983615580767E-4]:3.588785027154E-1)[&rate=5.08983615580767E-4]:1.741074986355E-2,((48[&rate=5.08983615580767E-4]:2.700002068617E-1,42[&rate=5.08983615580767E-4]:2.317488407414E-1)[&rate=5.08983615580767E-4]:7.821120400602E-2,41[&rate=5.08983615580767E-4]:3.044955638732E-1)[&rate=5.08983615580767E-4]:1.714887996279E-2)[&rate=5.08983615580767E-4]:6.103342019962E-2)[&rate=5.08983615580767E-4]:1.224515808214E-1,51[&rate=5.08983615580767E-4]:5.324518492285E-1)[&rate=5.08983615580767E-4]:1.151091682751E-1,(50[&rate=5.08983615580767E-4]:3.352448766889E-1,49[&rate=5.08983615580767E-4]:3.352448766889E-1)[&rate=5.08983615580767E-4]:3.068516599404E-1)[&rate=5.08983615580767E-4]:2.015611751838E-1,45[&rate=5.08983615580767E-4]:8.682478757475E-1)[&rate=5.08983615580767E-4]:6.301627712095E-2)[&rate=5.08983615580767E-4]:5.257799177359E-2)[&rate=5.08983615580767E-4]:3.998752427874E-1)[&rate=5.08983615580767E-4]:1.528364184697E-1,((((57[&rate=5.08983615580767E-4]:3.983240075739E-1,((56[&rate=5.08983615580767E-4]:2.25587183309E-1,55[&rate=5.08983615580767E-4]:2.25587183309E-1)[&rate=5.08983615580767E-4]:1.18835835162E-1,((54[&rate=5.08983615580767E-4]:8.760232271317E-2,37[&rate=5.08983615580767E-4]:1.641050549536E-1)[&rate=5.08983615580767E-4]:4.100383584417E-2,(58[&rate=5.08983615580767E-4]:7.829640103769E-2,59[&rate=5.08983615580767E-4]:5.917071797758E-2)[&rate=5.08983615580767E-4]:1.076868067E-1)[&rate=5.08983615580767E-4]:1.85762215105E-1)[&rate=5.08983615580767E-4]:4.297202735422E-2)[&rate=5.08983615580767E-4]:1.732137423384E-1,68[&rate=5.08983615580767E-4]:5.196251816062E-1)[&rate=5.08983615580767E-4]:4.533483366951E-1,(125[&rate=5.08983615580767E-4]:8.246091480134E-1,((((134[&rate=5.08983615580767E-4]:3.664981134032E-1,137[&rate=5.08983615580767E-4]:4.377309901154E-1)[&rate=5.08983615580767E-4]:2.564618796939E-1,133[&rate=5.08983615580767E-4]:6.530969793983E-1)[&rate=5.08983615580767E-4]:7.582669932842E-1,((103[&rate=5.08983615580767E-4]:1.28298737396E0,((12[&rate=5.08983615580767E-4]:2.756851585156E-1,5[&rate=5.08983615580767E-4]:2.373289941322E-1)[&rate=5.08983615580767E-4]:2.14864806963E-1,29[&rate=5.08983615580767E-4]:5.973992805471E-1)[&rate=5.08983615580767E-4]:9.184648057418E-1)[&rate=5.08983615580767E-4]:8.680005855016E-1,52[&rate=5.08983615580767E-4]:4.866942249008E-1)[&rate=5.08983615580767E-4]:1.507869721248E-1)[&rate=5.08983615580767E-4]:8.011099906294E-2,(((73[&rate=5.08983615580767E-4]:4.24998287586E-1,(77[&rate=5.08983615580767E-4]:4.093250015871E-1,(71[&rate=5.08983615580767E-4]:3.373687979165E-1,(((82[&rate=5.08983615580767E-4]:2.568318331506E-1,(72[&rate=5.08983615580767E-4]:4.576865346456E-3,78[&rate=5.08983615580767E-4]:2.649467356577E-2)[&rate=5.08983615580767E-4]:2.221179815028E-1)[&rate=5.08983615580767E-4]:2.625657179693E-2,79[&rate=5.08983615580767E-4]:2.748692268655E-1)[&rate=5.08983615580767E-4]:5.972816159657E-2,(81[&rate=5.08983615580767E-4]:3.32307302719E-2,80[&rate=5.08983615580767E-4]:3.32307302719E-2)[&rate=5.08983615580767E-4]:2.931474801079E-1)[&rate=5.08983615580767E-4]:3.016866972846E-2)[&rate=5.08983615580767E-4]:8.942505040457E-3)[&rate=5.08983615580767E-4]:1.019383394417E-2)[&rate=5.08983615580767E-4]:1.575002406422E-1,((76[&rate=5.08983615580767E-4]:3.731370696893E-1,(74[&rate=5.08983615580767E-4]:3.60852464721E-1,70[&rate=5.08983615580767E-4]:3.224963003375E-1)[&rate=5.08983615580767E-4]:1.228460496831E-2)[&rate=5.08983615580767E-4]:2.831351920137E-2,75[&rate=5.08983615580767E-4]:4.014505888907E-1)[&rate=5.08983615580767E-4]:1.810479393375E-1)[&rate=5.08983615580767E-4]:7.667894180839E-1,53[&rate=5.08983615580767E-4]:6.028248876999E-1)[&rate=5.08983615580767E-4]:1.065705870772E-1)[&rate=5.08983615580767E-4]:3.255961868975E-1)[&rate=5.08983615580767E-4]:3.150310369547E-1)[&rate=5.08983615580767E-4]:3.317525766801E-1,((67[&rate=5.08983615580767E-4]:1.065025472462E-1,((123[&rate=5.08983615580767E-4]:1.479554586909E-1,124[&rate=5.08983615580767E-4]:1.452232182537E-1)[&rate=5.08983615580767E-4]:1.582440508626E-2,122[&rate=5.08983615580767E-4]:1.637798637771E-1)[&rate=5.08983615580767E-4]:4.439952338098E-1)[&rate=5.08983615580767E-4]:1.097341866895E-1,((126[&rate=5.08983615580767E-4]:1.120956529933E0,(((135[&rate=5.08983615580767E-4]:3.760268036945E-1,(138[&rate=5.08983615580767E-4]:2.561236617056E-1,136[&rate=5.08983615580767E-4]:1.246168123904E-1)[&rate=5.08983615580767E-4]:3.199031419889E-1)[&rate=5.08983615580767E-4]:2.942704123435E-1,120[&rate=5.08983615580767E-4]:9.223520105585E-1)[&rate=5.08983615580767E-4]:2.55015245823E-2,119[&rate=5.08983615580767E-4]:1.0437439461E0)[&rate=5.08983615580767E-4]:8.629151064773E-1)[&rate=5.08983615580767E-4]:2.889218015058E-1,66[&rate=5.08983615580767E-4]:1.62704141754E-1)[&rate=5.08983615580767E-4]:5.353259218168E-2)[&rate=5.08983615580767E-4]:5.407687232735E-1)[&rate=5.08983615580767E-4]:2.417743769355E-2)[&rate=5.08983615580767E-4]:1.339311550197E-1,32[&rate=5.08983615580767E-4]:3.018254307327E-2)[&rate=5.08983615580767E-4]:1.671275426431E-2)[&rate=5.08983615580767E-4]:1.946578837724E-2);
tree STATE_40270000 [&joint=-20975.82915308038,lnP=-20975.82915308038] = [&R] ((34[&rate=5.317619447913501E-4]:8.493110572325E-2,32[&rate=5.317619447913501E-4]:6.301329750416E-2)[&rate=5.317619447913501E-4]:8.719516074982E-2,(33[&rate=5.317619447913501E-4]:1.152560349432E-1,(((((54[&rate=5.317619447913501E-4]:2.221769234154E-1,((56[&rate=5.317619447913501E-4]:2.258606657067E-1,55[&rate=5.317619447913501E-4]:2.258606657067E-1)[&rate=5.317619447913501E-4]:2.592388570662E-2,((37[&rate=5.317619447913501E-4]:4.028258518391E-2,57[&rate=5.317619447913501E-4]:4.763459500818E-3)[&rate=5.317619447913501E-4]:1.576416596489E-1,58[&rate=5.317619447913501E-4]:1.787985617727E-1)[&rate=5.317619447913501E-4]:1.003083940124E-1)[&rate=5.317619447913501E-4]:4.47016810651E-4)[&rate=5.317619447913501E-4]:5.802594479945E-2,59[&rate=5.317619447913501E-4]:3.184542343351E-1)[&rate=5.317619447913501E-4]:2.876115271234E-1,68[&rate=5.317619447913501E-4]:5.568854335895E-1)[&rate=5.317619447913501E-4]:8.662499987145E-1,(125[&rate=5.317619447913501E-4]:9.811957233307E-1,(((((77[&rate=5.317619447913501E-4]:3.439163699716E-1,71[&rate=5.317619447913501E-4]:2.809026713414E-1)[&rate=5.317619447913501E-4]:9.403402831261E-2,(73[&rate=5.317619447913501E-4]:3.688180341068E-1,((82[&rate=5.317619447913501E-4]:3.048378584746E-1,((72[&rate=5.317619447913501E-4]:1.133900447525E-2,78[&rate=5.317619447913501E-4]:3.325681269456E-2)[&rate=5.317619447913501E-4]:8.540255451455E-2,79[&rate=5.317619447913501E-4]:1.186593672091E-1)[&rate=5.317619447913501E-4]:1.779593131834E-1)[&rate=5.317619447913501E-4]:2.761488098485E-2,(81[&rate=5.317619447913501E-4]:7.730132050286E-2,80[&rate=5.317619447913501E-4]:7.730132050286E-2)[&rate=5.317619447913501E-4]:2.387130627922E-1)[&rate=5.317619447913501E-4]:3.488582318624E-3)[&rate=5.317619447913501E-4]:7.461181623212E-2)[&rate=5.317619447913501E-4]:3.943060842085E-2,((76[&rate=5.317619447913501E-4]:3.64754025239E-1,(70[&rate=5.317619447913501E-4]:3.258733745534E-1,74[&rate=5.317619447913501E-4]:3.642295389369E-1)[&rate=5.317619447913501E-4]:5.244863021787E-4)[&rate=5.317619447913501E-4]:1.076296609857E-2,75[&rate=5.317619447913501E-4]:3.755169913376E-1)[&rate=5.317619447913501E-4]:1.073434674221E-1)[&rate=5.317619447913501E-4]:8.92503697215E-1,(52[&rate=5.317619447913501E-4]:2.939051532218E-1,(((137[&rate=5.317619447913501E-4]:2.116281298416E-1,133[&rate=5.317619447913501E-4]:1.705322394305E-1)[&rate=5.317619447913501E-4]:2.243218740273E-1,134[&rate=5.317619447913501E-4]:3.647171271567E-1)[&rate=5.317619447913501E-4]:6.550506373942E-1,(103[&rate=5.317619447913501E-4]:7.159590216497E-1,((12[&rate=5.317619447913501E-4]:2.562537808823E-1,5[&rate=5.317619447913501E-4]:2.178976164989E-1)[&rate=5.317619447913501E-4]:2.999275919E-1,29[&rate=5.317619447913501E-4]:6.630306878509E-1)[&rate=5.317619447913501E-4]:2.858050461276E-1)[&rate=5.317619447913501E-4]:1.224356688107E0)[&rate=5.317619447913501E-4]:1.78831780265E-2)[&rate=5.317619447913501E-4]:3.431926654523E-1)[&rate=5.317619447913501E-4]:3.329776856627E-2,53[&rate=5.317619447913501E-4]:6.621988659289E-1)[&rate=5.317619447913501E-4]:5.29379371063E-1)[&rate=5.317619447913501E-4]:6.0860637564E-1)[&rate=5.317619447913501E-4]:4.857461025593E-2,((66[&rate=5.317619447913501E-4]:4.0429469899E-1,((67[&rate=5.317619447913501E-4]:2.169887675082E-1,((123[&rate=5.317619447913501E-4]:1.199493121296E-1,124[&rate=5.317619447913501E-4]:1.172170716925E-1)[&rate=5.317619447913501E-4]:4.325693082654E-2,122[&rate=5.317619447913501E-4]:1.632062429561E-1)[&rate=5.317619447913501E-4]:5.550550748928E-1)[&rate=5.317619447913501E-4]:8.58052031308E-2,((126[&rate=5.317619447913501E-4]:9.550679492371E-1,120[&rate=5.317619447913501E-4]:1.644880060922E0)[&rate=5.317619447913501E-4]:1.907704955664E-1,((135[&rate=5.317619447913501E-4]:3.664759561535E-1,(138[&rate=5.317619447913501E-4]:2.574580002939E-1,136[&rate=5.317619447913501E-4]:1.259511509787E-1)[&rate=5.317619447913501E-4]:3.090179558597E-1)[&rate=5.317619447913501E-4]:1.193233204531E0,119[&rate=5.317619447913501E-4]:1.907654366164E0)[&rate=5.317619447913501E-4]:2.388660128328E-2)[&rate=5.317619447913501E-4]:4.041297155205E-1)[&rate=5.317619447913501E-4]:1.015007283509E-1)[&rate=5.317619447913501E-4]:4.247198278074E-1,((((39[&rate=5.317619447913501E-4]:7.885544564877E-1,(((99[&rate=5.317619447913501E-4]:7.165084710297E-1,96[&rate=5.317619447913501E-4]:6.809893453469E-1)[&rate=5.317619447913501E-4]:5.240809035441E-2,((98[&rate=5.317619447913501E-4]:6.445891601548E-1,97[&rate=5.317619447913501E-4]:4.451356082423E-1)[&rate=5.317619447913501E-4]:8.950948003586E-2,((94[&rate=5.317619447913501E-4]:9.582319008023E-2,100[&rate=5.317619447913501E-4]:9.582319008023E-2)[&rate=5.317619447913501E-4]:1.999650948981E-1,95[&rate=5.317619447913501E-4]:3.804877385304E-1)[&rate=5.317619447913501E-4]:3.645398634089E-1)[&rate=5.317619447913501E-4]:1.295999769628E-2)[&rate=5.317619447913501E-4]:8.391642704297E-2,(101[&rate=5.317619447913501E-4]:1.214521949143E0,(((((141[&rate=5.317619447913501E-4]:1.329642844218E-2,145[&rate=5.317619447913501E-4]:1.603615446977E-2)[&rate=5.317619447913501E-4]:5.56202668809E-1,144[&rate=5.317619447913501E-4]:5.667593712238E-1)[&rate=5.317619447913501E-4]:4.607545079819E-2,142[&rate=5.317619447913501E-4]:6.18314274077E-1)[&rate=5.317619447913501E-4]:9.573580031934E-1,((((((13[&rate=5.317619447913501E-4]:5.365616651896E-1,19[&rate=5.317619447913501E-4]:5.749178295733E-1)[&rate=5.317619447913501E-4]:1.598726808911E-1,115[&rate=5.317619447913501E-4]:6.142425652589E-1)[&rate=5.317619447913501E-4]:1.795404077209E-1,(((112[&rate=5.317619447913501E-4]:2.541987322645E-1,114[&rate=5.317619447913501E-4]:1.720069514426E-1)[&rate=5.317619447913501E-4]:3.216076951068E-1,109[&rate=5.317619447913501E-4]:5.730667013439E-1)[&rate=5.317619447913501E-4]:1.045249317102E-1,(107[&rate=5.317619447913501E-4]:2.279634322768E-1,108[&rate=5.317619447913501E-4]:2.252237062494E-1)[&rate=5.317619447913501E-4]:4.304501185856E-1)[&rate=5.317619447913501E-4]:1.956433947202E-1)[&rate=5.317619447913501E-4]:1.91914998044E-1,((((106[&rate=5.317619447913501E-4]:2.365531748698E-1,111[&rate=5.317619447913501E-4]:2.529915310342E-1)[&rate=5.317619447913501E-4]:2.327991706588E-1,(104[&rate=5.317619447913501E-4]:3.613292969576E-1,139[&rate=5.317619447913501E-4]:5.531101188753E-1)[&rate=5.317619447913501E-4]:1.08023048571E-1)[&rate=5.317619447913501E-4]:7.346392575997E-2,116[&rate=5.317619447913501E-4]:4.825422986858E-1)[&rate=5.317619447913501E-4]:2.029477938792E-1,(148[&rate=5.317619447913501E-4]:4.162962363317E-1,143[&rate=5.317619447913501E-4]:4.135565103044E-1)[&rate=5.317619447913501E-4]:3.07550020617E-1)[&rate=5.317619447913501E-4]:3.002078784589E-1)[&rate=5.317619447913501E-4]:1.34538343308E-1,(((17[&rate=5.317619447913501E-4]:4.861781546147E-1,14[&rate=5.317619447913501E-4]:4.47821990231E-1)[&rate=5.317619447913501E-4]:3.02685430054E-1,((113[&rate=5.317619447913501E-4]:4.724883765239E-1,(30[&rate=5.317619447913501E-4]:3.437270134286E-1,4[&rate=5.317619447913501E-4]:1.711242737025E-1)[&rate=5.317619447913501E-4]:2.438298562461E-1)[&rate=5.317619447913501E-4]:4.104590694165E-2,9[&rate=5.317619447913501E-4]:5.053151053834E-1)[&rate=5.317619447913501E-4]:2.369731368195E-1)[&rate=5.317619447913501E-4]:1.420994082649E-2,(105[&rate=5.317619447913501E-4]:6.42083091131E-1,(117[&rate=5.317619447913501E-4]:6.362341114592E-1,110[&rate=5.317619447913501E-4]:6.280149333769E-1)[&rate=5.317619447913501E-4]:3.598596597311E-2)[&rate=5.317619447913501E-4]:9.523700970674E-2)[&rate=5.317619447913501E-4]:4.377107340422E-1)[&rate=5.317619447913501E-4]:9.949850260989E-2,((((140[&rate=5.317619447913501E-4]:6.969043119082E-1,11[&rate=5.317619447913501E-4]:7.160823940999E-1)[&rate=5.317619447913501E-4]:9.12522812953E-2,(23[&rate=5.317619447913501E-4]:7.667985723761E-1,(20[&rate=5.317619447913501E-4]:5.447763324904E-1,25[&rate=5.317619447913501E-4]:5.639544146821E-1)[&rate=5.317619447913501E-4]:2.138030618036E-1)[&rate=5.317619447913501E-4]:1.254676098684E-1)[&rate=5.317619447913501E-4]:2.821518409368E-1,102[&rate=5.317619447913501E-4]:2.373309167449E-2)[&rate=5.317619447913501E-4]:9.848594390802E-2,(((28[&rate=5.317619447913501E-4]:7.111906519793E-1,21[&rate=5.317619447913501E-4]:6.865331177329E-1)[&rate=5.317619447913501E-4]:1.430301790968E-1,1[&rate=5.317619447913501E-4]:6.791946121325E-2)[&rate=5.317619447913501E-4]:6.817942295524E-2,24[&rate=5.317619447913501E-4]:9.169208019767E-1)[&rate=5.317619447913501E-4]:3.669420692222E-1)[&rate=5.317619447913501E-4]:1.057349594415E-1)[&rate=5.317619447913501E-4]:1.011429397806E-1)[&rate=5.317619447913501E-4]:9.365963465856E-2,(((((85[&rate=5.317619447913501E-4]:9.691286861363E-2,86[&rate=5.317619447913501E-4]:9.691286861363E-2)[&rate=5.317619447913501E-4]:5.895233479798E-2,((93[&rate=5.317619447913501E-4]:4.40050481884E-2,84[&rate=5.317619447913501E-4]:3.030641805139E-2)[&rate=5.317619447913501E-4]:1.232871997494E-1,83[&rate=5.317619447913501E-4]:1.535936178008E-1)[&rate=5.317619447913501E-4]:2.271585610775E-3)[&rate=5.317619447913501E-4]:1.53261085376E-1,(92[&rate=5.317619447913501E-4]:1.814753358803E-1,(91[&rate=5.317619447913501E-4]:7.035184263314E-2,90[&rate=5.317619447913501E-4]:7.035184263314E-2)[&rate=5.317619447913501E-4]:1.111234932471E-1)[&rate=5.317619447913501E-4]:1.413495830444E-1)[&rate=5.317619447913501E-4]:6.589366962635E-2,((89[&rate=5.317619447913501E-4]:1.839671899623E-1,88[&rate=5.317619447913501E-4]:1.702685598253E-1)[&rate=5.317619447913501E-4]:2.966467800435E-2,87[&rate=5.317619447913501E-4]:1.999332378297E-1)[&rate=5.317619447913501E-4]:1.750867205843E-1)[&rate=5.317619447913501E-4]:1.510351082489E0,(3[&rate=5.317619447913501E-4]:7.373305268882E-1,((6[&rate=5.317619447913501E-4]:3.945812937353E-1,18[&rate=5.317619447913501E-4]:4.575949923654E-1)[&rate=5.317619447913501E-4]:3.003944065635E-1,(15[&rate=5.317619447913501E-4]:4.305529899991E-1,10[&rate=5.317619447913501E-4]:3.921968256157E-1)[&rate=5.317619447913501E-4]:3.192172308475E-1)[&rate=5.317619447913501E-4]:9.440962110989E-2)[&rate=5.317619447913501E-4]:6.083144866179E-1)[&rate=5.317619447913501E-4]:7.437182992971E-2)[&rate=5.317619447913501E-4]:7.972448317347E-1)[&rate=5.317619447913501E-4]:4.612019742344E-1)[&rate=5.317619447913501E-4]:8.599469210411E-2)[&rate=5.317619447913501E-4]:3.448968100402E-2,((146[&rate=5.317619447913501E-4]:9.140255177351E-1,((40[&rate=5.317619447913501E-4]:3.523524573816E-1,147[&rate=5.317619447913501E-4]:4.097295065619E-1)[&rate=5.317619447913501E-4]:2.45552876052E-2,16[&rate=5.317619447913501E-4]:2.462400671104E0)[&rate=5.317619447913501E-4]:4.168991935134E-1)[&rate=5.317619447913501E-4]:1.687729035826E-2,(2[&rate=5.317619447913501E-4]:7.347028399171E-1,((31[&rate=5.317619447913501E-4]:6.374934053129E-1,(26[&rate=5.317619447913501E-4]:4.783960635663E-1,(7[&rate=5.317619447913501E-4]:2.126740860057E-1,8[&rate=5.317619447913501E-4]:2.126740860057E-1)[&rate=5.317619447913501E-4]:1.58872662492E-1)[&rate=5.317619447913501E-4]:1.152617253082E-1)[&rate=5.317619447913501E-4]:7.200747514413E-2,(22[&rate=5.317619447913501E-4]:2.870143200216E-1,27[&rate=5.317619447913501E-4]:3.034526761859E-1)[&rate=5.317619447913501E-4]:3.676920398874E-1)[&rate=5.317619447913501E-4]:2.525992197341E-1)[&rate=5.317619447913501E-4]:2.032707191771E0)[&rate=5.317619447913501E-4]:1.235990863323E-2)[&rate=5.317619447913501E-4]:1.183946803308E-1,38[&rate=5.317619447913501E-4]:8.731328068934E-1)[&rate=5.317619447913501E-4]:3.443178865983E-1,(((((128[&rate=5.317619447913501E-4]:1.259265283153E0,((60[&rate=5.317619447913501E-4]:1.939790735352E-1,((62[&rate=5.317619447913501E-4]:3.61576000862E-1,64[&rate=5.317619447913501E-4]:3.204801104509E-1)[&rate=5.317619447913501E-4]:1.128729085876E-2,65[&rate=5.317619447913501E-4]:1.81082469803E-1)[&rate=5.317619447913501E-4]:1.289660373218E-2)[&rate=5.317619447913501E-4]:3.252554336983E-1,(63[&rate=5.317619447913501E-4]:7.162197824052E-2,61[&rate=5.317619447913501E-4]:1.127178686516E-1)[&rate=5.317619447913501E-4]:5.982974604997E-1)[&rate=5.317619447913501E-4]:6.87975981399E-1)[&rate=5.317619447913501E-4]:1.959892259147E-1,(118[&rate=5.317619447913501E-4]:1.311427190204E0,((131[&rate=5.317619447913501E-4]:3.1866052427E-1,(132[&rate=5.317619447913501E-4]:2.297929635693E-1,(130[&rate=5.317619447913501E-4]:2.026059291786E-1,129[&rate=5.317619447913501E-4]:2.026059291786E-1)[&rate=5.317619447913501E-4]:2.444730836339E-2)[&rate=5.317619447913501E-4]:8.886756070068E-2)[&rate=5.317619447913501E-4]:7.753368609695E-1,69[&rate=5.317619447913501E-4]:1.239202864692E0)[&rate=5.317619447913501E-4]:8.318322962145E-2)[&rate=5.317619447913501E-4]:2.835533462614E-1)[&rate=5.317619447913501E-4]:1.83643500538E-1,(45[&rate=5.317619447913501E-4]:6.331688737964E-1,((((44[&rate=5.317619447913501E-4]:4.414776887338E-2,47[&rate=5.317619447913501E-4]:4.961224974763E-2)[&rate=5.317619447913501E-4]:3.594110324157E-1,51[&rate=5.317619447913501E-4]:3.817008777918E-1)[&rate=5.317619447913501E-4]:6.975575955912E-2,(50[&rate=5.317619447913501E-4]:2.99553455949E-1,49[&rate=5.317619447913501E-4]:2.99553455949E-1)[&rate=5.317619447913501E-4]:1.464387005277E-1)[&rate=5.317619447913501E-4]:1.167526059988E-1,(46[&rate=5.317619447913501E-4]:5.341420537978E-1,((41[&rate=5.317619447913501E-4]:2.444892071641E-1,(48[&rate=5.317619447913501E-4]:2.877228100769E-1,42[&rate=5.317619447913501E-4]:2.494714439566E-1)[&rate=5.317619447913501E-4]:4.822440817298E-4)[&rate=5.317619447913501E-4]:1.788223545963E-1,43[&rate=5.317619447913501E-4]:4.779563705034E-1)[&rate=5.317619447913501E-4]:5.618568329435E-2)[&rate=5.317619447913501E-4]:6.138959392343E-2)[&rate=5.317619447913501E-4]:4.583394738652E-2)[&rate=5.317619447913501E-4]:2.32332923518E-1)[&rate=5.317619447913501E-4]:8.030825809178E-2,((121[&rate=5.317619447913501E-4]:1.966730574746E0,127[&rate=5.317619447913501E-4]:2.407826465157E0)[&rate=5.317619447913501E-4]:1.676824618878E-1,35[&rate=5.317619447913501E-4]:8.385639373447E-3)[&rate=5.317619447913501E-4]:1.820535050363E-1)[&rate=5.317619447913501E-4]:4.148228542862E-2,36[&rate=5.317619447913501E-4]:2.784967723041E-1)[&rate=5.317619447913501E-4]:3.831638171379E-1)[&rate=5.317619447913501E-4]:2.139292798211E-1)[&rate=5.317619447913501E-4]:9.497487799026E-2)[&rate=5.317619447913501E-4]:7.071868495E-2)[&rate=5.317619447913501E-4]:4.043187536553E-2);
tree STATE_40280000 [&joint=-20987.089447339837,lnP=-20987.089447339837] = [&R] ((((((16[&rate=5.537043493678064E-4]:2.839440145438E0,((((147[&rate=5.537043493678064E-4]:4.424855698763E-1,(101[&rate=5.537043493678064E-4]:7.88399825621E-1,(((((144[&rate=5.537043493678064E-4]:1.221610024913E-1,(145[&rate=5.537043493678064E-4]:3.393628743562E-2,141[&rate=5.537043493678064E-4]:3.119656140804E-2)[&rate=5.537043493678064E-4]:9.370416711066E-2)[&rate=5.537043493678064E-4]:4.428152004198E-1,142[&rate=5.537043493678064E-4]:5.70455654966E-1)[&rate=5.537043493678064E-4]:7.972857038197E-1,(((((13[&rate=5.537043493678064E-4]:5.675248894113E-1,19[&rate=5.537043493678064E-4]:6.05881053795E-1)[&rate=5.537043493678064E-4]:1.924788565808E-1,115[&rate=5.537043493678064E-4]:6.778119651702E-1)[&rate=5.537043493678064E-4]:1.449472084495E-1,((107[&rate=5.537043493678064E-4]:2.430907786606E-1,108[&rate=5.537043493678064E-4]:2.403510526333E-1)[&rate=5.537043493678064E-4]:4.161311906284E-1,(109[&rate=5.537043493678064E-4]:5.808612014453E-1,(112[&rate=5.537043493678064E-4]:4.698580359785E-1,114[&rate=5.537043493678064E-4]:3.876662551566E-1)[&rate=5.537043493678064E-4]:1.137428914941E-1)[&rate=5.537043493678064E-4]:9.75388500355E-2)[&rate=5.537043493678064E-4]:2.238111769334E-1)[&rate=5.537043493678064E-4]:6.125552712887E-2,(((148[&rate=5.537043493678064E-4]:1.603921169266E-1,143[&rate=5.537043493678064E-4]:1.576523908992E-1)[&rate=5.537043493678064E-4]:6.042041040755E-1,(((139[&rate=5.537043493678064E-4]:2.575788407431E-1,111[&rate=5.537043493678064E-4]:8.223637498977E-2)[&rate=5.537043493678064E-4]:1.769834696621E-1,104[&rate=5.537043493678064E-4]:2.427814884875E-1)[&rate=5.537043493678064E-4]:2.196460393025E-1,106[&rate=5.537043493678064E-4]:4.6242752779E-1)[&rate=5.537043493678064E-4]:3.240865014312E-1)[&rate=5.537043493678064E-4]:1.450918555558E-2,116[&rate=5.537043493678064E-4]:7.40749242174E-1)[&rate=5.537043493678064E-4]:1.432654585745E-1)[&rate=5.537043493678064E-4]:5.143666668804E-2,((((105[&rate=5.537043493678064E-4]:5.346042541035E-1,117[&rate=5.537043493678064E-4]:5.647412404049E-1)[&rate=5.537043493678064E-4]:2.326298454786E-2,113[&rate=5.537043493678064E-4]:5.852644989252E-1)[&rate=5.537043493678064E-4]:4.818769975193E-2,110[&rate=5.537043493678064E-4]:6.279727466224E-1)[&rate=5.537043493678064E-4]:3.192803664956E-1,((17[&rate=5.537043493678064E-4]:6.324099515363E-1,14[&rate=5.537043493678064E-4]:5.940537871526E-1)[&rate=5.537043493678064E-4]:3.230975309287E-1,((30[&rate=5.537043493678064E-4]:2.982366501879E-1,4[&rate=5.537043493678064E-4]:1.256339104618E-1)[&rate=5.537043493678064E-4]:5.290505314188E-1,9[&rate=5.537043493678064E-4]:7.039995103738E-1)[&rate=5.537043493678064E-4]:2.049326296255E-1)[&rate=5.537043493678064E-4]:3.558124709131E-2)[&rate=5.537043493678064E-4]:6.491058308577E-2)[&rate=5.537043493678064E-4]:1.77495470801E-1)[&rate=5.537043493678064E-4]:8.513949178865E-2,(102[&rate=5.537043493678064E-4]:6.906402579625E-2,(((23[&rate=5.537043493678064E-4]:6.645435450105E-1,(20[&rate=5.537043493678064E-4]:5.971353979799E-1,25[&rate=5.537043493678064E-4]:6.163134801716E-1)[&rate=5.537043493678064E-4]:5.91889689485E-2)[&rate=5.537043493678064E-4]:1.871642545957E-1,(11[&rate=5.537043493678064E-4]:5.096072920764E-1,140[&rate=5.537043493678064E-4]:4.904292098846E-1)[&rate=5.537043493678064E-4]:2.571690006806E-1)[&rate=5.537043493678064E-4]:2.403658541056E-1,(((28[&rate=5.537043493678064E-4]:6.704638169193E-1,21[&rate=5.537043493678064E-4]:6.458062826729E-1)[&rate=5.537043493678064E-4]:2.166076304004E-1,1[&rate=5.537043493678064E-4]:1.007700774568E-1)[&rate=5.537043493678064E-4]:8.217825196004E-2,24[&rate=5.537043493678064E-4]:9.63770247225E-1)[&rate=5.537043493678064E-4]:1.392623105964E-1)[&rate=5.537043493678064E-4]:1.276753035912E-1)[&rate=5.537043493678064E-4]:1.372414823123E-1)[&rate=5.537043493678064E-4]:3.058532376405E-1,((6[&rate=5.537043493678064E-4]:7.918044157021E-1,((15[&rate=5.537043493678064E-4]:5.013974529226E-1,10[&rate=5.537043493678064E-4]:4.630412885391E-1)[&rate=5.537043493678064E-4]:2.614275125534E-1,18[&rate=5.537043493678064E-4]:7.710441435583E-1)[&rate=5.537043493678064E-4]:8.377397077391E-2)[&rate=5.537043493678064E-4]:1.112958644351E-1,(3[&rate=5.537043493678064E-4]:4.757407387621E-1,(((92[&rate=5.537043493678064E-4]:1.579168418446E-1,(91[&rate=5.537043493678064E-4]:5.211724624251E-2,90[&rate=5.537043493678064E-4]:5.211724624251E-2)[&rate=5.537043493678064E-4]:1.057995956021E-1)[&rate=5.537043493678064E-4]:9.339620865765E-2,(87[&rate=5.537043493678064E-4]:2.210229864511E-1,(((93[&rate=5.537043493678064E-4]:1.033075447134E-1,86[&rate=5.537043493678064E-4]:8.960891457637E-2)[&rate=5.537043493678064E-4]:1.309045608037E-2,83[&rate=5.537043493678064E-4]:1.026993706567E-1)[&rate=5.537043493678064E-4]:8.381471791816E-3,(85[&rate=5.537043493678064E-4]:8.36791063774E-2,84[&rate=5.537043493678064E-4]:8.36791063774E-2)[&rate=5.537043493678064E-4]:2.740173607115E-2)[&rate=5.537043493678064E-4]:1.099421440025E-1)[&rate=5.537043493678064E-4]:1.65914339142E-2)[&rate=5.537043493678064E-4]:1.190069993956E-1,(89[&rate=5.537043493678064E-4]:1.519186237454E-1,88[&rate=5.537043493678064E-4]:1.382199936084E-1)[&rate=5.537043493678064E-4]:2.184014261525E-1)[&rate=5.537043493678064E-4]:6.588453463983E-1)[&rate=5.537043493678064E-4]:3.753047468546E-1)[&rate=5.537043493678064E-4]:6.58373534105E-1)[&rate=5.537043493678064E-4]:2.817205319269E-1)[&rate=5.537043493678064E-4]:5.698728540688E-1)[&rate=5.537043493678064E-4]:2.241863163201E-1,(40[&rate=5.537043493678064E-4]:6.035453380271E-1,((26[&rate=5.537043493678064E-4]:8.943279100089E-1,(7[&rate=5.537043493678064E-4]:5.995409979258E-1,8[&rate=5.537043493678064E-4]:5.995409979258E-1)[&rate=5.537043493678064E-4]:1.879375970146E-1)[&rate=5.537043493678064E-4]:1.488519276412E-1,((2[&rate=5.537043493678064E-4]:5.812363554592E-1,31[&rate=5.537043493678064E-4]:8.086336157333E-1)[&rate=5.537043493678064E-4]:6.177329649081E-2,(22[&rate=5.537043493678064E-4]:4.003154590805E-1,27[&rate=5.537043493678064E-4]:4.167538152449E-1)[&rate=5.537043493678064E-4]:4.152969325955E-1)[&rate=5.537043493678064E-4]:2.166085418644E-1)[&rate=5.537043493678064E-4]:1.700652947042E0)[&rate=5.537043493678064E-4]:5.749498989045E-3)[&rate=5.537043493678064E-4]:2.087210825286E-2,39[&rate=5.537043493678064E-4]:6.30166945269E-1)[&rate=5.537043493678064E-4]:6.924876848162E-2,146[&rate=5.537043493678064E-4]:8.196342929855E-1)[&rate=5.537043493678064E-4]:5.453150557064E-2)[&rate=5.537043493678064E-4]:3.40257277256E-2,(((94[&rate=5.537043493678064E-4]:2.661253922516E-1,100[&rate=5.537043493678064E-4]:2.661253922516E-1)[&rate=5.537043493678064E-4]:1.135434730718E-1,95[&rate=5.537043493678064E-4]:4.643683188754E-1)[&rate=5.537043493678064E-4]:4.122669464964E-1,((96[&rate=5.537043493678064E-4]:6.321139817116E-1,99[&rate=5.537043493678064E-4]:6.676331073944E-1)[&rate=5.537043493678064E-4]:2.126986752058E-1,98[&rate=5.537043493678064E-4]:8.58473859103E-1)[&rate=5.537043493678064E-4]:7.232444520079E-3)[&rate=5.537043493678064E-4]:5.068194397004E-2)[&rate=5.537043493678064E-4]:1.953922389082E-1,97[&rate=5.537043493678064E-4]:9.123269345888E-1)[&rate=5.537043493678064E-4]:5.62135788852E-2,38[&rate=5.537043493678064E-4]:9.712727539111E-1)[&rate=5.537043493678064E-4]:4.620674108896E-1,(35[&rate=5.537043493678064E-4]:3.73818959625E-1,(((127[&rate=5.537043493678064E-4]:2.334994739898E0,121[&rate=5.537043493678064E-4]:1.893898849487E0)[&rate=5.537043493678064E-4]:2.670454603953E-1,36[&rate=5.537043493678064E-4]:8.149225508803E-2)[&rate=5.537043493678064E-4]:2.109552084543E-1,(((((51[&rate=5.537043493678064E-4]:4.709652198557E-1,47[&rate=5.537043493678064E-4]:4.982876242272E-1)[&rate=5.537043493678064E-4]:5.809952598061E-2,((46[&rate=5.537043493678064E-4]:3.556313329051E-1,(43[&rate=5.537043493678064E-4]:3.313427212833E-1,(41[&rate=5.537043493678064E-4]:2.618459137088E-1,(48[&rate=5.537043493678064E-4]:9.449315053685E-2,42[&rate=5.537043493678064E-4]:5.624178441662E-2)[&rate=5.537043493678064E-4]:2.110686101665E-1)[&rate=5.537043493678064E-4]:1.485199883145E-2)[&rate=5.537043493678064E-4]:2.428861162182E-2)[&rate=5.537043493678064E-4]:1.525525617007E-1,(50[&rate=5.537043493678064E-4]:2.646794649691E-1,49[&rate=5.537043493678064E-4]:2.646794649691E-1)[&rate=5.537043493678064E-4]:2.107175443909E-1)[&rate=5.537043493678064E-4]:4.820325560207E-2)[&rate=5.537043493678064E-4]:2.130666465282E-2,(45[&rate=5.537043493678064E-4]:4.760392905661E-1,44[&rate=5.537043493678064E-4]:4.787715310033E-1)[&rate=5.537043493678064E-4]:9.345780298314E-2)[&rate=5.537043493678064E-4]:2.69680003731E-1,(((65[&rate=5.537043493678064E-4]:2.630415418187E-1,((60[&rate=5.537043493678064E-4]:5.074986541394E-2,62[&rate=5.537043493678064E-4]:2.425306873317E-1)[&rate=5.537043493678064E-4]:4.315965506518E-2,64[&rate=5.537043493678064E-4]:2.445944519858E-1)[&rate=5.537043493678064E-4]:1.691320213396E-1)[&rate=5.537043493678064E-4]:3.914014449366E-1,(63[&rate=5.537043493678064E-4]:3.460093589176E-1,61[&rate=5.537043493678064E-4]:3.871052493286E-1)[&rate=5.537043493678064E-4]:4.591185593444E-1)[&rate=5.537043493678064E-4]:8.342132900871E-1,((((132[&rate=5.537043493678064E-4]:1.344176205099E-1,(131[&rate=5.537043493678064E-4]:1.037424951577E-1,130[&rate=5.537043493678064E-4]:1.010027691303E-1)[&rate=5.537043493678064E-4]:3.067512535219E-2)[&rate=5.537043493678064E-4]:8.457752475212E-2,129[&rate=5.537043493678064E-4]:2.162554192346E-1)[&rate=5.537043493678064E-4]:8.71259076519E-1,69[&rate=5.537043493678064E-4]:1.235459701233E0)[&rate=5.537043493678064E-4]:4.366857528699E-2,118[&rate=5.537043493678064E-4]:1.268169372411E0)[&rate=5.537043493678064E-4]:4.122677263496E-1)[&rate=5.537043493678064E-4]:7.186223820873E-2)[&rate=5.537043493678064E-4]:2.492227378002E-2,128[&rate=5.537043493678064E-4]:1.637495583352E0)[&rate=5.537043493678064E-4]:1.371436610127E-1)[&rate=5.537043493678064E-4]:1.279468385484E-1)[&rate=5.537043493678064E-4]:4.571557586603E-1)[&rate=5.537043493678064E-4]:8.071714159507E-2,((33[&rate=5.537043493678064E-4]:9.378326534398E-3,32[&rate=5.537043493678064E-4]:3.898874479683E-3)[&rate=5.537043493678064E-4]:5.279603878109E-3,(34[&rate=5.537043493678064E-4]:1.709918327162E-2,(((((((((137[&rate=5.537043493678064E-4]:3.429740933877E-1,133[&rate=5.537043493678064E-4]:3.018782029767E-1)[&rate=5.537043493678064E-4]:9.601646999365E-2,134[&rate=5.537043493678064E-4]:3.677576866692E-1)[&rate=5.537043493678064E-4]:4.605292795953E-1,(103[&rate=5.537043493678064E-4]:7.402123918259E-1,((12[&rate=5.537043493678064E-4]:1.504210272893E-1,5[&rate=5.537043493678064E-4]:1.120648629059E-1)[&rate=5.537043493678064E-4]:1.568026022849E-1,29[&rate=5.537043493678064E-4]:4.140729446428E-1)[&rate=5.537043493678064E-4]:5.590161595119E-1)[&rate=5.537043493678064E-4]:1.008622519644E0)[&rate=5.537043493678064E-4]:1.365387915422E-2,52[&rate=5.537043493678064E-4]:9.819505606298E-2)[&rate=5.537043493678064E-4]:4.205409887396E-1,((((73[&rate=5.537043493678064E-4]:3.489365495905E-1,77[&rate=5.537043493678064E-4]:3.434570975358E-1)[&rate=5.537043493678064E-4]:2.277529391409E-1,(81[&rate=5.537043493678064E-4]:1.395555551927E-1,80[&rate=5.537043493678064E-4]:1.395555551927E-1)[&rate=5.537043493678064E-4]:3.878188650456E-1)[&rate=5.537043493678064E-4]:2.338296179233E-2,((78[&rate=5.537043493678064E-4]:1.123676900686E-1,72[&rate=5.537043493678064E-4]:9.044988184925E-2)[&rate=5.537043493678064E-4]:3.24797031536E-1,(82[&rate=5.537043493678064E-4]:4.289110094885E-1,(79[&rate=5.537043493678064E-4]:2.987852695772E-2,71[&rate=5.537043493678064E-4]:2.481266683693E-3)[&rate=5.537043493678064E-4]:3.908133044487E-1)[&rate=5.537043493678064E-4]:1.64728901981E-2)[&rate=5.537043493678064E-4]:1.218118385084E-1)[&rate=5.537043493678064E-4]:2.530507077199E-1,((74[&rate=5.537043493678064E-4]:3.691978308226E-1,(70[&rate=5.537043493678064E-4]:2.456899127318E-1,76[&rate=5.537043493678064E-4]:2.840460771153E-1)[&rate=5.537043493678064E-4]:8.515175370731E-2)[&rate=5.537043493678064E-4]:1.254215195105E-1,75[&rate=5.537043493678064E-4]:4.946193503331E-1)[&rate=5.537043493678064E-4]:3.585038079106E-1)[&rate=5.537043493678064E-4]:4.038792238596E-1)[&rate=5.537043493678064E-4]:2.184061412016E-1,53[&rate=5.537043493678064E-4]:7.289454646928E-1)[&rate=5.537043493678064E-4]:5.372859310439E-1,125[&rate=5.537043493678064E-4]:1.055848882075E0)[&rate=5.537043493678064E-4]:1.965623078902E-2,(((54[&rate=5.537043493678064E-4]:1.843952093644E-1,(((56[&rate=5.537043493678064E-4]:1.222491276279E-1,55[&rate=5.537043493678064E-4]:1.222491276279E-1)[&rate=5.537043493678064E-4]:1.51586216683E-2,(37[&rate=5.537043493678064E-4]:1.616957781026E-1,57[&rate=5.537043493678064E-4]:1.261766524195E-1)[&rate=5.537043493678064E-4]:2.216005862539E-2)[&rate=5.537043493678064E-4]:3.514014527556E-2,58[&rate=5.537043493678064E-4]:1.998702989435E-1)[&rate=5.537043493678064E-4]:4.190195960129E-2)[&rate=5.537043493678064E-4]:4.621009802461E-2,59[&rate=5.537043493678064E-4]:2.688566735093E-1)[&rate=5.537043493678064E-4]:1.204055259915E-1,68[&rate=5.537043493678064E-4]:3.400818716318E-1)[&rate=5.537043493678064E-4]:5.687565745659E-1)[&rate=5.537043493678064E-4]:4.823590278063E-1,((((126[&rate=5.537043493678064E-4]:1.020067070404E0,(120[&rate=5.537043493678064E-4]:1.381573643139E0,119[&rate=5.537043493678064E-4]:1.477464054098E0)[&rate=5.537043493678064E-4]:3.283055389502E-1)[&rate=5.537043493678064E-4]:3.247468573617E-1,(135[&rate=5.537043493678064E-4]:4.609711907106E-1,(138[&rate=5.537043493678064E-4]:1.877615508562E-1,136[&rate=5.537043493678064E-4]:5.625470154096E-2)[&rate=5.537043493678064E-4]:4.732096398545E-1)[&rate=5.537043493678064E-4]:1.32160005422E0)[&rate=5.537043493678064E-4]:2.618447339342E-1,66[&rate=5.537043493678064E-4]:3.59484472015E-1)[&rate=5.537043493678064E-4]:6.340060438034E-2,(67[&rate=5.537043493678064E-4]:2.42673379101E-1,((123[&rate=5.537043493678064E-4]:4.222986893495E-2,124[&rate=5.537043493678064E-4]:3.949762849782E-2)[&rate=5.537043493678064E-4]:4.08825153589E-1,122[&rate=5.537043493678064E-4]:4.51055022524E-1)[&rate=5.537043493678064E-4]:2.928909069176E-1)[&rate=5.537043493678064E-4]:1.802116972944E-1)[&rate=5.537043493678064E-4]:4.205917598364E-1)[&rate=5.537043493678064E-4]:3.663604566995E-2)[&rate=5.537043493678064E-4]:1.399710330525E-2)[&rate=5.537043493678064E-4]:1.758187467341E-2);
tree STATE_40290000 [&joint=-20958.952632732628,lnP=-20958.952632732628] = [&R] (32[&rate=5.634241440723286E-4]:2.567145418876E-2,(33[&rate=5.634241440723286E-4]:1.928186033643E-2,(34[&rate=5.634241440723286E-4]:1.288512704749E-2,((((((52[&rate=5.634241440723286E-4]:7.528773507676E-1,((53[&rate=5.634241440723286E-4]:6.942619988265E-1,(103[&rate=5.634241440723286E-4]:8.039529597921E-1,((12[&rate=5.634241440723286E-4]:2.942925646036E-1,5[&rate=5.634241440723286E-4]:2.559364002202E-1)[&rate=5.634241440723286E-4]:1.83392438064E-1,29[&rate=5.634241440723286E-4]:5.845343177362E-1)[&rate=5.634241440723286E-4]:4.522953543847E-1)[&rate=5.634241440723286E-4]:1.562799494907E0)[&rate=5.634241440723286E-4]:1.403948141936E-2,(((82[&rate=5.634241440723286E-4]:3.350663090185E-1,((71[&rate=5.634241440723286E-4]:9.322740191583E-2,79[&rate=5.634241440723286E-4]:1.206246621899E-1)[&rate=5.634241440723286E-4]:7.448288932066E-2,(78[&rate=5.634241440723286E-4]:8.969699095406E-2,72[&rate=5.634241440723286E-4]:6.777918273474E-2)[&rate=5.634241440723286E-4]:1.054105605565E-1)[&rate=5.634241440723286E-4]:1.317395794259E-1)[&rate=5.634241440723286E-4]:1.448691297425E-1,((73[&rate=5.634241440723286E-4]:3.211029564489E-1,77[&rate=5.634241440723286E-4]:3.156235043942E-1)[&rate=5.634241440723286E-4]:1.548213096637E-1,(81[&rate=5.634241440723286E-4]:8.167060424663E-2,80[&rate=5.634241440723286E-4]:8.167060424663E-2)[&rate=5.634241440723286E-4]:3.449385933729E-1)[&rate=5.634241440723286E-4]:3.688788497704E-2)[&rate=5.634241440723286E-4]:1.861074818451E-1,((76[&rate=5.634241440723286E-4]:3.766492653427E-1,(74[&rate=5.634241440723286E-4]:3.663852542984E-1,70[&rate=5.634241440723286E-4]:3.28029089915E-1)[&rate=5.634241440723286E-4]:1.026401104425E-2)[&rate=5.634241440723286E-4]:1.031338746915E-1,75[&rate=5.634241440723286E-4]:4.797831400342E-1)[&rate=5.634241440723286E-4]:2.191364929006E-1)[&rate=5.634241440723286E-4]:7.558449059232E-1)[&rate=5.634241440723286E-4]:3.637914921034E-2)[&rate=5.634241440723286E-4]:3.402259467384E-3,(133[&rate=5.634241440723286E-4]:7.129586630505E-1,(137[&rate=5.634241440723286E-4]:3.628040179459E-1,134[&rate=5.634241440723286E-4]:2.915711412337E-1)[&rate=5.634241440723286E-4]:3.912505355157E-1)[&rate=5.634241440723286E-4]:8.172037228413E-1)[&rate=5.634241440723286E-4]:5.705192570601E-1,125[&rate=5.634241440723286E-4]:1.108219632322E0)[&rate=5.634241440723286E-4]:1.340380727635E-1,((((56[&rate=5.634241440723286E-4]:2.598979812456E-1,55[&rate=5.634241440723286E-4]:2.598979812456E-1)[&rate=5.634241440723286E-4]:1.664715030081E-1,(58[&rate=5.634241440723286E-4]:4.247193886429E-1,(54[&rate=5.634241440723286E-4]:1.133006497088E-1,(57[&rate=5.634241440723286E-4]:1.191281952319E-1,37[&rate=5.634241440723286E-4]:1.54647320915E-1)[&rate=5.634241440723286E-4]:3.515606103426E-2)[&rate=5.634241440723286E-4]:2.540416897537E-1)[&rate=5.634241440723286E-4]:2.897249998251E-2)[&rate=5.634241440723286E-4]:2.951243190759E-2,59[&rate=5.634241440723286E-4]:4.640786374729E-1)[&rate=5.634241440723286E-4]:2.878873998281E-1,68[&rate=5.634241440723286E-4]:7.027857094321E-1)[&rate=5.634241440723286E-4]:3.728053289872E-1)[&rate=5.634241440723286E-4]:2.487267295632E-1,((((((2[&rate=5.634241440723286E-4]:8.137084088144E-1,(((26[&rate=5.634241440723286E-4]:6.816648190539E-1,(7[&rate=5.634241440723286E-4]:2.223054201601E-1,8[&rate=5.634241440723286E-4]:2.223054201601E-1)[&rate=5.634241440723286E-4]:3.525100838253E-1)[&rate=5.634241440723286E-4]:1.856653165953E-1,31[&rate=5.634241440723286E-4]:9.111657520875E-1)[&rate=5.634241440723286E-4]:6.879481282749E-2,(22[&rate=5.634241440723286E-4]:5.410779898192E-1,27[&rate=5.634241440723286E-4]:5.575163459836E-1)[&rate=5.634241440723286E-4]:3.840880545478E-1)[&rate=5.634241440723286E-4]:6.114510417348E-2)[&rate=5.634241440723286E-4]:1.580814314895E0,147[&rate=5.634241440723286E-4]:4.951739700608E-1)[&rate=5.634241440723286E-4]:8.063480016094E-2,39[&rate=5.634241440723286E-4]:5.184317210414E-1)[&rate=5.634241440723286E-4]:3.397413027391E-1,(((97[&rate=5.634241440723286E-4]:3.734530543053E-1,(96[&rate=5.634241440723286E-4]:4.058306731903E-1,99[&rate=5.634241440723286E-4]:4.413497988731E-1)[&rate=5.634241440723286E-4]:1.534147308419E-1)[&rate=5.634241440723286E-4]:4.829715222448E-2,((((94[&rate=5.634241440723286E-4]:1.364057265192E-1,100[&rate=5.634241440723286E-4]:1.364057265192E-1)[&rate=5.634241440723286E-4]:2.659063459792E-1,95[&rate=5.634241440723286E-4]:4.870115260504E-1)[&rate=5.634241440723286E-4]:1.167778197778E-1,(101[&rate=5.634241440723286E-4]:9.274021557344E-1,((((102[&rate=5.634241440723286E-4]:1.218121610863E-1,((23[&rate=5.634241440723286E-4]:7.543179228942E-1,(20[&rate=5.634241440723286E-4]:4.095486041317E-1,25[&rate=5.634241440723286E-4]:4.287266863235E-1)[&rate=5.634241440723286E-4]:3.365501406804E-1)[&rate=5.634241440723286E-4]:2.5247593455E-1,(11[&rate=5.634241440723286E-4]:6.516337756669E-1,140[&rate=5.634241440723286E-4]:6.324556934752E-1)[&rate=5.634241440723286E-4]:2.702285749281E-1)[&rate=5.634241440723286E-4]:2.657032351488E-1)[&rate=5.634241440723286E-4]:1.167166547761E-1,(((28[&rate=5.634241440723286E-4]:5.552404121988E-1,21[&rate=5.634241440723286E-4]:5.305828779523E-1)[&rate=5.634241440723286E-4]:3.460170808721E-1,1[&rate=5.634241440723286E-4]:1.149561232079E-1)[&rate=5.634241440723286E-4]:1.167299377915E-1,24[&rate=5.634241440723286E-4]:1.012507978808E0)[&rate=5.634241440723286E-4]:3.876646726711E-1)[&rate=5.634241440723286E-4]:3.055887543588E-2,(((141[&rate=5.634241440723286E-4]:1.14260012026E-1,(144[&rate=5.634241440723286E-4]:1.112447841937E-1,145[&rate=5.634241440723286E-4]:1.167242362487E-1)[&rate=5.634241440723286E-4]:2.755018049174E-4)[&rate=5.634241440723286E-4]:1.685989296513E-1,142[&rate=5.634241440723286E-4]:2.855986677049E-1)[&rate=5.634241440723286E-4]:1.222401230464E0,(((((109[&rate=5.634241440723286E-4]:5.68961972027E-1,(112[&rate=5.634241440723286E-4]:3.712398250546E-1,114[&rate=5.634241440723286E-4]:2.890480442327E-1)[&rate=5.634241440723286E-4]:2.004618729998E-1)[&rate=5.634241440723286E-4]:1.548019861026E-1,(108[&rate=5.634241440723286E-4]:2.163349532987E-1,107[&rate=5.634241440723286E-4]:2.190746793261E-1)[&rate=5.634241440723286E-4]:4.855111966118E-1)[&rate=5.634241440723286E-4]:1.060281699697E-1,(115[&rate=5.634241440723286E-4]:7.359939280738E-1,(13[&rate=5.634241440723286E-4]:2.595492364004E-1,19[&rate=5.634241440723286E-4]:2.979054007841E-1)[&rate=5.634241440723286E-4]:5.586364724952E-1)[&rate=5.634241440723286E-4]:1.434614523102E-2)[&rate=5.634241440723286E-4]:1.973000736865E-1,(((148[&rate=5.634241440723286E-4]:1.844574099802E-1,143[&rate=5.634241440723286E-4]:1.817176839528E-1)[&rate=5.634241440723286E-4]:4.828209611769E-1,116[&rate=5.634241440723286E-4]:6.289222067734E-1)[&rate=5.634241440723286E-4]:4.278575194519E-2,((139[&rate=5.634241440723286E-4]:4.401661233504E-1,111[&rate=5.634241440723286E-4]:2.648236575971E-1)[&rate=5.634241440723286E-4]:4.515701393794E-1,(106[&rate=5.634241440723286E-4]:5.502810246998E-1,104[&rate=5.634241440723286E-4]:5.502810246998E-1)[&rate=5.634241440723286E-4]:1.496744161123E-1)[&rate=5.634241440723286E-4]:3.20264905093E-2)[&rate=5.634241440723286E-4]:2.759321882726E-1)[&rate=5.634241440723286E-4]:2.81701271426E-1,((((17[&rate=5.634241440723286E-4]:2.667340906469E-1,14[&rate=5.634241440723286E-4]:2.283779262632E-1)[&rate=5.634241440723286E-4]:5.0665868055E-1,9[&rate=5.634241440723286E-4]:7.268174287312E-1)[&rate=5.634241440723286E-4]:1.310957538255E-1,(30[&rate=5.634241440723286E-4]:6.966367914073E-1,4[&rate=5.634241440723286E-4]:5.240340516813E-1)[&rate=5.634241440723286E-4]:2.845640623823E-1)[&rate=5.634241440723286E-4]:6.966106247492E-2,(113[&rate=5.634241440723286E-4]:8.991123690636E-1,(105[&rate=5.634241440723286E-4]:5.266314649678E-1,(110[&rate=5.634241440723286E-4]:4.513694157245E-1,117[&rate=5.634241440723286E-4]:4.595885938068E-1)[&rate=5.634241440723286E-4]:9.717985746235E-2)[&rate=5.634241440723286E-4]:3.45083643822E-1)[&rate=5.634241440723286E-4]:3.668105405011E-2)[&rate=5.634241440723286E-4]:3.757397761255E-1)[&rate=5.634241440723286E-4]:2.386395920324E-2)[&rate=5.634241440723286E-4]:7.663135595402E-3)[&rate=5.634241440723286E-4]:2.21021470769E-1,(((18[&rate=5.634241440723286E-4]:5.62401222159E-1,6[&rate=5.634241440723286E-4]:4.993875235289E-1)[&rate=5.634241440723286E-4]:1.874515146905E-1,(15[&rate=5.634241440723286E-4]:4.960866673175E-1,10[&rate=5.634241440723286E-4]:4.57730502934E-1)[&rate=5.634241440723286E-4]:2.455468914498E-1)[&rate=5.634241440723286E-4]:2.450873097458E-1,(3[&rate=5.634241440723286E-4]:7.838529204022E-1,(((87[&rate=5.634241440723286E-4]:1.883865454659E-1,((((93[&rate=5.634241440723286E-4]:4.145498155203E-2,84[&rate=5.634241440723286E-4]:2.775635141501E-2)[&rate=5.634241440723286E-4]:3.937060175654E-2,83[&rate=5.634241440723286E-4]:6.712695317156E-2)[&rate=5.634241440723286E-4]:4.973536518038E-2,85[&rate=5.634241440723286E-4]:1.168623183519E-1)[&rate=5.634241440723286E-4]:2.203365038071E-2,86[&rate=5.634241440723286E-4]:1.388959687326E-1)[&rate=5.634241440723286E-4]:4.949057673325E-2)[&rate=5.634241440723286E-4]:2.197888443152E-2,(92[&rate=5.634241440723286E-4]:1.732562202623E-1,(91[&rate=5.634241440723286E-4]:2.209194710975E-2,90[&rate=5.634241440723286E-4]:2.209194710975E-2)[&rate=5.634241440723286E-4]:1.511642731526E-1)[&rate=5.634241440723286E-4]:5.08078397721E-2)[&rate=5.634241440723286E-4]:8.519091189325E-2,(89[&rate=5.634241440723286E-4]:9.471845644054E-2,88[&rate=5.634241440723286E-4]:8.101982630353E-2)[&rate=5.634241440723286E-4]:2.145365154871E-1)[&rate=5.634241440723286E-4]:1.028022606009E0)[&rate=5.634241440723286E-4]:9.601863304255E-2)[&rate=5.634241440723286E-4]:6.074978825952E-1)[&rate=5.634241440723286E-4]:4.42772445722E-1)[&rate=5.634241440723286E-4]:5.102070867926E-1)[&rate=5.634241440723286E-4]:7.967257878769E-3,98[&rate=5.634241440723286E-4]:6.008276419582E-1)[&rate=5.634241440723286E-4]:2.037611648397E-2)[&rate=5.634241440723286E-4]:3.400777895642E-1,(16[&rate=5.634241440723286E-4]:2.890586316276E0,(146[&rate=5.634241440723286E-4]:9.118136496198E-1,40[&rate=5.634241440723286E-4]:7.915950703849E-1)[&rate=5.634241440723286E-4]:1.349831977361E-2)[&rate=5.634241440723286E-4]:2.777285730159E-2)[&rate=5.634241440723286E-4]:2.53067763204E-2)[&rate=5.634241440723286E-4]:1.301563262579E-1,38[&rate=5.634241440723286E-4]:9.200233391094E-1)[&rate=5.634241440723286E-4]:2.245317891274E-1,(((((46[&rate=5.634241440723286E-4]:5.630497344886E-1,(((41[&rate=5.634241440723286E-4]:2.490469855653E-1,42[&rate=5.634241440723286E-4]:2.545114664395E-1)[&rate=5.634241440723286E-4]:6.739496482145E-2,48[&rate=5.634241440723286E-4]:3.601577973812E-1)[&rate=5.634241440723286E-4]:1.406761454373E-1,43[&rate=5.634241440723286E-4]:5.11762904567E-1)[&rate=5.634241440723286E-4]:5.128682992154E-2)[&rate=5.634241440723286E-4]:9.581803065133E-2,(((44[&rate=5.634241440723286E-4]:1.555915818635E-1,47[&rate=5.634241440723286E-4]:1.610560627377E-1)[&rate=5.634241440723286E-4]:2.663878904901E-1,(50[&rate=5.634241440723286E-4]:2.860181522042E-1,49[&rate=5.634241440723286E-4]:2.860181522042E-1)[&rate=5.634241440723286E-4]:1.086389157779E-1)[&rate=5.634241440723286E-4]:2.18350348933E-1,51[&rate=5.634241440723286E-4]:6.184718977894E-1)[&rate=5.634241440723286E-4]:1.307346297907E-2)[&rate=5.634241440723286E-4]:1.07202969941E-1,45[&rate=5.634241440723286E-4]:7.578740137696E-1)[&rate=5.634241440723286E-4]:1.631117208671E-1,(((((60[&rate=5.634241440723286E-4]:6.310645907658E-2,64[&rate=5.634241440723286E-4]:2.137913905833E-1)[&rate=5.634241440723286E-4]:1.448572874202E-1,62[&rate=5.634241440723286E-4]:3.997445684146E-1)[&rate=5.634241440723286E-4]:1.380921547658E-1,65[&rate=5.634241440723286E-4]:3.460559012626E-1)[&rate=5.634241440723286E-4]:2.006871690032E-1,(63[&rate=5.634241440723286E-4]:2.323119698211E-1,61[&rate=5.634241440723286E-4]:2.734078602322E-1)[&rate=5.634241440723286E-4]:4.651160319514E-1)[&rate=5.634241440723286E-4]:7.465907371567E-1,(128[&rate=5.634241440723286E-4]:1.068847820521E0,((118[&rate=5.634241440723286E-4]:7.018130791673E-1,69[&rate=5.634241440723286E-4]:7.127719832769E-1)[&rate=5.634241440723286E-4]:8.300671553224E-2,((132[&rate=5.634241440723286E-4]:1.262548749712E-1,129[&rate=5.634241440723286E-4]:1.235151489438E-1)[&rate=5.634241440723286E-4]:1.268902498529E-1,(131[&rate=5.634241440723286E-4]:1.831109055625E-1,130[&rate=5.634241440723286E-4]:1.803711795352E-1)[&rate=5.634241440723286E-4]:7.003421926157E-2)[&rate=5.634241440723286E-4]:3.974280945329E-1)[&rate=5.634241440723286E-4]:4.237540532189E-1)[&rate=5.634241440723286E-4]:2.765407814218E-1)[&rate=5.634241440723286E-4]:3.48993344985E-1)[&rate=5.634241440723286E-4]:1.414749044658E-1,(36[&rate=5.634241440723286E-4]:2.504030126069E-1,(35[&rate=5.634241440723286E-4]:1.221614652301E-1,(127[&rate=5.634241440723286E-4]:2.373294769997E0,121[&rate=5.634241440723286E-4]:1.932198879586E0)[&rate=5.634241440723286E-4]:3.159899829046E-1)[&rate=5.634241440723286E-4]:8.166620491101E-2)[&rate=5.634241440723286E-4]:1.03262057965E-1)[&rate=5.634241440723286E-4]:2.350999536152E-1)[&rate=5.634241440723286E-4]:2.344074484889E-1)[&rate=5.634241440723286E-4]:1.412932882371E-2,((((120[&rate=5.634241440723286E-4]:8.073880960075E-1,119[&rate=5.634241440723286E-4]:9.032785069664E-1)[&rate=5.634241440723286E-4]:5.983893196343E-2,(135[&rate=5.634241440723286E-4]:4.09369913945E-1,(138[&rate=5.634241440723286E-4]:2.285542393008E-1,136[&rate=5.634241440723286E-4]:9.704738998563E-2)[&rate=5.634241440723286E-4]:3.808156746442E-1)[&rate=5.634241440723286E-4]:2.058023195054E-1)[&rate=5.634241440723286E-4]:8.316599069911E-1,126[&rate=5.634241440723286E-4]:1.009074823277E0)[&rate=5.634241440723286E-4]:5.603324615637E-1,((67[&rate=5.634241440723286E-4]:6.222263078526E-2,((123[&rate=5.634241440723286E-4]:7.721374080972E-2,124[&rate=5.634241440723286E-4]:7.448150037259E-2)[&rate=5.634241440723286E-4]:2.601541612293E-1,122[&rate=5.634241440723286E-4]:3.37367902039E-1)[&rate=5.634241440723286E-4]:2.261272790869E-1)[&rate=5.634241440723286E-4]:2.254412933233E-1,66[&rate=5.634241440723286E-4]:2.876639241086E-1)[&rate=5.634241440723286E-4]:3.456917104719E-2)[&rate=5.634241440723286E-4]:4.684933638781E-1)[&rate=5.634241440723286E-4]:8.517236664371E-2)[&rate=5.634241440723286E-4]:2.283508945332E-2)[&rate=5.634241440723286E-4]:1.186904590704E-2);
tree STATE_40300000 [&joint=-20983.042981966835,lnP=-20983.042981966835] = [&R] (((((67[&rate=4.965397062301693E-4]:1.976955237942E-1,(122[&rate=4.965397062301693E-4]:3.647724164897E-1,(123[&rate=4.965397062301693E-4]:1.842785594629E-1,124[&rate=4.965397062301693E-4]:1.815463190258E-1)[&rate=4.965397062301693E-4]:1.804938570268E-1)[&rate=4.965397062301693E-4]:3.341956576451E-1)[&rate=4.965397062301693E-4]:7.56934405392E-2,((((120[&rate=4.965397062301693E-4]:1.302891282121E0,119[&rate=4.965397062301693E-4]:1.39878169308E0)[&rate=4.965397062301693E-4]:5.299853685665E-1,((138[&rate=4.965397062301693E-4]:1.961155421243E-1,136[&rate=4.965397062301693E-4]:6.460869280908E-2)[&rate=4.965397062301693E-4]:5.720348488648E-1,135[&rate=4.965397062301693E-4]:5.681503909891E-1)[&rate=4.965397062301693E-4]:1.012671465178E0)[&rate=4.965397062301693E-4]:1.655693659659E-2,126[&rate=4.965397062301693E-4]:1.159621475599E0)[&rate=4.965397062301693E-4]:2.696235390399E-1,66[&rate=4.965397062301693E-4]:1.820708249543E-1)[&rate=4.965397062301693E-4]:9.131813937911E-2)[&rate=4.965397062301693E-4]:5.137771954738E-1,(((((53[&rate=4.965397062301693E-4]:8.074853108538E-1,(52[&rate=4.965397062301693E-4]:4.591178041928E-1,(103[&rate=4.965397062301693E-4]:1.382007503593E-1,((12[&rate=4.965397062301693E-4]:6.062909382483E-2,5[&rate=4.965397062301693E-4]:2.227292944137E-2)[&rate=4.965397062301693E-4]:1.075772894103E-1,29[&rate=4.965397062301693E-4]:2.750556983037E-1)[&rate=4.965397062301693E-4]:9.602176438436E-2)[&rate=4.965397062301693E-4]:1.985210788395E0)[&rate=4.965397062301693E-4]:3.565642279723E-1)[&rate=4.965397062301693E-4]:1.563737321171E-1,((((81[&rate=4.965397062301693E-4]:2.89569915539E-2,80[&rate=4.965397062301693E-4]:2.89569915539E-2)[&rate=4.965397062301693E-4]:4.506992379926E-1,((73[&rate=4.965397062301693E-4]:3.909713139184E-1,77[&rate=4.965397062301693E-4]:3.854918618637E-1)[&rate=4.965397062301693E-4]:9.756317032604E-2,(((78[&rate=4.965397062301693E-4]:1.22950978804E-1,72[&rate=4.965397062301693E-4]:1.010331705847E-1)[&rate=4.965397062301693E-4]:1.658399887959E-1,82[&rate=4.965397062301693E-4]:2.97010145682E-1)[&rate=4.965397062301693E-4]:1.195531087044E-1,(79[&rate=4.965397062301693E-4]:2.062011371649E-1,71[&rate=4.965397062301693E-4]:1.788038768909E-1)[&rate=4.965397062301693E-4]:2.021429391394E-1)[&rate=4.965397062301693E-4]:3.909451752928E-2)[&rate=4.965397062301693E-4]:4.04368137952E-2)[&rate=4.965397062301693E-4]:2.23617994725E-1,((70[&rate=4.965397062301693E-4]:3.867929545457E-1,(76[&rate=4.965397062301693E-4]:4.219253711003E-1,74[&rate=4.965397062301693E-4]:4.219253711003E-1)[&rate=4.965397062301693E-4]:3.223747828878E-3)[&rate=4.965397062301693E-4]:5.559824210213E-2,75[&rate=4.965397062301693E-4]:4.807473610313E-1)[&rate=4.965397062301693E-4]:2.718419317334E-1)[&rate=4.965397062301693E-4]:6.781909173022E-1,(133[&rate=4.965397062301693E-4]:4.678131478283E-1,(134[&rate=4.965397062301693E-4]:2.286714439747E-1,137[&rate=4.965397062301693E-4]:2.999043206869E-1)[&rate=4.965397062301693E-4]:2.090047175524E-1)[&rate=4.965397062301693E-4]:9.985835005947E-1)[&rate=4.965397062301693E-4]:2.795418915161E-1)[&rate=4.965397062301693E-4]:3.346258122287E-1,125[&rate=4.965397062301693E-4]:1.088102341538E0)[&rate=4.965397062301693E-4]:3.346229831339E-1,((58[&rate=4.965397062301693E-4]:5.407521677605E-1,((37[&rate=4.965397062301693E-4]:1.21186282314E-1,(59[&rate=4.965397062301693E-4]:7.815878539434E-2,54[&rate=4.965397062301693E-4]:3.990741927412E-2)[&rate=4.965397062301693E-4]:4.776130799456E-3)[&rate=4.965397062301693E-4]:3.789451788139E-1,((56[&rate=4.965397062301693E-4]:2.37924826664E-1,55[&rate=4.965397062301693E-4]:2.37924826664E-1)[&rate=4.965397062301693E-4]:1.912990924789E-1,57[&rate=4.965397062301693E-4]:4.401528808917E-1)[&rate=4.965397062301693E-4]:2.445945455316E-2)[&rate=4.965397062301693E-4]:5.974638969266E-2)[&rate=4.965397062301693E-4]:3.590737532067E-1,68[&rate=4.965397062301693E-4]:8.315199100381E-1)[&rate=4.965397062301693E-4]:4.245387479674E-1)[&rate=4.965397062301693E-4]:7.445512920618E-2,((((40[&rate=4.965397062301693E-4]:7.321903200499E-1,16[&rate=4.965397062301693E-4]:2.817683246167E0)[&rate=4.965397062301693E-4]:1.242282525433E-1,((97[&rate=4.965397062301693E-4]:6.75837664007E-1,(((96[&rate=4.965397062301693E-4]:6.115067439243E-1,99[&rate=4.965397062301693E-4]:6.470258696072E-1)[&rate=4.965397062301693E-4]:2.020429757168E-1,(101[&rate=4.965397062301693E-4]:1.119956904602E0,((((((((109[&rate=4.965397062301693E-4]:6.154474809935E-1,(112[&rate=4.965397062301693E-4]:4.388107238586E-1,114[&rate=4.965397062301693E-4]:3.566189430367E-1)[&rate=4.965397062301693E-4]:1.793764831622E-1)[&rate=4.965397062301693E-4]:1.463779280138E-1,(108[&rate=4.965397062301693E-4]:1.425396171538E-1,107[&rate=4.965397062301693E-4]:1.452793431811E-1)[&rate=4.965397062301693E-4]:5.973679836344E-1)[&rate=4.965397062301693E-4]:1.263072094074E-1,(115[&rate=4.965397062301693E-4]:7.228373515553E-1,(13[&rate=4.965397062301693E-4]:3.213445565751E-1,19[&rate=4.965397062301693E-4]:3.597007209588E-1)[&rate=4.965397062301693E-4]:4.83684575802E-1)[&rate=4.965397062301693E-4]:8.584321206493E-2)[&rate=4.965397062301693E-4]:7.637478592643E-2,(((148[&rate=4.965397062301693E-4]:3.492943344884E-1,143[&rate=4.965397062301693E-4]:3.46554608461E-1)[&rate=4.965397062301693E-4]:3.487498689265E-1,116[&rate=4.965397062301693E-4]:6.596880390312E-1)[&rate=4.965397062301693E-4]:2.785046085951E-2,((139[&rate=4.965397062301693E-4]:2.624267373026E-1,111[&rate=4.965397062301693E-4]:8.70842715492E-2)[&rate=4.965397062301693E-4]:8.484405591711E-2,(104[&rate=4.965397062301693E-4]:2.921843619437E-2,106[&rate=4.965397062301693E-4]:2.921843619437E-2)[&rate=4.965397062301693E-4]:1.262715351076E-1)[&rate=4.965397062301693E-4]:5.923225011916E-1)[&rate=4.965397062301693E-4]:1.975168496559E-1)[&rate=4.965397062301693E-4]:2.531792172172E-1,(((9[&rate=4.965397062301693E-4]:3.88938213873E-1,(30[&rate=4.965397062301693E-4]:2.316808598888E-1,4[&rate=4.965397062301693E-4]:5.907812016274E-2)[&rate=4.965397062301693E-4]:2.805450252172E-1)[&rate=4.965397062301693E-4]:4.148402154649E-1,(110[&rate=4.965397062301693E-4]:7.179244098968E-1,(113[&rate=4.965397062301693E-4]:7.038243203199E-1,(105[&rate=4.965397062301693E-4]:3.464612421478E-1,117[&rate=4.965397062301693E-4]:3.765982284491E-1)[&rate=4.965397062301693E-4]:3.299658178983E-1)[&rate=4.965397062301693E-4]:1.957954163169E-2)[&rate=4.965397062301693E-4]:8.859374546841E-2)[&rate=4.965397062301693E-4]:1.961580077912E-2,(17[&rate=4.965397062301693E-4]:6.323522037884E-1,14[&rate=4.965397062301693E-4]:5.939960394047E-1)[&rate=4.965397062301693E-4]:2.376173687944E-1)[&rate=4.965397062301693E-4]:3.888129393866E-1)[&rate=4.965397062301693E-4]:4.788889735467E-2,((102[&rate=4.965397062301693E-4]:1.466435081792E-1,((23[&rate=4.965397062301693E-4]:7.289906582281E-1,(20[&rate=4.965397062301693E-4]:4.252032139759E-1,25[&rate=4.965397062301693E-4]:4.443812961677E-1)[&rate=4.965397062301693E-4]:2.955682661701E-1)[&rate=4.965397062301693E-4]:3.224729708327E-1,(11[&rate=4.965397062301693E-4]:4.602258274088E-1,140[&rate=4.965397062301693E-4]:4.410477452171E-1)[&rate=4.965397062301693E-4]:5.063062948028E-1)[&rate=4.965397062301693E-4]:2.458648106251E-1)[&rate=4.965397062301693E-4]:1.013919417027E-2,(((28[&rate=4.965397062301693E-4]:6.802921946051E-1,21[&rate=4.965397062301693E-4]:6.556346603587E-1)[&rate=4.965397062301693E-4]:1.441637233744E-1,1[&rate=4.965397062301693E-4]:3.815454811663E-2)[&rate=4.965397062301693E-4]:1.27709865435E-1,24[&rate=4.965397062301693E-4]:9.466863313599E-1)[&rate=4.965397062301693E-4]:3.71740206606E-1)[&rate=4.965397062301693E-4]:3.755993985127E-2)[&rate=4.965397062301693E-4]:1.021058239471E-3,(((144[&rate=4.965397062301693E-4]:2.466321879164E-1,145[&rate=4.965397062301693E-4]:2.521116399713E-1)[&rate=4.965397062301693E-4]:2.813545302187E-2,141[&rate=4.965397062301693E-4]:2.775073669656E-1)[&rate=4.965397062301693E-4]:3.393800914877E-1,142[&rate=4.965397062301693E-4]:6.196271844809E-1)[&rate=4.965397062301693E-4]:8.223118584252E-1)[&rate=4.965397062301693E-4]:9.909350263295E-2,((((((92[&rate=4.965397062301693E-4]:2.467963644586E-1,(91[&rate=4.965397062301693E-4]:1.826491819771E-1,90[&rate=4.965397062301693E-4]:1.826491819771E-1)[&rate=4.965397062301693E-4]:6.414718248145E-2)[&rate=4.965397062301693E-4]:3.866346569758E-2,87[&rate=4.965397062301693E-4]:2.717612000191E-1)[&rate=4.965397062301693E-4]:2.601651318774E-2,(((86[&rate=4.965397062301693E-4]:1.534432295126E-1,83[&rate=4.965397062301693E-4]:1.534432295126E-1)[&rate=4.965397062301693E-4]:3.797520541319E-2,93[&rate=4.965397062301693E-4]:2.051170650628E-1)[&rate=4.965397062301693E-4]:2.448837769515E-2,(84[&rate=4.965397062301693E-4]:1.291773746272E-1,85[&rate=4.965397062301693E-4]:1.291773746272E-1)[&rate=4.965397062301693E-4]:8.67294379937E-2)[&rate=4.965397062301693E-4]:8.187090058592E-2)[&rate=4.965397062301693E-4]:1.014880813422E-1,(89[&rate=4.965397062301693E-4]:2.029744170756E-1,88[&rate=4.965397062301693E-4]:1.892757869386E-1)[&rate=4.965397062301693E-4]:2.099900076105E-1)[&rate=4.965397062301693E-4]:1.05249835193E0,(6[&rate=4.965397062301693E-4]:7.082603468828E-1,((15[&rate=4.965397062301693E-4]:4.186589867864E-1,10[&rate=4.965397062301693E-4]:3.80302822403E-1)[&rate=4.965397062301693E-4]:2.569418273434E-1,18[&rate=4.965397062301693E-4]:6.838199922121E-1)[&rate=4.965397062301693E-4]:8.745405330084E-2)[&rate=4.965397062301693E-4]:2.558325667192E-1)[&rate=4.965397062301693E-4]:2.524308529777E-1,3[&rate=4.965397062301693E-4]:1.164468972059E0)[&rate=4.965397062301693E-4]:1.272485049867E-1)[&rate=4.965397062301693E-4]:8.309791535836E-1)[&rate=4.965397062301693E-4]:5.520028756724E-1)[&rate=4.965397062301693E-4]:2.442626050177E-2,(((94[&rate=4.965397062301693E-4]:3.356364776442E-1,100[&rate=4.965397062301693E-4]:3.356364776442E-1)[&rate=4.965397062301693E-4]:2.542726244511E-1,95[&rate=4.965397062301693E-4]:6.746085556473E-1)[&rate=4.965397062301693E-4]:1.712933195419E-1,98[&rate=4.965397062301693E-4]:8.349729134404E-1)[&rate=4.965397062301693E-4]:1.666426888808E-2)[&rate=4.965397062301693E-4]:2.365403359095E-2)[&rate=4.965397062301693E-4]:9.703224465293E-2,((((2[&rate=4.965397062301693E-4]:7.456745065867E-1,((26[&rate=4.965397062301693E-4]:6.417454084433E-1,(7[&rate=4.965397062301693E-4]:2.661115256763E-1,8[&rate=4.965397062301693E-4]:2.661115256763E-1)[&rate=4.965397062301693E-4]:2.687845676985E-1)[&rate=4.965397062301693E-4]:1.663981277635E-1,(31[&rate=4.965397062301693E-4]:7.820293399375E-1,(22[&rate=4.965397062301693E-4]:5.606314498622E-1,27[&rate=4.965397062301693E-4]:5.770698060265E-1)[&rate=4.965397062301693E-4]:1.666033695272E-1)[&rate=4.965397062301693E-4]:6.994981270778E-2)[&rate=4.965397062301693E-4]:1.210926142156E-1)[&rate=4.965397062301693E-4]:1.902338764552E0,146[&rate=4.965397062301693E-4]:8.115060475447E-1)[&rate=4.965397062301693E-4]:1.282455076271E-1,147[&rate=4.965397062301693E-4]:8.769100251172E-1)[&rate=4.965397062301693E-4]:1.106889199179E-3,39[&rate=4.965397062301693E-4]:8.206398651361E-1)[&rate=4.965397062301693E-4]:2.326829489001E-2)[&rate=4.965397062301693E-4]:1.251041256707E-2)[&rate=4.965397062301693E-4]:6.395783938261E-2,38[&rate=4.965397062301693E-4]:8.520704010467E-1)[&rate=4.965397062301693E-4]:4.627989942877E-1,(((((43[&rate=4.965397062301693E-4]:4.520418610506E-1,(46[&rate=4.965397062301693E-4]:4.443155832544E-1,((41[&rate=4.965397062301693E-4]:7.737195316146E-2,48[&rate=4.965397062301693E-4]:1.210878001559E-1)[&rate=4.965397062301693E-4]:2.241476086059E-2,42[&rate=4.965397062301693E-4]:1.052511948963E-1)[&rate=4.965397062301693E-4]:2.898840604893E-1)[&rate=4.965397062301693E-4]:7.726277796237E-3)[&rate=4.965397062301693E-4]:3.653448302818E-1,((51[&rate=4.965397062301693E-4]:7.381256635725E-1,(50[&rate=4.965397062301693E-4]:4.832178588024E-1,49[&rate=4.965397062301693E-4]:4.832178588024E-1)[&rate=4.965397062301693E-4]:2.494433238959E-1)[&rate=4.965397062301693E-4]:1.501200474026E-2,(44[&rate=4.965397062301693E-4]:2.065224492141E-1,47[&rate=4.965397062301693E-4]:2.119869300884E-1)[&rate=4.965397062301693E-4]:5.684731425959E-1)[&rate=4.965397062301693E-4]:3.692661864817E-2)[&rate=4.965397062301693E-4]:3.266542706978E-2,45[&rate=4.965397062301693E-4]:8.418553970909E-1)[&rate=4.965397062301693E-4]:9.818120325637E-2,((((((132[&rate=4.965397062301693E-4]:5.942845991134E-2,129[&rate=4.965397062301693E-4]:5.668873388399E-2)[&rate=4.965397062301693E-4]:7.253368590338E-2,130[&rate=4.965397062301693E-4]:1.292224197874E-1)[&rate=4.965397062301693E-4]:1.667352269701E-1,131[&rate=4.965397062301693E-4]:2.986973727848E-1)[&rate=4.965397062301693E-4]:3.19441806464E-1,118[&rate=4.965397062301693E-4]:7.523857545913E-1)[&rate=4.965397062301693E-4]:1.599136671717E-1,69[&rate=4.965397062301693E-4]:9.232583258727E-1)[&rate=4.965397062301693E-4]:9.16223765727E-1,(128[&rate=4.965397062301693E-4]:1.542083446358E0,(((64[&rate=4.965397062301693E-4]:2.611876952956E-1,60[&rate=4.965397062301693E-4]:1.105027637889E-1)[&rate=4.965397062301693E-4]:1.314705648683E-1,(65[&rate=4.965397062301693E-4]:1.311459132923E-1,62[&rate=4.965397062301693E-4]:3.229267352101E-1)[&rate=4.965397062301693E-4]:1.108274153649E-1)[&rate=4.965397062301693E-4]:3.648300302945E-1,(63[&rate=4.965397062301693E-4]:2.527618240669E-1,61[&rate=4.965397062301693E-4]:2.93857714478E-1)[&rate=4.965397062301693E-4]:5.047264663914E-1)[&rate=4.965397062301693E-4]:8.832252928863E-1)[&rate=4.965397062301693E-4]:1.467137137343E-1)[&rate=4.965397062301693E-4]:2.463565254584E-2)[&rate=4.965397062301693E-4]:1.033363543987E-1,(36[&rate=4.965397062301693E-4]:1.803254920045E-1,((127[&rate=4.965397062301693E-4]:1.977534071435E0,121[&rate=4.965397062301693E-4]:1.536438181024E0)[&rate=4.965397062301693E-4]:6.550351719189E-1,35[&rate=4.965397062301693E-4]:6.54459556828E-2)[&rate=4.965397062301693E-4]:6.830419385591E-2)[&rate=4.965397062301693E-4]:1.542518942109E-1)[&rate=4.965397062301693E-4]:4.245019050693E-1)[&rate=4.965397062301693E-4]:7.028920062051E-2)[&rate=4.965397062301693E-4]:4.373010367765E-3)[&rate=4.965397062301693E-4]:9.486245783564E-2,34[&rate=4.965397062301693E-4]:1.901491901275E-2)[&rate=4.965397062301693E-4]:1.323540988193E-2,(33[&rate=4.965397062301693E-4]:8.109049980531E-3,32[&rate=4.965397062301693E-4]:2.629597925816E-3)[&rate=4.965397062301693E-4]:7.702922749777E-3);
tree STATE_40310000 [&joint=-20968.168598941633,lnP=-20968.168598941633] = [&R] (33[&rate=5.468197769962348E-4]:4.37505231089E-2,(32[&rate=5.468197769962348E-4]:8.097117564821E-3,((((((((96[&rate=5.468197769962348E-4]:8.08825071115E-1,99[&rate=5.468197769962348E-4]:8.443441967979E-1)[&rate=5.468197769962348E-4]:1.897844857922E-1,((98[&rate=5.468197769962348E-4]:6.997899491434E-1,((101[&rate=5.468197769962348E-4]:6.248783933213E-1,((((102[&rate=5.468197769962348E-4]:1.134271720375E-2,((((28[&rate=5.468197769962348E-4]:5.98927672499E-1,21[&rate=5.468197769962348E-4]:5.742701382526E-1)[&rate=5.468197769962348E-4]:2.15774732863E-1,1[&rate=5.468197769962348E-4]:2.840103549908E-2)[&rate=5.468197769962348E-4]:1.265311873226E-1,24[&rate=5.468197769962348E-4]:9.357541406299E-1)[&rate=5.468197769962348E-4]:1.802160825412E-1,(((25[&rate=5.468197769962348E-4]:3.336306687445E-1,20[&rate=5.468197769962348E-4]:3.144525865528E-1)[&rate=5.468197769962348E-4]:3.745861216694E-1,23[&rate=5.468197769962348E-4]:6.972578863042E-1)[&rate=5.468197769962348E-4]:3.498759916335E-2,(11[&rate=5.468197769962348E-4]:5.878152855903E-1,140[&rate=5.468197769962348E-4]:5.686372033986E-1)[&rate=5.468197769962348E-4]:5.949869302805E-2)[&rate=5.468197769962348E-4]:3.727658335938E-1)[&rate=5.468197769962348E-4]:5.701632964906E-2)[&rate=5.468197769962348E-4]:2.695935894345E-2,(((145[&rate=5.468197769962348E-4]:3.048395793194E-2,141[&rate=5.468197769962348E-4]:2.774423190436E-2)[&rate=5.468197769962348E-4]:1.301115788957E-1,144[&rate=5.468197769962348E-4]:1.551160847727E-1)[&rate=5.468197769962348E-4]:4.132270200645E-1,142[&rate=5.468197769962348E-4]:5.738225568922E-1)[&rate=5.468197769962348E-4]:7.110548617208E-1)[&rate=5.468197769962348E-4]:6.129054186097E-2,(((((116[&rate=5.468197769962348E-4]:6.157823454055E-1,((114[&rate=5.468197769962348E-4]:3.851044474809E-1,(112[&rate=5.468197769962348E-4]:4.054327851525E-1,109[&rate=5.468197769962348E-4]:4.026930591252E-1)[&rate=5.468197769962348E-4]:6.186344315024E-2)[&rate=5.468197769962348E-4]:1.889849984799E-1,(108[&rate=5.468197769962348E-4]:2.111618872136E-1,107[&rate=5.468197769962348E-4]:2.13901613241E-1)[&rate=5.468197769962348E-4]:4.204618053226E-1)[&rate=5.468197769962348E-4]:4.169289944473E-2)[&rate=5.468197769962348E-4]:1.544042572487E-1,(148[&rate=5.468197769962348E-4]:2.385647257461E-1,143[&rate=5.468197769962348E-4]:2.358249997188E-1)[&rate=5.468197769962348E-4]:5.699780412918E-1)[&rate=5.468197769962348E-4]:4.247787671414E-3,(104[&rate=5.468197769962348E-4]:4.300653995289E-1,(139[&rate=5.468197769962348E-4]:4.01114667634E-1,(111[&rate=5.468197769962348E-4]:5.152598235617E-2,106[&rate=5.468197769962348E-4]:3.50876261918E-2)[&rate=5.468197769962348E-4]:1.742462195245E-1)[&rate=5.468197769962348E-4]:2.207315538126E-1)[&rate=5.468197769962348E-4]:4.046429633995E-1)[&rate=5.468197769962348E-4]:1.217305779518E-1,(115[&rate=5.468197769962348E-4]:5.483851898643E-1,(13[&rate=5.468197769962348E-4]:4.957639522302E-1,19[&rate=5.468197769962348E-4]:5.341201166139E-1)[&rate=5.468197769962348E-4]:1.348130184559E-1)[&rate=5.468197769962348E-4]:3.477797784131E-1)[&rate=5.468197769962348E-4]:6.856888512662E-2,((110[&rate=5.468197769962348E-4]:3.807684228053E-1,105[&rate=5.468197769962348E-4]:3.588506145862E-1)[&rate=5.468197769962348E-4]:4.159249005562E-1,(9[&rate=5.468197769962348E-4]:7.024537520994E-1,((113[&rate=5.468197769962348E-4]:6.48202574734E-1,(17[&rate=5.468197769962348E-4]:5.029407526743E-1,14[&rate=5.468197769962348E-4]:4.645845882906E-1)[&rate=5.468197769962348E-4]:1.836179864433E-1)[&rate=5.468197769962348E-4]:2.401236742016E-2,((30[&rate=5.468197769962348E-4]:2.159200831827E-1,4[&rate=5.468197769962348E-4]:4.331734345672E-2)[&rate=5.468197769962348E-4]:3.068656747212E-1,117[&rate=5.468197769962348E-4]:4.104569907807E-1)[&rate=5.468197769962348E-4]:2.64497677401E-1)[&rate=5.468197769962348E-4]:3.845798802734E-2)[&rate=5.468197769962348E-4]:9.149984523466E-2)[&rate=5.468197769962348E-4]:2.447528588098E-1)[&rate=5.468197769962348E-4]:1.266395865218E-1)[&rate=5.468197769962348E-4]:1.541560675543E-1,((((15[&rate=5.468197769962348E-4]:1.317393512247E-1,10[&rate=5.468197769962348E-4]:9.338318684125E-2)[&rate=5.468197769962348E-4]:3.188037718611E-1,6[&rate=5.468197769962348E-4]:3.95748602538E-1)[&rate=5.468197769962348E-4]:2.566114323528E-1,(3[&rate=5.468197769962348E-4]:4.449537063651E-1,18[&rate=5.468197769962348E-4]:5.600221995157E-1)[&rate=5.468197769962348E-4]:1.553515340052E-1)[&rate=5.468197769962348E-4]:1.979070613536E-1,(87[&rate=5.468197769962348E-4]:2.876296962859E-1,((((83[&rate=5.468197769962348E-4]:9.388878369047E-2,(93[&rate=5.468197769962348E-4]:8.231726180877E-2,84[&rate=5.468197769962348E-4]:6.861863167176E-2)[&rate=5.468197769962348E-4]:2.527015201871E-2)[&rate=5.468197769962348E-4]:1.382592428508E-1,(92[&rate=5.468197769962348E-4]:1.499535279607E-1,(91[&rate=5.468197769962348E-4]:5.358167810885E-2,90[&rate=5.468197769962348E-4]:5.358167810885E-2)[&rate=5.468197769962348E-4]:9.637184985185E-2)[&rate=5.468197769962348E-4]:9.589312871761E-2)[&rate=5.468197769962348E-4]:1.283947707548E-2,(85[&rate=5.468197769962348E-4]:7.467087342849E-2,86[&rate=5.468197769962348E-4]:7.467087342849E-2)[&rate=5.468197769962348E-4]:1.703166301883E-1)[&rate=5.468197769962348E-4]:4.137407628496E-2,(89[&rate=5.468197769962348E-4]:5.080267665457E-2,88[&rate=5.468197769962348E-4]:3.710404651755E-2)[&rate=5.468197769962348E-4]:2.492575333842E-1)[&rate=5.468197769962348E-4]:1.26811638412E-3)[&rate=5.468197769962348E-4]:1.050308632835E0)[&rate=5.468197769962348E-4]:4.527966578113E-1)[&rate=5.468197769962348E-4]:3.766091598138E-1)[&rate=5.468197769962348E-4]:8.078831775609E-1,97[&rate=5.468197769962348E-4]:3.885591605222E-1)[&rate=5.468197769962348E-4]:1.117772367086E-1)[&rate=5.468197769962348E-4]:4.721753498792E-2,((94[&rate=5.468197769962348E-4]:3.527172508432E-1,100[&rate=5.468197769962348E-4]:3.527172508432E-1)[&rate=5.468197769962348E-4]:1.875156960413E-1,95[&rate=5.468197769962348E-4]:6.249324004365E-1)[&rate=5.468197769962348E-4]:1.330040454435E-1)[&rate=5.468197769962348E-4]:2.652632749616E-1)[&rate=5.468197769962348E-4]:6.764542092606E-2,((16[&rate=5.468197769962348E-4]:2.845003019049E0,(39[&rate=5.468197769962348E-4]:7.0625464117E-1,((147[&rate=5.468197769962348E-4]:5.792309132777E-1,(2[&rate=5.468197769962348E-4]:9.860488482495E-1,((22[&rate=5.468197769962348E-4]:2.708628273927E-1,27[&rate=5.468197769962348E-4]:2.87301183557E-1)[&rate=5.468197769962348E-4]:7.722512796796E-1,((26[&rate=5.468197769962348E-4]:7.075245310109E-1,(7[&rate=5.468197769962348E-4]:3.057516040578E-1,8[&rate=5.468197769962348E-4]:3.057516040578E-1)[&rate=5.468197769962348E-4]:2.949236118845E-1)[&rate=5.468197769962348E-4]:8.936728743135E-2,31[&rate=5.468197769962348E-4]:8.407274348806E-1)[&rate=5.468197769962348E-4]:2.571811927397E-1)[&rate=5.468197769962348E-4]:1.155374809032E-1)[&rate=5.468197769962348E-4]:1.492530818677E0)[&rate=5.468197769962348E-4]:9.807189240389E-3,40[&rate=5.468197769962348E-4]:5.316610533378E-1)[&rate=5.468197769962348E-4]:1.745935878322E-1)[&rate=5.468197769962348E-4]:5.32554517621E-2)[&rate=5.468197769962348E-4]:1.402424735597E-1,146[&rate=5.468197769962348E-4]:1.019971145727E0)[&rate=5.468197769962348E-4]:5.17483129808E-2)[&rate=5.468197769962348E-4]:1.084237952592E-1,38[&rate=5.468197769962348E-4]:9.916186638028E-1)[&rate=5.468197769962348E-4]:1.830191226491E-1,((((((50[&rate=5.468197769962348E-4]:4.270095546786E-1,49[&rate=5.468197769962348E-4]:4.270095546786E-1)[&rate=5.468197769962348E-4]:3.583207108828E-1,((43[&rate=5.468197769962348E-4]:5.4831002131E-1,46[&rate=5.468197769962348E-4]:5.4831002131E-1)[&rate=5.468197769962348E-4]:4.392894192233E-2,(41[&rate=5.468197769962348E-4]:4.885447792038E-1,(42[&rate=5.468197769962348E-4]:2.668670185242E-1,48[&rate=5.468197769962348E-4]:3.051183846444E-1)[&rate=5.468197769962348E-4]:2.271422415539E-1)[&rate=5.468197769962348E-4]:4.904937528555E-2)[&rate=5.468197769962348E-4]:2.258781875747E-1)[&rate=5.468197769962348E-4]:4.343589413009E-4,(47[&rate=5.468197769962348E-4]:5.697657993579E-1,(51[&rate=5.468197769962348E-4]:4.083213130597E-1,44[&rate=5.468197769962348E-4]:4.301792365569E-1)[&rate=5.468197769962348E-4]:1.341220819268E-1)[&rate=5.468197769962348E-4]:2.487857103905E-1)[&rate=5.468197769962348E-4]:9.759064699661E-2,45[&rate=5.468197769962348E-4]:9.079454354336E-1)[&rate=5.468197769962348E-4]:1.075999324822E-1,(128[&rate=5.468197769962348E-4]:1.640737835004E0,((((64[&rate=5.468197769962348E-4]:2.76866251454E-1,(62[&rate=5.468197769962348E-4]:3.133749343666E-1,60[&rate=5.468197769962348E-4]:1.215941124489E-1)[&rate=5.468197769962348E-4]:4.587207498402E-3)[&rate=5.468197769962348E-4]:2.739480173882E-2,65[&rate=5.468197769962348E-4]:1.535761216861E-1)[&rate=5.468197769962348E-4]:3.771793572863E-1,(63[&rate=5.468197769962348E-4]:5.432118657792E-2,61[&rate=5.468197769962348E-4]:9.541707698896E-2)[&rate=5.468197769962348E-4]:6.271192239011E-1)[&rate=5.468197769962348E-4]:1.023436576673E0,((((129[&rate=5.468197769962348E-4]:1.642526770093E-1,132[&rate=5.468197769962348E-4]:1.669924030366E-1)[&rate=5.468197769962348E-4]:3.030215655456E-2,(131[&rate=5.468197769962348E-4]:1.238982887949E-1,130[&rate=5.468197769962348E-4]:1.211585627675E-1)[&rate=5.468197769962348E-4]:7.33962707963E-2)[&rate=5.468197769962348E-4]:9.114178430779E-1,69[&rate=5.468197769962348E-4]:1.253917882121E0)[&rate=5.468197769962348E-4]:4.160375910149E-2,118[&rate=5.468197769962348E-4]:1.284562737113E0)[&rate=5.468197769962348E-4]:4.614101404504E-1)[&rate=5.468197769962348E-4]:3.449098483765E-2)[&rate=5.468197769962348E-4]:1.482037452034E-1)[&rate=5.468197769962348E-4]:1.105888554869E-1,((36[&rate=5.468197769962348E-4]:7.278598575526E-2,121[&rate=5.468197769962348E-4]:2.15223804055E0)[&rate=5.468197769962348E-4]:1.155096497756E-1,(35[&rate=5.468197769962348E-4]:9.045830364738E-2,127[&rate=5.468197769962348E-4]:2.657581591319E0)[&rate=5.468197769962348E-4]:5.126198941772E-2)[&rate=5.468197769962348E-4]:2.290430193413E-1)[&rate=5.468197769962348E-4]:2.015090275301E-1)[&rate=5.468197769962348E-4]:1.359143520935E-1,((125[&rate=5.468197769962348E-4]:6.858605734821E-1,(53[&rate=5.468197769962348E-4]:7.833571438837E-1,((((73[&rate=5.468197769962348E-4]:2.49760192942E-1,77[&rate=5.468197769962348E-4]:2.442807408872E-1)[&rate=5.468197769962348E-4]:1.404746521419E-1,((81[&rate=5.468197769962348E-4]:1.847330452214E-2,80[&rate=5.468197769962348E-4]:1.847330452214E-2)[&rate=5.468197769962348E-4]:3.069412532449E-1,(((78[&rate=5.468197769962348E-4]:4.749005111497E-2,72[&rate=5.468197769962348E-4]:2.557224289566E-2)[&rate=5.468197769962348E-4]:1.866024804327E-1,71[&rate=5.468197769962348E-4]:2.066952712736E-1)[&rate=5.468197769962348E-4]:8.223697071434E-2,(79[&rate=5.468197769962348E-4]:9.450456230573E-2,82[&rate=5.468197769962348E-4]:1.027237403878E-1)[&rate=5.468197769962348E-4]:2.218249399562E-1)[&rate=5.468197769962348E-4]:1.730423358737E-2)[&rate=5.468197769962348E-4]:1.550521882374E-2)[&rate=5.468197769962348E-4]:2.364543437984E-1,(((76[&rate=5.468197769962348E-4]:2.592235684874E-1,74[&rate=5.468197769962348E-4]:2.592235684874E-1)[&rate=5.468197769962348E-4]:1.218364376384E-1,70[&rate=5.468197769962348E-4]:3.427038417423E-1)[&rate=5.468197769962348E-4]:2.227072188353E-2,75[&rate=5.468197769962348E-4]:4.033307280093E-1)[&rate=5.468197769962348E-4]:2.23358460873E-1)[&rate=5.468197769962348E-4]:8.575651631977E-1,(52[&rate=5.468197769962348E-4]:5.296713846828E-1,((133[&rate=5.468197769962348E-4]:3.793848284362E-1,(137[&rate=5.468197769962348E-4]:4.192763118074E-1,134[&rate=5.468197769962348E-4]:3.480434350952E-1)[&rate=5.468197769962348E-4]:1.204407039845E-3)[&rate=5.468197769962348E-4]:3.883404506039E-1,(103[&rate=5.468197769962348E-4]:5.744583832877E-1,((12[&rate=5.468197769962348E-4]:1.423321726461E-1,5[&rate=5.468197769962348E-4]:1.039760082626E-1)[&rate=5.468197769962348E-4]:3.853713235679E-1,29[&rate=5.468197769962348E-4]:6.345528112825E-1)[&rate=5.468197769962348E-4]:1.727822843339E-1)[&rate=5.468197769962348E-4]:1.083677854657E0)[&rate=5.468197769962348E-4]:5.358288812995E-1)[&rate=5.468197769962348E-4]:2.163166300964E-1)[&rate=5.468197769962348E-4]:4.556585041589E-2)[&rate=5.468197769962348E-4]:1.128859432596E-1)[&rate=5.468197769962348E-4]:3.100550455616E-1,((59[&rate=5.468197769962348E-4]:5.111379727087E-1,(((37[&rate=5.468197769962348E-4]:2.067996641363E-1,57[&rate=5.468197769962348E-4]:1.712805384532E-1)[&rate=5.468197769962348E-4]:2.442891792408E-1,(54[&rate=5.468197769962348E-4]:1.103169993272E-1,58[&rate=5.468197769962348E-4]:1.676940485075E-1)[&rate=5.468197769962348E-4]:2.642691118095E-1)[&rate=5.468197769962348E-4]:2.849460943102E-2,(56[&rate=5.468197769962348E-4]:3.657233349196E-1,55[&rate=5.468197769962348E-4]:3.657233349196E-1)[&rate=5.468197769962348E-4]:6.741203045673E-2)[&rate=5.468197769962348E-4]:6.980588602082E-2)[&rate=5.468197769962348E-4]:2.559552837897E-1,68[&rate=5.468197769962348E-4]:7.179129286295E-1)[&rate=5.468197769962348E-4]:1.113360237475E-1)[&rate=5.468197769962348E-4]:4.266583774253E-1)[&rate=5.468197769962348E-4]:1.043678198805E-1,((126[&rate=5.468197769962348E-4]:1.436830948953E0,66[&rate=5.468197769962348E-4]:1.896567592681E-1)[&rate=5.468197769962348E-4]:8.124702393847E-2,(((120[&rate=5.468197769962348E-4]:1.231575690232E0,((138[&rate=5.468197769962348E-4]:1.610044673597E-1,136[&rate=5.468197769962348E-4]:2.949761804452E-2)[&rate=5.468197769962348E-4]:3.462705443153E-1,135[&rate=5.468197769962348E-4]:3.07275011675E-1)[&rate=5.468197769962348E-4]:6.722458840366E-1)[&rate=5.468197769962348E-4]:8.103359997118E-1,119[&rate=5.468197769962348E-4]:2.137802100903E0)[&rate=5.468197769962348E-4]:1.633770275676E-1,(67[&rate=5.468197769962348E-4]:1.823058919502E-1,(122[&rate=5.468197769962348E-4]:2.636308077466E-1,(123[&rate=5.468197769962348E-4]:3.696360423775E-2,124[&rate=5.468197769962348E-4]:3.423136380062E-2)[&rate=5.468197769962348E-4]:2.266672035089E-1)[&rate=5.468197769962348E-4]:4.199476345443E-1)[&rate=5.468197769962348E-4]:8.599652419134E-2)[&rate=5.468197769962348E-4]:2.601367064974E-3)[&rate=5.468197769962348E-4]:5.416507287039E-1)[&rate=5.468197769962348E-4]:7.742997099996E-2,34[&rate=5.468197769962348E-4]:2.697078428032E-2)[&rate=5.468197769962348E-4]:3.044141503592E-3)[&rate=5.468197769962348E-4]:3.017395348936E-2);
tree STATE_40320000 [&joint=-20979.563265625024,lnP=-20979.563265625024] = [&R] ((((((16[&rate=5.391512564195519E-4]:2.922190153375E0,((2[&rate=5.391512564195519E-4]:6.886373957338E-1,((31[&rate=5.391512564195519E-4]:6.622304668394E-1,(22[&rate=5.391512564195519E-4]:2.2542392419E-1,27[&rate=5.391512564195519E-4]:2.418622803544E-1)[&rate=5.391512564195519E-4]:3.820120221013E-1)[&rate=5.391512564195519E-4]:3.287294923719E-2,(26[&rate=5.391512564195519E-4]:5.934128861021E-1,(7[&rate=5.391512564195519E-4]:1.753157643097E-1,8[&rate=5.391512564195519E-4]:1.753157643097E-1)[&rate=5.391512564195519E-4]:3.112478067239E-1)[&rate=5.391512564195519E-4]:5.785491353605E-2)[&rate=5.391512564195519E-4]:2.209312399313E-1)[&rate=5.391512564195519E-4]:1.986078908266E0,(40[&rate=5.391512564195519E-4]:5.286069063796E-1,(101[&rate=5.391512564195519E-4]:1.237961583807E0,((((((145[&rate=5.391512564195519E-4]:4.291697091377E-1,141[&rate=5.391512564195519E-4]:4.264299831101E-1)[&rate=5.391512564195519E-4]:5.414823666651E-2,144[&rate=5.391512564195519E-4]:4.778384937493E-1)[&rate=5.391512564195519E-4]:4.155639041591E-1,142[&rate=5.391512564195519E-4]:8.988818499633E-1)[&rate=5.391512564195519E-4]:4.603395684867E-1,(((((109[&rate=5.391512564195519E-4]:4.596614780296E-1,(114[&rate=5.391512564195519E-4]:2.841331742555E-1,112[&rate=5.391512564195519E-4]:3.663249550774E-1)[&rate=5.391512564195519E-4]:9.607624897962E-2)[&rate=5.391512564195519E-4]:2.584254428297E-1,(108[&rate=5.391512564195519E-4]:3.03233531965E-1,107[&rate=5.391512564195519E-4]:3.059732579924E-1)[&rate=5.391512564195519E-4]:3.929355806753E-1)[&rate=5.391512564195519E-4]:1.007906744981E-1,(115[&rate=5.391512564195519E-4]:2.49895385933E-1,(13[&rate=5.391512564195519E-4]:2.150799038139E-1,19[&rate=5.391512564195519E-4]:2.534360681976E-1)[&rate=5.391512564195519E-4]:1.170072629409E-1)[&rate=5.391512564195519E-4]:4.8953015463E-1)[&rate=5.391512564195519E-4]:1.75093456099E-1,((116[&rate=5.391512564195519E-4]:6.753817999223E-1,(((104[&rate=5.391512564195519E-4]:2.7497770522E-1,106[&rate=5.391512564195519E-4]:2.7497770522E-1)[&rate=5.391512564195519E-4]:3.272449138617E-2,139[&rate=5.391512564195519E-4]:4.994830185239E-1)[&rate=5.391512564195519E-4]:7.436180922585E-2,111[&rate=5.391512564195519E-4]:3.985023619964E-1)[&rate=5.391512564195519E-4]:3.53591766693E-1)[&rate=5.391512564195519E-4]:2.322426048091E-2,(148[&rate=5.391512564195519E-4]:1.785757853241E-1,143[&rate=5.391512564195519E-4]:1.758360592967E-1)[&rate=5.391512564195519E-4]:5.583864394628E-1)[&rate=5.391512564195519E-4]:2.159129362587E-1)[&rate=5.391512564195519E-4]:7.386903557033E-2,(((105[&rate=5.391512564195519E-4]:5.974011101945E-1,((110[&rate=5.391512564195519E-4]:2.995170898497E-1,117[&rate=5.391512564195519E-4]:3.07736267932E-1)[&rate=5.391512564195519E-4]:2.58831151154E-1,113[&rate=5.391512564195519E-4]:5.638276930584E-1)[&rate=5.391512564195519E-4]:6.097067740988E-2)[&rate=5.391512564195519E-4]:4.644532154269E-2,((30[&rate=5.391512564195519E-4]:2.094647844185E-1,4[&rate=5.391512564195519E-4]:3.686204469246E-2)[&rate=5.391512564195519E-4]:4.603311202231E-1,9[&rate=5.391512564195519E-4]:5.465082334086E-1)[&rate=5.391512564195519E-4]:1.165162805203E-1)[&rate=5.391512564195519E-4]:1.345648514001E-2,(17[&rate=5.391512564195519E-4]:4.405299839594E-1,14[&rate=5.391512564195519E-4]:4.021738195757E-1)[&rate=5.391512564195519E-4]:2.825263575752E-1)[&rate=5.391512564195519E-4]:3.858796359031E-1)[&rate=5.391512564195519E-4]:1.160388656696E-1)[&rate=5.391512564195519E-4]:1.219149696269E-1,(102[&rate=5.391512564195519E-4]:2.02765519854E-1,((((25[&rate=5.391512564195519E-4]:4.160690553164E-1,20[&rate=5.391512564195519E-4]:3.968909731247E-1)[&rate=5.391512564195519E-4]:1.832101442147E-1,23[&rate=5.391512564195519E-4]:5.883202954215E-1)[&rate=5.391512564195519E-4]:2.130809485886E-1,(11[&rate=5.391512564195519E-4]:4.865979995432E-1,140[&rate=5.391512564195519E-4]:4.674199173514E-1)[&rate=5.391512564195519E-4]:2.298717376177E-1)[&rate=5.391512564195519E-4]:2.200214943814E-1,(((28[&rate=5.391512564195519E-4]:8.359754523606E-1,21[&rate=5.391512564195519E-4]:8.113179181142E-1)[&rate=5.391512564195519E-4]:6.208336909029E-2,1[&rate=5.391512564195519E-4]:1.11757451588E-1)[&rate=5.391512564195519E-4]:1.303171314373E-2,24[&rate=5.391512564195519E-4]:9.056110825399E-1)[&rate=5.391512564195519E-4]:1.267705599612E-1)[&rate=5.391512564195519E-4]:3.320277129692E-1)[&rate=5.391512564195519E-4]:3.179552575715E-2)[&rate=5.391512564195519E-4]:2.330849145292E-1,(((89[&rate=5.391512564195519E-4]:6.139616609282E-2,88[&rate=5.391512564195519E-4]:4.76975359558E-2)[&rate=5.391512564195519E-4]:2.226971691599E-1,(((83[&rate=5.391512564195519E-4]:9.964212047281E-2,86[&rate=5.391512564195519E-4]:9.964212047281E-2)[&rate=5.391512564195519E-4]:8.240890639852E-2,(85[&rate=5.391512564195519E-4]:1.633282145626E-1,(93[&rate=5.391512564195519E-4]:8.66582172708E-2,84[&rate=5.391512564195519E-4]:7.295958713379E-2)[&rate=5.391512564195519E-4]:9.036862742878E-2)[&rate=5.391512564195519E-4]:1.872281230876E-2)[&rate=5.391512564195519E-4]:5.415616851355E-2,(87[&rate=5.391512564195519E-4]:1.205367306426E-1,(92[&rate=5.391512564195519E-4]:1.131345407831E-1,(91[&rate=5.391512564195519E-4]:4.776260304114E-2,90[&rate=5.391512564195519E-4]:4.776260304114E-2)[&rate=5.391512564195519E-4]:6.537193774193E-2)[&rate=5.391512564195519E-4]:2.110081999658E-2)[&rate=5.391512564195519E-4]:1.156704647422E-1)[&rate=5.391512564195519E-4]:3.418750973083E-2)[&rate=5.391512564195519E-4]:1.194133407565E0,((18[&rate=5.391512564195519E-4]:6.796824214151E-1,3[&rate=5.391512564195519E-4]:5.646139282645E-1)[&rate=5.391512564195519E-4]:1.612062773316E-1,((15[&rate=5.391512564195519E-4]:3.423159110643E-1,10[&rate=5.391512564195519E-4]:3.039597466809E-1)[&rate=5.391512564195519E-4]:1.657891892658E-1,6[&rate=5.391512564195519E-4]:4.533105797824E-1)[&rate=5.391512564195519E-4]:3.245644203342E-1)[&rate=5.391512564195519E-4]:1.98981879687E-1)[&rate=5.391512564195519E-4]:5.401041488299E-1)[&rate=5.391512564195519E-4]:7.757950757214E-1)[&rate=5.391512564195519E-4]:2.638094815667E-1)[&rate=5.391512564195519E-4]:1.89383594791E-1)[&rate=5.391512564195519E-4]:1.187067260868E-1)[&rate=5.391512564195519E-4]:4.7579823254E-2,((146[&rate=5.391512564195519E-4]:9.321706459926E-1,147[&rate=5.391512564195519E-4]:8.69329115938E-1)[&rate=5.391512564195519E-4]:1.89268899393E-2,(((((94[&rate=5.391512564195519E-4]:4.950602477433E-1,100[&rate=5.391512564195519E-4]:4.950602477433E-1)[&rate=5.391512564195519E-4]:8.120535548851E-3,95[&rate=5.391512564195519E-4]:5.878802368442E-1)[&rate=5.391512564195519E-4]:2.795513033079E-1,(98[&rate=5.391512564195519E-4]:8.24563664062E-1,(96[&rate=5.391512564195519E-4]:6.069777667394E-1,99[&rate=5.391512564195519E-4]:6.424968924223E-1)[&rate=5.391512564195519E-4]:2.03924695137E-1)[&rate=5.391512564195519E-4]:3.193891434128E-2)[&rate=5.391512564195519E-4]:4.467632907486E-2,97[&rate=5.391512564195519E-4]:7.017253555657E-1)[&rate=5.391512564195519E-4]:1.670134758583E-2,39[&rate=5.391512564195519E-4]:7.894649545177E-1)[&rate=5.391512564195519E-4]:4.141400217929E-2)[&rate=5.391512564195519E-4]:5.33980938145E-2)[&rate=5.391512564195519E-4]:1.142929503371E-1,38[&rate=5.391512564195519E-4]:9.302639899196E-1)[&rate=5.391512564195519E-4]:2.727450293882E-1,(121[&rate=5.391512564195519E-4]:2.486125311415E0,((35[&rate=5.391512564195519E-4]:7.841206433289E-2,(36[&rate=5.391512564195519E-4]:8.3833297194E-2,127[&rate=5.391512564195519E-4]:2.604381242399E0)[&rate=5.391512564195519E-4]:4.115410960465E-2)[&rate=5.391512564195519E-4]:1.117065070854E-1,((((((60[&rate=5.391512564195519E-4]:1.72809386746E-1,(62[&rate=5.391512564195519E-4]:3.030760416903E-1,64[&rate=5.391512564195519E-4]:2.619801512792E-1)[&rate=5.391512564195519E-4]:6.15141669735E-2)[&rate=5.391512564195519E-4]:9.53436534965E-5,65[&rate=5.391512564195519E-4]:1.729047303995E-1)[&rate=5.391512564195519E-4]:3.767850229843E-1,(63[&rate=5.391512564195519E-4]:3.082094792062E-1,61[&rate=5.391512564195519E-4]:3.493053696173E-1)[&rate=5.391512564195519E-4]:3.921652056843E-1)[&rate=5.391512564195519E-4]:1.029078299827E0,(((((131[&rate=5.391512564195519E-4]:1.186626137556E-1,130[&rate=5.391512564195519E-4]:1.159228877282E-1)[&rate=5.391512564195519E-4]:6.807300152573E-2,129[&rate=5.391512564195519E-4]:1.839958892539E-1)[&rate=5.391512564195519E-4]:3.721247872355E-3,132[&rate=5.391512564195519E-4]:1.904568631537E-1)[&rate=5.391512564195519E-4]:3.656486230474E-1,118[&rate=5.391512564195519E-4]:6.903520615436E-1)[&rate=5.391512564195519E-4]:6.351761665417E-2,69[&rate=5.391512564195519E-4]:7.648285823075E-1)[&rate=5.391512564195519E-4]:1.01667919693E0)[&rate=5.391512564195519E-4]:3.344289867624E-2,128[&rate=5.391512564195519E-4]:1.664265746407E0)[&rate=5.391512564195519E-4]:2.782917381473E-2,(((((47[&rate=5.391512564195519E-4]:3.845669898226E-1,44[&rate=5.391512564195519E-4]:3.791025089484E-1)[&rate=5.391512564195519E-4]:7.671708446204E-2,51[&rate=5.391512564195519E-4]:4.339616699132E-1)[&rate=5.391512564195519E-4]:1.616265932012E-1,(50[&rate=5.391512564195519E-4]:4.527622757368E-1,49[&rate=5.391512564195519E-4]:4.527622757368E-1)[&rate=5.391512564195519E-4]:1.373615065033E-1)[&rate=5.391512564195519E-4]:1.392955148215E-1,((46[&rate=5.391512564195519E-4]:4.646906285637E-1,43[&rate=5.391512564195519E-4]:4.646906285637E-1)[&rate=5.391512564195519E-4]:1.500614041976E-1,((48[&rate=5.391512564195519E-4]:4.361001060763E-1,41[&rate=5.391512564195519E-4]:3.923842590818E-1)[&rate=5.391512564195519E-4]:2.921742844924E-2,42[&rate=5.391512564195519E-4]:4.270661684053E-1)[&rate=5.391512564195519E-4]:1.385055364873E-1)[&rate=5.391512564195519E-4]:1.474541495459E-1)[&rate=5.391512564195519E-4]:1.301456957075E-1,45[&rate=5.391512564195519E-4]:8.841551567034E-1)[&rate=5.391512564195519E-4]:3.454355122712E-2)[&rate=5.391512564195519E-4]:2.679077448413E-2)[&rate=5.391512564195519E-4]:1.699793427369E-1)[&rate=5.391512564195519E-4]:2.40545658637E-1)[&rate=5.391512564195519E-4]:1.50717102556E-1,((125[&rate=5.391512564195519E-4]:7.323201473705E-1,(53[&rate=5.391512564195519E-4]:6.786934083311E-1,((52[&rate=5.391512564195519E-4]:6.077859164965E-1,(103[&rate=5.391512564195519E-4]:6.588816123595E-1,((12[&rate=5.391512564195519E-4]:9.78911137083E-2,5[&rate=5.391512564195519E-4]:5.953494932484E-2)[&rate=5.391512564195519E-4]:4.907276942877E-1,29[&rate=5.391512564195519E-4]:6.954681230646E-1)[&rate=5.391512564195519E-4]:1.962902016237E-1)[&rate=5.391512564195519E-4]:1.613198038698E0)[&rate=5.391512564195519E-4]:5.825746518963E-2,((((73[&rate=5.391512564195519E-4]:3.523756546872E-1,(77[&rate=5.391512564195519E-4]:3.118218720837E-1,(((71[&rate=5.391512564195519E-4]:1.080142330506E-1,79[&rate=5.391512564195519E-4]:1.354114933246E-1)[&rate=5.391512564195519E-4]:7.670436462756E-2,82[&rate=5.391512564195519E-4]:2.203350360342E-1)[&rate=5.391512564195519E-4]:2.820772414429E-2,(78[&rate=5.391512564195519E-4]:6.112044444913E-2,72[&rate=5.391512564195519E-4]:3.920263622982E-2)[&rate=5.391512564195519E-4]:1.792031376473E-1)[&rate=5.391512564195519E-4]:3.58818516312E-2)[&rate=5.391512564195519E-4]:3.507433054875E-2)[&rate=5.391512564195519E-4]:2.808450464946E-2,(81[&rate=5.391512564195519E-4]:1.45071839112E-1,80[&rate=5.391512564195519E-4]:1.45071839112E-1)[&rate=5.391512564195519E-4]:1.860732517315E-1)[&rate=5.391512564195519E-4]:2.940821217632E-1,(70[&rate=5.391512564195519E-4]:3.562110628587E-1,((76[&rate=5.391512564195519E-4]:2.512851383914E-1,75[&rate=5.391512564195519E-4]:2.512851383914E-1)[&rate=5.391512564195519E-4]:1.431886398345E-1,74[&rate=5.391512564195519E-4]:3.944737782259E-1)[&rate=5.391512564195519E-4]:9.344901624897E-5)[&rate=5.391512564195519E-4]:2.799750538577E-1)[&rate=5.391512564195519E-4]:6.914302804483E-1,((133[&rate=5.391512564195519E-4]:4.261633364631E-1,134[&rate=5.391512564195519E-4]:3.96026350162E-1)[&rate=5.391512564195519E-4]:1.174463864656E-1,137[&rate=5.391512564195519E-4]:5.847056133398E-1)[&rate=5.391512564195519E-4]:8.579792769756E-1)[&rate=5.391512564195519E-4]:3.833715743863E-2)[&rate=5.391512564195519E-4]:2.084674795635E-2)[&rate=5.391512564195519E-4]:2.640092527007E-1)[&rate=5.391512564195519E-4]:3.351878171797E-1,((59[&rate=5.391512564195519E-4]:3.112178736919E-1,((58[&rate=5.391512564195519E-4]:2.383185604488E-1,(54[&rate=5.391512564195519E-4]:1.799709617426E-1,37[&rate=5.391512564195519E-4]:2.564736939831E-1)[&rate=5.391512564195519E-4]:9.705495258174E-4)[&rate=5.391512564195519E-4]:5.561182175035E-3,((56[&rate=5.391512564195519E-4]:1.632277815559E-1,55[&rate=5.391512564195519E-4]:1.632277815559E-1)[&rate=5.391512564195519E-4]:4.172612391524E-2,57[&rate=5.391512564195519E-4]:2.158828672198E-1)[&rate=5.391512564195519E-4]:1.160343278099E-2)[&rate=5.391512564195519E-4]:8.646381412819E-2)[&rate=5.391512564195519E-4]:3.83852733066E-1,68[&rate=5.391512564195519E-4]:6.45890278889E-1)[&rate=5.391512564195519E-4]:2.549510189945E-1)[&rate=5.391512564195519E-4]:3.982400152371E-1)[&rate=5.391512564195519E-4]:3.210804284454E-1,(((32[&rate=5.391512564195519E-4]:1.872764466515E-3,((67[&rate=5.391512564195519E-4]:6.267021507527E-2,(123[&rate=5.391512564195519E-4]:2.873160284689E-1,(122[&rate=5.391512564195519E-4]:2.809275913989E-1,124[&rate=5.391512564195519E-4]:2.781953509617E-1)[&rate=5.391512564195519E-4]:6.38843707001E-3)[&rate=5.391512564195519E-4]:2.766267369471E-1)[&rate=5.391512564195519E-4]:2.980999851358E-1,((((((138[&rate=5.391512564195519E-4]:1.515972701128E-1,136[&rate=5.391512564195519E-4]:2.009042079756E-2)[&rate=5.391512564195519E-4]:4.506568240448E-1,135[&rate=5.391512564195519E-4]:4.022540941575E-1)[&rate=5.391512564195519E-4]:9.801537293114E-1,120[&rate=5.391512564195519E-4]:1.634462617989E0)[&rate=5.391512564195519E-4]:8.27967297454E-2,119[&rate=5.391512564195519E-4]:1.813149758694E0)[&rate=5.391512564195519E-4]:2.43714030199E-1,126[&rate=5.391512564195519E-4]:1.271161266249E0)[&rate=5.391512564195519E-4]:9.336376850798E-2,66[&rate=5.391512564195519E-4]:1.17350845072E-1)[&rate=5.391512564195519E-4]:2.434193551391E-1)[&rate=5.391512564195519E-4]:5.260340711046E-1)[&rate=5.391512564195519E-4]:1.436428532042E-2,33[&rate=5.391512564195519E-4]:2.171650184165E-2)[&rate=5.391512564195519E-4]:1.409440664107E-2,34[&rate=5.391512564195519E-4]:5.22492646471E-2)[&rate=5.391512564195519E-4]:1.571781405165E-1);
tree STATE_40330000 [&joint=-20983.874790109418,lnP=-20983.874790109418] = [&R] ((32[&rate=5.781030300671246E-4]:5.331125369842E-2,(66[&rate=5.781030300671246E-4]:4.534608323755E-1,((67[&rate=5.781030300671246E-4]:2.325427861278E-1,(122[&rate=5.781030300671246E-4]:4.518566101906E-1,(123[&rate=5.781030300671246E-4]:9.804126841616E-3,124[&rate=5.781030300671246E-4]:7.07188640449E-3)[&rate=5.781030300671246E-4]:4.42052483349E-1)[&rate=5.781030300671246E-4]:2.819587262779E-1)[&rate=5.781030300671246E-4]:2.196029760074E-1,((((138[&rate=5.781030300671246E-4]:5.514992142082E-1,136[&rate=5.781030300671246E-4]:4.19992364893E-1)[&rate=5.781030300671246E-4]:4.578902653403E-1,135[&rate=5.781030300671246E-4]:8.093894795485E-1)[&rate=5.781030300671246E-4]:4.477407816183E-1,(120[&rate=5.781030300671246E-4]:1.071002609294E0,119[&rate=5.781030300671246E-4]:1.166893020253E0)[&rate=5.781030300671246E-4]:4.381824463934E-1)[&rate=5.781030300671246E-4]:3.34876006137E-1,126[&rate=5.781030300671246E-4]:1.154248950139E0)[&rate=5.781030300671246E-4]:5.450710016808E-1)[&rate=5.781030300671246E-4]:1.315070240257E-3)[&rate=5.781030300671246E-4]:4.847819281721E-1)[&rate=5.781030300671246E-4]:1.346326272253E-1,(33[&rate=5.781030300671246E-4]:2.583667515562E-2,((((((40[&rate=5.781030300671246E-4]:6.447416112987E-1,147[&rate=5.781030300671246E-4]:7.021186604791E-1)[&rate=5.781030300671246E-4]:1.365060610817E-1,(((146[&rate=5.781030300671246E-4]:5.390068034278E-1,(2[&rate=5.781030300671246E-4]:5.351107327956E-1,(((26[&rate=5.781030300671246E-4]:5.555754862778E-1,(7[&rate=5.781030300671246E-4]:2.378579853214E-1,8[&rate=5.781030300671246E-4]:2.378579853214E-1)[&rate=5.781030300671246E-4]:2.108681858879E-1)[&rate=5.781030300671246E-4]:9.121872191394E-2,31[&rate=5.781030300671246E-4]:6.906298246302E-1)[&rate=5.781030300671246E-4]:2.636779468202E-3,(22[&rate=5.781030300671246E-4]:3.816911748745E-1,27[&rate=5.781030300671246E-4]:3.981295310388E-1)[&rate=5.781030300671246E-4]:2.567809086758E-1)[&rate=5.781030300671246E-4]:6.924138897127E-2)[&rate=5.781030300671246E-4]:1.840403294227E0)[&rate=5.781030300671246E-4]:1.10857384363E-1,39[&rate=5.781030300671246E-4]:5.296456085559E-1)[&rate=5.781030300671246E-4]:2.477427284944E-1,(((97[&rate=5.781030300671246E-4]:5.078660176013E-1,(96[&rate=5.781030300671246E-4]:6.754804723767E-1,(98[&rate=5.781030300671246E-4]:6.633619906544E-1,((94[&rate=5.781030300671246E-4]:1.578569418461E-1,100[&rate=5.781030300671246E-4]:1.578569418461E-1)[&rate=5.781030300671246E-4]:2.066416124002E-1,95[&rate=5.781030300671246E-4]:4.491980077983E-1)[&rate=5.781030300671246E-4]:2.250929446047E-1)[&rate=5.781030300671246E-4]:2.577968390799E-2)[&rate=5.781030300671246E-4]:1.81778949514E-2)[&rate=5.781030300671246E-4]:7.785493657954E-2,99[&rate=5.781030300671246E-4]:8.070324295905E-1)[&rate=5.781030300671246E-4]:9.771105263061E-2,((101[&rate=5.781030300671246E-4]:9.045311034584E-1,(((((145[&rate=5.781030300671246E-4]:2.873856148243E-1,(144[&rate=5.781030300671246E-4]:2.247577047863E-1,141[&rate=5.781030300671246E-4]:2.274974308137E-1)[&rate=5.781030300671246E-4]:5.714845798303E-2)[&rate=5.781030300671246E-4]:1.394954886561E-1,142[&rate=5.781030300671246E-4]:4.268811034804E-1)[&rate=5.781030300671246E-4]:9.979970420882E-1,(((((108[&rate=5.781030300671246E-4]:5.191041770074E-1,((107[&rate=5.781030300671246E-4]:3.634005814467E-1,109[&rate=5.781030300671246E-4]:3.825786636385E-1)[&rate=5.781030300671246E-4]:3.43158947994E-2,(114[&rate=5.781030300671246E-4]:2.467436432453E-1,112[&rate=5.781030300671246E-4]:3.289354240671E-1)[&rate=5.781030300671246E-4]:9.069886039809E-2)[&rate=5.781030300671246E-4]:1.241274267886E-1)[&rate=5.781030300671246E-4]:2.389814990802E-1,(13[&rate=5.781030300671246E-4]:5.210339141065E-1,19[&rate=5.781030300671246E-4]:5.593900784902E-1)[&rate=5.781030300671246E-4]:2.617092962276E-1)[&rate=5.781030300671246E-4]:1.065841288425E-2,115[&rate=5.781030300671246E-4]:7.112098423965E-1)[&rate=5.781030300671246E-4]:1.054244738023E-1,(((104[&rate=5.781030300671246E-4]:4.115919780788E-1,((111[&rate=5.781030300671246E-4]:2.152637549951E-1,139[&rate=5.781030300671246E-4]:3.906062207485E-1)[&rate=5.781030300671246E-4]:2.053470797785E-2,106[&rate=5.781030300671246E-4]:2.193601068086E-1)[&rate=5.781030300671246E-4]:1.922318712702E-1)[&rate=5.781030300671246E-4]:1.206102368985E-1,116[&rate=5.781030300671246E-4]:4.719282423745E-1)[&rate=5.781030300671246E-4]:2.086407352493E-1,(148[&rate=5.781030300671246E-4]:2.000936861585E-1,143[&rate=5.781030300671246E-4]:1.973539601311E-1)[&rate=5.781030300671246E-4]:5.188314558491E-1)[&rate=5.781030300671246E-4]:1.360653385749E-1)[&rate=5.781030300671246E-4]:6.556218808418E-3,(113[&rate=5.781030300671246E-4]:6.767054632113E-1,((17[&rate=5.781030300671246E-4]:4.580525676803E-1,14[&rate=5.781030300671246E-4]:4.196964032966E-1)[&rate=5.781030300671246E-4]:2.45001902638E-1,((9[&rate=5.781030300671246E-4]:4.857615786706E-1,(30[&rate=5.781030300671246E-4]:4.562798967355E-1,4[&rate=5.781030300671246E-4]:2.836771570095E-1)[&rate=5.781030300671246E-4]:1.52769353168E-1)[&rate=5.781030300671246E-4]:1.336630680708E-1,((117[&rate=5.781030300671246E-4]:3.336022742895E-1,110[&rate=5.781030300671246E-4]:3.253830962072E-1)[&rate=5.781030300671246E-4]:6.089167134507E-2,105[&rate=5.781030300671246E-4]:3.643569593332E-1)[&rate=5.781030300671246E-4]:2.358896052164E-1)[&rate=5.781030300671246E-4]:3.70544811111E-2)[&rate=5.781030300671246E-4]:1.200715727676E-2)[&rate=5.781030300671246E-4]:2.286768526177E-1)[&rate=5.781030300671246E-4]:3.468930900133E-1)[&rate=5.781030300671246E-4]:4.794495101973E-2,(102[&rate=5.781030300671246E-4]:1.606286480884E-1,((((28[&rate=5.781030300671246E-4]:5.944941428245E-1,21[&rate=5.781030300671246E-4]:5.698366085781E-1)[&rate=5.781030300671246E-4]:2.180455189692E-1,1[&rate=5.781030300671246E-4]:2.623829193074E-2)[&rate=5.781030300671246E-4]:1.954763068552E-1,24[&rate=5.781030300671246E-4]:1.002536516594E0)[&rate=5.781030300671246E-4]:2.541891387537E-1,(((25[&rate=5.781030300671246E-4]:5.037861671923E-1,20[&rate=5.781030300671246E-4]:4.846080850006E-1)[&rate=5.781030300671246E-4]:1.257392130832E-1,23[&rate=5.781030300671246E-4]:6.185664761659E-1)[&rate=5.781030300671246E-4]:1.900507080698E-1,(11[&rate=5.781030300671246E-4]:6.056076056819E-1,140[&rate=5.781030300671246E-4]:5.864295234901E-1)[&rate=5.781030300671246E-4]:1.180780717046E-1)[&rate=5.781030300671246E-4]:4.371495670025E-1)[&rate=5.781030300671246E-4]:6.554682835694E-2)[&rate=5.781030300671246E-4]:6.56191060341E-2)[&rate=5.781030300671246E-4]:1.389606540355E-1,(((89[&rate=5.781030300671246E-4]:1.288619502488E-1,88[&rate=5.781030300671246E-4]:1.151633201118E-1)[&rate=5.781030300671246E-4]:5.8002518214E-1,(87[&rate=5.781030300671246E-4]:2.36397883884E-1,((84[&rate=5.781030300671246E-4]:1.316231719566E-1,(((85[&rate=5.781030300671246E-4]:3.921115848336E-2,83[&rate=5.781030300671246E-4]:3.921115848336E-2)[&rate=5.781030300671246E-4]:7.401074631434E-2,86[&rate=5.781030300671246E-4]:1.132219047977E-1)[&rate=5.781030300671246E-4]:7.939887350617E-3,93[&rate=5.781030300671246E-4]:1.348604222853E-1)[&rate=5.781030300671246E-4]:1.046137980828E-2)[&rate=5.781030300671246E-4]:8.784620230467E-2,(92[&rate=5.781030300671246E-4]:2.210973307425E-1,(91[&rate=5.781030300671246E-4]:1.77393136241E-1,90[&rate=5.781030300671246E-4]:1.77393136241E-1)[&rate=5.781030300671246E-4]:4.370419450149E-2)[&rate=5.781030300671246E-4]:1.207067365582E-2)[&rate=5.781030300671246E-4]:1.692850962271E-2)[&rate=5.781030300671246E-4]:4.587906183678E-1)[&rate=5.781030300671246E-4]:1.124074179071E0,((6[&rate=5.781030300671246E-4]:4.649212338537E-1,(15[&rate=5.781030300671246E-4]:2.677040194903E-1,10[&rate=5.781030300671246E-4]:2.293478551068E-1)[&rate=5.781030300671246E-4]:2.520117349112E-1)[&rate=5.781030300671246E-4]:6.648464360692E-3,(18[&rate=5.781030300671246E-4]:2.556457992173E-1,3[&rate=5.781030300671246E-4]:1.405773060667E-1)[&rate=5.781030300671246E-4]:2.789375976272E-1)[&rate=5.781030300671246E-4]:8.600217502317E-1)[&rate=5.781030300671246E-4]:8.2932028205E-2)[&rate=5.781030300671246E-4]:5.448021473553E-1)[&rate=5.781030300671246E-4]:2.155708107353E-1,16[&rate=5.781030300671246E-4]:2.232430681317E0)[&rate=5.781030300671246E-4]:6.075325029777E-1)[&rate=5.781030300671246E-4]:2.291807887261E-2)[&rate=5.781030300671246E-4]:3.859335330208E-3)[&rate=5.781030300671246E-4]:1.565804956551E-1,38[&rate=5.781030300671246E-4]:8.695221571065E-1)[&rate=5.781030300671246E-4]:4.680596338474E-1,((36[&rate=5.781030300671246E-4]:7.870737684515E-2,35[&rate=5.781030300671246E-4]:3.213203437939E-2)[&rate=5.781030300671246E-4]:2.277206738063E-1,((((((131[&rate=5.781030300671246E-4]:3.464342889556E-1,((132[&rate=5.781030300671246E-4]:1.39197969439E-1,129[&rate=5.781030300671246E-4]:1.364582434117E-1)[&rate=5.781030300671246E-4]:1.360268695819E-2,130[&rate=5.781030300671246E-4]:1.500609303699E-1)[&rate=5.781030300671246E-4]:1.936336325584E-1)[&rate=5.781030300671246E-4]:3.472989131676E-1,(69[&rate=5.781030300671246E-4]:7.304584266604E-1,118[&rate=5.781030300671246E-4]:7.194995225507E-1)[&rate=5.781030300671246E-4]:1.08480254915E-1)[&rate=5.781030300671246E-4]:9.139606681111E-1,((60[&rate=5.781030300671246E-4]:1.581128267831E-1,(64[&rate=5.781030300671246E-4]:2.688108027607E-1,(62[&rate=5.781030300671246E-4]:3.069502717348E-1,65[&rate=5.781030300671246E-4]:1.15169449817E-1)[&rate=5.781030300671246E-4]:2.956421436918E-3)[&rate=5.781030300671246E-4]:3.998695552913E-2)[&rate=5.781030300671246E-4]:3.722132518993E-1,(63[&rate=5.781030300671246E-4]:3.38677583038E-1,61[&rate=5.781030300671246E-4]:3.797734734491E-1)[&rate=5.781030300671246E-4]:3.423334271511E-1)[&rate=5.781030300671246E-4]:1.019833544977E0)[&rate=5.781030300671246E-4]:1.479807558036E-2,((((51[&rate=5.781030300671246E-4]:5.984764470683E-1,(47[&rate=5.781030300671246E-4]:1.69304515018E-1,44[&rate=5.781030300671246E-4]:1.638400341438E-1)[&rate=5.781030300671246E-4]:4.564943364217E-1)[&rate=5.781030300671246E-4]:1.310911538825E-2,(50[&rate=5.781030300671246E-4]:3.326801352282E-1,49[&rate=5.781030300671246E-4]:3.326801352282E-1)[&rate=5.781030300671246E-4]:2.734409463541E-1)[&rate=5.781030300671246E-4]:4.957400131613E-2,(((42[&rate=5.781030300671246E-4]:3.180048973602E-1,(48[&rate=5.781030300671246E-4]:2.491013860119E-1,41[&rate=5.781030300671246E-4]:2.053855390175E-1)[&rate=5.781030300671246E-4]:1.071548774685E-1)[&rate=5.781030300671246E-4]:2.068720591777E-1,46[&rate=5.781030300671246E-4]:5.740572844066E-1)[&rate=5.781030300671246E-4]:3.810073612145E-2,43[&rate=5.781030300671246E-4]:6.121580205281E-1)[&rate=5.781030300671246E-4]:7.632394761602E-2)[&rate=5.781030300671246E-4]:9.483440593329E-2,45[&rate=5.781030300671246E-4]:7.75119652766E-1)[&rate=5.781030300671246E-4]:6.849662870255E-2)[&rate=5.781030300671246E-4]:6.950665788712E-3,128[&rate=5.781030300671246E-4]:1.623963159549E0)[&rate=5.781030300671246E-4]:1.035254372449E-1,(121[&rate=5.781030300671246E-4]:2.081807285993E0,127[&rate=5.781030300671246E-4]:2.522903176404E0)[&rate=5.781030300671246E-4]:2.429415847727E-1)[&rate=5.781030300671246E-4]:6.11312346799E-2)[&rate=5.781030300671246E-4]:4.753636362526E-1)[&rate=5.781030300671246E-4]:9.436754530251E-2,((125[&rate=5.781030300671246E-4]:9.320109273435E-1,((53[&rate=5.781030300671246E-4]:3.613153143947E-1,((((((81[&rate=5.781030300671246E-4]:1.169664050479E-1,80[&rate=5.781030300671246E-4]:1.169664050479E-1)[&rate=5.781030300671246E-4]:1.779083209973E-1,73[&rate=5.781030300671246E-4]:3.441897945383E-1)[&rate=5.781030300671246E-4]:1.114632540163E-2,((82[&rate=5.781030300671246E-4]:2.298978457257E-1,(79[&rate=5.781030300671246E-4]:1.73331554613E-1,(78[&rate=5.781030300671246E-4]:1.116387217913E-1,72[&rate=5.781030300671246E-4]:8.972091357199E-2)[&rate=5.781030300671246E-4]:6.169283282167E-2)[&rate=5.781030300671246E-4]:4.834711303064E-2)[&rate=5.781030300671246E-4]:4.430646619156E-2,71[&rate=5.781030300671246E-4]:2.385878735611E-1)[&rate=5.781030300671246E-4]:4.825509569397E-2)[&rate=5.781030300671246E-4]:6.201759053593E-3,77[&rate=5.781030300671246E-4]:3.560584269388E-1)[&rate=5.781030300671246E-4]:2.966165941908E-1,((70[&rate=5.781030300671246E-4]:2.606138676817E-1,(74[&rate=5.781030300671246E-4]:2.313557778591E-1,76[&rate=5.781030300671246E-4]:2.313557778591E-1)[&rate=5.781030300671246E-4]:6.761425420603E-2)[&rate=5.781030300671246E-4]:2.031755904983E-2,75[&rate=5.781030300671246E-4]:3.19287591115E-1)[&rate=5.781030300671246E-4]:3.388668820694E-1)[&rate=5.781030300671246E-4]:1.665195815712E-1,((133[&rate=5.781030300671246E-4]:4.675618717533E-1,(137[&rate=5.781030300671246E-4]:3.761357919016E-1,134[&rate=5.781030300671246E-4]:3.049029151894E-1)[&rate=5.781030300671246E-4]:1.325219702627E-1)[&rate=5.781030300671246E-4]:3.493418256371E-1,(103[&rate=5.781030300671246E-4]:5.444633116936E-1,((12[&rate=5.781030300671246E-4]:7.70523291756E-2,5[&rate=5.781030300671246E-4]:3.869616479214E-2)[&rate=5.781030300671246E-4]:2.752539676723E-1,29[&rate=5.781030300671246E-4]:4.591556119164E-1)[&rate=5.781030300671246E-4]:3.181844121059E-1)[&rate=5.781030300671246E-4]:1.162851344601E0)[&rate=5.781030300671246E-4]:4.338679572135E-2)[&rate=5.781030300671246E-4]:2.831043182511E-1)[&rate=5.781030300671246E-4]:3.638425944785E-1,52[&rate=5.781030300671246E-4]:7.333546301845E-1)[&rate=5.781030300671246E-4]:4.172355321316E-1)[&rate=5.781030300671246E-4]:2.361227082932E-1,((57[&rate=5.781030300671246E-4]:3.727542055402E-1,((56[&rate=5.781030300671246E-4]:2.091913554511E-1,55[&rate=5.781030300671246E-4]:2.091913554511E-1)[&rate=5.781030300671246E-4]:1.072770066166E-1,(((54[&rate=5.781030300671246E-4]:8.044236786914E-3,37[&rate=5.781030300671246E-4]:8.454696902736E-2)[&rate=5.781030300671246E-4]:6.634937007339E-2,58[&rate=5.781030300671246E-4]:1.317706560406E-1)[&rate=5.781030300671246E-4]:1.987791379018E-2,59[&rate=5.781030300671246E-4]:1.325228867707E-1)[&rate=5.781030300671246E-4]:1.921421966086E-1)[&rate=5.781030300671246E-4]:4.53568817238E-2)[&rate=5.781030300671246E-4]:3.011185349821E-1,68[&rate=5.781030300671246E-4]:6.219601722163E-1)[&rate=5.781030300671246E-4]:3.795067967537E-1)[&rate=5.781030300671246E-4]:3.758375585431E-1)[&rate=5.781030300671246E-4]:5.087930537228E-2,34[&rate=5.781030300671246E-4]:1.744949648306E-2)[&rate=5.781030300671246E-4]:2.482553483693E-2)[&rate=5.781030300671246E-4]:1.675866578229E-1);
tree STATE_40340000 [&joint=-20985.779568242942,lnP=-20985.779568242942] = [&R] ((33[&rate=6.23519220351895E-4]:1.543728162145E-1,((((((96[&rate=6.23519220351895E-4]:5.148167994245E-1,99[&rate=6.23519220351895E-4]:5.503359251073E-1)[&rate=6.23519220351895E-4]:1.184939660136E-1,(((94[&rate=6.23519220351895E-4]:3.521539503738E-1,100[&rate=6.23519220351895E-4]:3.521539503738E-1)[&rate=6.23519220351895E-4]:7.57257854796E-2,95[&rate=6.23519220351895E-4]:5.125791894055E-1)[&rate=6.23519220351895E-4]:4.414830935557E-2,(98[&rate=6.23519220351895E-4]:4.162350804579E-1,97[&rate=6.23519220351895E-4]:2.167815285454E-1)[&rate=6.23519220351895E-4]:1.295634565544E-1)[&rate=6.23519220351895E-4]:1.011734306114E-1)[&rate=6.23519220351895E-4]:8.510992190228E-2,(((101[&rate=6.23519220351895E-4]:4.408142575004E-1,((((((115[&rate=6.23519220351895E-4]:7.153382978441E-1,((108[&rate=6.23519220351895E-4]:6.245486861702E-1,(107[&rate=6.23519220351895E-4]:4.362287412867E-1,(109[&rate=6.23519220351895E-4]:3.571063625125E-1,(114[&rate=6.23519220351895E-4]:1.756178806559E-1,112[&rate=6.23519220351895E-4]:2.578096614778E-1)[&rate=6.23519220351895E-4]:1.020364270621E-1)[&rate=6.23519220351895E-4]:9.830046096592E-2)[&rate=6.23519220351895E-4]:1.910596709108E-1)[&rate=6.23519220351895E-4]:1.33431829055E-1,(13[&rate=6.23519220351895E-4]:6.766349191302E-1,19[&rate=6.23519220351895E-4]:7.149910835139E-1)[&rate=6.23519220351895E-4]:1.060031303414E-1)[&rate=6.23519220351895E-4]:1.489202919438E-2)[&rate=6.23519220351895E-4]:7.219679274957E-2,((((111[&rate=6.23519220351895E-4]:2.301817773995E-1,106[&rate=6.23519220351895E-4]:2.137434212352E-1)[&rate=6.23519220351895E-4]:5.18058587491E-2,(139[&rate=6.23519220351895E-4]:4.053547145398E-1,104[&rate=6.23519220351895E-4]:2.13573892622E-1)[&rate=6.23519220351895E-4]:5.197538736224E-2)[&rate=6.23519220351895E-4]:2.56161417939E-1,116[&rate=6.23519220351895E-4]:4.614367253205E-1)[&rate=6.23519220351895E-4]:2.74310638416E-1,(148[&rate=6.23519220351895E-4]:4.324004197197E-1,143[&rate=6.23519220351895E-4]:4.296606936923E-1)[&rate=6.23519220351895E-4]:3.417031084005E-1)[&rate=6.23519220351895E-4]:5.178772685724E-2)[&rate=6.23519220351895E-4]:9.91075151159E-2,(((30[&rate=6.23519220351895E-4]:4.863347161727E-1,4[&rate=6.23519220351895E-4]:3.137319764467E-1)[&rate=6.23519220351895E-4]:3.117041484349E-1,9[&rate=6.23519220351895E-4]:6.747511933747E-1)[&rate=6.23519220351895E-4]:1.840152179934E-1,(113[&rate=6.23519220351895E-4]:8.072845993151E-1,((105[&rate=6.23519220351895E-4]:4.02475709028E-1,(110[&rate=6.23519220351895E-4]:4.128169926765E-1,117[&rate=6.23519220351895E-4]:4.210361707588E-1)[&rate=6.23519220351895E-4]:1.157652457051E-2)[&rate=6.23519220351895E-4]:3.152659042288E-1,(17[&rate=6.23519220351895E-4]:4.352297682737E-1,14[&rate=6.23519220351895E-4]:3.9687360389E-1)[&rate=6.23519220351895E-4]:3.482652696406E-1)[&rate=6.23519220351895E-4]:6.214572578449E-2)[&rate=6.23519220351895E-4]:5.970099013513E-2)[&rate=6.23519220351895E-4]:1.018487970812E-1)[&rate=6.23519220351895E-4]:1.542013016914E-1,(102[&rate=6.23519220351895E-4]:2.624461841694E-2,((((25[&rate=6.23519220351895E-4]:4.725886250192E-1,20[&rate=6.23519220351895E-4]:4.534105428275E-1)[&rate=6.23519220351895E-4]:5.464873233246E-2,23[&rate=6.23519220351895E-4]:5.16278453242E-1)[&rate=6.23519220351895E-4]:2.913061626461E-1,(11[&rate=6.23519220351895E-4]:6.782016414397E-1,140[&rate=6.23519220351895E-4]:6.59023559248E-1)[&rate=6.23519220351895E-4]:4.445146759922E-2)[&rate=6.23519220351895E-4]:2.938165364345E-1,(((28[&rate=6.23519220351895E-4]:4.827234635403E-1,21[&rate=6.23519220351895E-4]:4.580659292939E-1)[&rate=6.23519220351895E-4]:3.483175292484E-1,1[&rate=6.23519220351895E-4]:4.473962292584E-2)[&rate=6.23519220351895E-4]:8.923409647284E-2,24[&rate=6.23519220351895E-4]:9.147956372069E-1)[&rate=6.23519220351895E-4]:1.975644192254E-1)[&rate=6.23519220351895E-4]:7.552839760099E-2)[&rate=6.23519220351895E-4]:2.281846706633E-2)[&rate=6.23519220351895E-4]:5.996401592911E-2,((144[&rate=6.23519220351895E-4]:6.762004636483E-1,(141[&rate=6.23519220351895E-4]:3.351067976153E-1,145[&rate=6.23519220351895E-4]:3.378465236429E-1)[&rate=6.23519220351895E-4]:3.438333920603E-1)[&rate=6.23519220351895E-4]:1.787080445533E-1,142[&rate=6.23519220351895E-4]:8.603879602566E-1)[&rate=6.23519220351895E-4]:4.952144836216E-1)[&rate=6.23519220351895E-4]:1.962805925273E-2,((((15[&rate=6.23519220351895E-4]:6.453255599849E-1,10[&rate=6.23519220351895E-4]:6.069693956015E-1)[&rate=6.23519220351895E-4]:4.93342928524E-2,(18[&rate=6.23519220351895E-4]:5.815469080981E-1,3[&rate=6.23519220351895E-4]:4.664784149475E-1)[&rate=6.23519220351895E-4]:1.213321228215E-1)[&rate=6.23519220351895E-4]:1.329007311052E-1,6[&rate=6.23519220351895E-4]:7.727660633947E-1)[&rate=6.23519220351895E-4]:3.431518378776E-1,((89[&rate=6.23519220351895E-4]:4.490486718383E-2,88[&rate=6.23519220351895E-4]:3.120623704681E-2)[&rate=6.23519220351895E-4]:7.234231272429E-1,(((92[&rate=6.23519220351895E-4]:5.381409888009E-2,(91[&rate=6.23519220351895E-4]:3.140465183872E-2,90[&rate=6.23519220351895E-4]:3.140465183872E-2)[&rate=6.23519220351895E-4]:2.240944704137E-2)[&rate=6.23519220351895E-4]:1.608465484449E-1,87[&rate=6.23519220351895E-4]:2.00962017188E-1)[&rate=6.23519220351895E-4]:2.343994065138E-1,(83[&rate=6.23519220351895E-4]:3.16007609044E-1,(93[&rate=6.23519220351895E-4]:2.435016092689E-1,(86[&rate=6.23519220351895E-4]:3.886301821805E-2,(85[&rate=6.23519220351895E-4]:2.737219995023E-2,84[&rate=6.23519220351895E-4]:2.737219995023E-2)[&rate=6.23519220351895E-4]:1.149081826782E-2)[&rate=6.23519220351895E-4]:1.909399609139E-1)[&rate=6.23519220351895E-4]:8.620462991207E-2)[&rate=6.23519220351895E-4]:1.193538146578E-1)[&rate=6.23519220351895E-4]:3.19267940588E-1)[&rate=6.23519220351895E-4]:8.489597698593E-1)[&rate=6.23519220351895E-4]:6.205232788585E-2)[&rate=6.23519220351895E-4]:3.176385488902E-1)[&rate=6.23519220351895E-4]:1.060014945355E0,((2[&rate=6.23519220351895E-4]:7.798369973709E-1,(31[&rate=6.23519220351895E-4]:8.346979979505E-1,((22[&rate=6.23519220351895E-4]:3.054742998911E-1,27[&rate=6.23519220351895E-4]:3.219126560555E-1)[&rate=6.23519220351895E-4]:3.533984834358E-1,(26[&rate=6.23519220351895E-4]:5.210699201898E-1,(7[&rate=6.23519220351895E-4]:2.347344604211E-1,8[&rate=6.23519220351895E-4]:2.347344604211E-1)[&rate=6.23519220351895E-4]:1.794861447001E-1)[&rate=6.23519220351895E-4]:1.487617672468E-1)[&rate=6.23519220351895E-4]:1.210306940756E-1)[&rate=6.23519220351895E-4]:1.725362596944E-1)[&rate=6.23519220351895E-4]:1.570976490562E0,146[&rate=6.23519220351895E-4]:5.143062643379E-1)[&rate=6.23519220351895E-4]:1.335773587582E-1)[&rate=6.23519220351895E-4]:6.902883082687E-2,(((16[&rate=6.23519220351895E-4]:2.472132447965E0,147[&rate=6.23519220351895E-4]:4.440165710282E-1)[&rate=6.23519220351895E-4]:1.667751530691E-1,39[&rate=6.23519220351895E-4]:5.534146749169E-1)[&rate=6.23519220351895E-4]:6.764450933494E-3,40[&rate=6.23519220351895E-4]:5.601791258504E-1)[&rate=6.23519220351895E-4]:3.651474883773E-2)[&rate=6.23519220351895E-4]:6.972714291587E-3)[&rate=6.23519220351895E-4]:4.042415226268E-2,38[&rate=6.23519220351895E-4]:5.757847303133E-1)[&rate=6.23519220351895E-4]:6.43403881499E-1,(((((51[&rate=6.23519220351895E-4]:6.013463518752E-1,(43[&rate=6.23519220351895E-4]:5.821686987104E-1,(46[&rate=6.23519220351895E-4]:5.10493555882E-1,((48[&rate=6.23519220351895E-4]:4.20581827494E-1,41[&rate=6.23519220351895E-4]:3.768659804995E-1)[&rate=6.23519220351895E-4]:5.479356325606E-2,42[&rate=6.23519220351895E-4]:4.371240246298E-1)[&rate=6.23519220351895E-4]:2.41892033834E-2)[&rate=6.23519220351895E-4]:7.167514282841E-2)[&rate=6.23519220351895E-4]:4.650005753633E-2)[&rate=6.23519220351895E-4]:8.636381516506E-2,(47[&rate=6.23519220351895E-4]:6.993114690421E-1,((50[&rate=6.23519220351895E-4]:4.657043262736E-1,49[&rate=6.23519220351895E-4]:4.657043262736E-1)[&rate=6.23519220351895E-4]:1.179837692986E-1,44[&rate=6.23519220351895E-4]:6.110104999437E-1)[&rate=6.23519220351895E-4]:8.283648822412E-2)[&rate=6.23519220351895E-4]:1.57211023697E-2)[&rate=6.23519220351895E-4]:1.718197448638E-2,45[&rate=6.23519220351895E-4]:7.240178245868E-1)[&rate=6.23519220351895E-4]:1.989999263811E-1,((((132[&rate=6.23519220351895E-4]:1.924819282289E-1,(129[&rate=6.23519220351895E-4]:1.817022469801E-1,(131[&rate=6.23519220351895E-4]:1.571689530027E-1,130[&rate=6.23519220351895E-4]:1.544292269753E-1)[&rate=6.23519220351895E-4]:2.727302000484E-2)[&rate=6.23519220351895E-4]:8.039955221386E-3)[&rate=6.23519220351895E-4]:2.725596544497E-1,(69[&rate=6.23519220351895E-4]:4.496105082109E-1,118[&rate=6.23519220351895E-4]:4.386516041013E-1)[&rate=6.23519220351895E-4]:1.606365539199E-1)[&rate=6.23519220351895E-4]:8.144451020246E-1,128[&rate=6.23519220351895E-4]:1.274007232649E0)[&rate=6.23519220351895E-4]:1.793842471258E-1,(((62[&rate=6.23519220351895E-4]:3.143645627356E-1,65[&rate=6.23519220351895E-4]:1.225837408179E-1)[&rate=6.23519220351895E-4]:1.236881307221E-2,(64[&rate=6.23519220351895E-4]:2.13524107857E-1,60[&rate=6.23519220351895E-4]:6.283917635031E-2)[&rate=6.23519220351895E-4]:7.211337753978E-2)[&rate=6.23519220351895E-4]:1.513131063855E-1,(63[&rate=6.23519220351895E-4]:7.561532253447E-2,61[&rate=6.23519220351895E-4]:1.167112129455E-1)[&rate=6.23519220351895E-4]:3.613352692478E-1)[&rate=6.23519220351895E-4]:1.115071024978E0)[&rate=6.23519220351895E-4]:2.430224834849E-1)[&rate=6.23519220351895E-4]:1.943481881994E-1,(121[&rate=6.23519220351895E-4]:2.463133015555E0,(127[&rate=6.23519220351895E-4]:2.882785518395E0,(35[&rate=6.23519220351895E-4]:2.6259888461E-3,36[&rate=6.23519220351895E-4]:4.920133131186E-2)[&rate=6.23519220351895E-4]:3.130362418773E-1)[&rate=6.23519220351895E-4]:2.144338757103E-2)[&rate=6.23519220351895E-4]:2.488940987653E-2)[&rate=6.23519220351895E-4]:2.548281371259E-1)[&rate=6.23519220351895E-4]:3.333371452565E-1,34[&rate=6.23519220351895E-4]:8.714661192324E-2)[&rate=6.23519220351895E-4]:8.366456045558E-2)[&rate=6.23519220351895E-4]:3.116813961335E-2,((((((119[&rate=6.23519220351895E-4]:1.713627971217E0,120[&rate=6.23519220351895E-4]:1.617737560258E0)[&rate=6.23519220351895E-4]:1.990177939642E-1,((138[&rate=6.23519220351895E-4]:2.91051666113E-1,136[&rate=6.23519220351895E-4]:1.595448167978E-1)[&rate=6.23519220351895E-4]:3.877269789121E-1,135[&rate=6.23519220351895E-4]:4.78778645025E-1)[&rate=6.23519220351895E-4]:1.085921914677E0)[&rate=6.23519220351895E-4]:1.118400935413E-1,126[&rate=6.23519220351895E-4]:1.238783336079E0)[&rate=6.23519220351895E-4]:4.732831128184E-1,((67[&rate=6.23519220351895E-4]:2.708786517395E-1,(122[&rate=6.23519220351895E-4]:3.963448358853E-1,(124[&rate=6.23519220351895E-4]:3.261622867347E-2,123[&rate=6.23519220351895E-4]:3.53484691106E-2)[&rate=6.23519220351895E-4]:3.609963667747E-1)[&rate=6.23519220351895E-4]:3.758063661949E-1)[&rate=6.23519220351895E-4]:4.561417713837E-2,66[&rate=6.23519220351895E-4]:3.164928288779E-1)[&rate=6.23519220351895E-4]:1.483994303343E-1)[&rate=6.23519220351895E-4]:5.049013396792E-1,((125[&rate=6.23519220351895E-4]:8.841897822167E-1,(53[&rate=6.23519220351895E-4]:7.800007154129E-1,((((81[&rate=6.23519220351895E-4]:9.653336233873E-2,80[&rate=6.23519220351895E-4]:9.653336233873E-2)[&rate=6.23519220351895E-4]:3.92238099856E-1,(((71[&rate=6.23519220351895E-4]:2.583583337631E-1,73[&rate=6.23519220351895E-4]:3.26851484448E-1)[&rate=6.23519220351895E-4]:7.796837008623E-2,((78[&rate=6.23519220351895E-4]:1.085489729982E-1,72[&rate=6.23519220351895E-4]:8.663116477888E-2)[&rate=6.23519220351895E-4]:1.593564219039E-1,(79[&rate=6.23519220351895E-4]:9.928841112873E-2,82[&rate=6.23519220351895E-4]:1.075075892108E-1)[&rate=6.23519220351895E-4]:1.686169837733E-1)[&rate=6.23519220351895E-4]:9.581856922129E-2)[&rate=6.23519220351895E-4]:1.24482113818E-2,77[&rate=6.23519220351895E-4]:4.117886138613E-1)[&rate=6.23519220351895E-4]:1.208184647719E-1)[&rate=6.23519220351895E-4]:2.104294551514E-1,(((74[&rate=6.23519220351895E-4]:3.160619679182E-1,76[&rate=6.23519220351895E-4]:3.160619679182E-1)[&rate=6.23519220351895E-4]:8.537880551539E-2,70[&rate=6.23519220351895E-4]:3.630846090502E-1)[&rate=6.23519220351895E-4]:9.363333400328E-2,75[&rate=6.23519220351895E-4]:4.950741074369E-1)[&rate=6.23519220351895E-4]:2.534418784023E-1)[&rate=6.23519220351895E-4]:7.41494577632E-1,((103[&rate=6.23519220351895E-4]:5.514325538257E-1,((12[&rate=6.23519220351895E-4]:1.725100699716E-1,5[&rate=6.23519220351895E-4]:1.341539055881E-1)[&rate=6.23519220351895E-4]:2.086202806809E-1,29[&rate=6.23519220351895E-4]:4.87979665721E-1)[&rate=6.23519220351895E-4]:2.963296004335E-1)[&rate=6.23519220351895E-4]:1.714660699381E0,(52[&rate=6.23519220351895E-4]:5.862585976456E-1,((137[&rate=6.23519220351895E-4]:4.48437161365E-1,134[&rate=6.23519220351895E-4]:3.772042846528E-1)[&rate=6.23519220351895E-4]:6.87677743892E-2,133[&rate=6.23519220351895E-4]:4.761090453431E-1)[&rate=6.23519220351895E-4]:8.840323279593E-1)[&rate=6.23519220351895E-4]:1.554092100039E-2)[&rate=6.23519220351895E-4]:1.499447075244E-1)[&rate=6.23519220351895E-4]:3.64532105538E-2)[&rate=6.23519220351895E-4]:3.14571580465E-1)[&rate=6.23519220351895E-4]:2.675812881671E-1,((59[&rate=6.23519220351895E-4]:3.250006291561E-1,(57[&rate=6.23519220351895E-4]:2.890904424102E-1,(((56[&rate=6.23519220351895E-4]:1.341541399218E-1,55[&rate=6.23519220351895E-4]:1.341541399218E-1)[&rate=6.23519220351895E-4]:8.164198178753E-2,(54[&rate=6.23519220351895E-4]:1.030397452568E-1,37[&rate=6.23519220351895E-4]:1.795424774972E-1)[&rate=6.23519220351895E-4]:8.270173164396E-2)[&rate=6.23519220351895E-4]:5.307623904E-2,58[&rate=6.23519220351895E-4]:2.961947651211E-1)[&rate=6.23519220351895E-4]:9.289119912088E-3)[&rate=6.23519220351895E-4]:3.864242718302E-2)[&rate=6.23519220351895E-4]:3.571965887103E-1,68[&rate=6.23519220351895E-4]:6.330168899974E-1)[&rate=6.23519220351895E-4]:3.520875137196E-1)[&rate=6.23519220351895E-4]:5.324098329467E-1)[&rate=6.23519220351895E-4]:3.046542865257E-2,32[&rate=6.23519220351895E-4]:1.153275206949E-1)[&rate=6.23519220351895E-4]:6.473398307823E-2);
tree STATE_40350000 [&joint=-20996.490956448655,lnP=-20996.490956448655] = [&R] (((((((((((101[&rate=6.045110087466405E-4]:6.189336448124E-1,(((102[&rate=6.045110087466405E-4]:2.038118879501E-2,((((25[&rate=6.045110087466405E-4]:4.601591978701E-1,20[&rate=6.045110087466405E-4]:4.409811156784E-1)[&rate=6.045110087466405E-4]:3.888221834393E-2,23[&rate=6.045110087466405E-4]:4.880825121044E-1)[&rate=6.045110087466405E-4]:3.269604062038E-1,(11[&rate=6.045110087466405E-4]:6.676834723839E-1,140[&rate=6.045110087466405E-4]:6.485053901922E-1)[&rate=6.045110087466405E-4]:6.24279390751E-2)[&rate=6.045110087466405E-4]:3.415345461549E-1,(((28[&rate=6.045110087466405E-4]:4.535693714615E-1,21[&rate=6.045110087466405E-4]:4.28911837215E-1)[&rate=6.045110087466405E-4]:4.089025026979E-1,1[&rate=6.045110087466405E-4]:7.617050429639E-2)[&rate=6.045110087466405E-4]:9.299396244971E-2,24[&rate=6.045110087466405E-4]:9.499863845543E-1)[&rate=6.045110087466405E-4]:2.175499840185E-1)[&rate=6.045110087466405E-4]:1.448865583857E-2)[&rate=6.045110087466405E-4]:1.292123160354E-1,(((((13[&rate=6.045110087466405E-4]:3.37809316701E-1,19[&rate=6.045110087466405E-4]:3.761654810847E-1)[&rate=6.045110087466405E-4]:2.812293918924E-1,(115[&rate=6.045110087466405E-4]:3.679225235642E-1,(108[&rate=6.045110087466405E-4]:3.622008147923E-1,((114[&rate=6.045110087466405E-4]:1.802772271029E-1,112[&rate=6.045110087466405E-4]:2.624690079247E-1)[&rate=6.045110087466405E-4]:1.078901913546E-1,(107[&rate=6.045110087466405E-4]:2.975943584815E-1,109[&rate=6.045110087466405E-4]:3.167724406733E-1)[&rate=6.045110087466405E-4]:5.084703257869E-2)[&rate=6.045110087466405E-4]:1.64991497594E-2)[&rate=6.045110087466405E-4]:6.325595534734E-2)[&rate=6.045110087466405E-4]:1.689244042073E-1)[&rate=6.045110087466405E-4]:1.528142887265E-1,((116[&rate=6.045110087466405E-4]:5.939763753074E-1,((104[&rate=6.045110087466405E-4]:8.067723967102E-2,106[&rate=6.045110087466405E-4]:8.067723967102E-2)[&rate=6.045110087466405E-4]:1.219972354267E-1,(111[&rate=6.045110087466405E-4]:6.897499133202E-2,139[&rate=6.045110087466405E-4]:2.443174570854E-1)[&rate=6.045110087466405E-4]:1.5013783993E-1)[&rate=6.045110087466405E-4]:4.515758728125E-1)[&rate=6.045110087466405E-4]:5.823722094163E-2,(148[&rate=6.045110087466405E-4]:3.546151379385E-1,143[&rate=6.045110087466405E-4]:3.518754119111E-1)[&rate=6.045110087466405E-4]:3.359546226942E-1)[&rate=6.045110087466405E-4]:3.744762024899E-2)[&rate=6.045110087466405E-4]:3.053266110097E-1,((((17[&rate=6.045110087466405E-4]:4.613077390068E-1,14[&rate=6.045110087466405E-4]:4.229515746231E-1)[&rate=6.045110087466405E-4]:2.108887355999E-1,(30[&rate=6.045110087466405E-4]:3.543741227764E-1,4[&rate=6.045110087466405E-4]:1.817713830503E-1)[&rate=6.045110087466405E-4]:3.945346805975E-1)[&rate=6.045110087466405E-4]:1.056272159764E-1,9[&rate=6.045110087466405E-4]:7.312483481173E-1)[&rate=6.045110087466405E-4]:1.322653061438E-2,((110[&rate=6.045110087466405E-4]:3.182099795275E-1,105[&rate=6.045110087466405E-4]:2.962921713084E-1)[&rate=6.045110087466405E-4]:3.886790438087E-1,(113[&rate=6.045110087466405E-4]:4.921171825058E-1,117[&rate=6.045110087466405E-4]:4.948569085333E-1)[&rate=6.045110087466405E-4]:2.202512928852E-1)[&rate=6.045110087466405E-4]:4.032558142283E-2)[&rate=6.045110087466405E-4]:3.244855515158E-1)[&rate=6.045110087466405E-4]:1.463287550646E-1,((144[&rate=6.045110087466405E-4]:4.722445044211E-1,(141[&rate=6.045110087466405E-4]:4.215837885561E-1,145[&rate=6.045110087466405E-4]:4.243235145837E-1)[&rate=6.045110087466405E-4]:5.340044189232E-2)[&rate=6.045110087466405E-4]:7.716852584734E-2,142[&rate=6.045110087466405E-4]:5.548924823234E-1)[&rate=6.045110087466405E-4]:8.41218620797E-1)[&rate=6.045110087466405E-4]:5.774417583493E-5)[&rate=6.045110087466405E-4]:1.764065265296E-1,((((89[&rate=6.045110087466405E-4]:1.031933042615E-1,88[&rate=6.045110087466405E-4]:8.949467412447E-2)[&rate=6.045110087466405E-4]:9.979003918698E-2,((92[&rate=6.045110087466405E-4]:9.334225984253E-2,(91[&rate=6.045110087466405E-4]:5.721066646521E-2,90[&rate=6.045110087466405E-4]:5.721066646521E-2)[&rate=6.045110087466405E-4]:3.613159337732E-2)[&rate=6.045110087466405E-4]:9.983295401656E-2,((((85[&rate=6.045110087466405E-4]:8.53652578459E-2,84[&rate=6.045110087466405E-4]:8.53652578459E-2)[&rate=6.045110087466405E-4]:2.335100729939E-3,86[&rate=6.045110087466405E-4]:8.770035857584E-2)[&rate=6.045110087466405E-4]:2.490737298677E-2,(93[&rate=6.045110087466405E-4]:1.14903097635E-1,83[&rate=6.045110087466405E-4]:1.01204467498E-1)[&rate=6.045110087466405E-4]:1.140326406464E-2)[&rate=6.045110087466405E-4]:6.139539590654E-2,87[&rate=6.045110087466405E-4]:1.740031274691E-1)[&rate=6.045110087466405E-4]:5.473456252926E-3)[&rate=6.045110087466405E-4]:9.808129589377E-3)[&rate=6.045110087466405E-4]:1.386080362891E0,3[&rate=6.045110087466405E-4]:1.035639048805E0)[&rate=6.045110087466405E-4]:1.433036279998E-1,((15[&rate=6.045110087466405E-4]:1.88073585941E-1,10[&rate=6.045110087466405E-4]:1.497174215576E-1)[&rate=6.045110087466405E-4]:7.050406666913E-1,(6[&rate=6.045110087466405E-4]:7.262055402416E-1,18[&rate=6.045110087466405E-4]:7.892192388717E-1)[&rate=6.045110087466405E-4]:1.121141918429E-1)[&rate=6.045110087466405E-4]:3.926777392411E-1)[&rate=6.045110087466405E-4]:1.443176285275E-1)[&rate=6.045110087466405E-4]:2.984130655073E-1)[&rate=6.045110087466405E-4]:5.532149615634E-1,16[&rate=6.045110087466405E-4]:2.284477373499E0)[&rate=6.045110087466405E-4]:5.481868731773E-1,((39[&rate=6.045110087466405E-4]:7.095298537892E-1,146[&rate=6.045110087466405E-4]:8.297484330241E-1)[&rate=6.045110087466405E-4]:3.020383194156E-2,40[&rate=6.045110087466405E-4]:7.397336857308E-1)[&rate=6.045110087466405E-4]:7.437634828507E-3)[&rate=6.045110087466405E-4]:1.259558363051E-1,(((97[&rate=6.045110087466405E-4]:4.415936285133E-1,(98[&rate=6.045110087466405E-4]:6.302306110418E-1,((94[&rate=6.045110087466405E-4]:2.367715063736E-1,100[&rate=6.045110087466405E-4]:2.367715063736E-1)[&rate=6.045110087466405E-4]:1.931493497407E-1,95[&rate=6.045110087466405E-4]:5.146203096664E-1)[&rate=6.045110087466405E-4]:1.265392631241E-1)[&rate=6.045110087466405E-4]:1.081656938397E-2)[&rate=6.045110087466405E-4]:6.840373360268E-2,(96[&rate=6.045110087466405E-4]:4.77353801573E-1,99[&rate=6.045110087466405E-4]:5.128729272559E-1)[&rate=6.045110087466405E-4]:2.184359102698E-1)[&rate=6.045110087466405E-4]:1.862465114126E-1,(2[&rate=6.045110087466405E-4]:8.139466343312E-1,(((22[&rate=6.045110087466405E-4]:3.326128456962E-1,27[&rate=6.045110087466405E-4]:3.490512018605E-1)[&rate=6.045110087466405E-4]:4.822754572597E-1,31[&rate=6.045110087466405E-4]:8.696828235039E-1)[&rate=6.045110087466405E-4]:9.049988703005E-2,(26[&rate=6.045110087466405E-4]:7.012321970149E-1,(7[&rate=6.045110087466405E-4]:2.947068698E-1,8[&rate=6.045110087466405E-4]:2.947068698E-1)[&rate=6.045110087466405E-4]:2.996760121464E-1)[&rate=6.045110087466405E-4]:2.151148970807E-1)[&rate=6.045110087466405E-4]:8.11611840713E-2)[&rate=6.045110087466405E-4]:1.910061293393E0)[&rate=6.045110087466405E-4]:1.058450319697E-1)[&rate=6.045110087466405E-4]:4.049861127875E-3,147[&rate=6.045110087466405E-4]:9.345540671726E-1)[&rate=6.045110087466405E-4]:1.366794855717E-1,38[&rate=6.045110087466405E-4]:9.45550492635E-1)[&rate=6.045110087466405E-4]:2.425883645173E-1,((((64[&rate=6.045110087466405E-4]:3.656874032407E-1,((65[&rate=6.045110087466405E-4]:1.160311984798E-1,60[&rate=6.045110087466405E-4]:1.160311984798E-1)[&rate=6.045110087466405E-4]:8.594370269676E-2,62[&rate=6.045110087466405E-4]:3.937557230943E-1)[&rate=6.045110087466405E-4]:1.302757055744E-2)[&rate=6.045110087466405E-4]:8.249000271592E-1,(63[&rate=6.045110087466405E-4]:8.764747654846E-4,61[&rate=6.045110087466405E-4]:4.197236517653E-2)[&rate=6.045110087466405E-4]:1.189710955634E0)[&rate=6.045110087466405E-4]:7.381913883252E-1,((((51[&rate=6.045110087466405E-4]:5.336791898784E-1,((44[&rate=6.045110087466405E-4]:1.305876274394E-1,47[&rate=6.045110087466405E-4]:1.360521083136E-1)[&rate=6.045110087466405E-4]:3.780703719985E-1,(50[&rate=6.045110087466405E-4]:4.678063703394E-1,49[&rate=6.045110087466405E-4]:4.678063703394E-1)[&rate=6.045110087466405E-4]:1.352922472698E-2)[&rate=6.045110087466405E-4]:4.687911393774E-2)[&rate=6.045110087466405E-4]:4.07562514642E-2,((46[&rate=6.045110087466405E-4]:4.655546731567E-1,43[&rate=6.045110087466405E-4]:4.655546731567E-1)[&rate=6.045110087466405E-4]:6.4077356488E-2,(48[&rate=6.045110087466405E-4]:3.462844123029E-1,(42[&rate=6.045110087466405E-4]:2.757278833068E-1,41[&rate=6.045110087466405E-4]:2.702634024326E-1)[&rate=6.045110087466405E-4]:3.23051628759E-2)[&rate=6.045110087466405E-4]:1.724186555932E-1)[&rate=6.045110087466405E-4]:7.212581606941E-2)[&rate=6.045110087466405E-4]:2.273731058636E-1,45[&rate=6.045110087466405E-4]:8.209342302664E-1)[&rate=6.045110087466405E-4]:2.298535073839E-1,(128[&rate=6.045110087466405E-4]:1.331788888135E0,((118[&rate=6.045110087466405E-4]:3.588407356103E-1,69[&rate=6.045110087466405E-4]:3.697996397199E-1)[&rate=6.045110087466405E-4]:3.341359081165E-1,(131[&rate=6.045110087466405E-4]:2.210399839322E-1,((129[&rate=6.045110087466405E-4]:8.952244906003E-2,132[&rate=6.045110087466405E-4]:9.226217508739E-2)[&rate=6.045110087466405E-4]:7.595908417009E-2,130[&rate=6.045110087466405E-4]:1.654815332301E-1)[&rate=6.045110087466405E-4]:5.281872467477E-2)[&rate=6.045110087466405E-4]:3.37690084452E-1)[&rate=6.045110087466405E-4]:7.785382718054E-1)[&rate=6.045110087466405E-4]:4.923950618067E-1)[&rate=6.045110087466405E-4]:5.964731797208E-3)[&rate=6.045110087466405E-4]:6.822165553111E-2,((35[&rate=6.045110087466405E-4]:1.658676444051E-2,(121[&rate=6.045110087466405E-4]:1.668986568645E0,127[&rate=6.045110087466405E-4]:2.110082459056E0)[&rate=6.045110087466405E-4]:4.736275930556E-1)[&rate=6.045110087466405E-4]:2.790476942271E-1,36[&rate=6.045110087466405E-4]:3.422098011334E-1)[&rate=6.045110087466405E-4]:7.396875531458E-2)[&rate=6.045110087466405E-4]:2.161701966546E-1)[&rate=6.045110087466405E-4]:4.461829961117E-1,(32[&rate=6.045110087466405E-4]:5.636570396083E-2,33[&rate=6.045110087466405E-4]:6.184515601554E-2)[&rate=6.045110087466405E-4]:9.06591959385E-2)[&rate=6.045110087466405E-4]:1.972082045679E-2,((126[&rate=6.045110087466405E-4]:1.636328282028E0,((123[&rate=6.045110087466405E-4]:2.356220889138E-1,(122[&rate=6.045110087466405E-4]:2.290866982363E-1,124[&rate=6.045110087466405E-4]:2.263544577992E-1)[&rate=6.045110087466405E-4]:6.535390677522E-3)[&rate=6.045110087466405E-4]:5.059577823585E-1,67[&rate=6.045110087466405E-4]:2.403073209317E-1)[&rate=6.045110087466405E-4]:1.488467714115E-1)[&rate=6.045110087466405E-4]:2.953242954525E-2,(((120[&rate=6.045110087466405E-4]:5.945412069229E-1,119[&rate=6.045110087466405E-4]:6.904316178817E-1)[&rate=6.045110087466405E-4]:2.743105529397E-1,((138[&rate=6.045110087466405E-4]:3.21086650046E-1,136[&rate=6.045110087466405E-4]:1.895798007308E-1)[&rate=6.045110087466405E-4]:1.395275147476E-1,135[&rate=6.045110087466405E-4]:2.606141647936E-1)[&rate=6.045110087466405E-4]:3.561828005485E-1)[&rate=6.045110087466405E-4]:1.282358133865E0,66[&rate=6.045110087466405E-4]:2.142235923581E-1)[&rate=6.045110087466405E-4]:2.044629295303E-1)[&rate=6.045110087466405E-4]:6.329907053169E-1)[&rate=6.045110087466405E-4]:2.686039185565E-2,((125[&rate=6.045110087466405E-4]:7.793824455206E-1,((((137[&rate=6.045110087466405E-4]:3.406982311209E-1,134[&rate=6.045110087466405E-4]:2.694653544087E-1)[&rate=6.045110087466405E-4]:3.346430035414E-1,133[&rate=6.045110087466405E-4]:6.342453442513E-1)[&rate=6.045110087466405E-4]:8.294061947717E-1,(52[&rate=6.045110087466405E-4]:3.638219373212E-1,(103[&rate=6.045110087466405E-4]:6.234370235875E-1,((12[&rate=6.045110087466405E-4]:8.782309470878E-2,5[&rate=6.045110087466405E-4]:4.946693032532E-2)[&rate=6.045110087466405E-4]:3.952716583773E-1,29[&rate=6.045110087466405E-4]:5.899440681546E-1)[&rate=6.045110087466405E-4]:2.663696677617E-1)[&rate=6.045110087466405E-4]:1.404678648295E0)[&rate=6.045110087466405E-4]:3.25946826045E-1)[&rate=6.045110087466405E-4]:5.324700662622E-2,(53[&rate=6.045110087466405E-4]:6.634524014128E-1,(((((79[&rate=6.045110087466405E-4]:2.043726400074E-1,82[&rate=6.045110087466405E-4]:2.125918180894E-1)[&rate=6.045110087466405E-4]:7.039071275422E-2,(78[&rate=6.045110087466405E-4]:3.666117125578E-2,72[&rate=6.045110087466405E-4]:1.474336303646E-2)[&rate=6.045110087466405E-4]:2.381021815058E-1)[&rate=6.045110087466405E-4]:4.64326418479E-2,(71[&rate=6.045110087466405E-4]:2.739504583185E-1,77[&rate=6.045110087466405E-4]:3.369641569486E-1)[&rate=6.045110087466405E-4]:1.984827601698E-2)[&rate=6.045110087466405E-4]:7.890412927394E-3,((81[&rate=6.045110087466405E-4]:8.733029973364E-2,80[&rate=6.045110087466405E-4]:8.733029973364E-2)[&rate=6.045110087466405E-4]:1.482510375483E-1,73[&rate=6.045110087466405E-4]:2.848964057751E-1)[&rate=6.045110087466405E-4]:8.528589217264E-2)[&rate=6.045110087466405E-4]:2.03748779208E-1,((76[&rate=6.045110087466405E-4]:3.973765248469E-1,(74[&rate=6.045110087466405E-4]:3.327642369616E-1,70[&rate=6.045110087466405E-4]:2.944080725781E-1)[&rate=6.045110087466405E-4]:6.461228788534E-2)[&rate=6.045110087466405E-4]:1.204969162065E-1,75[&rate=6.045110087466405E-4]:5.178734410534E-1)[&rate=6.045110087466405E-4]:5.605763610228E-2)[&rate=6.045110087466405E-4]:8.359843828693E-1)[&rate=6.045110087466405E-4]:7.136664726818E-2)[&rate=6.045110087466405E-4]:2.549459105008E-1)[&rate=6.045110087466405E-4]:3.020526069525E-1,((59[&rate=6.045110087466405E-4]:4.621601923862E-1,((56[&rate=6.045110087466405E-4]:1.943126987223E-1,55[&rate=6.045110087466405E-4]:1.943126987223E-1)[&rate=6.045110087466405E-4]:1.939574578187E-1,(57[&rate=6.045110087466405E-4]:2.814997615352E-1,((54[&rate=6.045110087466405E-4]:6.573844281691E-2,37[&rate=6.045110087466405E-4]:1.422411750573E-1)[&rate=6.045110087466405E-4]:2.18258059158E-2,58[&rate=6.045110087466405E-4]:1.44941297913E-1)[&rate=6.045110087466405E-4]:1.529519062452E-1)[&rate=6.045110087466405E-4]:1.176993567545E-1)[&rate=6.045110087466405E-4]:6.569331453362E-2)[&rate=6.045110087466405E-4]:2.376492536493E-1,68[&rate=6.045110087466405E-4]:6.506291181666E-1)[&rate=6.045110087466405E-4]:2.641392676397E-1)[&rate=6.045110087466405E-4]:7.114898710269E-1)[&rate=6.045110087466405E-4]:1.225966792936E-1,34[&rate=6.045110087466405E-4]:3.381205997245E-1);
tree STATE_40360000 [&joint=-20980.2127395641,lnP=-20980.2127395641] = [&R] (33[&rate=5.390641301984063E-4]:1.66162292977E-1,((((((123[&rate=5.390641301984063E-4]:4.814633390855E-2,124[&rate=5.390641301984063E-4]:4.541409347142E-2)[&rate=5.390641301984063E-4]:1.805999465483E-1,122[&rate=5.390641301984063E-4]:2.287462804568E-1)[&rate=5.390641301984063E-4]:7.518983271703E-1,67[&rate=5.390641301984063E-4]:4.793720572864E-1)[&rate=5.390641301984063E-4]:2.601797056364E-1,(66[&rate=5.390641301984063E-4]:7.024713017207E-1,((((138[&rate=5.390641301984063E-4]:1.591278612756E-1,136[&rate=5.390641301984063E-4]:2.762101196041E-2)[&rate=5.390641301984063E-4]:4.565736001151E-1,135[&rate=5.390641301984063E-4]:4.157014613907E-1)[&rate=5.390641301984063E-4]:1.111418278925E0,(120[&rate=5.390641301984063E-4]:1.547981718162E0,119[&rate=5.390641301984063E-4]:1.643872129121E0)[&rate=5.390641301984063E-4]:2.311928166741E-1)[&rate=5.390641301984063E-4]:5.503365313255E-2,126[&rate=5.390641301984063E-4]:1.144396076284E0)[&rate=5.390641301984063E-4]:8.052494151219E-1)[&rate=5.390641301984063E-4]:3.708046120209E-2)[&rate=5.390641301984063E-4]:1.487328088762E-1,((125[&rate=5.390641301984063E-4]:1.173079734606E0,((((((73[&rate=5.390641301984063E-4]:5.459015075617E-2,79[&rate=5.390641301984063E-4]:1.349426034536E-2)[&rate=5.390641301984063E-4]:2.191061818263E-1,77[&rate=5.390641301984063E-4]:2.682168805278E-1)[&rate=5.390641301984063E-4]:7.366929492118E-2,(((81[&rate=5.390641301984063E-4]:4.265176238794E-2,80[&rate=5.390641301984063E-4]:4.265176238794E-2)[&rate=5.390641301984063E-4]:2.252001144601E-1,(82[&rate=5.390641301984063E-4]:1.17322131241E-1,(78[&rate=5.390641301984063E-4]:1.022127953468E-1,72[&rate=5.390641301984063E-4]:8.029498712745E-2)[&rate=5.390641301984063E-4]:6.890157812156E-3)[&rate=5.390641301984063E-4]:1.669681017715E-1)[&rate=5.390641301984063E-4]:1.732655343778E-2,71[&rate=5.390641301984063E-4]:2.660003480941E-1)[&rate=5.390641301984063E-4]:1.287212872469E-2)[&rate=5.390641301984063E-4]:1.941132644532E-1,(((74[&rate=5.390641301984063E-4]:4.172125205672E-1,76[&rate=5.390641301984063E-4]:4.172125205672E-1)[&rate=5.390641301984063E-4]:3.082913392987E-2,70[&rate=5.390641301984063E-4]:4.096854901136E-1)[&rate=5.390641301984063E-4]:1.879323009332E-2,75[&rate=5.390641301984063E-4]:4.668348845904E-1)[&rate=5.390641301984063E-4]:7.464400736654E-2)[&rate=5.390641301984063E-4]:7.243131298223E-1,(53[&rate=5.390641301984063E-4]:4.818549283393E-1,((103[&rate=5.390641301984063E-4]:5.061601276388E-1,((12[&rate=5.390641301984063E-4]:3.961367641449E-1,5[&rate=5.390641301984063E-4]:3.577805997615E-1)[&rate=5.390641301984063E-4]:7.908587296554E-2,29[&rate=5.390641301984063E-4]:5.82071952179E-1)[&rate=5.390641301984063E-4]:1.569648877886E-1)[&rate=5.390641301984063E-4]:1.511069890214E0,52[&rate=5.390641301984063E-4]:3.529362832916E-1)[&rate=5.390641301984063E-4]:1.371153663591E-1)[&rate=5.390641301984063E-4]:3.747403482779E-2)[&rate=5.390641301984063E-4]:1.937240813933E-1,((134[&rate=5.390641301984063E-4]:3.900010528692E-1,133[&rate=5.390641301984063E-4]:4.201380391704E-1)[&rate=5.390641301984063E-4]:3.346763172893E-2,137[&rate=5.390641301984063E-4]:4.947015613103E-1)[&rate=5.390641301984063E-4]:1.041526870629E0)[&rate=5.390641301984063E-4]:6.704092037072E-1)[&rate=5.390641301984063E-4]:2.064639844294E-1,((57[&rate=5.390641301984063E-4]:4.21763624494E-1,(((54[&rate=5.390641301984063E-4]:1.027861764939E-1,37[&rate=5.390641301984063E-4]:1.792889087343E-1)[&rate=5.390641301984063E-4]:2.387098087234E-1,59[&rate=5.390641301984063E-4]:3.797473513375E-1)[&rate=5.390641301984063E-4]:1.405251374658E-2,(58[&rate=5.390641301984063E-4]:3.059846219467E-1,(56[&rate=5.390641301984063E-4]:1.06525343204E-1,55[&rate=5.390641301984063E-4]:1.06525343204E-1)[&rate=5.390641301984063E-4]:1.72136874371E-1)[&rate=5.390641301984063E-4]:1.069409261975E-1)[&rate=5.390641301984063E-4]:2.523151897278E-2)[&rate=5.390641301984063E-4]:2.431071232644E-1,68[&rate=5.390641301984063E-4]:6.129581794524E-1)[&rate=5.390641301984063E-4]:5.999188729167E-1)[&rate=5.390641301984063E-4]:2.231281572022E-1)[&rate=5.390641301984063E-4]:6.092453323811E-2,(((((((146[&rate=5.390641301984063E-4]:5.564952570339E-1,40[&rate=5.390641301984063E-4]:4.36276677799E-1)[&rate=5.390641301984063E-4]:1.212878764179E-1,(98[&rate=5.390641301984063E-4]:6.684299912049E-1,(((96[&rate=5.390641301984063E-4]:4.963975098267E-1,99[&rate=5.390641301984063E-4]:5.319166355095E-1)[&rate=5.390641301984063E-4]:9.639613444085E-2,(101[&rate=5.390641301984063E-4]:1.119430550981E0,((((((92[&rate=5.390641301984063E-4]:2.367802789681E-2,(91[&rate=5.390641301984063E-4]:1.888497936379E-2,90[&rate=5.390641301984063E-4]:1.888497936379E-2)[&rate=5.390641301984063E-4]:4.793048533012E-3)[&rate=5.390641301984063E-4]:1.34036647098E-1,((83[&rate=5.390641301984063E-4]:7.741283340579E-2,(93[&rate=5.390641301984063E-4]:8.918271729315E-2,84[&rate=5.390641301984063E-4]:7.548408715614E-2)[&rate=5.390641301984063E-4]:1.928746249651E-3)[&rate=5.390641301984063E-4]:2.113860383969E-2,(86[&rate=5.390641301984063E-4]:9.033329392532E-2,85[&rate=5.390641301984063E-4]:9.033329392532E-2)[&rate=5.390641301984063E-4]:8.21814332016E-3)[&rate=5.390641301984063E-4]:4.546460761231E-2)[&rate=5.390641301984063E-4]:7.624630184539E-2,(87[&rate=5.390641301984063E-4]:1.073074175792E-1,(89[&rate=5.390641301984063E-4]:9.677106842561E-2,88[&rate=5.390641301984063E-4]:8.30724382886E-2)[&rate=5.390641301984063E-4]:2.423497929062E-2)[&rate=5.390641301984063E-4]:1.12954929124E-1)[&rate=5.390641301984063E-4]:9.365225691559E-1,3[&rate=5.390641301984063E-4]:6.170588884619E-1)[&rate=5.390641301984063E-4]:2.520613188854E-1,((6[&rate=5.390641301984063E-4]:6.12095862816E-1,18[&rate=5.390641301984063E-4]:6.751095614462E-1)[&rate=5.390641301984063E-4]:2.756380064345E-1,(15[&rate=5.390641301984063E-4]:5.702828132637E-1,10[&rate=5.390641301984063E-4]:5.319266488802E-1)[&rate=5.390641301984063E-4]:3.722455765347E-1)[&rate=5.390641301984063E-4]:3.344113261735E-2)[&rate=5.390641301984063E-4]:4.823958478025E-1,((((145[&rate=5.390641301984063E-4]:1.002158952067E-1,141[&rate=5.390641301984063E-4]:9.74761691791E-2)[&rate=5.390641301984063E-4]:1.341504850008E-1,144[&rate=5.390641301984063E-4]:2.288869281525E-1)[&rate=5.390641301984063E-4]:5.317134426799E-1,142[&rate=5.390641301984063E-4]:7.660798228874E-1)[&rate=5.390641301984063E-4]:6.339065899833E-1,((((((104[&rate=5.390641301984063E-4]:3.568428282282E-1,(106[&rate=5.390641301984063E-4]:1.131597122001E-2,111[&rate=5.390641301984063E-4]:2.775432738438E-2)[&rate=5.390641301984063E-4]:3.455268570082E-1)[&rate=5.390641301984063E-4]:6.837318071444E-2,139[&rate=5.390641301984063E-4]:6.169968308604E-1)[&rate=5.390641301984063E-4]:4.449805936136E-1,(148[&rate=5.390641301984063E-4]:3.953836785163E-1,143[&rate=5.390641301984063E-4]:3.92643952489E-1)[&rate=5.390641301984063E-4]:4.528951158209E-1)[&rate=5.390641301984063E-4]:4.346004410326E-2,((((108[&rate=5.390641301984063E-4]:4.339503209341E-1,107[&rate=5.390641301984063E-4]:4.366900469614E-1)[&rate=5.390641301984063E-4]:1.974758713517E-2,((114[&rate=5.390641301984063E-4]:9.689916499592E-2,112[&rate=5.390641301984063E-4]:1.790909458178E-1)[&rate=5.390641301984063E-4]:2.012962011923E-1,109[&rate=5.390641301984063E-4]:3.776474209827E-1)[&rate=5.390641301984063E-4]:9.79682953056E-2)[&rate=5.390641301984063E-4]:8.170115012725E-2,115[&rate=5.390641301984063E-4]:4.778648116211E-1)[&rate=5.390641301984063E-4]:1.7478840155E-1,(13[&rate=5.390641301984063E-4]:5.262882129486E-1,(116[&rate=5.390641301984063E-4]:4.140997753443E-1,19[&rate=5.390641301984063E-4]:5.346477205498E-1)[&rate=5.390641301984063E-4]:2.999665678242E-2)[&rate=5.390641301984063E-4]:2.085567810443E-1)[&rate=5.390641301984063E-4]:2.007294608857E-1)[&rate=5.390641301984063E-4]:2.35945046872E-1,((9[&rate=5.390641301984063E-4]:8.124282236736E-1,(30[&rate=5.390641301984063E-4]:3.402915041737E-1,4[&rate=5.390641301984063E-4]:1.676887644477E-1)[&rate=5.390641301984063E-4]:5.954243907327E-1)[&rate=5.390641301984063E-4]:7.34870102645E-2,((17[&rate=5.390641301984063E-4]:6.144600164811E-1,14[&rate=5.390641301984063E-4]:5.761038520975E-1)[&rate=5.390641301984063E-4]:3.133176971669E-1,((113[&rate=5.390641301984063E-4]:6.730829504007E-1,110[&rate=5.390641301984063E-4]:6.676034983459E-1)[&rate=5.390641301984063E-4]:6.08466747419E-3,(105[&rate=5.390641301984063E-4]:4.998545043443E-1,117[&rate=5.390641301984063E-4]:5.299914906457E-1)[&rate=5.390641301984063E-4]:1.519158532567E-1)[&rate=5.390641301984063E-4]:2.102539313895E-1)[&rate=5.390641301984063E-4]:4.712862755824E-3)[&rate=5.390641301984063E-4]:2.773850897305E-1)[&rate=5.390641301984063E-4]:5.109261045454E-2,((((21[&rate=5.390641301984063E-4]:8.854677343904E-1,28[&rate=5.390641301984063E-4]:9.101252686369E-1)[&rate=5.390641301984063E-4]:7.863198395727E-2,1[&rate=5.390641301984063E-4]:2.024558827312E-1)[&rate=5.390641301984063E-4]:1.969910296984E-1,24[&rate=5.390641301984063E-4]:1.180268830238E0)[&rate=5.390641301984063E-4]:6.093724409321E-2,((((25[&rate=5.390641301984063E-4]:2.681644919028E-1,20[&rate=5.390641301984063E-4]:2.489864097111E-1)[&rate=5.390641301984063E-4]:3.005511556905E-1,23[&rate=5.390641301984063E-4]:5.577567434836E-1)[&rate=5.390641301984063E-4]:2.421334708122E-1,(11[&rate=5.390641301984063E-4]:5.748013076698E-1,140[&rate=5.390641301984063E-4]:5.556232254781E-1)[&rate=5.390641301984063E-4]:1.401573997768E-1)[&rate=5.390641301984063E-4]:4.018413694195E-1,102[&rate=5.390641301984063E-4]:5.104665220868E-2)[&rate=5.390641301984063E-4]:2.8515586506E-2)[&rate=5.390641301984063E-4]:6.907727075093E-2)[&rate=5.390641301984063E-4]:4.771560939259E-3)[&rate=5.390641301984063E-4]:2.008447107724E-1)[&rate=5.390641301984063E-4]:7.706542218587E-1)[&rate=5.390641301984063E-4]:3.317731539196E-1)[&rate=5.390641301984063E-4]:5.994487390871E-2,((94[&rate=5.390641301984063E-4]:1.145621013161E-1,100[&rate=5.390641301984063E-4]:1.145621013161E-1)[&rate=5.390641301984063E-4]:3.772753570304E-1,95[&rate=5.390641301984063E-4]:5.765369118985E-1)[&rate=5.390641301984063E-4]:1.007917702121E-1)[&rate=5.390641301984063E-4]:2.030270843038E-3)[&rate=5.390641301984063E-4]:1.754986355825E-2)[&rate=5.390641301984063E-4]:1.003651350404E-3,(((16[&rate=5.390641301984063E-4]:2.558409929054E0,97[&rate=5.390641301984063E-4]:4.018787515701E-1)[&rate=5.390641301984063E-4]:4.072299956918E-2,39[&rate=5.390641301984063E-4]:5.136400025055E-1)[&rate=5.390641301984063E-4]:1.548300392466E-2,(147[&rate=5.390641301984063E-4]:5.550474528036E-1,((31[&rate=5.390641301984063E-4]:6.499532279592E-1,(2[&rate=5.390641301984063E-4]:4.120445416918E-1,(22[&rate=5.390641301984063E-4]:4.662006971431E-1,27[&rate=5.390641301984063E-4]:4.826390533074E-1)[&rate=5.390641301984063E-4]:1.184465842747E-1)[&rate=5.390641301984063E-4]:1.051142599331E-2)[&rate=5.390641301984063E-4]:3.00983918103E-1,(26[&rate=5.390641301984063E-4]:6.715197713861E-1,(7[&rate=5.390641301984063E-4]:3.640940129847E-1,8[&rate=5.390641301984063E-4]:3.640940129847E-1)[&rate=5.390641301984063E-4]:2.005764433329E-1)[&rate=5.390641301984063E-4]:2.355817582377E-1)[&rate=5.390641301984063E-4]:1.730856320665E0)[&rate=5.390641301984063E-4]:3.145260280687E-2)[&rate=5.390641301984063E-4]:2.944519913707E-2)[&rate=5.390641301984063E-4]:1.731104417767E-1,38[&rate=5.390641301984063E-4]:6.633726364149E-1)[&rate=5.390641301984063E-4]:6.386679090007E-1,(35[&rate=5.390641301984063E-4]:5.663608694049E-2,(((127[&rate=5.390641301984063E-4]:2.547417709102E0,121[&rate=5.390641301984063E-4]:2.106321818691E0)[&rate=5.390641301984063E-4]:4.306082260404E-2,36[&rate=5.390641301984063E-4]:6.993058650063E-2)[&rate=5.390641301984063E-4]:1.928982184264E-2,((((((130[&rate=5.390641301984063E-4]:2.101257909981E-1,131[&rate=5.390641301984063E-4]:2.128655170254E-1)[&rate=5.390641301984063E-4]:3.915220077736E-2,129[&rate=5.390641301984063E-4]:2.492779917754E-1)[&rate=5.390641301984063E-4]:6.128858242358E-2,132[&rate=5.390641301984063E-4]:3.133063002264E-1)[&rate=5.390641301984063E-4]:6.469292838439E-1,(69[&rate=5.390641301984063E-4]:1.096243511015E0,118[&rate=5.390641301984063E-4]:1.085284606905E0)[&rate=5.390641301984063E-4]:9.197552507491E-3)[&rate=5.390641301984063E-4]:5.307428016221E-1,(((64[&rate=5.390641301984063E-4]:3.183394193506E-1,(60[&rate=5.390641301984063E-4]:1.090358170392E-1,62[&rate=5.390641301984063E-4]:3.00816638957E-1)[&rate=5.390641301984063E-4]:5.861867080468E-2)[&rate=5.390641301984063E-4]:2.554939734433E-2,65[&rate=5.390641301984063E-4]:1.932038851882E-1)[&rate=5.390641301984063E-4]:7.042481346861E-2,(63[&rate=5.390641301984063E-4]:3.351479002016E-2,61[&rate=5.390641301984063E-4]:7.461068043121E-2)[&rate=5.390641301984063E-4]:3.807988401434E-1)[&rate=5.390641301984063E-4]:1.16981544046E0)[&rate=5.390641301984063E-4]:3.945627618364E-3,(128[&rate=5.390641301984063E-4]:1.482554827571E0,(45[&rate=5.390641301984063E-4]:5.928365402406E-1,(51[&rate=5.390641301984063E-4]:5.537051390999E-1,(((47[&rate=5.390641301984063E-4]:3.921289129295E-1,(50[&rate=5.390641301984063E-4]:3.105224894681E-1,49[&rate=5.390641301984063E-4]:3.105224894681E-1)[&rate=5.390641301984063E-4]:4.88195382156E-2)[&rate=5.390641301984063E-4]:1.351518801299E-1,((46[&rate=5.390641301984063E-4]:3.656045674122E-1,43[&rate=5.390641301984063E-4]:3.656045674122E-1)[&rate=5.390641301984063E-4]:4.087844929599E-2,(48[&rate=5.390641301984063E-4]:2.775499947023E-1,(42[&rate=5.390641301984063E-4]:5.738901069821E-2,41[&rate=5.390641301984063E-4]:5.192452982396E-2)[&rate=5.390641301984063E-4]:1.819096178839E-1)[&rate=5.390641301984063E-4]:1.180040602574E-1)[&rate=5.390641301984063E-4]:1.207977763511E-1)[&rate=5.390641301984063E-4]:4.960787898344E-2,44[&rate=5.390641301984063E-4]:5.714241911685E-1)[&rate=5.390641301984063E-4]:4.138871428603E-3)[&rate=5.390641301984063E-4]:2.000571808063E-2)[&rate=5.390641301984063E-4]:1.163220750388E-1)[&rate=5.390641301984063E-4]:6.889733685247E-3)[&rate=5.390641301984063E-4]:8.196762790918E-2)[&rate=5.390641301984063E-4]:1.399102106297E-2)[&rate=5.390641301984063E-4]:6.430390119596E-1)[&rate=5.390641301984063E-4]:1.900498429267E-1,32[&rate=5.390641301984063E-4]:4.793434977645E-3)[&rate=5.390641301984063E-4]:1.107692310528E-2,34[&rate=5.390641301984063E-4]:3.778816630202E-2)[&rate=5.390641301984063E-4]:4.840724010502E-2)[&rate=5.390641301984063E-4]:9.640524273433E-2);
tree STATE_40370000 [&joint=-20966.015789876,lnP=-20966.015789876] = [&R] ((((((125[&rate=5.968336916964774E-4]:9.199360941824E-1,(((((103[&rate=5.968336916964774E-4]:7.824497077947E-1,((12[&rate=5.968336916964774E-4]:2.45940018407E-1,5[&rate=5.968336916964774E-4]:2.075838540236E-1)[&rate=5.968336916964774E-4]:1.942464655284E-1,29[&rate=5.968336916964774E-4]:5.470357990039E-1)[&rate=5.968336916964774E-4]:4.682906211195E-1)[&rate=5.968336916964774E-4]:1.531143537642E0,52[&rate=5.968336916964774E-4]:6.492995108753E-1)[&rate=5.968336916964774E-4]:7.546657158992E-2,((((((78[&rate=5.968336916964774E-4]:1.352774075733E-1,72[&rate=5.968336916964774E-4]:1.13359599354E-1)[&rate=5.968336916964774E-4]:4.537682329153E-3,82[&rate=5.968336916964774E-4]:1.480342679846E-1)[&rate=5.968336916964774E-4]:2.368127350363E-1,((73[&rate=5.968336916964774E-4]:3.161515961326E-1,79[&rate=5.968336916964774E-4]:2.750557057217E-1)[&rate=5.968336916964774E-4]:9.69162744472E-3,(81[&rate=5.968336916964774E-4]:2.679345105196E-2,80[&rate=5.968336916964774E-4]:2.679345105196E-2)[&rate=5.968336916964774E-4]:2.497347040322E-1)[&rate=5.968336916964774E-4]:9.18804917723E-2)[&rate=5.968336916964774E-4]:8.598618600236E-3,71[&rate=5.968336916964774E-4]:3.57829183265E-1)[&rate=5.968336916964774E-4]:4.115518875113E-2,77[&rate=5.968336916964774E-4]:4.619980706462E-1)[&rate=5.968336916964774E-4]:2.342075143454E-1,(((70[&rate=5.968336916964774E-4]:3.021409678138E-1,76[&rate=5.968336916964774E-4]:3.404971321973E-1)[&rate=5.968336916964774E-4]:5.297721152627E-2,74[&rate=5.968336916964774E-4]:3.934743437236E-1)[&rate=5.968336916964774E-4]:8.84016948014E-2,75[&rate=5.968336916964774E-4]:4.81876038525E-1)[&rate=5.968336916964774E-4]:2.198089985213E-1)[&rate=5.968336916964774E-4]:7.613473827196E-1)[&rate=5.968336916964774E-4]:7.913292187074E-2,53[&rate=5.968336916964774E-4]:7.957022830245E-1)[&rate=5.968336916964774E-4]:2.331282271358E-2,((137[&rate=5.968336916964774E-4]:2.026205748645E-1,134[&rate=5.968336916964774E-4]:1.313876981523E-1)[&rate=5.968336916964774E-4]:8.043460464727E-2,133[&rate=5.968336916964774E-4]:2.419592891008E-1)[&rate=5.968336916964774E-4]:1.359135313606E0)[&rate=5.968336916964774E-4]:3.113035021055E-1)[&rate=5.968336916964774E-4]:1.529688297211E-1,((57[&rate=5.968336916964774E-4]:3.981521824727E-1,(((59[&rate=5.968336916964774E-4]:1.43657971391E-1,37[&rate=5.968336916964774E-4]:1.819093375112E-1)[&rate=5.968336916964774E-4]:1.38594099556E-1,(54[&rate=5.968336916964774E-4]:3.564449856311E-3,58[&rate=5.968336916964774E-4]:6.094149903664E-2)[&rate=5.968336916964774E-4]:2.404362549704E-1)[&rate=5.968336916964774E-4]:3.757736603929E-2,(56[&rate=5.968336916964774E-4]:2.409491473566E-1,55[&rate=5.968336916964774E-4]:2.409491473566E-1)[&rate=5.968336916964774E-4]:7.068356831801E-2)[&rate=5.968336916964774E-4]:7.559050504941E-2)[&rate=5.968336916964774E-4]:1.143179501052E-1,68[&rate=5.968336916964774E-4]:4.605575642719E-1)[&rate=5.968336916964774E-4]:4.456806929649E-1)[&rate=5.968336916964774E-4]:4.377314881623E-1,(((((((96[&rate=5.968336916964774E-4]:5.647681975119E-1,99[&rate=5.968336916964774E-4]:6.002873231947E-1)[&rate=5.968336916964774E-4]:3.879519948406E-2,97[&rate=5.968336916964774E-4]:4.177710472691E-1)[&rate=5.968336916964774E-4]:1.137126095263E-1,((101[&rate=5.968336916964774E-4]:6.358155228739E-1,(((((89[&rate=5.968336916964774E-4]:1.012501339068E-1,88[&rate=5.968336916964774E-4]:8.755150376983E-2)[&rate=5.968336916964774E-4]:3.231983894354E-1,((((85[&rate=5.968336916964774E-4]:1.273688914256E-1,83[&rate=5.968336916964774E-4]:1.273688914256E-1)[&rate=5.968336916964774E-4]:1.022769784586E-1,((93[&rate=5.968336916964774E-4]:5.681431686602E-2,84[&rate=5.968336916964774E-4]:4.3115686729E-2)[&rate=5.968336916964774E-4]:9.900360075871E-2,86[&rate=5.968336916964774E-4]:1.421192874877E-1)[&rate=5.968336916964774E-4]:8.752658239644E-2)[&rate=5.968336916964774E-4]:6.104157725371E-2,87[&rate=5.968336916964774E-4]:2.906874471379E-1)[&rate=5.968336916964774E-4]:1.0258088431E-4,(92[&rate=5.968336916964774E-4]:1.129923904644E-1,(91[&rate=5.968336916964774E-4]:2.003465624684E-2,90[&rate=5.968336916964774E-4]:2.003465624684E-2)[&rate=5.968336916964774E-4]:9.295773421758E-2)[&rate=5.968336916964774E-4]:1.914962676948E-1)[&rate=5.968336916964774E-4]:1.199598651831E-1)[&rate=5.968336916964774E-4]:8.142668404572E-1,((15[&rate=5.968336916964774E-4]:3.962664227523E-1,10[&rate=5.968336916964774E-4]:3.579102583689E-1)[&rate=5.968336916964774E-4]:2.918605941421E-1,(18[&rate=5.968336916964774E-4]:5.739695648815E-1,6[&rate=5.968336916964774E-4]:5.109558662514E-1)[&rate=5.968336916964774E-4]:1.223766300952E-1)[&rate=5.968336916964774E-4]:1.040130044391E-1)[&rate=5.968336916964774E-4]:4.969707723398E-2,3[&rate=5.968336916964774E-4]:7.349877834993E-1)[&rate=5.968336916964774E-4]:4.173310878442E-1,((102[&rate=5.968336916964774E-4]:1.911775703661E-2,((((21[&rate=5.968336916964774E-4]:7.414328833358E-1,28[&rate=5.968336916964774E-4]:7.660904175823E-1)[&rate=5.968336916964774E-4]:1.226906519565E-1,1[&rate=5.968336916964774E-4]:1.024796996759E-1)[&rate=5.968336916964774E-4]:7.064322877544E-2,24[&rate=5.968336916964774E-4]:9.539448462595E-1)[&rate=5.968336916964774E-4]:1.951104109211E-1,(((25[&rate=5.968336916964774E-4]:4.032454144956E-1,20[&rate=5.968336916964774E-4]:3.840673323039E-1)[&rate=5.968336916964774E-4]:7.791502296938E-2,23[&rate=5.968336916964774E-4]:4.702015333554E-1)[&rate=5.968336916964774E-4]:2.029403077506E-1,(11[&rate=5.968336916964774E-4]:3.93799680695E-1,140[&rate=5.968336916964774E-4]:3.746215985032E-1)[&rate=5.968336916964774E-4]:1.944106535618E-1)[&rate=5.968336916964774E-4]:4.64954511965E-1)[&rate=5.968336916964774E-4]:3.17063354723E-2)[&rate=5.968336916964774E-4]:2.745438122594E-2,(((((148[&rate=5.968336916964774E-4]:2.600621458237E-1,143[&rate=5.968336916964774E-4]:2.573224197964E-1)[&rate=5.968336916964774E-4]:3.836038074058E-1,(115[&rate=5.968336916964774E-4]:5.598841798934E-1,(104[&rate=5.968336916964774E-4]:4.034572000569E-1,(111[&rate=5.968336916964774E-4]:3.730616351085E-1,(139[&rate=5.968336916964774E-4]:5.395284740755E-1,106[&rate=5.968336916964774E-4]:3.477476521577E-1)[&rate=5.968336916964774E-4]:8.875626786394E-3)[&rate=5.968336916964774E-4]:4.683392111273E-2)[&rate=5.968336916964774E-4]:2.167009524394E-1)[&rate=5.968336916964774E-4]:4.542560895242E-2)[&rate=5.968336916964774E-4]:1.549683433791E-1,((19[&rate=5.968336916964774E-4]:4.775519982556E-1,13[&rate=5.968336916964774E-4]:4.391958338719E-1)[&rate=5.968336916964774E-4]:3.426544349444E-1,(116[&rate=5.968336916964774E-4]:5.511247352119E-1,(((114[&rate=5.968336916964774E-4]:3.586363104673E-1,112[&rate=5.968336916964774E-4]:4.408280912892E-1)[&rate=5.968336916964774E-4]:7.782313594747E-2,(109[&rate=5.968336916964774E-4]:4.012915097782E-1,107[&rate=5.968336916964774E-4]:3.821134275864E-1)[&rate=5.968336916964774E-4]:1.146199914311E-1)[&rate=5.968336916964774E-4]:7.399870127536E-2,108[&rate=5.968336916964774E-4]:5.679923942655E-1)[&rate=5.968336916964774E-4]:4.066658752177E-2)[&rate=5.968336916964774E-4]:1.485337527826E-1)[&rate=5.968336916964774E-4]:6.061964423052E-2)[&rate=5.968336916964774E-4]:2.456715168458E-1,((113[&rate=5.968336916964774E-4]:6.456555730583E-1,(105[&rate=5.968336916964774E-4]:5.329163545143E-1,(110[&rate=5.968336916964774E-4]:3.924766797761E-1,117[&rate=5.968336916964774E-4]:4.006958578584E-1)[&rate=5.968336916964774E-4]:1.623574829573E-1)[&rate=5.968336916964774E-4]:8.53419582702E-2)[&rate=5.968336916964774E-4]:2.243622327566E-1,(((30[&rate=5.968336916964774E-4]:3.781039979815E-1,4[&rate=5.968336916964774E-4]:2.055012582555E-1)[&rate=5.968336916964774E-4]:4.219854325357E-1,9[&rate=5.968336916964774E-4]:6.768017592843E-1)[&rate=5.968336916964774E-4]:1.216429094768E-1,(17[&rate=5.968336916964774E-4]:4.808337665096E-1,14[&rate=5.968336916964774E-4]:4.424776021259E-1)[&rate=5.968336916964774E-4]:3.641862447173E-1)[&rate=5.968336916964774E-4]:6.335395897174E-2)[&rate=5.968336916964774E-4]:2.181236240778E-1)[&rate=5.968336916964774E-4]:2.904893508457E-2,(((145[&rate=5.968336916964774E-4]:1.374859951298E-1,141[&rate=5.968336916964774E-4]:1.347462691022E-1)[&rate=5.968336916964774E-4]:6.424169624119E-2,144[&rate=5.968336916964774E-4]:1.96248239316E-1)[&rate=5.968336916964774E-4]:3.915703359103E-2,142[&rate=5.968336916964774E-4]:2.40884724962E-1)[&rate=5.968336916964774E-4]:1.048908379742E0)[&rate=5.968336916964774E-4]:3.354376024858E-3)[&rate=5.968336916964774E-4]:1.084864591083E-1)[&rate=5.968336916964774E-4]:4.86236377558E-1)[&rate=5.968336916964774E-4]:7.971061699418E-1,(98[&rate=5.968336916964774E-4]:5.672461802366E-1,((94[&rate=5.968336916964774E-4]:1.788514721482E-1,100[&rate=5.968336916964774E-4]:1.788514721482E-1)[&rate=5.968336916964774E-4]:9.693194484204E-2,95[&rate=5.968336916964774E-4]:3.604828705423E-1)[&rate=5.968336916964774E-4]:2.176922714431E-1)[&rate=5.968336916964774E-4]:2.092665413171E-2)[&rate=5.968336916964774E-4]:1.427643743395E-1)[&rate=5.968336916964774E-4]:1.746423913357E-1,((((((2[&rate=5.968336916964774E-4]:7.350942684434E-1,((26[&rate=5.968336916964774E-4]:6.39830912051E-1,(7[&rate=5.968336916964774E-4]:4.161341939231E-1,8[&rate=5.968336916964774E-4]:4.161341939231E-1)[&rate=5.968336916964774E-4]:1.168474030593E-1)[&rate=5.968336916964774E-4]:1.032881164519E-1,((22[&rate=5.968336916964774E-4]:4.567552025644E-1,27[&rate=5.968336916964774E-4]:4.731935587288E-1)[&rate=5.968336916964774E-4]:1.922520732377E-1,31[&rate=5.968336916964774E-4]:7.038017963502E-1)[&rate=5.968336916964774E-4]:8.315284859112E-2)[&rate=5.968336916964774E-4]:1.755368837762E-1)[&rate=5.968336916964774E-4]:1.691987284452E0,147[&rate=5.968336916964774E-4]:5.277327992463E-1)[&rate=5.968336916964774E-4]:5.092396758099E-2,39[&rate=5.968336916964774E-4]:5.21279717647E-1)[&rate=5.968336916964774E-4]:5.35416079826E-2,146[&rate=5.968336916964774E-4]:6.950399048645E-1)[&rate=5.968336916964774E-4]:2.514847057104E-2,40[&rate=5.968336916964774E-4]:5.999697962006E-1)[&rate=5.968336916964774E-4]:1.053254119563E-1,16[&rate=5.968336916964774E-4]:2.790788134274E0)[&rate=5.968336916964774E-4]:7.186909134023E-2)[&rate=5.968336916964774E-4]:1.208046817295E-1,38[&rate=5.968336916964774E-4]:8.296629702977E-1)[&rate=5.968336916964774E-4]:1.614768516034E-1,((35[&rate=5.968336916964774E-4]:1.372052767273E-1,(36[&rate=5.968336916964774E-4]:1.168228829986E-2,(121[&rate=5.968336916964774E-4]:1.809481487699E0,127[&rate=5.968336916964774E-4]:2.25057737811E0)[&rate=5.968336916964774E-4]:2.816528553954E-1)[&rate=5.968336916964774E-4]:1.720983308932E-1)[&rate=5.968336916964774E-4]:1.024952548555E-1,((((((65[&rate=5.968336916964774E-4]:2.782244385755E-1,(62[&rate=5.968336916964774E-4]:3.177012958448E-1,64[&rate=5.968336916964774E-4]:2.766054054338E-1)[&rate=5.968336916964774E-4]:1.523039646484E-1)[&rate=5.968336916964774E-4]:2.272264396248E-2,60[&rate=5.968336916964774E-4]:3.009470825379E-1)[&rate=5.968336916964774E-4]:1.497471931899E-1,(63[&rate=5.968336916964774E-4]:5.856810189189E-2,61[&rate=5.968336916964774E-4]:9.966399230294E-2)[&rate=5.968336916964774E-4]:5.428111053426E-1)[&rate=5.968336916964774E-4]:7.95777003372E-1,128[&rate=5.968336916964774E-4]:1.29852607362E0)[&rate=5.968336916964774E-4]:1.569809656836E-2,((69[&rate=5.968336916964774E-4]:7.353631111864E-1,118[&rate=5.968336916964774E-4]:7.244042070767E-1)[&rate=5.968336916964774E-4]:8.783809056081E-2,((132[&rate=5.968336916964774E-4]:1.628923663582E-2,129[&rate=5.968336916964774E-4]:1.354951060846E-2)[&rate=5.968336916964774E-4]:2.898218411365E-1,(131[&rate=5.968336916964774E-4]:2.609424119757E-1,130[&rate=5.968336916964774E-4]:2.582026859483E-1)[&rate=5.968336916964774E-4]:4.516866579664E-2)[&rate=5.968336916964774E-4]:3.718846445226E-1)[&rate=5.968336916964774E-4]:6.417078999484E-1)[&rate=5.968336916964774E-4]:3.246502522128E-1,(45[&rate=5.968336916964774E-4]:6.81135859776E-1,((47[&rate=5.968336916964774E-4]:5.526717943484E-1,51[&rate=5.968336916964774E-4]:5.253493899769E-1)[&rate=5.968336916964774E-4]:4.900142219891E-2,((44[&rate=5.968336916964774E-4]:5.625745056041E-1,((46[&rate=5.968336916964774E-4]:4.593220610884E-1,43[&rate=5.968336916964774E-4]:4.593220610884E-1)[&rate=5.968336916964774E-4]:4.567204390596E-2,(41[&rate=5.968336916964774E-4]:1.983105311584E-1,(48[&rate=5.968336916964774E-4]:1.344065908736E-1,42[&rate=5.968336916964774E-4]:9.61552247534E-2)[&rate=5.968336916964774E-4]:1.076197872792E-1)[&rate=5.968336916964774E-4]:2.52038765093E-1)[&rate=5.968336916964774E-4]:6.304488148392E-2)[&rate=5.968336916964774E-4]:3.343108125991E-2,(50[&rate=5.968336916964774E-4]:4.283584246493E-1,49[&rate=5.968336916964774E-4]:4.283584246493E-1)[&rate=5.968336916964774E-4]:1.403247578432E-1)[&rate=5.968336916964774E-4]:2.031488090797E-4)[&rate=5.968336916964774E-4]:8.765936454003E-2)[&rate=5.968336916964774E-4]:1.843423503341E-1)[&rate=5.968336916964774E-4]:1.295932324691E-1)[&rate=5.968336916964774E-4]:1.490738438028E-1)[&rate=5.968336916964774E-4]:3.245818324079E-1,(((123[&rate=5.968336916964774E-4]:2.984150867674E-1,(124[&rate=5.968336916964774E-4]:2.65446196482E-1,122[&rate=5.968336916964774E-4]:2.681784369191E-1)[&rate=5.968336916964774E-4]:3.023664984835E-2)[&rate=5.968336916964774E-4]:4.9321368843E-1,67[&rate=5.968336916964774E-4]:2.903562248568E-1)[&rate=5.968336916964774E-4]:1.070932691363E-1,(66[&rate=5.968336916964774E-4]:1.135089863281E-1,(119[&rate=5.968336916964774E-4]:2.013934827059E0,(126[&rate=5.968336916964774E-4]:1.091020703722E0,(120[&rate=5.968336916964774E-4]:1.676413522941E0,((138[&rate=5.968336916964774E-4]:1.897013588794E-1,136[&rate=5.968336916964774E-4]:5.819450956416E-2)[&rate=5.968336916964774E-4]:4.408285344048E-1,135[&rate=5.968336916964774E-4]:4.305298932841E-1)[&rate=5.968336916964774E-4]:9.93828835136E-1)[&rate=5.968336916964774E-4]:1.044192924663E-1)[&rate=5.968336916964774E-4]:1.372116006932E-1)[&rate=5.968336916964774E-4]:1.324508715978E-1)[&rate=5.968336916964774E-4]:2.83940507665E-1)[&rate=5.968336916964774E-4]:3.159067138005E-1)[&rate=5.968336916964774E-4]:8.289289983322E-2)[&rate=5.968336916964774E-4]:8.163599653256E-2,34[&rate=5.968336916964774E-4]:1.487140552922E-2)[&rate=5.968336916964774E-4]:1.552654864684E-2,32[&rate=5.968336916964774E-4]:8.480145956965E-3)[&rate=5.968336916964774E-4]:1.964586992058E-2,33[&rate=5.968336916964774E-4]:3.360546793226E-2);
tree STATE_40380000 [&joint=-20967.74111029037,lnP=-20967.74111029037] = [&R] ((((((125[&rate=6.082130054865723E-4]:1.02840761822E0,((52[&rate=6.082130054865723E-4]:7.187326222059E-1,(((137[&rate=6.082130054865723E-4]:4.704700060346E-1,134[&rate=6.082130054865723E-4]:3.992371293224E-1)[&rate=6.082130054865723E-4]:8.861372006666E-2,133[&rate=6.082130054865723E-4]:5.179878356902E-1)[&rate=6.082130054865723E-4]:9.720733327772E-1,(103[&rate=6.082130054865723E-4]:3.762164030284E-1,((12[&rate=6.082130054865723E-4]:2.887321603549E-1,5[&rate=6.082130054865723E-4]:2.503759959715E-1)[&rate=6.082130054865723E-4]:9.717872438413E-2,29[&rate=6.082130054865723E-4]:4.927601998076E-1)[&rate=6.082130054865723E-4]:1.163329155496E-1)[&rate=6.082130054865723E-4]:2.004255724343E0)[&rate=6.082130054865723E-4]:2.554229395378E-3)[&rate=6.082130054865723E-4]:3.363242530187E-2,(53[&rate=6.082130054865723E-4]:6.041235492835E-1,((((81[&rate=6.082130054865723E-4]:2.139679466471E-1,80[&rate=6.082130054865723E-4]:2.139679466471E-1)[&rate=6.082130054865723E-4]:1.400752459456E-1,(73[&rate=6.082130054865723E-4]:3.422652069359E-1,77[&rate=6.082130054865723E-4]:3.367857548812E-1)[&rate=6.082130054865723E-4]:6.109305414989E-2)[&rate=6.082130054865723E-4]:5.42129617712E-2,(((78[&rate=6.082130054865723E-4]:5.621118481001E-2,72[&rate=6.082130054865723E-4]:3.42933765907E-2)[&rate=6.082130054865723E-4]:1.800374685576E-1,(79[&rate=6.082130054865723E-4]:2.183164197705E-1,82[&rate=6.082130054865723E-4]:2.265355978525E-1)[&rate=6.082130054865723E-4]:1.793223359713E-2)[&rate=6.082130054865723E-4]:1.409970852514E-1,71[&rate=6.082130054865723E-4]:3.49848478345E-1)[&rate=6.082130054865723E-4]:3.922959382718E-2)[&rate=6.082130054865723E-4]:3.063181048649E-1,(75[&rate=6.082130054865723E-4]:4.214360934834E-1,(76[&rate=6.082130054865723E-4]:2.650787030936E-1,(74[&rate=6.082130054865723E-4]:2.649755691013E-1,70[&rate=6.082130054865723E-4]:2.266194047179E-1)[&rate=6.082130054865723E-4]:1.031339922271E-4)[&rate=6.082130054865723E-4]:1.563573903899E-1)[&rate=6.082130054865723E-4]:3.424532342385E-1)[&rate=6.082130054865723E-4]:5.866972801737E-1)[&rate=6.082130054865723E-4]:1.400447769129E-1)[&rate=6.082130054865723E-4]:4.946218056848E-1)[&rate=6.082130054865723E-4]:4.44225930415E-1,((57[&rate=6.082130054865723E-4]:4.981208216034E-1,(((59[&rate=6.082130054865723E-4]:1.547898054113E-1,58[&rate=6.082130054865723E-4]:1.739154884714E-1)[&rate=6.082130054865723E-4]:1.065197935699E-1,(54[&rate=6.082130054865723E-4]:1.843244732339E-1,37[&rate=6.082130054865723E-4]:2.608272054744E-1)[&rate=6.082130054865723E-4]:3.873375962709E-2)[&rate=6.082130054865723E-4]:9.889650137839E-2,(56[&rate=6.082130054865723E-4]:3.252391350535E-1,55[&rate=6.082130054865723E-4]:3.252391350535E-1)[&rate=6.082130054865723E-4]:2.67702439945E-2)[&rate=6.082130054865723E-4]:1.351824808067E-1)[&rate=6.082130054865723E-4]:3.521063256571E-1,68[&rate=6.082130054865723E-4]:7.983145789545E-1)[&rate=6.082130054865723E-4]:5.076523030138E-1)[&rate=6.082130054865723E-4]:3.558369953809E-2,((((((97[&rate=6.082130054865723E-4]:2.432673054982E-1,40[&rate=6.082130054865723E-4]:3.143055568644E-1)[&rate=6.082130054865723E-4]:1.855285860198E-1,((39[&rate=6.082130054865723E-4]:3.479634182652E-1,((146[&rate=6.082130054865723E-4]:3.616504173397E-1,(101[&rate=6.082130054865723E-4]:7.775333610757E-1,((((6[&rate=6.082130054865723E-4]:5.765510631988E-1,(15[&rate=6.082130054865723E-4]:5.203159285564E-1,10[&rate=6.082130054865723E-4]:4.819597641729E-1)[&rate=6.082130054865723E-4]:1.110296551903E-1)[&rate=6.082130054865723E-4]:1.955837461039E-2,18[&rate=6.082130054865723E-4]:6.591231364393E-1)[&rate=6.082130054865723E-4]:1.495374373497E-1,(((89[&rate=6.082130054865723E-4]:8.507995563493E-2,88[&rate=6.082130054865723E-4]:7.138132549792E-2)[&rate=6.082130054865723E-4]:4.172192131379E-1,(((92[&rate=6.082130054865723E-4]:9.207205203452E-2,(91[&rate=6.082130054865723E-4]:3.911132972035E-2,90[&rate=6.082130054865723E-4]:3.911132972035E-2)[&rate=6.082130054865723E-4]:5.296072231417E-2)[&rate=6.082130054865723E-4]:4.662494624568E-2,87[&rate=6.082130054865723E-4]:1.249983681432E-1)[&rate=6.082130054865723E-4]:2.695422720951E-2,(93[&rate=6.082130054865723E-4]:1.527752616198E-1,((83[&rate=6.082130054865723E-4]:8.392063314143E-2,(86[&rate=6.082130054865723E-4]:8.35595636985E-2,84[&rate=6.082130054865723E-4]:8.35595636985E-2)[&rate=6.082130054865723E-4]:3.610694429328E-4)[&rate=6.082130054865723E-4]:5.513619924983E-2,85[&rate=6.082130054865723E-4]:1.390568323913E-1)[&rate=6.082130054865723E-4]:1.979909151842E-5)[&rate=6.082130054865723E-4]:1.287596386991E-2)[&rate=6.082130054865723E-4]:3.366479432831E-1)[&rate=6.082130054865723E-4]:5.221243535995E-1,3[&rate=6.082130054865723E-4]:4.709988648381E-1)[&rate=6.082130054865723E-4]:2.225932158002E-1)[&rate=6.082130054865723E-4]:6.843832039202E-1,(((145[&rate=6.082130054865723E-4]:1.387377481934E-1,(141[&rate=6.082130054865723E-4]:8.559225094607E-2,144[&rate=6.082130054865723E-4]:8.285252491871E-2)[&rate=6.082130054865723E-4]:5.04057712197E-2)[&rate=6.082130054865723E-4]:2.910268881882E-2,142[&rate=6.082130054865723E-4]:1.678404370122E-1)[&rate=6.082130054865723E-4]:1.34135003422E0,(((((19[&rate=6.082130054865723E-4]:5.159809172709E-1,13[&rate=6.082130054865723E-4]:4.776247528872E-1)[&rate=6.082130054865723E-4]:3.529690234412E-1,((109[&rate=6.082130054865723E-4]:5.403283627103E-1,(112[&rate=6.082130054865723E-4]:5.021121431266E-1,(114[&rate=6.082130054865723E-4]:1.647497815012E-1,107[&rate=6.082130054865723E-4]:2.25023754104E-1)[&rate=6.082130054865723E-4]:2.551705808035E-1)[&rate=6.082130054865723E-4]:4.095594561108E-2)[&rate=6.082130054865723E-4]:1.935693202246E-1,108[&rate=6.082130054865723E-4]:7.119798747159E-1)[&rate=6.082130054865723E-4]:9.395636736606E-2)[&rate=6.082130054865723E-4]:7.81970177406E-2,((106[&rate=6.082130054865723E-4]:3.246266535031E-1,((111[&rate=6.082130054865723E-4]:5.295768505877E-2,139[&rate=6.082130054865723E-4]:2.283001508121E-1)[&rate=6.082130054865723E-4]:3.252512736167E-2,104[&rate=6.082130054865723E-4]:6.904445625607E-2)[&rate=6.082130054865723E-4]:2.55582197247E-1)[&rate=6.082130054865723E-4]:2.450504988585E-1,(116[&rate=6.082130054865723E-4]:4.725500458372E-1,(115[&rate=6.082130054865723E-4]:3.172696739855E-1,(148[&rate=6.082130054865723E-4]:2.339660265969E-1,143[&rate=6.082130054865723E-4]:2.312263005695E-1)[&rate=6.082130054865723E-4]:1.216598117723E-1)[&rate=6.082130054865723E-4]:1.552803718518E-1)[&rate=6.082130054865723E-4]:3.685313392156E-2)[&rate=6.082130054865723E-4]:3.171958334883E-1)[&rate=6.082130054865723E-4]:1.887692809334E-1,(((9[&rate=6.082130054865723E-4]:5.470417821031E-1,113[&rate=6.082130054865723E-4]:5.552609601852E-1)[&rate=6.082130054865723E-4]:1.24178229628E-2,((17[&rate=6.082130054865723E-4]:3.727453229277E-1,14[&rate=6.082130054865723E-4]:3.34389158544E-1)[&rate=6.082130054865723E-4]:1.412079173558E-1,(30[&rate=6.082130054865723E-4]:1.894691621461E-1,4[&rate=6.082130054865723E-4]:1.686642242004E-2)[&rate=6.082130054865723E-4]:4.011964069045E-1)[&rate=6.082130054865723E-4]:9.208170724823E-2)[&rate=6.082130054865723E-4]:1.372155419938E-1,((110[&rate=6.082130054865723E-4]:4.69627552291E-1,105[&rate=6.082130054865723E-4]:4.477097440719E-1)[&rate=6.082130054865723E-4]:8.122264958965E-2,117[&rate=6.082130054865723E-4]:5.590693799629E-1)[&rate=6.082130054865723E-4]:1.485646712064E-1)[&rate=6.082130054865723E-4]:3.926657498606E-1)[&rate=6.082130054865723E-4]:1.090927940327E-1,(102[&rate=6.082130054865723E-4]:7.81672675049E-3,((((21[&rate=6.082130054865723E-4]:6.362299657886E-1,28[&rate=6.082130054865723E-4]:6.60887500035E-1)[&rate=6.082130054865723E-4]:1.734877878604E-1,1[&rate=6.082130054865723E-4]:4.807391803248E-2)[&rate=6.082130054865723E-4]:9.190533695155E-2,24[&rate=6.082130054865723E-4]:9.208011727923E-1)[&rate=6.082130054865723E-4]:1.867476406503E-1,(((25[&rate=6.082130054865723E-4]:3.738480217503E-1,20[&rate=6.082130054865723E-4]:3.546699395586E-1)[&rate=6.082130054865723E-4]:1.912029786366E-1,23[&rate=6.082130054865723E-4]:5.540920962772E-1)[&rate=6.082130054865723E-4]:2.760793807339E-1,(11[&rate=6.082130054865723E-4]:6.021137891549E-1,140[&rate=6.082130054865723E-4]:5.829357069632E-1)[&rate=6.082130054865723E-4]:1.431261810069E-1)[&rate=6.082130054865723E-4]:2.664184323218E-1)[&rate=6.082130054865723E-4]:6.191174892425E-2)[&rate=6.082130054865723E-4]:1.248635395451E-1)[&rate=6.082130054865723E-4]:1.299348624711E-1)[&rate=6.082130054865723E-4]:1.180998818193E-1)[&rate=6.082130054865723E-4]:4.022978025448E-1)[&rate=6.082130054865723E-4]:4.370626360228E-1)[&rate=6.082130054865723E-4]:1.06464796091E-1,(16[&rate=6.082130054865723E-4]:2.423780219479E0,147[&rate=6.082130054865723E-4]:3.956643425423E-1)[&rate=6.082130054865723E-4]:9.609340833698E-3)[&rate=6.082130054865723E-4]:6.678406944616E-5)[&rate=6.082130054865723E-4]:1.118983653003E-1,((26[&rate=6.082130054865723E-4]:7.047588158871E-1,(7[&rate=6.082130054865723E-4]:4.36046571227E-1,8[&rate=6.082130054865723E-4]:4.36046571227E-1)[&rate=6.082130054865723E-4]:1.618629295915E-1)[&rate=6.082130054865723E-4]:1.205520306039E-1,((2[&rate=6.082130054865723E-4]:3.689493029394E-1,31[&rate=6.082130054865723E-4]:5.963465632135E-1)[&rate=6.082130054865723E-4]:2.316521288832E-1,(22[&rate=6.082130054865723E-4]:1.571161296083E-1,27[&rate=6.082130054865723E-4]:1.735544857726E-1)[&rate=6.082130054865723E-4]:6.160880419403E-1)[&rate=6.082130054865723E-4]:4.114777083274E-2)[&rate=6.082130054865723E-4]:1.77483838374E0)[&rate=6.082130054865723E-4]:3.997235931881E-2)[&rate=6.082130054865723E-4]:8.354711510899E-2,((98[&rate=6.082130054865723E-4]:6.480752382178E-1,((94[&rate=6.082130054865723E-4]:9.527235931185E-2,100[&rate=6.082130054865723E-4]:9.527235931185E-2)[&rate=6.082130054865723E-4]:3.246767102217E-1,95[&rate=6.082130054865723E-4]:5.046485230856E-1)[&rate=6.082130054865723E-4]:1.543556768809E-1)[&rate=6.082130054865723E-4]:1.629688773453E-2,(96[&rate=6.082130054865723E-4]:5.11274252094E-1,99[&rate=6.082130054865723E-4]:5.467933777769E-1)[&rate=6.082130054865723E-4]:1.394366716727E-1)[&rate=6.082130054865723E-4]:4.742443258715E-2)[&rate=6.082130054865723E-4]:7.799968795999E-2,38[&rate=6.082130054865723E-4]:5.930749350241E-1)[&rate=6.082130054865723E-4]:5.965953303366E-1,((36[&rate=6.082130054865723E-4]:2.682386014262E-1,((45[&rate=6.082130054865723E-4]:6.673777379683E-1,(((((41[&rate=6.082130054865723E-4]:3.641802545063E-1,42[&rate=6.082130054865723E-4]:3.696447353805E-1)[&rate=6.082130054865723E-4]:1.057345161074E-2,48[&rate=6.082130054865723E-4]:4.184695531115E-1)[&rate=6.082130054865723E-4]:1.640523641878E-1,46[&rate=6.082130054865723E-4]:5.934508790478E-1)[&rate=6.082130054865723E-4]:7.068415166342E-3,43[&rate=6.082130054865723E-4]:6.005192942142E-1)[&rate=6.082130054865723E-4]:3.453246555585E-2,((50[&rate=6.082130054865723E-4]:3.436131035319E-1,49[&rate=6.082130054865723E-4]:3.436131035319E-1)[&rate=6.082130054865723E-4]:2.428614578445E-1,(51[&rate=6.082130054865723E-4]:4.467579288322E-1,(44[&rate=6.082130054865723E-4]:3.7620656657E-1,47[&rate=6.082130054865723E-4]:3.816710474442E-1)[&rate=6.082130054865723E-4]:9.240928575943E-2)[&rate=6.082130054865723E-4]:1.451811134186E-1)[&rate=6.082130054865723E-4]:1.57903131478E-2)[&rate=6.082130054865723E-4]:4.052269950969E-2)[&rate=6.082130054865723E-4]:2.376301095402E-1,(((((130[&rate=6.082130054865723E-4]:9.472967522497E-2,131[&rate=6.082130054865723E-4]:9.746940125233E-2)[&rate=6.082130054865723E-4]:1.144577889452E-1,(132[&rate=6.082130054865723E-4]:1.797145052005E-1,129[&rate=6.082130054865723E-4]:1.769747791732E-1)[&rate=6.082130054865723E-4]:3.221268499701E-2)[&rate=6.082130054865723E-4]:4.106918292094E-1,118[&rate=6.082130054865723E-4]:7.568655947495E-1)[&rate=6.082130054865723E-4]:1.28647334174E-1,69[&rate=6.082130054865723E-4]:8.964718330332E-1)[&rate=6.082130054865723E-4]:7.701960171411E-1,(128[&rate=6.082130054865723E-4]:1.228278563985E0,((((64[&rate=6.082130054865723E-4]:2.510677184836E-1,62[&rate=6.082130054865723E-4]:2.921636088947E-1)[&rate=6.082130054865723E-4]:3.48271391223E-2,60[&rate=6.082130054865723E-4]:1.352099260992E-1)[&rate=6.082130054865723E-4]:1.461104407238E-1,65[&rate=6.082130054865723E-4]:2.81320366823E-1)[&rate=6.082130054865723E-4]:3.961962192767E-1,(63[&rate=6.082130054865723E-4]:2.826671867245E-3,61[&rate=6.082130054865723E-4]:4.392256227829E-2)[&rate=6.082130054865723E-4]:8.253748457392E-1)[&rate=6.082130054865723E-4]:4.987071833651E-1)[&rate=6.082130054865723E-4]:2.87704354682E-1)[&rate=6.082130054865723E-4]:1.624211411325E-1)[&rate=6.082130054865723E-4]:7.202632244831E-2)[&rate=6.082130054865723E-4]:5.351751821027E-2,(127[&rate=6.082130054865723E-4]:2.779035554654E0,(121[&rate=6.082130054865723E-4]:2.322353316965E0,35[&rate=6.082130054865723E-4]:1.963259197052E-1)[&rate=6.082130054865723E-4]:1.558634727802E-2)[&rate=6.082130054865723E-4]:6.326851018751E-2)[&rate=6.082130054865723E-4]:3.121240416745E-1)[&rate=6.082130054865723E-4]:1.947752517407E-1,(((((119[&rate=6.082130054865723E-4]:8.334859236932E-1,120[&rate=6.082130054865723E-4]:7.375955127344E-1)[&rate=6.082130054865723E-4]:1.755610911357E-1,((138[&rate=6.082130054865723E-4]:2.751934508101E-1,136[&rate=6.082130054865723E-4]:1.436866014949E-1)[&rate=6.082130054865723E-4]:2.242278843893E-1,135[&rate=6.082130054865723E-4]:2.994213351993E-1)[&rate=6.082130054865723E-4]:3.616804741502E-1)[&rate=6.082130054865723E-4]:9.379964101421E-1,126[&rate=6.082130054865723E-4]:1.161340902327E0)[&rate=6.082130054865723E-4]:3.217753984365E-1,66[&rate=6.082130054865723E-4]:2.359421110787E-1)[&rate=6.082130054865723E-4]:1.271521835841E-1,((122[&rate=6.082130054865723E-4]:3.302284229364E-1,(124[&rate=6.082130054865723E-4]:2.296804988385E-1,123[&rate=6.082130054865723E-4]:2.324127392756E-1)[&rate=6.082130054865723E-4]:9.781568366075E-2)[&rate=6.082130054865723E-4]:3.555614654334E-1,67[&rate=6.082130054865723E-4]:1.845173380292E-1)[&rate=6.082130054865723E-4]:1.785769566337E-1)[&rate=6.082130054865723E-4]:4.189857759231E-1)[&rate=6.082130054865723E-4]:1.174987314813E-2)[&rate=6.082130054865723E-4]:9.13272368163E-2,34[&rate=6.082130054865723E-4]:2.214348192028E-2)[&rate=6.082130054865723E-4]:9.925742345098E-4,32[&rate=6.082130054865723E-4]:1.218247935701E-3)[&rate=6.082130054865723E-4]:3.070784800867E-2,33[&rate=6.082130054865723E-4]:3.740554799908E-2);
tree STATE_40390000 [&joint=-20954.025630362128,lnP=-20954.025630362128] = [&R] ((32[&rate=5.91106803373636E-4]:8.003419420506E-2,(((((125[&rate=5.91106803373636E-4]:8.577913108799E-1,((53[&rate=5.91106803373636E-4]:6.549391397412E-1,(((137[&rate=5.91106803373636E-4]:3.924253408877E-1,133[&rate=5.91106803373636E-4]:3.513294504767E-1)[&rate=5.91106803373636E-4]:2.025911020975E-1,134[&rate=5.91106803373636E-4]:5.23783566273E-1)[&rate=5.91106803373636E-4]:8.822797710387E-1,((((82[&rate=5.91106803373636E-4]:2.573073914106E-1,((78[&rate=5.91106803373636E-4]:4.170402796781E-2,72[&rate=5.91106803373636E-4]:1.978621974849E-2)[&rate=5.91106803373636E-4]:7.462572547377E-2,79[&rate=5.91106803373636E-4]:1.163297534416E-1)[&rate=5.91106803373636E-4]:1.32758459887E-1)[&rate=5.91106803373636E-4]:2.471496301883E-2,71[&rate=5.91106803373636E-4]:2.464059160734E-1)[&rate=5.91106803373636E-4]:1.287625168151E-1,(73[&rate=5.91106803373636E-4]:4.166098040796E-1,(77[&rate=5.91106803373636E-4]:3.151320285078E-1,(81[&rate=5.91106803373636E-4]:6.706672121071E-2,80[&rate=5.91106803373636E-4]:6.706672121071E-2)[&rate=5.91106803373636E-4]:2.042296908587E-1)[&rate=5.91106803373636E-4]:9.5998323517E-2)[&rate=5.91106803373636E-4]:2.70517794938E-2)[&rate=5.91106803373636E-4]:3.436633723291E-1,(75[&rate=5.91106803373636E-4]:3.661279628226E-1,((70[&rate=5.91106803373636E-4]:3.030107143609E-1,74[&rate=5.91106803373636E-4]:3.413668787444E-1)[&rate=5.91106803373636E-4]:1.511985762953E-2,76[&rate=5.91106803373636E-4]:3.564867363739E-1)[&rate=5.91106803373636E-4]:9.641226448699E-3)[&rate=5.91106803373636E-4]:4.211969930798E-1)[&rate=5.91106803373636E-4]:6.132589293543E-1)[&rate=5.91106803373636E-4]:8.183130965818E-4)[&rate=5.91106803373636E-4]:1.138073586489E-2,((103[&rate=5.91106803373636E-4]:3.981860915418E-1,((12[&rate=5.91106803373636E-4]:1.956922292804E-1,5[&rate=5.91106803373636E-4]:1.573360648969E-1)[&rate=5.91106803373636E-4]:8.417631315784E-2,29[&rate=5.91106803373636E-4]:3.867178575068E-1)[&rate=5.91106803373636E-4]:2.443449463638E-1)[&rate=5.91106803373636E-4]:1.77314241224E0,52[&rate=5.91106803373636E-4]:5.070347692204E-1)[&rate=5.91106803373636E-4]:1.674818276971E-1)[&rate=5.91106803373636E-4]:4.01853948935E-1)[&rate=5.91106803373636E-4]:5.676865164836E-1,(((58[&rate=5.91106803373636E-4]:3.502182532607E-1,((37[&rate=5.91106803373636E-4]:2.821783653352E-1,54[&rate=5.91106803373636E-4]:2.056756330948E-1)[&rate=5.91106803373636E-4]:6.531209869596E-2,((56[&rate=5.91106803373636E-4]:2.160528299343E-1,55[&rate=5.91106803373636E-4]:2.160528299343E-1)[&rate=5.91106803373636E-4]:2.161868403502E-2,59[&rate=5.91106803373636E-4]:2.458682352809E-1)[&rate=5.91106803373636E-4]:6.337086263007E-2)[&rate=5.91106803373636E-4]:2.185347228966E-2)[&rate=5.91106803373636E-4]:1.225152101253E-1,57[&rate=5.91106803373636E-4]:4.56340020763E-1)[&rate=5.91106803373636E-4]:1.733689825435E-1,68[&rate=5.91106803373636E-4]:5.777964350005E-1)[&rate=5.91106803373636E-4]:6.810147256962E-1)[&rate=5.91106803373636E-4]:1.000033764698E-1,(((126[&rate=5.91106803373636E-4]:7.621366761733E-1,120[&rate=5.91106803373636E-4]:1.451948787858E0)[&rate=5.91106803373636E-4]:2.417303348203E-1,(119[&rate=5.91106803373636E-4]:1.638856712846E0,((138[&rate=5.91106803373636E-4]:3.29108308772E-1,136[&rate=5.91106803373636E-4]:1.976014594568E-1)[&rate=5.91106803373636E-4]:5.826702367142E-1,135[&rate=5.91106803373636E-4]:7.117785454861E-1)[&rate=5.91106803373636E-4]:5.791329618805E-1)[&rate=5.91106803373636E-4]:1.507128207913E-1)[&rate=5.91106803373636E-4]:5.696773511881E-1,(((122[&rate=5.91106803373636E-4]:3.058507533622E-1,(123[&rate=5.91106803373636E-4]:1.083944316755E-1,124[&rate=5.91106803373636E-4]:1.056621912384E-1)[&rate=5.91106803373636E-4]:1.974563216867E-1)[&rate=5.91106803373636E-4]:4.076596321847E-1,67[&rate=5.91106803373636E-4]:2.122378352063E-1)[&rate=5.91106803373636E-4]:5.811482510905E-2,66[&rate=5.91106803373636E-4]:2.703526603153E-1)[&rate=5.91106803373636E-4]:5.60175121814E-2)[&rate=5.91106803373636E-4]:4.847237268974E-1)[&rate=5.91106803373636E-4]:2.408809137488E-2,(((((((96[&rate=5.91106803373636E-4]:4.42384334103E-1,99[&rate=5.91106803373636E-4]:4.779034597859E-1)[&rate=5.91106803373636E-4]:8.940666077296E-2,98[&rate=5.91106803373636E-4]:5.454521970616E-1)[&rate=5.91106803373636E-4]:4.153416644619E-2,((94[&rate=5.91106803373636E-4]:3.597197941002E-1,100[&rate=5.91106803373636E-4]:3.597197941002E-1)[&rate=5.91106803373636E-4]:5.555953538127E-2,95[&rate=5.91106803373636E-4]:4.999787830335E-1)[&rate=5.91106803373636E-4]:9.793654222304E-2)[&rate=5.91106803373636E-4]:6.699672508689E-2,(((101[&rate=5.91106803373636E-4]:8.330536315071E-1,(((3[&rate=5.91106803373636E-4]:5.411567948313E-1,((89[&rate=5.91106803373636E-4]:1.485322754234E-1,88[&rate=5.91106803373636E-4]:1.348336452864E-1)[&rate=5.91106803373636E-4]:2.844907118124E-1,(87[&rate=5.91106803373636E-4]:2.328449771399E-1,((92[&rate=5.91106803373636E-4]:1.932475963217E-1,(91[&rate=5.91106803373636E-4]:1.39384839311E-1,90[&rate=5.91106803373636E-4]:1.39384839311E-1)[&rate=5.91106803373636E-4]:5.386275701067E-2)[&rate=5.91106803373636E-4]:3.13928963082E-2,((86[&rate=5.91106803373636E-4]:1.020093995749E-1,(85[&rate=5.91106803373636E-4]:9.685953111477E-2,83[&rate=5.91106803373636E-4]:9.685953111477E-2)[&rate=5.91106803373636E-4]:5.14986846011E-3)[&rate=5.91106803373636E-4]:6.793484153846E-2,(84[&rate=5.91106803373636E-4]:3.063639224512E-2,93[&rate=5.91106803373636E-4]:4.433502238213E-2)[&rate=5.91106803373636E-4]:1.393078488682E-1)[&rate=5.91106803373636E-4]:4.099762137955E-2)[&rate=5.91106803373636E-4]:2.190311464701E-2)[&rate=5.91106803373636E-4]:1.864793799589E-1)[&rate=5.91106803373636E-4]:6.615584651296E-1)[&rate=5.91106803373636E-4]:6.435434347593E-1,((15[&rate=5.91106803373636E-4]:3.88289945425E-1,10[&rate=5.91106803373636E-4]:3.499337810415E-1)[&rate=5.91106803373636E-4]:2.586895824076E-1,(6[&rate=5.91106803373636E-4]:5.211197745984E-1,18[&rate=5.91106803373636E-4]:5.841334732286E-1)[&rate=5.91106803373636E-4]:7.106523268636E-2)[&rate=5.91106803373636E-4]:6.445700168263E-1)[&rate=5.91106803373636E-4]:1.054249167326E-1,(((102[&rate=5.91106803373636E-4]:9.810686988262E-2,((((20[&rate=5.91106803373636E-4]:4.337743389993E-1,25[&rate=5.91106803373636E-4]:4.529524211911E-1)[&rate=5.91106803373636E-4]:1.043063344856E-1,23[&rate=5.91106803373636E-4]:5.46299851567E-1)[&rate=5.91106803373636E-4]:1.690084728754E-1,(11[&rate=5.91106803373636E-4]:4.686363172182E-1,140[&rate=5.91106803373636E-4]:4.494582350264E-1)[&rate=5.91106803373636E-4]:1.61740500375E-1)[&rate=5.91106803373636E-4]:4.776918239418E-1,(((21[&rate=5.91106803373636E-4]:6.938705130292E-1,28[&rate=5.91106803373636E-4]:7.185280472756E-1)[&rate=5.91106803373636E-4]:1.659218077808E-1,1[&rate=5.91106803373636E-4]:9.814848519346E-2)[&rate=5.91106803373636E-4]:2.319724414837E-1,24[&rate=5.91106803373636E-4]:1.110942844485E0)[&rate=5.91106803373636E-4]:9.301620800838E-2)[&rate=5.91106803373636E-4]:5.579165300518E-2)[&rate=5.91106803373636E-4]:5.413086311366E-2,((144[&rate=5.91106803373636E-4]:7.63664751768E-2,(141[&rate=5.91106803373636E-4]:3.561710705033E-2,145[&rate=5.91106803373636E-4]:3.835683307791E-2)[&rate=5.91106803373636E-4]:4.348909415383E-2)[&rate=5.91106803373636E-4]:1.393967676184E-1,142[&rate=5.91106803373636E-4]:2.212426948501E-1)[&rate=5.91106803373636E-4]:1.177570380612E0)[&rate=5.91106803373636E-4]:8.398865606922E-2,((((19[&rate=5.91106803373636E-4]:5.799100796788E-1,13[&rate=5.91106803373636E-4]:5.415539152951E-1)[&rate=5.91106803373636E-4]:7.966932653873E-2,((((109[&rate=5.91106803373636E-4]:4.449835790042E-1,(114[&rate=5.91106803373636E-4]:2.361737458234E-1,112[&rate=5.91106803373636E-4]:3.183655266453E-1)[&rate=5.91106803373636E-4]:1.293577783863E-1)[&rate=5.91106803373636E-4]:3.430045458525E-2,108[&rate=5.91106803373636E-4]:4.573662253703E-1)[&rate=5.91106803373636E-4]:1.139199361718E-2,107[&rate=5.91106803373636E-4]:4.714979450149E-1)[&rate=5.91106803373636E-4]:8.023608171316E-2,115[&rate=5.91106803373636E-4]:4.914600541253E-1)[&rate=5.91106803373636E-4]:4.75714068867E-2)[&rate=5.91106803373636E-4]:3.88000584123E-2,((148[&rate=5.91106803373636E-4]:3.134524769547E-1,143[&rate=5.91106803373636E-4]:3.107127509274E-1)[&rate=5.91106803373636E-4]:2.423473020651E-1,(((106[&rate=5.91106803373636E-4]:5.517903542779E-2,104[&rate=5.91106803373636E-4]:5.517903542779E-2)[&rate=5.91106803373636E-4]:1.354398059191E-1,(111[&rate=5.91106803373636E-4]:7.693808088276E-2,139[&rate=5.91106803373636E-4]:2.522805466361E-1)[&rate=5.91106803373636E-4]:1.301191166285E-1)[&rate=5.91106803373636E-4]:1.527034479403E-1,116[&rate=5.91106803373636E-4]:2.830483166844E-1)[&rate=5.91106803373636E-4]:2.343952979517E-1)[&rate=5.91106803373636E-4]:6.038790478818E-2)[&rate=5.91106803373636E-4]:2.982714941172E-1,((105[&rate=5.91106803373636E-4]:4.536351507284E-1,(117[&rate=5.91106803373636E-4]:2.973206434003E-1,110[&rate=5.91106803373636E-4]:2.89101465318E-1)[&rate=5.91106803373636E-4]:1.864514936295E-1)[&rate=5.91106803373636E-4]:2.895990803088E-1,((17[&rate=5.91106803373636E-4]:5.274250070135E-1,14[&rate=5.91106803373636E-4]:4.890688426298E-1)[&rate=5.91106803373636E-4]:1.970037010147E-1,((30[&rate=5.91106803373636E-4]:4.437206426287E-1,4[&rate=5.91106803373636E-4]:2.711179029027E-1)[&rate=5.91106803373636E-4]:2.330886539937E-1,(113[&rate=5.91106803373636E-4]:3.313712859172E-1,9[&rate=5.91106803373636E-4]:3.231521078351E-1)[&rate=5.91106803373636E-4]:2.303695175545E-1)[&rate=5.91106803373636E-4]:1.243317401729E-1)[&rate=5.91106803373636E-4]:8.455894766643E-2)[&rate=5.91106803373636E-4]:1.876633030524E-1)[&rate=5.91106803373636E-4]:3.519041974417E-1)[&rate=5.91106803373636E-4]:5.663848328514E-2)[&rate=5.91106803373636E-4]:5.456682112114E-1)[&rate=5.91106803373636E-4]:4.443027610654E-1,146[&rate=5.91106803373636E-4]:4.244108128136E-1)[&rate=5.91106803373636E-4]:1.071680595696E-1,(16[&rate=5.91106803373636E-4]:2.445713580551E0,(97[&rate=5.91106803373636E-4]:2.573859329442E-1,147[&rate=5.91106803373636E-4]:3.858012334908E-1)[&rate=5.91106803373636E-4]:3.17964701232E-2)[&rate=5.91106803373636E-4]:5.113963871473E-2)[&rate=5.91106803373636E-4]:1.142074949E-1)[&rate=5.91106803373636E-4]:1.355331162733E-2,(40[&rate=5.91106803373636E-4]:4.605621251521E-1,((((31[&rate=5.91106803373636E-4]:7.189964343126E-1,2[&rate=5.91106803373636E-4]:4.915991740385E-1)[&rate=5.91106803373636E-4]:1.41015711037E-1,(22[&rate=5.91106803373636E-4]:5.904934252018E-1,27[&rate=5.91106803373636E-4]:6.069317813661E-1)[&rate=5.91106803373636E-4]:2.147241995997E-1)[&rate=5.91106803373636E-4]:1.094933492643E-1,((7[&rate=5.91106803373636E-4]:5.59075307994E-1,8[&rate=5.91106803373636E-4]:5.59075307994E-1)[&rate=5.91106803373636E-4]:1.587968983115E-1,26[&rate=5.91106803373636E-4]:8.24721521374E-1)[&rate=5.91106803373636E-4]:1.009483568015E-1)[&rate=5.91106803373636E-4]:1.598498553914E0,39[&rate=5.91106803373636E-4]:3.838809854247E-1)[&rate=5.91106803373636E-4]:7.668113972733E-2)[&rate=5.91106803373636E-4]:7.855897452365E-2)[&rate=5.91106803373636E-4]:3.384900206208E-1,38[&rate=5.91106803373636E-4]:8.093051093675E-1)[&rate=5.91106803373636E-4]:5.570601351999E-1,((35[&rate=5.91106803373636E-4]:1.939438912691E-1,(36[&rate=5.91106803373636E-4]:1.344671519674E-1,(121[&rate=5.91106803373636E-4]:2.038285328903E0,127[&rate=5.91106803373636E-4]:2.479381219314E0)[&rate=5.91106803373636E-4]:1.756338778587E-1)[&rate=5.91106803373636E-4]:1.060520817675E-1)[&rate=5.91106803373636E-4]:1.981769381617E-1,((45[&rate=5.91106803373636E-4]:8.328459571949E-1,((51[&rate=5.91106803373636E-4]:5.645082149629E-1,(47[&rate=5.91106803373636E-4]:3.844543311643E-2,44[&rate=5.91106803373636E-4]:3.298095224217E-2)[&rate=5.91106803373636E-4]:5.53385186218E-1)[&rate=5.91106803373636E-4]:1.587291469897E-1,(((((42[&rate=5.91106803373636E-4]:1.298352345988E-1,48[&rate=5.91106803373636E-4]:1.68086600719E-1)[&rate=5.91106803373636E-4]:1.767634728269E-1,41[&rate=5.91106803373636E-4]:3.011342265514E-1)[&rate=5.91106803373636E-4]:8.510974183855E-2,46[&rate=5.91106803373636E-4]:4.408887771329E-1)[&rate=5.91106803373636E-4]:6.084257848208E-3,43[&rate=5.91106803373636E-4]:4.469730349811E-1)[&rate=5.91106803373636E-4]:2.940804600177E-1,(50[&rate=5.91106803373636E-4]:3.854727986323E-1,49[&rate=5.91106803373636E-4]:3.854727986323E-1)[&rate=5.91106803373636E-4]:3.227938111208E-1)[&rate=5.91106803373636E-4]:9.506271325324E-3)[&rate=5.91106803373636E-4]:9.048291218211E-2)[&rate=5.91106803373636E-4]:1.95346227668E-1,((128[&rate=5.91106803373636E-4]:1.265297711296E0,(((60[&rate=5.91106803373636E-4]:4.432497312686E-2,62[&rate=5.91106803373636E-4]:2.361057950446E-1)[&rate=5.91106803373636E-4]:8.619223910539E-2,(65[&rate=5.91106803373636E-4]:1.083715324255E-1,64[&rate=5.91106803373636E-4]:2.590564639322E-1)[&rate=5.91106803373636E-4]:2.214567980674E-2)[&rate=5.91106803373636E-4]:3.413453585235E-1,(63[&rate=5.91106803373636E-4]:7.454097393309E-2,61[&rate=5.91106803373636E-4]:1.156368643441E-1)[&rate=5.91106803373636E-4]:5.480065283294E-1)[&rate=5.91106803373636E-4]:7.413803460201E-1)[&rate=5.91106803373636E-4]:1.474029511731E-1,(69[&rate=5.91106803373636E-4]:6.522203405069E-1,((131[&rate=5.91106803373636E-4]:1.287069988753E-1,(130[&rate=5.91106803373636E-4]:8.258467768054E-2,(129[&rate=5.91106803373636E-4]:4.037592055684E-2,132[&rate=5.91106803373636E-4]:4.311564658419E-2)[&rate=5.91106803373636E-4]:4.22087571237E-2)[&rate=5.91106803373636E-4]:4.338259516745E-2)[&rate=5.91106803373636E-4]:3.249919003801E-1,118[&rate=5.91106803373636E-4]:5.87945474598E-1)[&rate=5.91106803373636E-4]:5.331596179922E-2)[&rate=5.91106803373636E-4]:9.111652534695E-1)[&rate=5.91106803373636E-4]:3.888877346847E-1)[&rate=5.91106803373636E-4]:1.192995555643E-1)[&rate=5.91106803373636E-4]:3.718789686211E-1)[&rate=5.91106803373636E-4]:7.118219271708E-2)[&rate=5.91106803373636E-4]:1.12304432067E-1,34[&rate=5.91106803373636E-4]:8.447272420601E-2)[&rate=5.91106803373636E-4]:1.747927821814E-2)[&rate=5.91106803373636E-4]:1.012176093204E-2,33[&rate=5.91106803373636E-4]:9.563540719182E-2);
tree STATE_40400000 [&joint=-20962.09995282922,lnP=-20962.09995282922] = [&R] (33[&rate=6.152334173462457E-4]:5.218300037291E-2,(32[&rate=6.152334173462457E-4]:4.805421458095E-3,(34[&rate=6.152334173462457E-4]:6.719949774512E-4,((((126[&rate=6.152334173462457E-4]:9.541031538237E-1,120[&rate=6.152334173462457E-4]:1.643915265509E0)[&rate=6.152334173462457E-4]:1.290046105506E-1,(((138[&rate=6.152334173462457E-4]:2.064898300268E-1,136[&rate=6.152334173462457E-4]:7.498298071163E-2)[&rate=6.152334173462457E-4]:2.438907725944E-1,135[&rate=6.152334173462457E-4]:2.503806026212E-1)[&rate=6.152334173462457E-4]:1.20100013289E0,119[&rate=6.152334173462457E-4]:1.79932594099E0)[&rate=6.152334173462457E-4]:6.94843460278E-2)[&rate=6.152334173462457E-4]:5.958538351721E-1,(66[&rate=6.152334173462457E-4]:3.763584359996E-1,((122[&rate=6.152334173462457E-4]:2.716081254622E-1,(123[&rate=6.152334173462457E-4]:1.7907807537E-1,124[&rate=6.152334173462457E-4]:1.763458349329E-1)[&rate=6.152334173462457E-4]:9.253005009215E-2)[&rate=6.152334173462457E-4]:5.925491880689E-1,67[&rate=6.152334173462457E-4]:3.628847631904E-1)[&rate=6.152334173462457E-4]:1.347367280923E-2)[&rate=6.152334173462457E-4]:5.542897386182E-2)[&rate=6.152334173462457E-4]:3.586279145877E-1,((((((96[&rate=6.152334173462457E-4]:2.081349127416E-1,99[&rate=6.152334173462457E-4]:2.436540384245E-1)[&rate=6.152334173462457E-4]:3.82690084414E-1,(98[&rate=6.152334173462457E-4]:5.447780521547E-1,((94[&rate=6.152334173462457E-4]:3.226648666323E-1,100[&rate=6.152334173462457E-4]:3.226648666323E-1)[&rate=6.152334173462457E-4]:8.187534046858E-2,95[&rate=6.152334173462457E-4]:4.89239660653E-1)[&rate=6.152334173462457E-4]:6.646735325046E-2)[&rate=6.152334173462457E-4]:5.97081471865E-2)[&rate=6.152334173462457E-4]:3.811286442508E-2,(((((146[&rate=6.152334173462457E-4]:4.232984836333E-1,16[&rate=6.152334173462457E-4]:2.388572830516E0)[&rate=6.152334173462457E-4]:1.22866408509E-1,(101[&rate=6.152334173462457E-4]:9.827240557525E-1,(((((89[&rate=6.152334173462457E-4]:1.813222456396E-1,88[&rate=6.152334173462457E-4]:1.676236155026E-1)[&rate=6.152334173462457E-4]:1.886707030572E-1,(((92[&rate=6.152334173462457E-4]:2.142233677544E-1,(91[&rate=6.152334173462457E-4]:1.754094528139E-1,90[&rate=6.152334173462457E-4]:1.754094528139E-1)[&rate=6.152334173462457E-4]:3.881391494043E-2)[&rate=6.152334173462457E-4]:8.768760208778E-2,(83[&rate=6.152334173462457E-4]:1.657002774761E-1,(85[&rate=6.152334173462457E-4]:1.500117165573E-1,((93[&rate=6.152334173462457E-4]:4.440784976893E-2,86[&rate=6.152334173462457E-4]:3.070921963192E-2)[&rate=6.152334173462457E-4]:2.870737966725E-2,84[&rate=6.152334173462457E-4]:5.941659929917E-2)[&rate=6.152334173462457E-4]:9.059511725811E-2)[&rate=6.152334173462457E-4]:1.568856091882E-2)[&rate=6.152334173462457E-4]:1.22512062229E-1)[&rate=6.152334173462457E-4]:1.400743837087E-4,87[&rate=6.152334173462457E-4]:2.883524140888E-1)[&rate=6.152334173462457E-4]:6.794190447096E-2)[&rate=6.152334173462457E-4]:9.308182098677E-1,3[&rate=6.152334173462457E-4]:7.473865010303E-1)[&rate=6.152334173462457E-4]:6.432449231894E-2,((15[&rate=6.152334173462457E-4]:3.301220683394E-1,10[&rate=6.152334173462457E-4]:2.917659039559E-1)[&rate=6.152334173462457E-4]:3.305759188718E-1,(18[&rate=6.152334173462457E-4]:4.340393224281E-1,6[&rate=6.152334173462457E-4]:3.71025623798E-1)[&rate=6.152334173462457E-4]:2.348778428654E-1)[&rate=6.152334173462457E-4]:2.578623212064E-1)[&rate=6.152334173462457E-4]:4.905757899461E-1,(((((((107[&rate=6.152334173462457E-4]:2.347130073846E-1,108[&rate=6.152334173462457E-4]:2.319732813573E-1)[&rate=6.152334173462457E-4]:3.604179468508E-1,(109[&rate=6.152334173462457E-4]:4.732250133406E-1,(114[&rate=6.152334173462457E-4]:1.455539090218E-1,112[&rate=6.152334173462457E-4]:2.277456898437E-1)[&rate=6.152334173462457E-4]:2.482190495242E-1)[&rate=6.152334173462457E-4]:1.410840230866E-1)[&rate=6.152334173462457E-4]:2.09831267542E-1,(115[&rate=6.152334173462457E-4]:6.109031151717E-1,(19[&rate=6.152334173462457E-4]:2.428733808226E-1,13[&rate=6.152334173462457E-4]:2.045172164389E-1)[&rate=6.152334173462457E-4]:4.885776795547E-1)[&rate=6.152334173462457E-4]:1.33785134003E-1)[&rate=6.152334173462457E-4]:2.496735371733E-2,((((106[&rate=6.152334173462457E-4]:2.845749530933E-1,104[&rate=6.152334173462457E-4]:2.845749530933E-1)[&rate=6.152334173462457E-4]:1.922297389162E-2,(111[&rate=6.152334173462457E-4]:2.186748034198E-1,139[&rate=6.152334173462457E-4]:3.940172691731E-1)[&rate=6.152334173462457E-4]:1.015614797295E-1)[&rate=6.152334173462457E-4]:2.150333434504E-1,(148[&rate=6.152334173462457E-4]:1.812202619659E-1,143[&rate=6.152334173462457E-4]:1.784805359385E-1)[&rate=6.152334173462457E-4]:3.156932002504E-1)[&rate=6.152334173462457E-4]:8.266000965156E-2,116[&rate=6.152334173462457E-4]:5.412173074841E-1)[&rate=6.152334173462457E-4]:2.284382954079E-1)[&rate=6.152334173462457E-4]:1.524757450492E-1,(((((30[&rate=6.152334173462457E-4]:2.531145750932E-1,4[&rate=6.152334173462457E-4]:8.051183536721E-2)[&rate=6.152334173462457E-4]:4.368892287551E-1,(9[&rate=6.152334173462457E-4]:4.658728057572E-1,113[&rate=6.152334173462457E-4]:4.740919838393E-1)[&rate=6.152334173462457E-4]:1.008433268583E-1)[&rate=6.152334173462457E-4]:7.846798051234E-2,117[&rate=6.152334173462457E-4]:6.561430172375E-1)[&rate=6.152334173462457E-4]:1.62900874695E-1,(105[&rate=6.152334173462457E-4]:5.657195101105E-1,110[&rate=6.152334173462457E-4]:5.876373183296E-1)[&rate=6.152334173462457E-4]:2.231873955206E-1)[&rate=6.152334173462457E-4]:5.128871687739E-2,(17[&rate=6.152334173462457E-4]:2.893231194073E-1,14[&rate=6.152334173462457E-4]:2.509669550236E-1)[&rate=6.152334173462457E-4]:6.166259277587E-1)[&rate=6.152334173462457E-4]:1.367302459807E-1)[&rate=6.152334173462457E-4]:1.296763061274E-1,((102[&rate=6.152334173462457E-4]:1.755292559453E-2,(((20[&rate=6.152334173462457E-4]:3.266049036426E-1,25[&rate=6.152334173462457E-4]:3.457829858343E-1)[&rate=6.152334173462457E-4]:3.224456646634E-1,23[&rate=6.152334173462457E-4]:6.57269746388E-1)[&rate=6.152334173462457E-4]:2.557406331517E-1,(11[&rate=6.152334173462457E-4]:7.671477487824E-1,140[&rate=6.152334173462457E-4]:7.479696665907E-1)[&rate=6.152334173462457E-4]:6.093112390811E-2)[&rate=6.152334173462457E-4]:2.552274775615E-1)[&rate=6.152334173462457E-4]:2.390724827972E-2,(24[&rate=6.152334173462457E-4]:8.550329743787E-1,(1[&rate=6.152334173462457E-4]:7.018529878922E-2,(21[&rate=6.152334173462457E-4]:6.521754360896E-1,28[&rate=6.152334173462457E-4]:6.76832970336E-1)[&rate=6.152334173462457E-4]:1.796536983161E-1)[&rate=6.152334173462457E-4]:4.025757781239E-3)[&rate=6.152334173462457E-4]:3.480710351119E-1)[&rate=6.152334173462457E-4]:1.856665827666E-2)[&rate=6.152334173462457E-4]:1.429621603414E-1,((145[&rate=6.152334173462457E-4]:3.440767753999E-1,(144[&rate=6.152334173462457E-4]:3.083955284254E-1,141[&rate=6.152334173462457E-4]:3.111352544528E-1)[&rate=6.152334173462457E-4]:3.020179491954E-2)[&rate=6.152334173462457E-4]:8.468891400414E-2,142[&rate=6.152334173462457E-4]:4.287656894041E-1)[&rate=6.152334173462457E-4]:1.020798645554E0)[&rate=6.152334173462457E-4]:1.020375168304E-1)[&rate=6.152334173462457E-4]:6.831769984847E-1)[&rate=6.152334173462457E-4]:4.163864161487E-1)[&rate=6.152334173462457E-4]:3.518082000764E-2,39[&rate=6.152334173462457E-4]:4.61127132915E-1)[&rate=6.152334173462457E-4]:3.668582711571E-2,40[&rate=6.152334173462457E-4]:4.978129600307E-1)[&rate=6.152334173462457E-4]:2.965426020658E-3,((97[&rate=6.152334173462457E-4]:3.099305662062E-1,(2[&rate=6.152334173462457E-4]:7.674285011263E-1,(((22[&rate=6.152334173462457E-4]:1.889257601863E-1,27[&rate=6.152334173462457E-4]:2.053641163506E-1)[&rate=6.152334173462457E-4]:4.664288634423E-1,31[&rate=6.152334173462457E-4]:7.101491441766E-1)[&rate=6.152334173462457E-4]:6.793270879978E-3,(26[&rate=6.152334173462457E-4]:5.004610479197E-1,(7[&rate=6.152334173462457E-4]:1.96362133647E-1,8[&rate=6.152334173462457E-4]:1.96362133647E-1)[&rate=6.152334173462457E-4]:1.972495992041E-1)[&rate=6.152334173462457E-4]:1.726457506985E-1)[&rate=6.152334173462457E-4]:2.778833463438E-1)[&rate=6.152334173462457E-4]:1.570266119275E0)[&rate=6.152334173462457E-4]:1.030682074628E-1,147[&rate=6.152334173462457E-4]:5.414140742155E-1)[&rate=6.152334173462457E-4]:1.674136101621E-2)[&rate=6.152334173462457E-4]:1.340537716858E-2)[&rate=6.152334173462457E-4]:1.184195717816E-1,38[&rate=6.152334173462457E-4]:5.642973240725E-1)[&rate=6.152334173462457E-4]:7.844249114149E-1,((121[&rate=6.152334173462457E-4]:2.331876536009E0,(127[&rate=6.152334173462457E-4]:2.728910970899E0,(36[&rate=6.152334173462457E-4]:5.543220256463E-2,35[&rate=6.152334173462457E-4]:8.856860098871E-3)[&rate=6.152334173462457E-4]:1.529308231294E-1)[&rate=6.152334173462457E-4]:4.40614555208E-2)[&rate=6.152334173462457E-4]:1.614779592367E-1,((45[&rate=6.152334173462457E-4]:7.671347499937E-1,((44[&rate=6.152334173462457E-4]:5.359577114961E-1,(47[&rate=6.152334173462457E-4]:4.542204590507E-1,51[&rate=6.152334173462457E-4]:4.268980546792E-1)[&rate=6.152334173462457E-4]:8.720173331964E-2)[&rate=6.152334173462457E-4]:1.900481078652E-1,(((43[&rate=6.152334173462457E-4]:5.129991043668E-1,((42[&rate=6.152334173462457E-4]:4.115382215907E-1,48[&rate=6.152334173462457E-4]:4.497895877109E-1)[&rate=6.152334173462457E-4]:5.699528715527E-3,41[&rate=6.152334173462457E-4]:4.11773269432E-1)[&rate=6.152334173462457E-4]:4.658102619187E-2)[&rate=6.152334173462457E-4]:1.217631937647E-2,46[&rate=6.152334173462457E-4]:5.251754237433E-1)[&rate=6.152334173462457E-4]:1.929933207859E-1,(50[&rate=6.152334173462457E-4]:4.239911951691E-1,49[&rate=6.152334173462457E-4]:4.239911951691E-1)[&rate=6.152334173462457E-4]:2.613906641144E-1)[&rate=6.152334173462457E-4]:1.330155570632E-2)[&rate=6.152334173462457E-4]:4.386117106953E-2)[&rate=6.152334173462457E-4]:3.348965852091E-1,((((62[&rate=6.152334173462457E-4]:3.948150316567E-1,((65[&rate=6.152334173462457E-4]:1.255140047665E-1,64[&rate=6.152334173462457E-4]:2.761989362732E-1)[&rate=6.152334173462457E-4]:2.921399325865E-2,60[&rate=6.152334173462457E-4]:1.547279980252E-1)[&rate=6.152334173462457E-4]:4.830621171378E-2)[&rate=6.152334173462457E-4]:2.305074102042E-1,(63[&rate=6.152334173462457E-4]:2.474365931988E-1,61[&rate=6.152334173462457E-4]:2.885324836099E-1)[&rate=6.152334173462457E-4]:3.36789958251E-1)[&rate=6.152334173462457E-4]:2.898801362326E-1,128[&rate=6.152334173462457E-4]:7.754765506962E-1)[&rate=6.152334173462457E-4]:5.407223810607E-1,(((132[&rate=6.152334173462457E-4]:1.72163968185E-1,129[&rate=6.152334173462457E-4]:1.694242421576E-1)[&rate=6.152334173462457E-4]:3.75557258433E-2,(130[&rate=6.152334173462457E-4]:1.337867748282E-1,131[&rate=6.152334173462457E-4]:1.365265008556E-1)[&rate=6.152334173462457E-4]:7.319319317269E-2)[&rate=6.152334173462457E-4]:1.396804518456E-1,(69[&rate=6.152334173462457E-4]:4.807542438487E-1,118[&rate=6.152334173462457E-4]:4.697953397391E-1)[&rate=6.152334173462457E-4]:1.385138147737E-2)[&rate=6.152334173462457E-4]:9.722782379377E-1)[&rate=6.152334173462457E-4]:5.592286157372E-1)[&rate=6.152334173462457E-4]:2.066667377937E-2)[&rate=6.152334173462457E-4]:3.790296909862E-1)[&rate=6.152334173462457E-4]:2.56988414739E-2,((125[&rate=6.152334173462457E-4]:1.095336939019E0,((((103[&rate=6.152334173462457E-4]:6.227571194894E-1,((12[&rate=6.152334173462457E-4]:2.274014692229E-1,5[&rate=6.152334173462457E-4]:1.890453048395E-1)[&rate=6.152334173462457E-4]:3.435861851788E-1,29[&rate=6.152334173462457E-4]:6.778369694702E-1)[&rate=6.152334173462457E-4]:1.77796862348E-1)[&rate=6.152334173462457E-4]:1.693489778297E0,52[&rate=6.152334173462457E-4]:6.519531632254E-1)[&rate=6.152334173462457E-4]:4.845590949639E-2,((73[&rate=6.152334173462457E-4]:4.448278051758E-1,((((79[&rate=6.152334173462457E-4]:2.47911080901E-1,71[&rate=6.152334173462457E-4]:2.205138206269E-1)[&rate=6.152334173462457E-4]:4.486745159546E-3,(78[&rate=6.152334173462457E-4]:3.941320316168E-2,72[&rate=6.152334173462457E-4]:1.749539494237E-2)[&rate=6.152334173462457E-4]:2.129846228988E-1)[&rate=6.152334173462457E-4]:7.152034315042E-3,82[&rate=6.152334173462457E-4]:2.677690384576E-1)[&rate=6.152334173462457E-4]:5.731026177045E-2,(77[&rate=6.152334173462457E-4]:3.24812440453E-1,(81[&rate=6.152334173462457E-4]:2.022438861799E-1,80[&rate=6.152334173462457E-4]:2.022438861799E-1)[&rate=6.152334173462457E-4]:7.873293783472E-2)[&rate=6.152334173462457E-4]:2.766412004908E-2)[&rate=6.152334173462457E-4]:8.687179261898E-2)[&rate=6.152334173462457E-4]:1.063439115922E-1,(75[&rate=6.152334173462457E-4]:3.853879414264E-1,(74[&rate=6.152334173462457E-4]:3.547606454469E-1,(76[&rate=6.152334173462457E-4]:3.354061623634E-1,70[&rate=6.152334173462457E-4]:2.970499979799E-1)[&rate=6.152334173462457E-4]:1.935448308353E-2)[&rate=6.152334173462457E-4]:3.062729597946E-2)[&rate=6.152334173462457E-4]:1.657837753416E-1)[&rate=6.152334173462457E-4]:8.875036932546E-1)[&rate=6.152334173462457E-4]:2.063020167504E-1,(53[&rate=6.152334173462457E-4]:6.437452114815E-1,((133[&rate=6.152334173462457E-4]:2.0976855671E-1,137[&rate=6.152334173462457E-4]:2.50864447121E-1)[&rate=6.152334173462457E-4]:2.243747276521E-1,134[&rate=6.152334173462457E-4]:4.040062980609E-1)[&rate=6.152334173462457E-4]:9.916814240877E-1)[&rate=6.152334173462457E-4]:2.547691566793E-1)[&rate=6.152334173462457E-4]:4.072050845194E-1)[&rate=6.152334173462457E-4]:2.471876174996E-1,(((((56[&rate=6.152334173462457E-4]:3.121858926074E-1,55[&rate=6.152334173462457E-4]:3.121858926074E-1)[&rate=6.152334173462457E-4]:8.192607414225E-3,57[&rate=6.152334173462457E-4]:3.313074617704E-1)[&rate=6.152334173462457E-4]:2.407314967882E-3,(54[&rate=6.152334173462457E-4]:2.352848214401E-1,(58[&rate=6.152334173462457E-4]:9.21790455551E-2,37[&rate=6.152334173462457E-4]:1.113047286152E-1)[&rate=6.152334173462457E-4]:2.004828250654E-1)[&rate=6.152334173462457E-4]:5.744634874079E-2)[&rate=6.152334173462457E-4]:1.36007106497E-1,59[&rate=6.152334173462457E-4]:4.669896427981E-1)[&rate=6.152334173462457E-4]:2.182762344843E-1,68[&rate=6.152334173462457E-4]:6.360855494135E-1)[&rate=6.152334173462457E-4]:5.397723404383E-1)[&rate=6.152334173462457E-4]:1.439183783664E-1)[&rate=6.152334173462457E-4]:1.835969400328E-2)[&rate=6.152334173462457E-4]:7.327036915839E-2)[&rate=6.152334173462457E-4]:2.605123469973E-2)[&rate=6.152334173462457E-4]:4.18981268601E-2);
tree STATE_40410000 [&joint=-20973.789779716666,lnP=-20973.789779716666] = [&R] (32[&rate=5.47398190341932E-4]:5.923514348466E-2,((((66[&rate=5.47398190341932E-4]:5.392344281666E-1,((((124[&rate=5.47398190341932E-4]:1.833472415577E-1,123[&rate=5.47398190341932E-4]:1.860794819949E-1)[&rate=5.47398190341932E-4]:1.870629932369E-1,122[&rate=5.47398190341932E-4]:3.731424752317E-1)[&rate=5.47398190341932E-4]:2.363589948626E-1,67[&rate=5.47398190341932E-4]:1.082289197537E-1)[&rate=5.47398190341932E-4]:2.263337205302E-1,(((120[&rate=5.47398190341932E-4]:1.098510876193E0,((138[&rate=5.47398190341932E-4]:4.358573539934E-1,136[&rate=5.47398190341932E-4]:3.043505046782E-1)[&rate=5.47398190341932E-4]:1.341744421095E-1,135[&rate=5.47398190341932E-4]:3.700317961029E-1)[&rate=5.47398190341932E-4]:4.764242855696E-1)[&rate=5.47398190341932E-4]:4.936096189319E-1,126[&rate=5.47398190341932E-4]:9.0230838344E-1)[&rate=5.47398190341932E-4]:2.099247116938E-1,119[&rate=5.47398190341932E-4]:1.897935617778E0)[&rate=5.47398190341932E-4]:4.69503734835E-1)[&rate=5.47398190341932E-4]:2.046717878827E-1)[&rate=5.47398190341932E-4]:9.290032071696E-2,((((((((39[&rate=5.47398190341932E-4]:4.650275812737E-1,147[&rate=5.47398190341932E-4]:5.224046304541E-1)[&rate=5.47398190341932E-4]:2.131791088417E-2,(16[&rate=5.47398190341932E-4]:2.491828462256E0,(((22[&rate=5.47398190341932E-4]:3.469506206537E-1,27[&rate=5.47398190341932E-4]:3.633889768181E-1)[&rate=5.47398190341932E-4]:5.399709038867E-1,(31[&rate=5.47398190341932E-4]:6.438530147771E-1,2[&rate=5.47398190341932E-4]:4.16455754503E-1)[&rate=5.47398190341932E-4]:2.978630303114E-1)[&rate=5.47398190341932E-4]:1.843763362093E-1,(26[&rate=5.47398190341932E-4]:7.920823515165E-1,(7[&rate=5.47398190341932E-4]:3.560984813978E-1,8[&rate=5.47398190341932E-4]:3.560984813978E-1)[&rate=5.47398190341932E-4]:3.291345550501E-1)[&rate=5.47398190341932E-4]:2.901744133429E-1)[&rate=5.47398190341932E-4]:1.464366217945E0)[&rate=5.47398190341932E-4]:8.000995601902E-2)[&rate=5.47398190341932E-4]:4.395970796931E-2,146[&rate=5.47398190341932E-4]:6.505237793621E-1)[&rate=5.47398190341932E-4]:7.107697260852E-3,((101[&rate=5.47398190341932E-4]:7.836217485252E-1,((((18[&rate=5.47398190341932E-4]:4.696768428458E-1,(15[&rate=5.47398190341932E-4]:3.241709997035E-1,10[&rate=5.47398190341932E-4]:2.8581483532E-1)[&rate=5.47398190341932E-4]:1.3728666506E-1)[&rate=5.47398190341932E-4]:8.77168786241E-2,6[&rate=5.47398190341932E-4]:4.943800228397E-1)[&rate=5.47398190341932E-4]:3.809820677847E-1,(((89[&rate=5.47398190341932E-4]:1.098081328747E-1,88[&rate=5.47398190341932E-4]:9.610950273767E-2)[&rate=5.47398190341932E-4]:2.978348110208E-1,((87[&rate=5.47398190341932E-4]:2.207787824754E-1,(((93[&rate=5.47398190341932E-4]:1.138120849599E-1,84[&rate=5.47398190341932E-4]:1.001134548229E-1)[&rate=5.47398190341932E-4]:1.35887974207E-2,(83[&rate=5.47398190341932E-4]:5.64504760641E-2,86[&rate=5.47398190341932E-4]:5.64504760641E-2)[&rate=5.47398190341932E-4]:5.725177617947E-2)[&rate=5.47398190341932E-4]:7.036476023459E-2,85[&rate=5.47398190341932E-4]:1.840670124782E-1)[&rate=5.47398190341932E-4]:3.671176999727E-2)[&rate=5.47398190341932E-4]:2.331326356002E-2,(92[&rate=5.47398190341932E-4]:1.770332066419E-1,(91[&rate=5.47398190341932E-4]:3.261656336196E-2,90[&rate=5.47398190341932E-4]:3.261656336196E-2)[&rate=5.47398190341932E-4]:1.444166432799E-1)[&rate=5.47398190341932E-4]:8.075746953059E-2)[&rate=5.47398190341932E-4]:1.498522677231E-1)[&rate=5.47398190341932E-4]:8.978385805937E-1,3[&rate=5.47398190341932E-4]:7.520568669551E-1)[&rate=5.47398190341932E-4]:7.125042914882E-2)[&rate=5.47398190341932E-4]:6.058913449538E-1,((((24[&rate=5.47398190341932E-4]:9.577787699241E-1,(1[&rate=5.47398190341932E-4]:9.457890528834E-2,(21[&rate=5.47398190341932E-4]:4.951939257156E-1,28[&rate=5.47398190341932E-4]:5.19851459962E-1)[&rate=5.47398190341932E-4]:3.610288151892E-1)[&rate=5.47398190341932E-4]:8.237794682749E-2)[&rate=5.47398190341932E-4]:2.824014011599E-1,102[&rate=5.47398190341932E-4]:7.853633546759E-2)[&rate=5.47398190341932E-4]:4.003144362177E-4,(((20[&rate=5.47398190341932E-4]:3.555427923232E-1,25[&rate=5.47398190341932E-4]:3.74720874515E-1)[&rate=5.47398190341932E-4]:2.921565237133E-1,23[&rate=5.47398190341932E-4]:6.559184941186E-1)[&rate=5.47398190341932E-4]:2.212357967402E-1,(11[&rate=5.47398190341932E-4]:6.095183673483E-1,140[&rate=5.47398190341932E-4]:5.903402851566E-1)[&rate=5.47398190341932E-4]:1.827044166613E-1)[&rate=5.47398190341932E-4]:3.524672905517E-1)[&rate=5.47398190341932E-4]:4.928758555976E-2,(((((148[&rate=5.47398190341932E-4]:3.406376172682E-1,143[&rate=5.47398190341932E-4]:3.378978912408E-1)[&rate=5.47398190341932E-4]:4.407908804678E-1,(116[&rate=5.47398190341932E-4]:5.758046387466E-1,((139[&rate=5.47398190341932E-4]:3.66692615649E-1,104[&rate=5.47398190341932E-4]:1.749117937313E-1)[&rate=5.47398190341932E-4]:2.468691600271E-1,(111[&rate=5.47398190341932E-4]:3.705519546908E-1,106[&rate=5.47398190341932E-4]:3.541135985264E-1)[&rate=5.47398190341932E-4]:6.766735523198E-2)[&rate=5.47398190341932E-4]:2.14297657591E-1)[&rate=5.47398190341932E-4]:1.672676946057E-1)[&rate=5.47398190341932E-4]:1.247517744265E-1,((115[&rate=5.47398190341932E-4]:4.139804203315E-1,(19[&rate=5.47398190341932E-4]:3.49213493257E-1,13[&rate=5.47398190341932E-4]:3.108573288734E-1)[&rate=5.47398190341932E-4]:1.8531487228E-1)[&rate=5.47398190341932E-4]:2.868685230615E-1,(((112[&rate=5.47398190341932E-4]:3.692938591679E-1,114[&rate=5.47398190341932E-4]:2.871020783461E-1)[&rate=5.47398190341932E-4]:1.276754387852E-1,(109[&rate=5.47398190341932E-4]:4.794490560048E-1,107[&rate=5.47398190341932E-4]:4.602709738131E-1)[&rate=5.47398190341932E-4]:1.478051592096E-2)[&rate=5.47398190341932E-4]:8.553789655691E-2,108[&rate=5.47398190341932E-4]:5.578496602636E-1)[&rate=5.47398190341932E-4]:2.005335297048E-1)[&rate=5.47398190341932E-4]:1.669751643857E-1)[&rate=5.47398190341932E-4]:5.21311547805E-2,(((105[&rate=5.47398190341932E-4]:4.354325863904E-1,110[&rate=5.47398190341932E-4]:4.573503946095E-1)[&rate=5.47398190341932E-4]:3.689661190141E-1,113[&rate=5.47398190341932E-4]:8.317959656783E-1)[&rate=5.47398190341932E-4]:6.116354218734E-2,(((30[&rate=5.47398190341932E-4]:1.882065902218E-1,4[&rate=5.47398190341932E-4]:1.560385049581E-2)[&rate=5.47398190341932E-4]:5.787096064293E-1,(17[&rate=5.47398190341932E-4]:4.287361941926E-1,14[&rate=5.47398190341932E-4]:3.903800298089E-1)[&rate=5.47398190341932E-4]:2.614676736914E-1)[&rate=5.47398190341932E-4]:6.621859236364E-3,(117[&rate=5.47398190341932E-4]:4.459914335805E-1,9[&rate=5.47398190341932E-4]:4.350325294709E-1)[&rate=5.47398190341932E-4]:2.152178551837E-1)[&rate=5.47398190341932E-4]:2.344899451289E-1)[&rate=5.47398190341932E-4]:1.091875355155E-1)[&rate=5.47398190341932E-4]:1.851913510597E-1,((144[&rate=5.47398190341932E-4]:3.866978863493E-1,(141[&rate=5.47398190341932E-4]:2.223458477053E-1,145[&rate=5.47398190341932E-4]:2.250855737329E-1)[&rate=5.47398190341932E-4]:1.670917646714E-1)[&rate=5.47398190341932E-4]:1.504860431865E-1,142[&rate=5.47398190341932E-4]:5.426633815908E-1)[&rate=5.47398190341932E-4]:8.172777525763E-1)[&rate=5.47398190341932E-4]:1.485844376231E-2)[&rate=5.47398190341932E-4]:3.037141316215E-1)[&rate=5.47398190341932E-4]:3.571628334951E-1)[&rate=5.47398190341932E-4]:5.132445315987E-1,40[&rate=5.47398190341932E-4]:3.237021211302E-1)[&rate=5.47398190341932E-4]:2.137107762579E-1)[&rate=5.47398190341932E-4]:8.185506751724E-3,((97[&rate=5.47398190341932E-4]:4.573017443012E-1,((94[&rate=5.47398190341932E-4]:4.942823199045E-1,100[&rate=5.47398190341932E-4]:4.942823199045E-1)[&rate=5.47398190341932E-4]:2.510001389015E-2,95[&rate=5.47398190341932E-4]:6.040817873467E-1)[&rate=5.47398190341932E-4]:6.360247061564E-2)[&rate=5.47398190341932E-4]:9.0616220878E-3,((96[&rate=5.47398190341932E-4]:4.032295323847E-1,99[&rate=5.47398190341932E-4]:4.387486580675E-1)[&rate=5.47398190341932E-4]:1.971215722605E-1,98[&rate=5.47398190341932E-4]:6.140123068308E-1)[&rate=5.47398190341932E-4]:5.180461147068E-2)[&rate=5.47398190341932E-4]:8.196786384639E-3)[&rate=5.47398190341932E-4]:2.781134537628E-1,38[&rate=5.47398190341932E-4]:7.554058469735E-1)[&rate=5.47398190341932E-4]:3.979899701965E-1,(((36[&rate=5.47398190341932E-4]:2.377598469336E-1,121[&rate=5.47398190341932E-4]:2.317211901728E0)[&rate=5.47398190341932E-4]:1.932953079205E-1,((((47[&rate=5.47398190341932E-4]:6.178559925612E-1,44[&rate=5.47398190341932E-4]:6.12391511687E-1)[&rate=5.47398190341932E-4]:3.122311790677E-2,45[&rate=5.47398190341932E-4]:6.408823891566E-1)[&rate=5.47398190341932E-4]:6.199381665264E-2,((51[&rate=5.47398190341932E-4]:5.338599462854E-1,((46[&rate=5.47398190341932E-4]:4.924098079037E-1,43[&rate=5.47398190341932E-4]:4.924098079037E-1)[&rate=5.47398190341932E-4]:2.942062509888E-2,(48[&rate=5.47398190341932E-4]:4.107022282116E-1,(42[&rate=5.47398190341932E-4]:2.823815600714E-1,41[&rate=5.47398190341932E-4]:2.769170791972E-1)[&rate=5.47398190341932E-4]:9.006930201997E-2)[&rate=5.47398190341932E-4]:1.001992430425E-1)[&rate=5.47398190341932E-4]:3.935191765422E-2)[&rate=5.47398190341932E-4]:9.489319176777E-2,(50[&rate=5.47398190341932E-4]:3.415723475437E-1,49[&rate=5.47398190341932E-4]:3.415723475437E-1)[&rate=5.47398190341932E-4]:2.817163096352E-1)[&rate=5.47398190341932E-4]:5.4997384696E-2)[&rate=5.47398190341932E-4]:3.379230139767E-1,(((69[&rate=5.47398190341932E-4]:8.906103227841E-1,((131[&rate=5.47398190341932E-4]:2.493890559763E-1,(130[&rate=5.47398190341932E-4]:2.225789934636E-1,(132[&rate=5.47398190341932E-4]:6.767260980611E-2,129[&rate=5.47398190341932E-4]:6.493288377875E-2)[&rate=5.47398190341932E-4]:1.576461096848E-1)[&rate=5.47398190341932E-4]:2.407033648538E-2)[&rate=5.47398190341932E-4]:3.770796973784E-1,118[&rate=5.47398190341932E-4]:7.607153286973E-1)[&rate=5.47398190341932E-4]:1.189360899772E-1)[&rate=5.47398190341932E-4]:5.784937827832E-1,(((64[&rate=5.47398190341932E-4]:1.950928010426E-1,60[&rate=5.47398190341932E-4]:4.440786953595E-2)[&rate=5.47398190341932E-4]:1.860995961927E-1,(65[&rate=5.47398190341932E-4]:1.834706658523E-1,62[&rate=5.47398190341932E-4]:3.752514877701E-1)[&rate=5.47398190341932E-4]:4.703679987629E-2)[&rate=5.47398190341932E-4]:3.022096625317E-1,(63[&rate=5.47398190341932E-4]:8.946232056257E-2,61[&rate=5.47398190341932E-4]:1.305582109736E-1)[&rate=5.47398190341932E-4]:5.939397392045E-1)[&rate=5.47398190341932E-4]:7.336472512795E-1)[&rate=5.47398190341932E-4]:3.414985126315E-2,128[&rate=5.47398190341932E-4]:1.352569025323E0)[&rate=5.47398190341932E-4]:4.616264067537E-1)[&rate=5.47398190341932E-4]:9.905150359883E-2)[&rate=5.47398190341932E-4]:6.327930596658E-2,(127[&rate=5.47398190341932E-4]:2.569004798979E0,35[&rate=5.47398190341932E-4]:1.881511307595E-3)[&rate=5.47398190341932E-4]:4.458776070473E-1)[&rate=5.47398190341932E-4]:1.032712522996E-1)[&rate=5.47398190341932E-4]:6.312007759714E-2,((((((37[&rate=5.47398190341932E-4]:3.248546076442E-1,(56[&rate=5.47398190341932E-4]:2.761992448373E-1,55[&rate=5.47398190341932E-4]:2.761992448373E-1)[&rate=5.47398190341932E-4]:2.207275375036E-3)[&rate=5.47398190341932E-4]:5.546860750724E-2,58[&rate=5.47398190341932E-4]:3.611975320913E-1)[&rate=5.47398190341932E-4]:1.138566575152E-1,(54[&rate=5.47398190341932E-4]:1.521436344702E-1,57[&rate=5.47398190341932E-4]:1.931272410276E-1)[&rate=5.47398190341932E-4]:2.655335059559E-1)[&rate=5.47398190341932E-4]:4.248432834067E-2,59[&rate=5.47398190341932E-4]:4.98412834887E-1)[&rate=5.47398190341932E-4]:1.214785903409E-1,68[&rate=5.47398190341932E-4]:5.70711097359E-1)[&rate=5.47398190341932E-4]:3.848025894413E-1,((((((137[&rate=5.47398190341932E-4]:3.895000983299E-1,133[&rate=5.47398190341932E-4]:3.484042079188E-1)[&rate=5.47398190341932E-4]:3.075939830513E-2,134[&rate=5.47398190341932E-4]:3.490266199228E-1)[&rate=5.47398190341932E-4]:1.088955596889E0,(52[&rate=5.47398190341932E-4]:6.558306355372E-1,(103[&rate=5.47398190341932E-4]:8.099568225406E-1,((12[&rate=5.47398190341932E-4]:2.008539814421E-1,5[&rate=5.47398190341932E-4]:1.624978170587E-1)[&rate=5.47398190341932E-4]:1.833628712022E-1,29[&rate=5.47398190341932E-4]:4.910661677129E-1)[&rate=5.47398190341932E-4]:5.517673671565E-1)[&rate=5.47398190341932E-4]:1.510167547558E0)[&rate=5.47398190341932E-4]:3.840579191942E-2)[&rate=5.47398190341932E-4]:6.658665624632E-2,(((((((71[&rate=5.47398190341932E-4]:7.32522825884E-2,(78[&rate=5.47398190341932E-4]:5.228448565567E-2,72[&rate=5.47398190341932E-4]:3.036667743635E-2)[&rate=5.47398190341932E-4]:4.836505720677E-2)[&rate=5.47398190341932E-4]:5.337084151288E-2,79[&rate=5.47398190341932E-4]:1.540203843753E-1)[&rate=5.47398190341932E-4]:7.474298662822E-2,82[&rate=5.47398190341932E-4]:2.369825490856E-1)[&rate=5.47398190341932E-4]:2.662458839972E-2,73[&rate=5.47398190341932E-4]:2.964838498141E-1)[&rate=5.47398190341932E-4]:1.235237327062E-2,(81[&rate=5.47398190341932E-4]:8.457699099013E-2,80[&rate=5.47398190341932E-4]:8.457699099013E-2)[&rate=5.47398190341932E-4]:1.749441636014E-1)[&rate=5.47398190341932E-4]:5.326621035542E-2,77[&rate=5.47398190341932E-4]:3.566229813854E-1)[&rate=5.47398190341932E-4]:2.268679336264E-1,(75[&rate=5.47398190341932E-4]:3.915799879953E-1,(74[&rate=5.47398190341932E-4]:2.897317160431E-1,(76[&rate=5.47398190341932E-4]:2.707188684551E-1,70[&rate=5.47398190341932E-4]:2.323627040716E-1)[&rate=5.47398190341932E-4]:1.901284758803E-2)[&rate=5.47398190341932E-4]:1.018482719522E-1)[&rate=5.47398190341932E-4]:1.973903790712E-1)[&rate=5.47398190341932E-4]:9.101190539372E-1)[&rate=5.47398190341932E-4]:5.216944920085E-2,53[&rate=5.47398190341932E-4]:8.047958115924E-1)[&rate=5.47398190341932E-4]:4.408637886349E-1,125[&rate=5.47398190341932E-4]:1.035277086566E0)[&rate=5.47398190341932E-4]:8.690326690097E-2)[&rate=5.47398190341932E-4]:2.063573992237E-1)[&rate=5.47398190341932E-4]:1.798430063181E-2)[&rate=5.47398190341932E-4]:2.909724113826E-1,34[&rate=5.47398190341932E-4]:6.009346163602E-2)[&rate=5.47398190341932E-4]:1.302811552472E-2,33[&rate=5.47398190341932E-4]:5.668322099636E-2)[&rate=5.47398190341932E-4]:8.031374543013E-3);
tree STATE_40420000 [&joint=-20975.378115696825,lnP=-20975.378115696825] = [&R] (33[&rate=5.285447710727506E-4]:9.152024963963E-2,((34[&rate=5.285447710727506E-4]:1.619293164693E-2,(((((((55[&rate=5.285447710727506E-4]:2.679821521509E-1,56[&rate=5.285447710727506E-4]:2.679821521509E-1)[&rate=5.285447710727506E-4]:7.3875201369E-2,((37[&rate=5.285447710727506E-4]:1.857585284785E-1,57[&rate=5.285447710727506E-4]:1.502394027954E-1)[&rate=5.285447710727506E-4]:9.223169695261E-2,54[&rate=5.285447710727506E-4]:2.014874931907E-1)[&rate=5.285447710727506E-4]:1.103152155206E-1)[&rate=5.285447710727506E-4]:2.766310882262E-2,58[&rate=5.285447710727506E-4]:3.968428667142E-1)[&rate=5.285447710727506E-4]:8.51766661065E-2,59[&rate=5.285447710727506E-4]:4.628938497606E-1)[&rate=5.285447710727506E-4]:4.008752742678E-1,68[&rate=5.285447710727506E-4]:8.145887961594E-1)[&rate=5.285447710727506E-4]:3.403285415218E-1,((((103[&rate=5.285447710727506E-4]:7.152881050619E-1,((12[&rate=5.285447710727506E-4]:3.130960604104E-1,5[&rate=5.285447710727506E-4]:2.747398960269E-1)[&rate=5.285447710727506E-4]:1.675625146222E-2,29[&rate=5.285447710727506E-4]:4.367016269411E-1)[&rate=5.285447710727506E-4]:5.114631904495E-1)[&rate=5.285447710727506E-4]:1.565715276261E0,((((77[&rate=5.285447710727506E-4]:4.398433932899E-1,(82[&rate=5.285447710727506E-4]:3.836506884461E-1,(((78[&rate=5.285447710727506E-4]:3.989283404496E-2,72[&rate=5.285447710727506E-4]:1.797502582565E-2)[&rate=5.285447710727506E-4]:1.608016730386E-1,71[&rate=5.285447710727506E-4]:1.732972468095E-1)[&rate=5.285447710727506E-4]:2.290083871687E-2,79[&rate=5.285447710727506E-4]:2.235953458004E-1)[&rate=5.285447710727506E-4]:1.518361645635E-1)[&rate=5.285447710727506E-4]:2.879544456983E-2)[&rate=5.285447710727506E-4]:1.012064661974E-3,(81[&rate=5.285447710727506E-4]:1.432172698606E-1,80[&rate=5.285447710727506E-4]:1.432172698606E-1)[&rate=5.285447710727506E-4]:2.538025716529E-1)[&rate=5.285447710727506E-4]:4.368614080596E-3,73[&rate=5.285447710727506E-4]:4.507035240872E-1)[&rate=5.285447710727506E-4]:2.070365985355E-1,(75[&rate=5.285447710727506E-4]:6.17888377034E-1,(76[&rate=5.285447710727506E-4]:4.169129564835E-1,(70[&rate=5.285447710727506E-4]:2.758605127033E-1,74[&rate=5.285447710727506E-4]:3.142166770868E-1)[&rate=5.285447710727506E-4]:1.026962793967E-1)[&rate=5.285447710727506E-4]:2.009754205505E-1)[&rate=5.285447710727506E-4]:3.985174558873E-2)[&rate=5.285447710727506E-4]:6.972358614404E-1)[&rate=5.285447710727506E-4]:1.393920639756E-1,(52[&rate=5.285447710727506E-4]:7.102838078696E-1,(((137[&rate=5.285447710727506E-4]:5.572009295654E-1,133[&rate=5.285447710727506E-4]:5.161050391543E-1)[&rate=5.285447710727506E-4]:1.30601160316E-1,134[&rate=5.285447710727506E-4]:6.165692131692E-1)[&rate=5.285447710727506E-4]:5.0147006678E-1,53[&rate=5.285447710727506E-4]:3.660967692821E-1)[&rate=5.285447710727506E-4]:3.359903172762E-1)[&rate=5.285447710727506E-4]:4.581790286829E-2)[&rate=5.285447710727506E-4]:4.600313554342E-1,125[&rate=5.285447710727506E-4]:9.975538311996E-1)[&rate=5.285447710727506E-4]:3.240301731484E-1)[&rate=5.285447710727506E-4]:1.200713906891E-1,((((((146[&rate=5.285447710727506E-4]:5.595419482941E-1,((26[&rate=5.285447710727506E-4]:9.526054039681E-1,(((7[&rate=5.285447710727506E-4]:2.840580698856E-1,8[&rate=5.285447710727506E-4]:2.840580698856E-1)[&rate=5.285447710727506E-4]:2.591529328696E-1,(31[&rate=5.285447710727506E-4]:4.590910960685E-1,2[&rate=5.285447710727506E-4]:2.316938357945E-1)[&rate=5.285447710727506E-4]:2.348048381936E-1)[&rate=5.285447710727506E-4]:1.16865418627E-1,(22[&rate=5.285447710727506E-4]:5.145911595315E-1,27[&rate=5.285447710727506E-4]:5.310295156959E-1)[&rate=5.285447710727506E-4]:2.413756728096E-1)[&rate=5.285447710727506E-4]:1.856796675174E-1)[&rate=5.285447710727506E-4]:1.624490924672E0,40[&rate=5.285447710727506E-4]:4.368088819746E-1)[&rate=5.285447710727506E-4]:2.514487084611E-3)[&rate=5.285447710727506E-4]:1.208573182921E-1,(16[&rate=5.285447710727506E-4]:2.466371305389E0,39[&rate=5.285447710727506E-4]:3.808783792721E-1)[&rate=5.285447710727506E-4]:1.793023080793E-1)[&rate=5.285447710727506E-4]:5.532083582397E-2,((147[&rate=5.285447710727506E-4]:5.721094471944E-1,(101[&rate=5.285447710727506E-4]:1.363810794924E0,((((18[&rate=5.285447710727506E-4]:6.251673315329E-1,(6[&rate=5.285447710727506E-4]:5.618156056211E-1,(15[&rate=5.285447710727506E-4]:3.827293981187E-1,10[&rate=5.285447710727506E-4]:3.443732337352E-1)[&rate=5.285447710727506E-4]:2.338807280503E-1)[&rate=5.285447710727506E-4]:3.380272817097E-4)[&rate=5.285447710727506E-4]:2.521357020172E-1,((89[&rate=5.285447710727506E-4]:1.471204042684E-1,88[&rate=5.285447710727506E-4]:1.334217741314E-1)[&rate=5.285447710727506E-4]:2.294105713197E-1,((92[&rate=5.285447710727506E-4]:1.028000564081E-1,(91[&rate=5.285447710727506E-4]:3.573051836345E-2,90[&rate=5.285447710727506E-4]:3.573051836345E-2)[&rate=5.285447710727506E-4]:6.706953804466E-2)[&rate=5.285447710727506E-4]:2.167286089375E-1,(87[&rate=5.285447710727506E-4]:2.563815028771E-1,(86[&rate=5.285447710727506E-4]:2.235743902422E-1,((84[&rate=5.285447710727506E-4]:8.099093869448E-2,(93[&rate=5.285447710727506E-4]:9.423340581543E-2,83[&rate=5.285447710727506E-4]:8.053477567841E-2)[&rate=5.285447710727506E-4]:4.561630160638E-4)[&rate=5.285447710727506E-4]:1.633428723224E-2,85[&rate=5.285447710727506E-4]:9.732522592672E-2)[&rate=5.285447710727506E-4]:1.262491643155E-1)[&rate=5.285447710727506E-4]:3.280711263494E-2)[&rate=5.285447710727506E-4]:4.944853233147E-2)[&rate=5.285447710727506E-4]:5.700231024248E-2)[&rate=5.285447710727506E-4]:9.391282223456E-1)[&rate=5.285447710727506E-4]:2.765691309272E-2,3[&rate=5.285447710727506E-4]:7.898914534922E-1)[&rate=5.285447710727506E-4]:8.838146447733E-1,(((((145[&rate=5.285447710727506E-4]:2.763817709475E-1,144[&rate=5.285447710727506E-4]:2.709023188926E-1)[&rate=5.285447710727506E-4]:5.138443066249E-2,141[&rate=5.285447710727506E-4]:3.250264755824E-1)[&rate=5.285447710727506E-4]:3.97988919829E-1,142[&rate=5.285447710727506E-4]:7.25755121439E-1)[&rate=5.285447710727506E-4]:9.226546564027E-1,((((116[&rate=5.285447710727506E-4]:6.298025425437E-1,(148[&rate=5.285447710727506E-4]:2.454618485043E-1,143[&rate=5.285447710727506E-4]:2.427221224769E-1)[&rate=5.285447710727506E-4]:4.226968584231E-1)[&rate=5.285447710727506E-4]:4.339734880668E-3,((106[&rate=5.285447710727506E-4]:2.332829052183E-1,111[&rate=5.285447710727506E-4]:2.497212613827E-1)[&rate=5.285447710727506E-4]:9.013211276629E-2,(139[&rate=5.285447710727506E-4]:4.0489459214E-1,104[&rate=5.285447710727506E-4]:2.131137702223E-1)[&rate=5.285447710727506E-4]:1.103012477623E-1)[&rate=5.285447710727506E-4]:3.710012320426E-1)[&rate=5.285447710727506E-4]:2.164363312205E-1,(((19[&rate=5.285447710727506E-4]:5.23245508779E-1,13[&rate=5.285447710727506E-4]:4.848893443953E-1)[&rate=5.285447710727506E-4]:1.745885298751E-1,((108[&rate=5.285447710727506E-4]:8.118077765874E-2,107[&rate=5.285447710727506E-4]:8.39205036861E-2)[&rate=5.285447710727506E-4]:4.060109054887E-1,(109[&rate=5.285447710727506E-4]:4.464368983235E-1,(112[&rate=5.285447710727506E-4]:2.57493441216E-1,114[&rate=5.285447710727506E-4]:1.753016603942E-1)[&rate=5.285447710727506E-4]:1.916831831349E-1)[&rate=5.285447710727506E-4]:6.267259304301E-2)[&rate=5.285447710727506E-4]:1.476286568765E-1)[&rate=5.285447710727506E-4]:2.093122802722E-2,115[&rate=5.285447710727506E-4]:5.982173214758E-1)[&rate=5.285447710727506E-4]:2.523612871691E-1)[&rate=5.285447710727506E-4]:3.851326170239E-1,((113[&rate=5.285447710727506E-4]:7.941561998194E-1,((9[&rate=5.285447710727506E-4]:5.545406206774E-1,((30[&rate=5.285447710727506E-4]:2.209291995439E-1,4[&rate=5.285447710727506E-4]:4.832645981786E-2)[&rate=5.285447710727506E-4]:2.583377598625E-1,117[&rate=5.285447710727506E-4]:3.669381922832E-1)[&rate=5.285447710727506E-4]:1.985613325039E-1)[&rate=5.285447710727506E-4]:1.889879819892E-1,(110[&rate=5.285447710727506E-4]:6.092713773256E-1,105[&rate=5.285447710727506E-4]:5.873535691065E-1)[&rate=5.285447710727506E-4]:1.369969513684E-1)[&rate=5.285447710727506E-4]:4.240841907068E-2)[&rate=5.285447710727506E-4]:4.426024440416E-2,(17[&rate=5.285447710727506E-4]:5.445636920087E-1,14[&rate=5.285447710727506E-4]:5.06207527625E-1)[&rate=5.285447710727506E-4]:3.322089165986E-1)[&rate=5.285447710727506E-4]:4.794865622671E-1)[&rate=5.285447710727506E-4]:1.579040316247E-1)[&rate=5.285447710727506E-4]:7.966835207363E-5,(102[&rate=5.285447710727506E-4]:3.339084158427E-1,(((23[&rate=5.285447710727506E-4]:6.786822114739E-1,25[&rate=5.285447710727506E-4]:6.896411155836E-1)[&rate=5.285447710727506E-4]:2.058166376704E-1,(20[&rate=5.285447710727506E-4]:7.631670039146E-1,(11[&rate=5.285447710727506E-4]:6.233330360397E-1,140[&rate=5.285447710727506E-4]:6.041549538479E-1)[&rate=5.285447710727506E-4]:6.31216391078E-2)[&rate=5.285447710727506E-4]:1.131126671476E-1)[&rate=5.285447710727506E-4]:4.180058086837E-1,(1[&rate=5.285447710727506E-4]:2.009818738822E-1,(24[&rate=5.285447710727506E-4]:7.498447073326E-1,(21[&rate=5.285447710727506E-4]:6.198596946123E-1,28[&rate=5.285447710727506E-4]:6.445172288587E-1)[&rate=5.285447710727506E-4]:1.108069305285E-1)[&rate=5.285447710727506E-4]:2.319590843578E-1)[&rate=5.285447710727506E-4]:3.316597702472E-1)[&rate=5.285447710727506E-4]:1.820886895215E-1)[&rate=5.285447710727506E-4]:6.800568788521E-2)[&rate=5.285447710727506E-4]:2.74531720565E-1)[&rate=5.285447710727506E-4]:6.92844422686E-1)[&rate=5.285447710727506E-4]:1.240857620839E-1)[&rate=5.285447710727506E-4]:6.20297362664E-2,(97[&rate=5.285447710727506E-4]:5.03106097886E-1,(((96[&rate=5.285447710727506E-4]:5.487304111058E-1,99[&rate=5.285447710727506E-4]:5.842495367887E-1)[&rate=5.285447710727506E-4]:3.605791545499E-3,((94[&rate=5.285447710727506E-4]:3.537663114129E-1,100[&rate=5.285447710727506E-4]:3.537663114129E-1)[&rate=5.285447710727506E-4]:7.787182087531E-2,95[&rate=5.285447710727506E-4]:5.163375858402E-1)[&rate=5.285447710727506E-4]:6.058878074541E-2)[&rate=5.285447710727506E-4]:2.268543753534E-2,98[&rate=5.285447710727506E-4]:5.886828423723E-1)[&rate=5.285447710727506E-4]:1.138768074262E-1)[&rate=5.285447710727506E-4]:2.617785028244E-3)[&rate=5.285447710727506E-4]:3.873938889489E-2)[&rate=5.285447710727506E-4]:3.849427664151E-1,38[&rate=5.285447710727506E-4]:9.321382786614E-1)[&rate=5.285447710727506E-4]:1.767302568115E-1,((35[&rate=5.285447710727506E-4]:2.770576830298E-1,((121[&rate=5.285447710727506E-4]:1.97901953647E0,127[&rate=5.285447710727506E-4]:2.420115426881E0)[&rate=5.285447710727506E-4]:3.18036099381E-1,36[&rate=5.285447710727506E-4]:2.176035810562E-1)[&rate=5.285447710727506E-4]:1.060294444393E-1)[&rate=5.285447710727506E-4]:2.414554981714E-2,((((44[&rate=5.285447710727506E-4]:1.29517192561E-2,47[&rate=5.285447710727506E-4]:1.841620013035E-2)[&rate=5.285447710727506E-4]:5.953726180115E-1,45[&rate=5.285447710727506E-4]:6.055920968305E-1)[&rate=5.285447710727506E-4]:7.645823017661E-2,((((43[&rate=5.285447710727506E-4]:4.982591797809E-1,((41[&rate=5.285447710727506E-4]:4.064859259445E-1,42[&rate=5.285447710727506E-4]:4.119504068188E-1)[&rate=5.285447710727506E-4]:2.109699538005E-3,48[&rate=5.285447710727506E-4]:4.52311472477E-1)[&rate=5.285447710727506E-4]:3.501874555537E-2)[&rate=5.285447710727506E-4]:9.410969380226E-2,46[&rate=5.285447710727506E-4]:5.923688735831E-1)[&rate=5.285447710727506E-4]:2.249749651134E-2,(50[&rate=5.285447710727506E-4]:4.548544726195E-1,49[&rate=5.285447710727506E-4]:4.548544726195E-1)[&rate=5.285447710727506E-4]:1.272250122292E-1)[&rate=5.285447710727506E-4]:1.473370585849E-2,51[&rate=5.285447710727506E-4]:6.022776715815E-1)[&rate=5.285447710727506E-4]:6.06469723655E-2)[&rate=5.285447710727506E-4]:3.331722558871E-1,((((((130[&rate=5.285447710727506E-4]:3.207562972832E-2,132[&rate=5.285447710727506E-4]:3.481535575568E-2)[&rate=5.285447710727506E-4]:9.854944917967E-2,129[&rate=5.285447710727506E-4]:1.30625078908E-1)[&rate=5.285447710727506E-4]:1.399525698631E-2,131[&rate=5.285447710727506E-4]:1.473600619217E-1)[&rate=5.285447710727506E-4]:4.085699698954E-1,(69[&rate=5.285447710727506E-4]:5.708766802074E-1,118[&rate=5.285447710727506E-4]:5.599177760977E-1)[&rate=5.285447710727506E-4]:1.302588310619E-1)[&rate=5.285447710727506E-4]:6.646669250783E-1,128[&rate=5.285447710727506E-4]:1.215117504841E0)[&rate=5.285447710727506E-4]:5.447292431456E-2,((65[&rate=5.285447710727506E-4]:1.040347271149E-1,((60[&rate=5.285447710727506E-4]:4.910509064225E-2,62[&rate=5.285447710727506E-4]:2.4088591256E-1)[&rate=5.285447710727506E-4]:2.338110434854E-3,64[&rate=5.285447710727506E-4]:2.021281325838E-1)[&rate=5.285447710727506E-4]:5.259152603776E-2)[&rate=5.285447710727506E-4]:4.240875182883E-1,(63[&rate=5.285447710727506E-4]:1.470194300722E-1,61[&rate=5.285447710727506E-4]:1.881153204833E-1)[&rate=5.285447710727506E-4]:5.317877468376E-1)[&rate=5.285447710727506E-4]:6.894133892316E-1)[&rate=5.285447710727506E-4]:5.190283660303E-1)[&rate=5.285447710727506E-4]:4.135156094911E-2)[&rate=5.285447710727506E-4]:2.052998561105E-1)[&rate=5.285447710727506E-4]:7.808310737933E-2,((((120[&rate=5.285447710727506E-4]:1.397936896298E0,119[&rate=5.285447710727506E-4]:1.493827307257E0)[&rate=5.285447710727506E-4]:4.645875249762E-1,(126[&rate=5.285447710727506E-4]:1.074311564357E0,((138[&rate=5.285447710727506E-4]:2.058998192042E-1,136[&rate=5.285447710727506E-4]:7.439296988902E-2)[&rate=5.285447710727506E-4]:6.696112702682E-1,135[&rate=5.285447710727506E-4]:6.755110894724E-1)[&rate=5.285447710727506E-4]:8.365577920488E-1)[&rate=5.285447710727506E-4]:9.840074523271E-2)[&rate=5.285447710727506E-4]:3.364017534017E-1,66[&rate=5.285447710727506E-4]:2.619398733062E-1)[&rate=5.285447710727506E-4]:1.576835059688E-1,(((123[&rate=5.285447710727506E-4]:2.73370536571E-1,124[&rate=5.285447710727506E-4]:2.706382961339E-1)[&rate=5.285447710727506E-4]:4.141928793032E-2,122[&rate=5.285447710727506E-4]:3.147898245013E-1)[&rate=5.285447710727506E-4]:4.531438518845E-1,67[&rate=5.285447710727506E-4]:2.666611260452E-1)[&rate=5.285447710727506E-4]:1.529622532299E-1)[&rate=5.285447710727506E-4]:1.649628170617E-1)[&rate=5.285447710727506E-4]:1.426818942613E-1)[&rate=5.285447710727506E-4]:1.51938539679E-1)[&rate=5.285447710727506E-4]:1.140463155854E-2,32[&rate=5.285447710727506E-4]:5.679754986386E-3)[&rate=5.285447710727506E-4]:8.036104259853E-2);
tree STATE_40430000 [&joint=-20976.94329105381,lnP=-20976.94329105381] = [&R] ((32[&rate=5.256465014401244E-4]:1.068299118057E-2,33[&rate=5.256465014401244E-4]:1.616244323528E-2)[&rate=5.256465014401244E-4]:1.353720645792E-2,(((((((((96[&rate=5.256465014401244E-4]:2.992534266188E-1,99[&rate=5.256465014401244E-4]:3.347725523016E-1)[&rate=5.256465014401244E-4]:3.243720727416E-1,((94[&rate=5.256465014401244E-4]:1.820493017643E-1,100[&rate=5.256465014401244E-4]:1.820493017643E-1)[&rate=5.256465014401244E-4]:2.469108342722E-1,95[&rate=5.256465014401244E-4]:5.136595895885E-1)[&rate=5.256465014401244E-4]:1.345560737063E-1)[&rate=5.256465014401244E-4]:8.607738689304E-3,98[&rate=5.256465014401244E-4]:6.458944402353E-1)[&rate=5.256465014401244E-4]:8.294456175154E-2,147[&rate=5.256465014401244E-4]:6.578007506209E-1)[&rate=5.256465014401244E-4]:3.855001822997E-2,((16[&rate=5.256465014401244E-4]:2.583726416784E0,(((31[&rate=5.256465014401244E-4]:7.816320489587E-1,2[&rate=5.256465014401244E-4]:5.542347886846E-1)[&rate=5.256465014401244E-4]:1.181724339471E-1,(22[&rate=5.256465014401244E-4]:5.87223717512E-1,27[&rate=5.256465014401244E-4]:6.036620736764E-1)[&rate=5.256465014401244E-4]:2.577862448457E-1)[&rate=5.256465014401244E-4]:4.25544559147E-2,(26[&rate=5.256465014401244E-4]:6.093974062217E-1,(7[&rate=5.256465014401244E-4]:2.25616818748E-1,8[&rate=5.256465014401244E-4]:2.25616818748E-1)[&rate=5.256465014401244E-4]:2.769312724052E-1)[&rate=5.256465014401244E-4]:2.891259161604E-1)[&rate=5.256465014401244E-4]:1.73999761495E0)[&rate=5.256465014401244E-4]:1.391887580903E-1,(146[&rate=5.256465014401244E-4]:7.471548520586E-1,(40[&rate=5.256465014401244E-4]:5.721516295964E-1,(39[&rate=5.256465014401244E-4]:5.706643165704E-1,((101[&rate=5.256465014401244E-4]:8.494024465097E-1,((((89[&rate=5.256465014401244E-4]:7.995863471018E-2,88[&rate=5.256465014401244E-4]:6.626000457316E-2)[&rate=5.256465014401244E-4]:7.263048235124E-1,(((92[&rate=5.256465014401244E-4]:1.110189021554E-1,(91[&rate=5.256465014401244E-4]:7.475109737429E-2,90[&rate=5.256465014401244E-4]:7.475109737429E-2)[&rate=5.256465014401244E-4]:3.626780478112E-2)[&rate=5.256465014401244E-4]:7.363962120554E-2,87[&rate=5.256465014401244E-4]:1.709598932239E-1)[&rate=5.256465014401244E-4]:3.079261732252E-1,((86[&rate=5.256465014401244E-4]:1.322192956965E-1,85[&rate=5.256465014401244E-4]:1.322192956965E-1)[&rate=5.256465014401244E-4]:1.380645824395E-2,((93[&rate=5.256465014401244E-4]:3.12399422874E-2,84[&rate=5.256465014401244E-4]:1.754131215039E-2)[&rate=5.256465014401244E-4]:9.734812850572E-2,83[&rate=5.256465014401244E-4]:1.148894406561E-1)[&rate=5.256465014401244E-4]:3.113631328436E-2)[&rate=5.256465014401244E-4]:3.328603125087E-1)[&rate=5.256465014401244E-4]:3.136787616364E-1)[&rate=5.256465014401244E-4]:6.986309367724E-1,((18[&rate=5.256465014401244E-4]:7.159454066478E-1,(6[&rate=5.256465014401244E-4]:6.388330122447E-1,(15[&rate=5.256465014401244E-4]:5.098385424065E-1,10[&rate=5.256465014401244E-4]:4.71482378023E-1)[&rate=5.256465014401244E-4]:1.837889903861E-1)[&rate=5.256465014401244E-4]:1.409869577299E-2)[&rate=5.256465014401244E-4]:5.388671652982E-2,3[&rate=5.256465014401244E-4]:6.547636300271E-1)[&rate=5.256465014401244E-4]:2.967061074338E-1)[&rate=5.256465014401244E-4]:4.8467803649E-1,(((((145[&rate=5.256465014401244E-4]:1.970545946845E-1,141[&rate=5.256465014401244E-4]:1.943148686569E-1)[&rate=5.256465014401244E-4]:2.125346269091E-1,144[&rate=5.256465014401244E-4]:4.041097695386E-1)[&rate=5.256465014401244E-4]:2.489177608505E-1,142[&rate=5.256465014401244E-4]:6.585069824441E-1)[&rate=5.256465014401244E-4]:9.426685383987E-1,(((116[&rate=5.256465014401244E-4]:6.831949690434E-1,(((106[&rate=5.256465014401244E-4]:1.025282409135E-1,104[&rate=5.256465014401244E-4]:1.025282409135E-1)[&rate=5.256465014401244E-4]:2.418222685744E-1,(111[&rate=5.256465014401244E-4]:2.989896393581E-1,139[&rate=5.256465014401244E-4]:4.743321051115E-1)[&rate=5.256465014401244E-4]:6.179922629415E-2)[&rate=5.256465014401244E-4]:3.742516211888E-1,(148[&rate=5.256465014401244E-4]:3.084042599305E-1,143[&rate=5.256465014401244E-4]:3.056645339031E-1)[&rate=5.256465014401244E-4]:3.882800625271E-1)[&rate=5.256465014401244E-4]:2.48668109695E-2)[&rate=5.256465014401244E-4]:1.852782689915E-1,(115[&rate=5.256465014401244E-4]:6.502626122719E-1,((19[&rate=5.256465014401244E-4]:3.555345022716E-1,13[&rate=5.256465014401244E-4]:3.17178337888E-1)[&rate=5.256465014401244E-4]:4.00694696405E-1,((109[&rate=5.256465014401244E-4]:3.356075512486E-1,(112[&rate=5.256465014401244E-4]:1.733092011382E-1,114[&rate=5.256465014401244E-4]:9.111742031631E-2)[&rate=5.256465014401244E-4]:1.650380761378E-1)[&rate=5.256465014401244E-4]:1.21843631747E-1,(107[&rate=5.256465014401244E-4]:3.165771933511E-1,108[&rate=5.256465014401244E-4]:3.138374673237E-1)[&rate=5.256465014401244E-4]:1.216959074527E-1)[&rate=5.256465014401244E-4]:2.576821252701E-1)[&rate=5.256465014401244E-4]:1.458135880082E-2)[&rate=5.256465014401244E-4]:2.18210625763E-1)[&rate=5.256465014401244E-4]:1.667412483486E-1,((110[&rate=5.256465014401244E-4]:6.544798610218E-1,105[&rate=5.256465014401244E-4]:6.325620528027E-1)[&rate=5.256465014401244E-4]:3.502780041785E-1,(((30[&rate=5.256465014401244E-4]:3.187842628789E-1,4[&rate=5.256465014401244E-4]:1.461815231529E-1)[&rate=5.256465014401244E-4]:6.896892334354E-1,(17[&rate=5.256465014401244E-4]:5.440617532659E-1,14[&rate=5.256465014401244E-4]:5.057055888822E-1)[&rate=5.256465014401244E-4]:3.876994142812E-1)[&rate=5.256465014401244E-4]:5.174389772484E-2,((9[&rate=5.256465014401244E-4]:7.733008377208E-1,117[&rate=5.256465014401244E-4]:7.842597418305E-1)[&rate=5.256465014401244E-4]:9.478213298356E-2,113[&rate=5.256465014401244E-4]:8.763021487864E-1)[&rate=5.256465014401244E-4]:6.884675210182E-2)[&rate=5.256465014401244E-4]:6.508841636675E-2)[&rate=5.256465014401244E-4]:1.071689499504E-1)[&rate=5.256465014401244E-4]:3.111665139112E-1)[&rate=5.256465014401244E-4]:1.692280417051E-2,(102[&rate=5.256465014401244E-4]:2.726001871434E-1,(((140[&rate=5.256465014401244E-4]:7.29511581192E-1,11[&rate=5.256465014401244E-4]:7.486896633837E-1)[&rate=5.256465014401244E-4]:1.335995132444E-1,((20[&rate=5.256465014401244E-4]:6.850511684253E-1,25[&rate=5.256465014401244E-4]:7.04229250617E-1)[&rate=5.256465014401244E-4]:1.782501636158E-1,23[&rate=5.256465014401244E-4]:8.715205101232E-1)[&rate=5.256465014401244E-4]:9.570017335413E-2)[&rate=5.256465014401244E-4]:4.549239027982E-1,(24[&rate=5.256465014401244E-4]:9.159059230281E-1,(1[&rate=5.256465014401244E-4]:1.166772439119E-1,(21[&rate=5.256465014401244E-4]:5.204540556688E-1,28[&rate=5.256465014401244E-4]:5.451115899152E-1)[&rate=5.256465014401244E-4]:3.578670238596E-1)[&rate=5.256465014401244E-4]:1.840676130797E-2)[&rate=5.256465014401244E-4]:5.171975673571E-1)[&rate=5.256465014401244E-4]:1.140532374534E-3)[&rate=5.256465014401244E-4]:9.892279540416E-2)[&rate=5.256465014401244E-4]:6.736451743064E-2)[&rate=5.256465014401244E-4]:4.159943985865E-1)[&rate=5.256465014401244E-4]:6.569171852559E-1,97[&rate=5.256465014401244E-4]:4.621172214057E-1)[&rate=5.256465014401244E-4]:3.750884379859E-2)[&rate=5.256465014401244E-4]:1.487313025992E-3)[&rate=5.256465014401244E-4]:5.478464322723E-2)[&rate=5.256465014401244E-4]:1.048597593346E-2)[&rate=5.256465014401244E-4]:1.551470913379E-3)[&rate=5.256465014401244E-4]:1.39669879277E-1,38[&rate=5.256465014401244E-4]:7.103375880184E-1)[&rate=5.256465014401244E-4]:2.943188371915E-1,(36[&rate=5.256465014401244E-4]:5.694666271003E-2,(((121[&rate=5.256465014401244E-4]:1.829307069501E0,127[&rate=5.256465014401244E-4]:2.270402959912E0)[&rate=5.256465014401244E-4]:2.776254533647E-1,((45[&rate=5.256465014401244E-4]:6.44313551965E-1,((50[&rate=5.256465014401244E-4]:4.087173543471E-1,49[&rate=5.256465014401244E-4]:4.087173543471E-1)[&rate=5.256465014401244E-4]:1.593904300925E-1,((46[&rate=5.256465014401244E-4]:4.89893367023E-1,(43[&rate=5.256465014401244E-4]:4.53347548102E-1,(48[&rate=5.256465014401244E-4]:2.40502250845E-1,(41[&rate=5.256465014401244E-4]:1.699850413094E-1,42[&rate=5.256465014401244E-4]:1.754495221837E-1)[&rate=5.256465014401244E-4]:2.680136254109E-2)[&rate=5.256465014401244E-4]:2.019163355085E-1)[&rate=5.256465014401244E-4]:3.654581892091E-2)[&rate=5.256465014401244E-4]:8.000137353777E-2,((44[&rate=5.256465014401244E-4]:4.425002179522E-1,47[&rate=5.256465014401244E-4]:4.479646988264E-1)[&rate=5.256465014401244E-4]:9.885254820638E-2,51[&rate=5.256465014401244E-4]:5.194948426613E-1)[&rate=5.256465014401244E-4]:2.307749352791E-2)[&rate=5.256465014401244E-4]:3.099992912456E-2)[&rate=5.256465014401244E-4]:5.161560359109E-2)[&rate=5.256465014401244E-4]:7.208350673569E-2,((128[&rate=5.256465014401244E-4]:1.226686782493E0,(69[&rate=5.256465014401244E-4]:6.693652232657E-1,((((132[&rate=5.256465014401244E-4]:2.009510598941E-1,130[&rate=5.256465014401244E-4]:1.982113338668E-1)[&rate=5.256465014401244E-4]:3.049489831768E-4,129[&rate=5.256465014401244E-4]:1.985162828499E-1)[&rate=5.256465014401244E-4]:6.791269996852E-2,131[&rate=5.256465014401244E-4]:2.691687088458E-1)[&rate=5.256465014401244E-4]:7.82733013526E-2,118[&rate=5.256465014401244E-4]:4.81688585541E-1)[&rate=5.256465014401244E-4]:1.767177336151E-1)[&rate=5.256465014401244E-4]:7.080064907342E-1)[&rate=5.256465014401244E-4]:1.656545206911E-1,(((60[&rate=5.256465014401244E-4]:2.072769076618E-1,64[&rate=5.256465014401244E-4]:3.579618391685E-1)[&rate=5.256465014401244E-4]:7.406450376938E-2,(65[&rate=5.256465014401244E-4]:2.500172503047E-1,62[&rate=5.256465014401244E-4]:4.417980722224E-1)[&rate=5.256465014401244E-4]:3.132416112651E-2)[&rate=5.256465014401244E-4]:3.466270824627E-1,(63[&rate=5.256465014401244E-4]:3.062349719295E-1,61[&rate=5.256465014401244E-4]:3.473308623405E-1)[&rate=5.256465014401244E-4]:4.724184534711E-1)[&rate=5.256465014401244E-4]:7.123180147698E-1)[&rate=5.256465014401244E-4]:9.74519678079E-2)[&rate=5.256465014401244E-4]:1.987897790076E-2)[&rate=5.256465014401244E-4]:2.609218800027E-2,35[&rate=5.256465014401244E-4]:6.99731360536E-3)[&rate=5.256465014401244E-4]:3.374006638908E-3)[&rate=5.256465014401244E-4]:3.919196584502E-1)[&rate=5.256465014401244E-4]:2.642062645304E-1,(((((54[&rate=5.256465014401244E-4]:4.035449321365E-1,(55[&rate=5.256465014401244E-4]:2.046183520654E-1,56[&rate=5.256465014401244E-4]:2.046183520654E-1)[&rate=5.256465014401244E-4]:2.289812248797E-1)[&rate=5.256465014401244E-4]:1.224058699884E-2,((37[&rate=5.256465014401244E-4]:2.487505303177E-1,58[&rate=5.256465014401244E-4]:2.296248472576E-1)[&rate=5.256465014401244E-4]:7.780673406334E-2,57[&rate=5.256465014401244E-4]:2.910381386979E-1)[&rate=5.256465014401244E-4]:1.657309869947E-1)[&rate=5.256465014401244E-4]:1.379542401931E-2,59[&rate=5.256465014401244E-4]:4.678323092748E-1)[&rate=5.256465014401244E-4]:1.969912095638E-1,68[&rate=5.256465014401244E-4]:6.156431909696E-1)[&rate=5.256465014401244E-4]:2.552568695405E-1,((53[&rate=5.256465014401244E-4]:8.729518142821E-1,((((133[&rate=5.256465014401244E-4]:3.878241119824E-1,137[&rate=5.256465014401244E-4]:4.289200023935E-1)[&rate=5.256465014401244E-4]:2.312491770632E-1,134[&rate=5.256465014401244E-4]:5.889363027445E-1)[&rate=5.256465014401244E-4]:9.555904821752E-1,((103[&rate=5.256465014401244E-4]:6.100044347697E-1,((12[&rate=5.256465014401244E-4]:3.069204493474E-1,5[&rate=5.256465014401244E-4]:2.685642849639E-1)[&rate=5.256465014401244E-4]:1.695932158883E-1,29[&rate=5.256465014401244E-4]:5.833629803042E-1)[&rate=5.256465014401244E-4]:2.595181667942E-1)[&rate=5.256465014401244E-4]:1.426300100478E0,52[&rate=5.256465014401244E-4]:3.720108006864E-1)[&rate=5.256465014401244E-4]:4.287701948776E-1)[&rate=5.256465014401244E-4]:1.834306685895E-2,((((82[&rate=5.256465014401244E-4]:3.283700954054E-1,((78[&rate=5.256465014401244E-4]:1.96723225675E-1,72[&rate=5.256465014401244E-4]:1.748054174557E-1)[&rate=5.256465014401244E-4]:1.007576766341E-1,79[&rate=5.256465014401244E-4]:2.974809023091E-1)[&rate=5.256465014401244E-4]:2.267001501427E-2)[&rate=5.256465014401244E-4]:1.212029679865E-1,(71[&rate=5.256465014401244E-4]:3.242152767154E-1,(77[&rate=5.256465014401244E-4]:3.455226953965E-1,73[&rate=5.256465014401244E-4]:3.510021474513E-1)[&rate=5.256465014401244E-4]:4.170627994904E-2)[&rate=5.256465014401244E-4]:8.97413483204E-2)[&rate=5.256465014401244E-4]:1.636000626619E-2,(81[&rate=5.256465014401244E-4]:2.62294823536E-1,80[&rate=5.256465014401244E-4]:2.62294823536E-1)[&rate=5.256465014401244E-4]:1.871998899578E-1)[&rate=5.256465014401244E-4]:1.261181081614E-1,(75[&rate=5.256465014401244E-4]:5.488990202718E-1,(70[&rate=5.256465014401244E-4]:3.582341361112E-1,(74[&rate=5.256465014401244E-4]:3.834085886085E-1,76[&rate=5.256465014401244E-4]:3.834085886085E-1)[&rate=5.256465014401244E-4]:1.318171188615E-2)[&rate=5.256465014401244E-4]:1.523087197771E-1)[&rate=5.256465014401244E-4]:7.602886987643E-2)[&rate=5.256465014401244E-4]:9.324625095755E-1)[&rate=5.256465014401244E-4]:6.202447317049E-2)[&rate=5.256465014401244E-4]:2.933194830431E-1,125[&rate=5.256465014401244E-4]:9.55888783664E-1)[&rate=5.256465014401244E-4]:8.167794351283E-2)[&rate=5.256465014401244E-4]:3.43317820487E-1)[&rate=5.256465014401244E-4]:2.247576891962E-1,(34[&rate=5.256465014401244E-4]:1.2922899584E-2,(66[&rate=5.256465014401244E-4]:4.448463814499E-1,((126[&rate=5.256465014401244E-4]:5.748721830517E-1,(119[&rate=5.256465014401244E-4]:8.050755313714E-1,(120[&rate=5.256465014401244E-4]:6.822990833709E-1,((138[&rate=5.256465014401244E-4]:2.37311672997E-1,136[&rate=5.256465014401244E-4]:1.058048236818E-1)[&rate=5.256465014401244E-4]:2.131811439005E-1,135[&rate=5.256465014401244E-4]:2.504928168975E-1)[&rate=5.256465014401244E-4]:1.797514719529E-1)[&rate=5.256465014401244E-4]:2.688603704159E-2)[&rate=5.256465014401244E-4]:5.554991743241E-1)[&rate=5.256465014401244E-4]:1.108451706826E0,((124[&rate=5.256465014401244E-4]:2.596199370914E-1,(123[&rate=5.256465014401244E-4]:2.367713997612E-1,122[&rate=5.256465014401244E-4]:2.367713997612E-1)[&rate=5.256465014401244E-4]:2.55807777673E-2)[&rate=5.256465014401244E-4]:5.603991806389E-1,67[&rate=5.256465014401244E-4]:3.214788078268E-1)[&rate=5.256465014401244E-4]:1.14670892366E-1)[&rate=5.256465014401244E-4]:8.696681257156E-3)[&rate=5.256465014401244E-4]:4.310902167642E-1)[&rate=5.256465014401244E-4]:1.531833420696E-2)[&rate=5.256465014401244E-4]:1.789677206662E-2);
tree STATE_40440000 [&joint=-21002.956681637523,lnP=-21002.956681637523] = [&R] ((34[&rate=5.48061199531947E-4]:8.443363962424E-2,32[&rate=5.48061199531947E-4]:6.251583140516E-2)[&rate=5.48061199531947E-4]:9.964973550061E-3,((((((((((101[&rate=5.48061199531947E-4]:1.013636995409E0,((((89[&rate=5.48061199531947E-4]:9.293134379322E-2,88[&rate=5.48061199531947E-4]:7.92327136562E-2)[&rate=5.48061199531947E-4]:6.107071338041E-1,((83[&rate=5.48061199531947E-4]:1.129904384982E-1,((93[&rate=5.48061199531947E-4]:8.982080070448E-2,(85[&rate=5.48061199531947E-4]:2.299910940217E-2,86[&rate=5.48061199531947E-4]:2.299910940217E-2)[&rate=5.48061199531947E-4]:5.312306116529E-2)[&rate=5.48061199531947E-4]:2.741814686792E-2,84[&rate=5.48061199531947E-4]:1.035403174354E-1)[&rate=5.48061199531947E-4]:9.450121062865E-3)[&rate=5.48061199531947E-4]:1.219952051541E-1,(87[&rate=5.48061199531947E-4]:1.834211459156E-1,(92[&rate=5.48061199531947E-4]:1.596298625184E-1,(91[&rate=5.48061199531947E-4]:8.552876754248E-2,90[&rate=5.48061199531947E-4]:8.552876754248E-2)[&rate=5.48061199531947E-4]:7.410109497597E-2)[&rate=5.48061199531947E-4]:3.748991353418E-2)[&rate=5.48061199531947E-4]:5.156449773673E-2)[&rate=5.48061199531947E-4]:4.54954203808E-1)[&rate=5.48061199531947E-4]:7.218784455984E-1,(((18[&rate=5.48061199531947E-4]:5.986535345554E-1,6[&rate=5.48061199531947E-4]:5.356398359253E-1)[&rate=5.48061199531947E-4]:1.665483929396E-1,(15[&rate=5.48061199531947E-4]:5.381153865449E-1,10[&rate=5.48061199531947E-4]:4.997592221614E-1)[&rate=5.48061199531947E-4]:2.188673628678E-1)[&rate=5.48061199531947E-4]:1.70379783215E-1,3[&rate=5.48061199531947E-4]:8.205132175594E-1)[&rate=5.48061199531947E-4]:5.157904810219E-2)[&rate=5.48061199531947E-4]:7.628038121879E-1,((((((140[&rate=5.48061199531947E-4]:2.671294578471E-1,11[&rate=5.48061199531947E-4]:2.863075400388E-1)[&rate=5.48061199531947E-4]:6.658869945133E-1,(23[&rate=5.48061199531947E-4]:6.297153346738E-1,(25[&rate=5.48061199531947E-4]:3.871600920151E-1,20[&rate=5.48061199531947E-4]:3.679820098234E-1)[&rate=5.48061199531947E-4]:2.535141467683E-1)[&rate=5.48061199531947E-4]:4.074107067275E-1)[&rate=5.48061199531947E-4]:3.389838222993E-1,102[&rate=5.48061199531947E-4]:2.254249321939E-1)[&rate=5.48061199531947E-4]:1.043859858006E-1,(24[&rate=5.48061199531947E-4]:1.020325011854E0,(1[&rate=5.48061199531947E-4]:7.882130724994E-2,(21[&rate=5.48061199531947E-4]:5.043481835808E-1,28[&rate=5.48061199531947E-4]:5.290057178273E-1)[&rate=5.48061199531947E-4]:3.361169592856E-1)[&rate=5.48061199531947E-4]:1.606817867961E-1)[&rate=5.48061199531947E-4]:4.711297417566E-1)[&rate=5.48061199531947E-4]:1.287989845457E-1,((144[&rate=5.48061199531947E-4]:4.040820223533E-1,(141[&rate=5.48061199531947E-4]:3.381771959925E-1,145[&rate=5.48061199531947E-4]:3.409169220201E-1)[&rate=5.48061199531947E-4]:6.86445523882E-2)[&rate=5.48061199531947E-4]:8.039504387153E-2,142[&rate=5.48061199531947E-4]:4.899565182798E-1)[&rate=5.48061199531947E-4]:1.215228726726E0)[&rate=5.48061199531947E-4]:1.304282353149E-2,(((116[&rate=5.48061199531947E-4]:8.543358510909E-1,((19[&rate=5.48061199531947E-4]:6.777172781649E-1,13[&rate=5.48061199531947E-4]:6.393611137812E-1)[&rate=5.48061199531947E-4]:2.545637854416E-1,((108[&rate=5.48061199531947E-4]:7.096936961784E-1,(109[&rate=5.48061199531947E-4]:2.77207842352E-1,((112[&rate=5.48061199531947E-4]:2.624387274107E-1,114[&rate=5.48061199531947E-4]:1.802469465889E-1)[&rate=5.48061199531947E-4]:6.89818237227E-4,107[&rate=5.48061199531947E-4]:2.412107374289E-1)[&rate=5.48061199531947E-4]:1.681902273145E-2)[&rate=5.48061199531947E-4]:4.544036620455E-1)[&rate=5.48061199531947E-4]:1.429948907392E-1,115[&rate=5.48061199531947E-4]:7.951543403423E-1)[&rate=5.48061199531947E-4]:1.657877805862E-2)[&rate=5.48061199531947E-4]:4.260273269E-2)[&rate=5.48061199531947E-4]:1.110361454484E-3,(((111[&rate=5.48061199531947E-4]:2.385804663793E-1,139[&rate=5.48061199531947E-4]:4.139229321327E-1)[&rate=5.48061199531947E-4]:4.675277692624E-1,(106[&rate=5.48061199531947E-4]:5.068600564958E-2,104[&rate=5.48061199531947E-4]:5.068600564958E-2)[&rate=5.48061199531947E-4]:6.389838738277E-1)[&rate=5.48061199531947E-4]:7.549729836262E-2,(148[&rate=5.48061199531947E-4]:5.029881031695E-1,143[&rate=5.48061199531947E-4]:5.002483771422E-1)[&rate=5.48061199531947E-4]:2.402612664513E-1)[&rate=5.48061199531947E-4]:1.505530073082E-1)[&rate=5.48061199531947E-4]:2.332531402433E-1,((((30[&rate=5.48061199531947E-4]:3.477553276092E-1,4[&rate=5.48061199531947E-4]:1.751525878832E-1)[&rate=5.48061199531947E-4]:5.472451084281E-1,(9[&rate=5.48061199531947E-4]:6.395339877403E-1,117[&rate=5.48061199531947E-4]:6.5049289185E-1)[&rate=5.48061199531947E-4]:1.321787770642E-1)[&rate=5.48061199531947E-4]:1.11261794518E-1,113[&rate=5.48061199531947E-4]:8.911937374045E-1)[&rate=5.48061199531947E-4]:9.310358045409E-2,((17[&rate=5.48061199531947E-4]:5.215836797334E-1,14[&rate=5.48061199531947E-4]:4.832275153497E-1)[&rate=5.48061199531947E-4]:4.022483467136E-1,(110[&rate=5.48061199531947E-4]:2.979994792756E-1,105[&rate=5.48061199531947E-4]:2.760816710565E-1)[&rate=5.48061199531947E-4]:5.81996930733E-1)[&rate=5.48061199531947E-4]:9.882145579527E-2)[&rate=5.48061199531947E-4]:1.865938157519E-1)[&rate=5.48061199531947E-4]:3.747341952008E-1)[&rate=5.48061199531947E-4]:1.659830778052E-1)[&rate=5.48061199531947E-4]:3.814806435869E-1)[&rate=5.48061199531947E-4]:5.139209937894E-1,147[&rate=5.48061199531947E-4]:6.117708793848E-1)[&rate=5.48061199531947E-4]:2.926279336657E-2,(40[&rate=5.48061199531947E-4]:5.635611346783E-1,146[&rate=5.48061199531947E-4]:6.837797139132E-1)[&rate=5.48061199531947E-4]:2.00954888928E-2)[&rate=5.48061199531947E-4]:9.441153628242E-2,((((31[&rate=5.48061199531947E-4]:5.994102795778E-1,2[&rate=5.48061199531947E-4]:3.720130193037E-1)[&rate=5.48061199531947E-4]:3.069585394081E-1,(22[&rate=5.48061199531947E-4]:2.338147333754E-1,27[&rate=5.48061199531947E-4]:2.502530895397E-1)[&rate=5.48061199531947E-4]:6.177595650624E-1)[&rate=5.48061199531947E-4]:1.704580570273E-1,(26[&rate=5.48061199531947E-4]:8.064445942614E-1,(7[&rate=5.48061199531947E-4]:3.581217187468E-1,8[&rate=5.48061199531947E-4]:3.581217187468E-1)[&rate=5.48061199531947E-4]:3.41473560446E-1)[&rate=5.48061199531947E-4]:2.265466653134E-1)[&rate=5.48061199531947E-4]:1.698832667165E0,16[&rate=5.48061199531947E-4]:2.677029406191E0)[&rate=5.48061199531947E-4]:8.653167977926E-2)[&rate=5.48061199531947E-4]:1.447423532765E-2,((98[&rate=5.48061199531947E-4]:6.956367551715E-1,(97[&rate=5.48061199531947E-4]:4.909865258794E-1,((96[&rate=5.48061199531947E-4]:4.11302845116E-1,99[&rate=5.48061199531947E-4]:4.468219707989E-1)[&rate=5.48061199531947E-4]:2.64711536718E-1,((94[&rate=5.48061199531947E-4]:9.011318726638E-2,100[&rate=5.48061199531947E-4]:9.011318726638E-2)[&rate=5.48061199531947E-4]:3.480371084335E-1,95[&rate=5.48061199531947E-4]:5.228497492519E-1)[&rate=5.48061199531947E-4]:1.777547965165E-1)[&rate=5.48061199531947E-4]:7.644937722322E-4)[&rate=5.48061199531947E-4]:5.196677379601E-3)[&rate=5.48061199531947E-4]:1.221633295065E-1,39[&rate=5.48061199531947E-4]:6.893847841317E-1)[&rate=5.48061199531947E-4]:3.15761104944E-3)[&rate=5.48061199531947E-4]:3.715880392189E-1,38[&rate=5.48061199531947E-4]:9.95824423471E-1)[&rate=5.48061199531947E-4]:4.211251252828E-1,((127[&rate=5.48061199531947E-4]:2.482284280125E0,121[&rate=5.48061199531947E-4]:2.041188389714E0)[&rate=5.48061199531947E-4]:6.044900063417E-1,((35[&rate=5.48061199531947E-4]:1.035750782265E-1,36[&rate=5.48061199531947E-4]:1.501504206922E-1)[&rate=5.48061199531947E-4]:3.934953122913E-1,((((51[&rate=5.48061199531947E-4]:5.733341916718E-1,(50[&rate=5.48061199531947E-4]:3.663996614121E-1,49[&rate=5.48061199531947E-4]:3.663996614121E-1)[&rate=5.48061199531947E-4]:2.014700493854E-1)[&rate=5.48061199531947E-4]:5.908737672911E-2,((42[&rate=5.48061199531947E-4]:3.350124066715E-1,(41[&rate=5.48061199531947E-4]:3.168308230251E-1,48[&rate=5.48061199531947E-4]:3.605466700195E-1)[&rate=5.48061199531947E-4]:1.27171027722E-2)[&rate=5.48061199531947E-4]:1.46110765283E-1,(46[&rate=5.48061199531947E-4]:4.523502462567E-1,43[&rate=5.48061199531947E-4]:4.523502462567E-1)[&rate=5.48061199531947E-4]:7.795325356648E-2)[&rate=5.48061199531947E-4]:1.294404729492E-1)[&rate=5.48061199531947E-4]:4.653309610364E-2,(45[&rate=5.48061199531947E-4]:6.309817185628E-1,(47[&rate=5.48061199531947E-4]:3.094290657225E-2,44[&rate=5.48061199531947E-4]:2.547842569799E-2)[&rate=5.48061199531947E-4]:6.08235533302E-1)[&rate=5.48061199531947E-4]:6.709862900181E-2)[&rate=5.48061199531947E-4]:1.741492149313E-1,(((((130[&rate=5.48061199531947E-4]:4.490475552604E-2,131[&rate=5.48061199531947E-4]:4.764448155339E-2)[&rate=5.48061199531947E-4]:1.262406508531E-1,(129[&rate=5.48061199531947E-4]:1.459216691715E-1,132[&rate=5.48061199531947E-4]:1.486613951988E-1)[&rate=5.48061199531947E-4]:2.522373720767E-2)[&rate=5.48061199531947E-4]:4.424048946981E-1,(69[&rate=5.48061199531947E-4]:5.647894296761E-1,118[&rate=5.48061199531947E-4]:5.538305255664E-1)[&rate=5.48061199531947E-4]:1.967060768808E-1)[&rate=5.48061199531947E-4]:7.807964913393E-1,128[&rate=5.48061199531947E-4]:1.391607066389E0)[&rate=5.48061199531947E-4]:1.814425544585E-1,((62[&rate=5.48061199531947E-4]:4.764717454159E-1,(65[&rate=5.48061199531947E-4]:2.117347033382E-1,(60[&rate=5.48061199531947E-4]:7.644955990292E-2,64[&rate=5.48061199531947E-4]:2.271344914096E-1)[&rate=5.48061199531947E-4]:1.352851434353E-1)[&rate=5.48061199531947E-4]:7.295622015994E-2)[&rate=5.48061199531947E-4]:2.396289930988E-1,(63[&rate=5.48061199531947E-4]:3.772917311795E-1,61[&rate=5.48061199531947E-4]:4.183876215906E-1)[&rate=5.48061199531947E-4]:2.977131169241E-1)[&rate=5.48061199531947E-4]:9.966749097303E-1)[&rate=5.48061199531947E-4]:7.257615393955E-2)[&rate=5.48061199531947E-4]:3.802117390182E-1)[&rate=5.48061199531947E-4]:2.25806082773E-2)[&rate=5.48061199531947E-4]:2.949331034432E-1)[&rate=5.48061199531947E-4]:7.956286277196E-2,((((122[&rate=5.48061199531947E-4]:1.476994090922E-1,123[&rate=5.48061199531947E-4]:1.476994090922E-1)[&rate=5.48061199531947E-4]:6.076715464407E-2,124[&rate=5.48061199531947E-4]:2.057343232992E-1)[&rate=5.48061199531947E-4]:6.636573492401E-1,67[&rate=5.48061199531947E-4]:3.708513626358E-1)[&rate=5.48061199531947E-4]:1.862665279466E-1,(66[&rate=5.48061199531947E-4]:3.660728755574E-1,(126[&rate=5.48061199531947E-4]:1.475705721067E0,(((138[&rate=5.48061199531947E-4]:3.802653806548E-1,136[&rate=5.48061199531947E-4]:2.487585313396E-1)[&rate=5.48061199531947E-4]:2.286571096906E-1,135[&rate=5.48061199531947E-4]:4.089224903454E-1)[&rate=5.48061199531947E-4]:4.721714039264E-1,(120[&rate=5.48061199531947E-4]:7.881728277814E-1,119[&rate=5.48061199531947E-4]:8.840632387403E-1)[&rate=5.48061199531947E-4]:3.44975861011E-1)[&rate=5.48061199531947E-4]:1.032369143959E0)[&rate=5.48061199531947E-4]:1.375413441758E-1)[&rate=5.48061199531947E-4]:1.91045015025E-1)[&rate=5.48061199531947E-4]:3.370290744279E-1)[&rate=5.48061199531947E-4]:5.053290648276E-2,(((((54[&rate=5.48061199531947E-4]:2.92200229972E-1,(37[&rate=5.48061199531947E-4]:2.395963495949E-1,58[&rate=5.48061199531947E-4]:2.204706665348E-1)[&rate=5.48061199531947E-4]:1.291066126176E-1)[&rate=5.48061199531947E-4]:3.43626933174E-2,((55[&rate=5.48061199531947E-4]:1.941107945051E-1,56[&rate=5.48061199531947E-4]:1.941107945051E-1)[&rate=5.48061199531947E-4]:7.401785443718E-2,57[&rate=5.48061199531947E-4]:2.79057610691E-1)[&rate=5.48061199531947E-4]:8.848891915571E-2)[&rate=5.48061199531947E-4]:1.533000012029E-1,59[&rate=5.48061199531947E-4]:5.181142906126E-1)[&rate=5.48061199531947E-4]:1.253861495895E-1,68[&rate=5.48061199531947E-4]:5.943201123331E-1)[&rate=5.48061199531947E-4]:4.484527527439E-1,(((((((79[&rate=5.48061199531947E-4]:1.776856430914E-1,82[&rate=5.48061199531947E-4]:1.859048211734E-1)[&rate=5.48061199531947E-4]:8.180471095064E-2,71[&rate=5.48061199531947E-4]:2.32093093768E-1)[&rate=5.48061199531947E-4]:1.248029203373E-1,(78[&rate=5.48061199531947E-4]:2.160741456797E-1,72[&rate=5.48061199531947E-4]:1.941563374604E-1)[&rate=5.48061199531947E-4]:1.682191286996E-1)[&rate=5.48061199531947E-4]:2.326100003296E-1,(77[&rate=5.48061199531947E-4]:2.909730118113E-1,((81[&rate=5.48061199531947E-4]:3.80860419978E-2,80[&rate=5.48061199531947E-4]:3.80860419978E-2)[&rate=5.48061199531947E-4]:1.888001271847E-1,73[&rate=5.48061199531947E-4]:2.762012376756E-1)[&rate=5.48061199531947E-4]:2.025122619036E-2)[&rate=5.48061199531947E-4]:3.615467012536E-1)[&rate=5.48061199531947E-4]:1.822100335806E-1,(75[&rate=5.48061199531947E-4]:3.75495828763E-1,((70[&rate=5.48061199531947E-4]:2.868930796209E-1,76[&rate=5.48061199531947E-4]:3.252492440044E-1)[&rate=5.48061199531947E-4]:3.673599698759E-2,74[&rate=5.48061199531947E-4]:3.61985240992E-1)[&rate=5.48061199531947E-4]:1.351058777102E-2)[&rate=5.48061199531947E-4]:4.647133699372E-1)[&rate=5.48061199531947E-4]:7.48393954649E-1,(53[&rate=5.48061199531947E-4]:8.073148928542E-1,(((103[&rate=5.48061199531947E-4]:8.543621435719E-1,((12[&rate=5.48061199531947E-4]:3.55740414023E-1,5[&rate=5.48061199531947E-4]:3.173842496396E-1)[&rate=5.48061199531947E-4]:4.038165544925E-1,29[&rate=5.48061199531947E-4]:8.66406283584E-1)[&rate=5.48061199531947E-4]:2.208325723166E-1)[&rate=5.48061199531947E-4]:1.446096606041E0,((134[&rate=5.48061199531947E-4]:3.308315382523E-1,137[&rate=5.48061199531947E-4]:4.020644149645E-1)[&rate=5.48061199531947E-4]:9.322935460727E-2,133[&rate=5.48061199531947E-4]:4.541978791608E-1)[&rate=5.48061199531947E-4]:9.558499115482E-1)[&rate=5.48061199531947E-4]:6.244866375165E-2,52[&rate=5.48061199531947E-4]:6.986136788038E-1)[&rate=5.48061199531947E-4]:1.168979353618E-1)[&rate=5.48061199531947E-4]:3.482520188301E-2)[&rate=5.48061199531947E-4]:5.248711542735E-1,125[&rate=5.48061199531947E-4]:1.156628735349E0)[&rate=5.48061199531947E-4]:5.281079639419E-2)[&rate=5.48061199531947E-4]:4.496276441884E-1)[&rate=5.48061199531947E-4]:9.117379790089E-3,33[&rate=5.48061199531947E-4]:7.434519648868E-2)[&rate=5.48061199531947E-4]:3.615060521249E-3);
tree STATE_40450000 [&joint=-20994.47124753356,lnP=-20994.47124753356] = [&R] ((32[&rate=5.196275463740027E-4]:6.469873357642E-2,33[&rate=5.196275463740027E-4]:7.017818563114E-2)[&rate=5.196275463740027E-4]:3.071311111764E-4,(34[&rate=5.196275463740027E-4]:1.040846528792E-2,((((((((39[&rate=5.196275463740027E-4]:4.937001403246E-1,146[&rate=5.196275463740027E-4]:6.139187195595E-1)[&rate=5.196275463740027E-4]:9.123631538077E-2,(((((22[&rate=5.196275463740027E-4]:4.477132510395E-1,27[&rate=5.196275463740027E-4]:4.641516072039E-1)[&rate=5.196275463740027E-4]:2.999696732553E-1,(26[&rate=5.196275463740027E-4]:6.207316335108E-1,(7[&rate=5.196275463740027E-4]:2.893959139377E-1,8[&rate=5.196275463740027E-4]:2.893959139377E-1)[&rate=5.196275463740027E-4]:2.244864045046E-1)[&rate=5.196275463740027E-4]:1.379101948936E-1)[&rate=5.196275463740027E-4]:1.156248899483E-1,(31[&rate=5.196275463740027E-4]:8.928603843985E-1,2[&rate=5.196275463740027E-4]:6.654631241244E-1)[&rate=5.196275463740027E-4]:2.524195039267E-2)[&rate=5.196275463740027E-4]:1.6211639839E0,16[&rate=5.196275463740027E-4]:2.440636181705E0)[&rate=5.196275463740027E-4]:3.232968354725E-2,40[&rate=5.196275463740027E-4]:3.874729391351E-1)[&rate=5.196275463740027E-4]:1.974635165703E-1)[&rate=5.196275463740027E-4]:8.722394943206E-2,(101[&rate=5.196275463740027E-4]:1.144907229482E0,(((((18[&rate=5.196275463740027E-4]:8.248363435392E-1,(15[&rate=5.196275463740027E-4]:4.860579571526E-1,10[&rate=5.196275463740027E-4]:4.477017927691E-1)[&rate=5.196275463740027E-4]:3.305592083043E-1)[&rate=5.196275463740027E-4]:1.658260557183E-1,6[&rate=5.196275463740027E-4]:9.276487006274E-1)[&rate=5.196275463740027E-4]:4.992166100935E-2,3[&rate=5.196275463740027E-4]:9.255155671163E-1)[&rate=5.196275463740027E-4]:5.063394038375E-1,((89[&rate=5.196275463740027E-4]:1.217412976371E-1,88[&rate=5.196275463740027E-4]:1.080426675E-1)[&rate=5.196275463740027E-4]:4.79289980818E-1,(((93[&rate=5.196275463740027E-4]:7.550565720348E-2,(85[&rate=5.196275463740027E-4]:2.09236149313E-2,84[&rate=5.196275463740027E-4]:2.09236149313E-2)[&rate=5.196275463740027E-4]:4.088341213517E-2)[&rate=5.196275463740027E-4]:9.120847477819E-2,(83[&rate=5.196275463740027E-4]:3.610156624866E-2,86[&rate=5.196275463740027E-4]:3.610156624866E-2)[&rate=5.196275463740027E-4]:1.16913935596E-1)[&rate=5.196275463740027E-4]:1.50235725055E-1,(87[&rate=5.196275463740027E-4]:2.479278454002E-1,(92[&rate=5.196275463740027E-4]:1.842140590801E-1,(91[&rate=5.196275463740027E-4]:6.636902926957E-2,90[&rate=5.196275463740027E-4]:6.636902926957E-2)[&rate=5.196275463740027E-4]:1.178450298105E-1)[&rate=5.196275463740027E-4]:7.741241645712E-2)[&rate=5.196275463740027E-4]:5.532338149945E-2)[&rate=5.196275463740027E-4]:2.840814214184E-1)[&rate=5.196275463740027E-4]:1.384248350033E0)[&rate=5.196275463740027E-4]:2.661645477301E-1,(((102[&rate=5.196275463740027E-4]:1.393346235046E-1,(((140[&rate=5.196275463740027E-4]:6.250473144876E-1,11[&rate=5.196275463740027E-4]:6.442253966793E-1)[&rate=5.196275463740027E-4]:7.378311533492E-2,(23[&rate=5.196275463740027E-4]:7.154428300822E-1,(25[&rate=5.196275463740027E-4]:4.416396524447E-1,20[&rate=5.196275463740027E-4]:4.224615702529E-1)[&rate=5.196275463740027E-4]:2.847620817472E-1)[&rate=5.196275463740027E-4]:8.749718878128E-2)[&rate=5.196275463740027E-4]:4.047550804762E-1,(24[&rate=5.196275463740027E-4]:8.787254418124E-1,(1[&rate=5.196275463740027E-4]:8.930909305438E-2,(21[&rate=5.196275463740027E-4]:5.771815929026E-1,28[&rate=5.196275463740027E-4]:6.01839127149E-1)[&rate=5.196275463740027E-4]:2.737713357683E-1)[&rate=5.196275463740027E-4]:8.594430949808E-3)[&rate=5.196275463740027E-4]:3.399285616369E-1)[&rate=5.196275463740027E-4]:8.232445567159E-2)[&rate=5.196275463740027E-4]:2.0708147604E-1,(((((((104[&rate=5.196275463740027E-4]:2.641640759213E-1,111[&rate=5.196275463740027E-4]:2.806024320857E-1)[&rate=5.196275463740027E-4]:1.490742892253E-1,106[&rate=5.196275463740027E-4]:4.132383651466E-1)[&rate=5.196275463740027E-4]:2.132865309417E-2,139[&rate=5.196275463740027E-4]:6.263478401585E-1)[&rate=5.196275463740027E-4]:2.711326461006E-1,(148[&rate=5.196275463740027E-4]:3.276085472702E-1,143[&rate=5.196275463740027E-4]:3.248688212428E-1)[&rate=5.196275463740027E-4]:3.561733088522E-1)[&rate=5.196275463740027E-4]:1.487072522461E-2,116[&rate=5.196275463740027E-4]:6.602964169633E-1)[&rate=5.196275463740027E-4]:1.004597939459E-1,((((112[&rate=5.196275463740027E-4]:4.648916819366E-1,114[&rate=5.196275463740027E-4]:3.826999011148E-1)[&rate=5.196275463740027E-4]:3.400886011076E-2,(109[&rate=5.196275463740027E-4]:3.768775486259E-1,107[&rate=5.196275463740027E-4]:3.576994664342E-1)[&rate=5.196275463740027E-4]:1.192832673942E-1)[&rate=5.196275463740027E-4]:1.701584082255E-1,108[&rate=5.196275463740027E-4]:6.444014160264E-1)[&rate=5.196275463740027E-4]:9.945784916783E-2,(115[&rate=5.196275463740027E-4]:3.933600241E-1,(19[&rate=5.196275463740027E-4]:4.197939960385E-1,13[&rate=5.196275463740027E-4]:3.814378316548E-1)[&rate=5.196275463740027E-4]:9.411397326709E-2)[&rate=5.196275463740027E-4]:2.929649945188E-1)[&rate=5.196275463740027E-4]:7.443119229034E-2)[&rate=5.196275463740027E-4]:1.951039108758E-1,((((30[&rate=5.196275463740027E-4]:3.387544019185E-1,4[&rate=5.196275463740027E-4]:1.661516621925E-1)[&rate=5.196275463740027E-4]:2.580757203982E-1,(117[&rate=5.196275463740027E-4]:4.829014206402E-1,9[&rate=5.196275463740027E-4]:4.719425165306E-1)[&rate=5.196275463740027E-4]:1.599934553201E-3)[&rate=5.196275463740027E-4]:2.199688899571E-1,(17[&rate=5.196275463740027E-4]:4.993761538232E-1,14[&rate=5.196275463740027E-4]:4.610199894395E-1)[&rate=5.196275463740027E-4]:2.407105296834E-1)[&rate=5.196275463740027E-4]:8.485480542963E-2,(110[&rate=5.196275463740027E-4]:6.874880519433E-1,(113[&rate=5.196275463740027E-4]:6.626503206915E-1,105[&rate=5.196275463740027E-4]:6.352530604177E-1)[&rate=5.196275463740027E-4]:3.031718330652E-2)[&rate=5.196275463740027E-4]:9.361782055454E-2)[&rate=5.196275463740027E-4]:2.514665780543E-1)[&rate=5.196275463740027E-4]:3.823367996772E-1)[&rate=5.196275463740027E-4]:8.507030285401E-2,((145[&rate=5.196275463740027E-4]:6.799641553309E-1,(141[&rate=5.196275463740027E-4]:5.344357408314E-1,144[&rate=5.196275463740027E-4]:5.31696014804E-1)[&rate=5.196275463740027E-4]:1.42788688472E-1)[&rate=5.196275463740027E-4]:4.584809704008E-2,142[&rate=5.196275463740027E-4]:7.25812252371E-1)[&rate=5.196275463740027E-4]:9.522494924933E-1)[&rate=5.196275463740027E-4]:2.692728423126E-1)[&rate=5.196275463740027E-4]:4.49627436826E-1)[&rate=5.196275463740027E-4]:5.004173346491E-1)[&rate=5.196275463740027E-4]:1.631096510496E-2,((((99[&rate=5.196275463740027E-4]:6.656019172041E-1,96[&rate=5.196275463740027E-4]:6.300827915212E-1)[&rate=5.196275463740027E-4]:6.189466595852E-3,98[&rate=5.196275463740027E-4]:6.499334603027E-1)[&rate=5.196275463740027E-4]:5.560485080529E-2,((94[&rate=5.196275463740027E-4]:4.139655448082E-1,100[&rate=5.196275463740027E-4]:4.139655448082E-1)[&rate=5.196275463740027E-4]:1.895089183005E-1,95[&rate=5.196275463740027E-4]:6.881739166608E-1)[&rate=5.196275463740027E-4]:2.829335619593E-2)[&rate=5.196275463740027E-4]:7.863601140725E-2,(147[&rate=5.196275463740027E-4]:6.283071888196E-1,97[&rate=5.196275463740027E-4]:4.998918882731E-1)[&rate=5.196275463740027E-4]:8.482888232968E-2)[&rate=5.196275463740027E-4]:3.271234827344E-2)[&rate=5.196275463740027E-4]:4.459281784316E-1,38[&rate=5.196275463740027E-4]:1.066093537745E0)[&rate=5.196275463740027E-4]:1.505179389793E-1,((((((65[&rate=5.196275463740027E-4]:3.72356983946E-1,64[&rate=5.196275463740027E-4]:5.230419154527E-1)[&rate=5.196275463740027E-4]:3.398988618134E-2,(60[&rate=5.196275463740027E-4]:4.470416234005E-2,62[&rate=5.196275463740027E-4]:2.364849842578E-1)[&rate=5.196275463740027E-4]:3.616427077873E-1)[&rate=5.196275463740027E-4]:2.604817009682E-1,(63[&rate=5.196275463740027E-4]:3.676625642914E-1,61[&rate=5.196275463740027E-4]:4.087584547025E-1)[&rate=5.196275463740027E-4]:4.498509383108E-1)[&rate=5.196275463740027E-4]:7.518060953601E-1,((69[&rate=5.196275463740027E-4]:8.495056847324E-1,(((130[&rate=5.196275463740027E-4]:1.212923983963E-1,(129[&rate=5.196275463740027E-4]:4.64193743358E-2,132[&rate=5.196275463740027E-4]:4.915910036316E-2)[&rate=5.196275463740027E-4]:7.487302406051E-2)[&rate=5.196275463740027E-4]:3.881567033357E-1,131[&rate=5.196275463740027E-4]:5.121888277594E-1)[&rate=5.196275463740027E-4]:1.057561767766E-1,118[&rate=5.196275463740027E-4]:7.521915798786E-1)[&rate=5.196275463740027E-4]:8.635520074409E-2)[&rate=5.196275463740027E-4]:7.166572465201E-1,128[&rate=5.196275463740027E-4]:1.415477999746E0)[&rate=5.196275463740027E-4]:5.521146123061E-2)[&rate=5.196275463740027E-4]:3.289397475109E-1,((((50[&rate=5.196275463740027E-4]:4.514656874406E-1,49[&rate=5.196275463740027E-4]:4.514656874406E-1)[&rate=5.196275463740027E-4]:2.384818330956E-1,(46[&rate=5.196275463740027E-4]:6.88887240869E-1,(((48[&rate=5.196275463740027E-4]:5.34740382666E-1,42[&rate=5.196275463740027E-4]:4.964890165458E-1)[&rate=5.196275463740027E-4]:6.970056317035E-2,41[&rate=5.196275463740027E-4]:5.607250988419E-1)[&rate=5.196275463740027E-4]:6.349211617865E-2,43[&rate=5.196275463740027E-4]:6.788620237635E-1)[&rate=5.196275463740027E-4]:1.002521710545E-2)[&rate=5.196275463740027E-4]:3.3847164913E-2)[&rate=5.196275463740027E-4]:2.471158914217E-4,(44[&rate=5.196275463740027E-4]:5.418897874644E-1,51[&rate=5.196275463740027E-4]:5.200318639671E-1)[&rate=5.196275463740027E-4]:1.756272533348E-1)[&rate=5.196275463740027E-4]:5.525912421064E-2,(47[&rate=5.196275463740027E-4]:7.28316443443E-1,45[&rate=5.196275463740027E-4]:7.201197221317E-1)[&rate=5.196275463740027E-4]:4.992420244102E-2)[&rate=5.196275463740027E-4]:2.56189071623E-1)[&rate=5.196275463740027E-4]:2.639091203681E-2,((127[&rate=5.196275463740027E-4]:2.467088962909E0,121[&rate=5.196275463740027E-4]:2.025993072498E0)[&rate=5.196275463740027E-4]:3.024349126643E-1,(35[&rate=5.196275463740027E-4]:4.625847648813E-2,36[&rate=5.196275463740027E-4]:9.283381895389E-2)[&rate=5.196275463740027E-4]:1.561421114141E-1)[&rate=5.196275463740027E-4]:9.485240933386E-2)[&rate=5.196275463740027E-4]:3.169930329727E-1)[&rate=5.196275463740027E-4]:1.042009778697E-1,((((((37[&rate=5.196275463740027E-4]:1.331850061831E-1,57[&rate=5.196275463740027E-4]:9.766588049998E-2)[&rate=5.196275463740027E-4]:2.87482321721E-1,58[&rate=5.196275463740027E-4]:4.01541644844E-1)[&rate=5.196275463740027E-4]:1.440088373553E-1,((55[&rate=5.196275463740027E-4]:3.73733906859E-1,56[&rate=5.196275463740027E-4]:3.73733906859E-1)[&rate=5.196275463740027E-4]:1.378822929001E-1,54[&rate=5.196275463740027E-4]:4.815615549504E-1)[&rate=5.196275463740027E-4]:6.611878068547E-3)[&rate=5.196275463740027E-4]:1.36569126399E-1,59[&rate=5.196275463740027E-4]:6.629939255382E-1)[&rate=5.196275463740027E-4]:1.504806875459E-1,68[&rate=5.196275463740027E-4]:7.642942852151E-1)[&rate=5.196275463740027E-4]:2.913452059615E-1,((((103[&rate=5.196275463740027E-4]:5.33128987217E-1,((12[&rate=5.196275463740027E-4]:7.998903385998E-2,5[&rate=5.196275463740027E-4]:4.163286947652E-2)[&rate=5.196275463740027E-4]:4.049245412171E-1,29[&rate=5.196275463740027E-4]:5.917628901456E-1)[&rate=5.196275463740027E-4]:1.742428094002E-1)[&rate=5.196275463740027E-4]:1.95374603259E0,(((133[&rate=5.196275463740027E-4]:5.700175405607E-1,137[&rate=5.196275463740027E-4]:6.111134309717E-1)[&rate=5.196275463740027E-4]:1.836848620648E-1,134[&rate=5.196275463740027E-4]:7.235654163243E-1)[&rate=5.196275463740027E-4]:8.394409082076E-1,52[&rate=5.196275463740027E-4]:8.192605351763E-1)[&rate=5.196275463740027E-4]:3.320750069484E-3)[&rate=5.196275463740027E-4]:1.905856335804E-1,(((((73[&rate=5.196275463740027E-4]:4.114836535635E-1,77[&rate=5.196275463740027E-4]:4.060042015088E-1)[&rate=5.196275463740027E-4]:1.432038212607E-1,(81[&rate=5.196275463740027E-4]:2.14052365008E-1,80[&rate=5.196275463740027E-4]:2.14052365008E-1)[&rate=5.196275463740027E-4]:2.913200413231E-1)[&rate=5.196275463740027E-4]:8.806493127537E-2,((71[&rate=5.196275463740027E-4]:2.331935435161E-1,79[&rate=5.196275463740027E-4]:2.605908037902E-1)[&rate=5.196275463740027E-4]:7.535206552666E-2,(82[&rate=5.196275463740027E-4]:3.171797395053E-1,(78[&rate=5.196275463740027E-4]:6.311358070456E-2,72[&rate=5.196275463740027E-4]:4.119577248525E-2)[&rate=5.196275463740027E-4]:2.458469807187E-1)[&rate=5.196275463740027E-4]:2.698230789357E-2)[&rate=5.196275463740027E-4]:2.657136463719E-1)[&rate=5.196275463740027E-4]:1.951876532173E-1,(75[&rate=5.196275463740027E-4]:5.969817816313E-1,((74[&rate=5.196275463740027E-4]:5.240680108654E-1,70[&rate=5.196275463740027E-4]:4.85711846482E-1)[&rate=5.196275463740027E-4]:2.723563441622E-2,76[&rate=5.196275463740027E-4]:5.513036452816E-1)[&rate=5.196275463740027E-4]:4.567813634967E-2)[&rate=5.196275463740027E-4]:2.409582776855E-1)[&rate=5.196275463740027E-4]:7.703162558179E-1,53[&rate=5.196275463740027E-4]:8.617932565226E-1)[&rate=5.196275463740027E-4]:1.431769409921E-1)[&rate=5.196275463740027E-4]:2.491225797436E-1,125[&rate=5.196275463740027E-4]:1.043710263597E0)[&rate=5.196275463740027E-4]:1.785958942462E-1)[&rate=5.196275463740027E-4]:2.105281546742E-1)[&rate=5.196275463740027E-4]:1.356597506864E-1,((((((138[&rate=5.196275463740027E-4]:1.577093079591E-1,136[&rate=5.196275463740027E-4]:2.620245864387E-2)[&rate=5.196275463740027E-4]:4.250372474334E-1,135[&rate=5.196275463740027E-4]:3.827465553924E-1)[&rate=5.196275463740027E-4]:1.168767885182E0,(120[&rate=5.196275463740027E-4]:1.69130513477E0,126[&rate=5.196275463740027E-4]:1.001493023085E0)[&rate=5.196275463740027E-4]:1.122641003254E-1)[&rate=5.196275463740027E-4]:4.156244373201E-2,119[&rate=5.196275463740027E-4]:1.941022089786E0)[&rate=5.196275463740027E-4]:4.366537683501E-1,66[&rate=5.196275463740027E-4]:3.447991458075E-1)[&rate=5.196275463740027E-4]:4.042044861094E-2,(((122[&rate=5.196275463740027E-4]:2.727389380339E-1,123[&rate=5.196275463740027E-4]:2.727389380339E-1)[&rate=5.196275463740027E-4]:1.379216478789E-2,124[&rate=5.196275463740027E-4]:2.837988623846E-1)[&rate=5.196275463740027E-4]:3.850864429992E-1,67[&rate=5.196275463740027E-4]:1.703449954803E-1)[&rate=5.196275463740027E-4]:2.148745989382E-1)[&rate=5.196275463740027E-4]:4.688871643464E-1)[&rate=5.196275463740027E-4]:1.931540515318E-2)[&rate=5.196275463740027E-4]:7.651520761876E-2);
tree STATE_40460000 [&joint=-20946.310497385002,lnP=-20946.310497385002] = [&R] ((((((((((((39[&rate=5.29511366225571E-4]:5.175386362609E-1,147[&rate=5.29511366225571E-4]:5.749156854412E-1)[&rate=5.29511366225571E-4]:7.608846438101E-2,97[&rate=5.29511366225571E-4]:5.225888492757E-1)[&rate=5.29511366225571E-4]:6.079214887357E-2,((98[&rate=5.29511366225571E-4]:6.612041127177E-1,(99[&rate=5.29511366225571E-4]:4.88636536653E-1,96[&rate=5.29511366225571E-4]:4.531174109702E-1)[&rate=5.29511366225571E-4]:1.944254995619E-1)[&rate=5.29511366225571E-4]:3.616464251034E-2,((94[&rate=5.29511366225571E-4]:3.308025394604E-1,100[&rate=5.29511366225571E-4]:3.308025394604E-1)[&rate=5.29511366225571E-4]:2.443845198873E-1,95[&rate=5.29511366225571E-4]:6.598865128997E-1)[&rate=5.29511366225571E-4]:4.841120407706E-2)[&rate=5.29511366225571E-4]:8.546579483371E-2)[&rate=5.29511366225571E-4]:1.039062995299E-3,((16[&rate=5.29511366225571E-4]:2.659268489654E0,(2[&rate=5.29511366225571E-4]:1.051879084451E0,(31[&rate=5.29511366225571E-4]:9.254934383771E-1,((26[&rate=5.29511366225571E-4]:7.310698150304E-1,(7[&rate=5.29511366225571E-4]:2.902850275705E-1,8[&rate=5.29511366225571E-4]:2.902850275705E-1)[&rate=5.29511366225571E-4]:3.339354723914E-1)[&rate=5.29511366225571E-4]:1.140559000262E-1,(22[&rate=5.29511366225571E-4]:5.977925972874E-1,27[&rate=5.29511366225571E-4]:6.142309534518E-1)[&rate=5.29511366225571E-4]:2.363742136596E-1)[&rate=5.29511366225571E-4]:3.653210688205E-2)[&rate=5.29511366225571E-4]:3.537829063482E-1)[&rate=5.29511366225571E-4]:1.478622281915E0)[&rate=5.29511366225571E-4]:3.67865470166E-2,(146[&rate=5.29511366225571E-4]:6.636122279711E-1,40[&rate=5.29511366225571E-4]:5.433936487362E-1)[&rate=5.29511366225571E-4]:6.716846181674E-2)[&rate=5.29511366225571E-4]:4.489620195785E-2)[&rate=5.29511366225571E-4]:1.135559990183E-2,(101[&rate=5.29511366225571E-4]:7.543449277402E-1,(((3[&rate=5.29511366225571E-4]:5.683416835203E-1,((89[&rate=5.29511366225571E-4]:1.378980699633E-1,88[&rate=5.29511366225571E-4]:1.241994398262E-1)[&rate=5.29511366225571E-4]:2.813345061719E-1,(((83[&rate=5.29511366225571E-4]:2.059861084897E-1,((93[&rate=5.29511366225571E-4]:6.861095518368E-2,(84[&rate=5.29511366225571E-4]:4.934454609634E-2,85[&rate=5.29511366225571E-4]:4.934454609634E-2)[&rate=5.29511366225571E-4]:5.567778950329E-3)[&rate=5.29511366225571E-4]:1.253085531873E-1,86[&rate=5.29511366225571E-4]:1.80220878234E-1)[&rate=5.29511366225571E-4]:2.576523025577E-2)[&rate=5.29511366225571E-4]:9.052564273999E-2,(92[&rate=5.29511366225571E-4]:9.838073509499E-2,(91[&rate=5.29511366225571E-4]:2.373658851236E-2,90[&rate=5.29511366225571E-4]:2.373658851236E-2)[&rate=5.29511366225571E-4]:7.464414658263E-2)[&rate=5.29511366225571E-4]:2.118296462717E-1)[&rate=5.29511366225571E-4]:6.935463212638E-2,87[&rate=5.29511366225571E-4]:3.658663833561E-1)[&rate=5.29511366225571E-4]:3.966756264202E-2)[&rate=5.29511366225571E-4]:7.025337649194E-1)[&rate=5.29511366225571E-4]:2.311268661311E-1,((18[&rate=5.29511366225571E-4]:7.033013193918E-1,6[&rate=5.29511366225571E-4]:6.402876207617E-1)[&rate=5.29511366225571E-4]:6.855501469812E-2,(15[&rate=5.29511366225571E-4]:5.014252809621E-1,10[&rate=5.29511366225571E-4]:4.630691165787E-1)[&rate=5.29511366225571E-4]:2.622118750455E-1)[&rate=5.29511366225571E-4]:1.426807087121E-1)[&rate=5.29511366225571E-4]:6.733279806424E-1,((((140[&rate=5.29511366225571E-4]:3.136819364622E-1,11[&rate=5.29511366225571E-4]:3.328600186539E-1)[&rate=5.29511366225571E-4]:3.520919120983E-1,(23[&rate=5.29511366225571E-4]:5.97954208438E-1,(25[&rate=5.29511366225571E-4]:5.820627267396E-1,20[&rate=5.29511366225571E-4]:5.628846445479E-1)[&rate=5.29511366225571E-4]:2.685038580801E-2)[&rate=5.29511366225571E-4]:1.719292291635E-1)[&rate=5.29511366225571E-4]:4.724955849709E-1,((24[&rate=5.29511366225571E-4]:8.866841284566E-1,(1[&rate=5.29511366225571E-4]:3.032021935385E-2,(21[&rate=5.29511366225571E-4]:4.275504068165E-1,28[&rate=5.29511366225571E-4]:4.52207941063E-1)[&rate=5.29511366225571E-4]:3.644136481538E-1)[&rate=5.29511366225571E-4]:7.554199129455E-2)[&rate=5.29511366225571E-4]:3.192252900891E-1,102[&rate=5.29511366225571E-4]:4.426558292941E-2)[&rate=5.29511366225571E-4]:4.742850813622E-2)[&rate=5.29511366225571E-4]:3.168009348431E-1,((((116[&rate=5.29511366225571E-4]:6.808351349185E-1,((148[&rate=5.29511366225571E-4]:3.495773682505E-1,143[&rate=5.29511366225571E-4]:3.468376422231E-1)[&rate=5.29511366225571E-4]:3.152102139904E-1,((106[&rate=5.29511366225571E-4]:3.749471413852E-3,104[&rate=5.29511366225571E-4]:3.749471413852E-3)[&rate=5.29511366225571E-4]:3.325985183496E-1,(139[&rate=5.29511366225571E-4]:1.978666771799E-1,111[&rate=5.29511366225571E-4]:2.252421142648E-2)[&rate=5.29511366225571E-4]:3.302621345013E-1)[&rate=5.29511366225571E-4]:3.503574006966E-1)[&rate=5.29511366225571E-4]:5.440371706125E-2)[&rate=5.29511366225571E-4]:9.354576595568E-2,(115[&rate=5.29511366225571E-4]:6.525771020389E-1,((19[&rate=5.29511366225571E-4]:3.402602405451E-1,13[&rate=5.29511366225571E-4]:3.019040761614E-1)[&rate=5.29511366225571E-4]:4.278989626151E-1,((108[&rate=5.29511366225571E-4]:5.643628955928E-1,107[&rate=5.29511366225571E-4]:5.671026216202E-1)[&rate=5.29511366225571E-4]:3.082755472051E-2,(109[&rate=5.29511366225571E-4]:5.783928909937E-1,(112[&rate=5.29511366225571E-4]:3.728134177117E-1,114[&rate=5.29511366225571E-4]:2.906216368898E-1)[&rate=5.29511366225571E-4]:2.083191993093E-1)[&rate=5.29511366225571E-4]:3.871536753872E-2)[&rate=5.29511366225571E-4]:1.099550542168E-1)[&rate=5.29511366225571E-4]:4.965844084135E-3)[&rate=5.29511366225571E-4]:1.218037988353E-1)[&rate=5.29511366225571E-4]:4.337480202659E-1,((113[&rate=5.29511366225571E-4]:5.86408400792E-1,(110[&rate=5.29511366225571E-4]:5.595969518413E-1,105[&rate=5.29511366225571E-4]:5.376791436222E-1)[&rate=5.29511366225571E-4]:2.133199689596E-2)[&rate=5.29511366225571E-4]:2.630783748625E-1,(((117[&rate=5.29511366225571E-4]:4.589100776133E-1,9[&rate=5.29511366225571E-4]:4.479511735036E-1)[&rate=5.29511366225571E-4]:3.141721668753E-1,(30[&rate=5.29511366225571E-4]:4.274493906235E-1,4[&rate=5.29511366225571E-4]:2.548466508975E-1)[&rate=5.29511366225571E-4]:4.579616209883E-1)[&rate=5.29511366225571E-4]:4.342781703027E-3,(17[&rate=5.29511366225571E-4]:5.114304183288E-1,14[&rate=5.29511366225571E-4]:4.730742539451E-1)[&rate=5.29511366225571E-4]:3.016110462189E-1)[&rate=5.29511366225571E-4]:7.480147549045E-2)[&rate=5.29511366225571E-4]:4.408339263074E-1)[&rate=5.29511366225571E-4]:8.348794858398E-2,((145[&rate=5.29511366225571E-4]:4.42129230528E-1,(141[&rate=5.29511366225571E-4]:3.814630909724E-1,144[&rate=5.29511366225571E-4]:3.78723364945E-1)[&rate=5.29511366225571E-4]:5.792641352809E-2)[&rate=5.29511366225571E-4]:2.261221682378E-1,142[&rate=5.29511366225571E-4]:6.682513987658E-1)[&rate=5.29511366225571E-4]:8.781599915063E-1)[&rate=5.29511366225571E-4]:1.086589781024E-1)[&rate=5.29511366225571E-4]:6.704123041252E-2)[&rate=5.29511366225571E-4]:2.842881234739E-1)[&rate=5.29511366225571E-4]:8.856331436662E-1)[&rate=5.29511366225571E-4]:2.026621381499E-1,38[&rate=5.29511366225571E-4]:8.011700396334E-1)[&rate=5.29511366225571E-4]:3.985956447956E-1,((121[&rate=5.29511366225571E-4]:2.166893368663E0,(35[&rate=5.29511366225571E-4]:1.705539638722E-2,(127[&rate=5.29511366225571E-4]:2.563853565693E0,36[&rate=5.29511366225571E-4]:4.330562048742E-2)[&rate=5.29511366225571E-4]:2.032511836556E-2)[&rate=5.29511366225571E-4]:2.381057501525E-2)[&rate=5.29511366225571E-4]:1.517160814527E-1,(((((65[&rate=5.29511366225571E-4]:1.59171642749E-1,(64[&rate=5.29511366225571E-4]:1.892180464581E-1,(60[&rate=5.29511366225571E-4]:2.957099975494E-2,62[&rate=5.29511366225571E-4]:2.213518216727E-1)[&rate=5.29511366225571E-4]:8.962115196457E-3)[&rate=5.29511366225571E-4]:1.206385277976E-1)[&rate=5.29511366225571E-4]:4.207555998288E-1,(63[&rate=5.29511366225571E-4]:5.248577495687E-2,61[&rate=5.29511366225571E-4]:9.358166536791E-2)[&rate=5.29511366225571E-4]:6.781263991276E-1)[&rate=5.29511366225571E-4]:6.57292524402E-1,128[&rate=5.29511366225571E-4]:1.2892745615E0)[&rate=5.29511366225571E-4]:1.649456453151E-1,(((130[&rate=5.29511366225571E-4]:9.233210190055E-2,131[&rate=5.29511366225571E-4]:9.50718279279E-2)[&rate=5.29511366225571E-4]:1.406347441104E-1,(129[&rate=5.29511366225571E-4]:1.213130010118E-1,132[&rate=5.29511366225571E-4]:1.240527270392E-1)[&rate=5.29511366225571E-4]:1.116538449991E-1)[&rate=5.29511366225571E-4]:5.053568586225E-1,(69[&rate=5.29511366225571E-4]:8.253475663226E-1,118[&rate=5.29511366225571E-4]:8.14388662213E-1)[&rate=5.29511366225571E-4]:6.09213437904E-2)[&rate=5.29511366225571E-4]:7.186362282092E-1)[&rate=5.29511366225571E-4]:2.214971267963E-1,(45[&rate=5.29511366225571E-4]:8.082554440966E-1,((((42[&rate=5.29511366225571E-4]:4.618562111401E-1,41[&rate=5.29511366225571E-4]:4.563917302658E-1)[&rate=5.29511366225571E-4]:2.85547112682E-3,48[&rate=5.29511366225571E-4]:5.029630483871E-1)[&rate=5.29511366225571E-4]:1.263842329721E-1,(46[&rate=5.29511366225571E-4]:5.121522074303E-1,43[&rate=5.29511366225571E-4]:5.121522074303E-1)[&rate=5.29511366225571E-4]:1.281240356774E-1)[&rate=5.29511366225571E-4]:8.952216108806E-2,((51[&rate=5.29511366225571E-4]:5.873232544291E-1,(47[&rate=5.29511366225571E-4]:2.598643846172E-2,44[&rate=5.29511366225571E-4]:2.052195758747E-2)[&rate=5.29511366225571E-4]:5.886592203389E-1)[&rate=5.29511366225571E-4]:4.611692722829E-2,(50[&rate=5.29511366225571E-4]:5.133263366594E-1,49[&rate=5.29511366225571E-4]:5.133263366594E-1)[&rate=5.29511366225571E-4]:1.146493641237E-1)[&rate=5.29511366225571E-4]:6.903581816686E-2)[&rate=5.29511366225571E-4]:8.665376121221E-2)[&rate=5.29511366225571E-4]:9.406567722371E-2)[&rate=5.29511366225571E-4]:4.563184253127E-2)[&rate=5.29511366225571E-4]:4.048181850584E-1)[&rate=5.29511366225571E-4]:1.041932482191E-1,(((((54[&rate=5.29511366225571E-4]:3.298061242489E-1,57[&rate=5.29511366225571E-4]:3.707897308063E-1)[&rate=5.29511366225571E-4]:3.118419746393E-2,((58[&rate=5.29511366225571E-4]:3.448008585475E-1,37[&rate=5.29511366225571E-4]:3.639265416076E-1)[&rate=5.29511366225571E-4]:7.071263724097E-2,(55[&rate=5.29511366225571E-4]:3.603417836288E-1,56[&rate=5.29511366225571E-4]:3.603417836288E-1)[&rate=5.29511366225571E-4]:2.784930778792E-2)[&rate=5.29511366225571E-4]:2.853875104741E-3)[&rate=5.29511366225571E-4]:6.856532144534E-2,59[&rate=5.29511366225571E-4]:4.678070092784E-1)[&rate=5.29511366225571E-4]:2.084577286124E-1,68[&rate=5.29511366225571E-4]:6.270844100218E-1)[&rate=5.29511366225571E-4]:5.4178740609E-1,((((103[&rate=5.29511366225571E-4]:7.023579995475E-1,((12[&rate=5.29511366225571E-4]:2.512989747801E-1,5[&rate=5.29511366225571E-4]:2.129428103967E-1)[&rate=5.29511366225571E-4]:5.684846691872E-2,29[&rate=5.29511366225571E-4]:4.149967567674E-1)[&rate=5.29511366225571E-4]:5.20237955109E-1)[&rate=5.29511366225571E-4]:1.602066931917E0,52[&rate=5.29511366225571E-4]:6.401311969032E-1)[&rate=5.29511366225571E-4]:1.478147215441E-1,((53[&rate=5.29511366225571E-4]:6.982572220249E-1,((137[&rate=5.29511366225571E-4]:4.094477339108E-1,134[&rate=5.29511366225571E-4]:3.382148571986E-1)[&rate=5.29511366225571E-4]:2.783467311297E-1,133[&rate=5.29511366225571E-4]:6.466985746294E-1)[&rate=5.29511366225571E-4]:8.336381443636E-1)[&rate=5.29511366225571E-4]:1.840433046937E-2,((((((82[&rate=5.29511366225571E-4]:1.081782175751E-1,78[&rate=5.29511366225571E-4]:9.995903949308E-2)[&rate=5.29511366225571E-4]:5.766441641631E-2,72[&rate=5.29511366225571E-4]:1.357056476901E-1)[&rate=5.29511366225571E-4]:6.377276983568E-2,79[&rate=5.29511366225571E-4]:2.213962257451E-1)[&rate=5.29511366225571E-4]:3.008175660715E-1,(71[&rate=5.29511366225571E-4]:1.365648596768E-1,73[&rate=5.29511366225571E-4]:2.050580103616E-1)[&rate=5.29511366225571E-4]:3.582516718658E-1)[&rate=5.29511366225571E-4]:4.196228242519E-2,(77[&rate=5.29511366225571E-4]:5.847558340384E-1,(81[&rate=5.29511366225571E-4]:9.528506049249E-3,80[&rate=5.29511366225571E-4]:9.528506049249E-3)[&rate=5.29511366225571E-4]:5.313917115507E-1)[&rate=5.29511366225571E-4]:1.503667855955E-2)[&rate=5.29511366225571E-4]:1.542996714749E-1,(75[&rate=5.29511366225571E-4]:6.851497354145E-1,(76[&rate=5.29511366225571E-4]:5.332002635569E-1,(70[&rate=5.29511366225571E-4]:4.530872768361E-1,74[&rate=5.29511366225571E-4]:4.914434412196E-1)[&rate=5.29511366225571E-4]:4.175682233727E-2)[&rate=5.29511366225571E-4]:1.519494718576E-1)[&rate=5.29511366225571E-4]:7.442190071307E-2)[&rate=5.29511366225571E-4]:7.035529749788E-1)[&rate=5.29511366225571E-4]:6.308764464169E-2)[&rate=5.29511366225571E-4]:2.127195472225E-1,125[&rate=5.29511366225571E-4]:7.820862306972E-1)[&rate=5.29511366225571E-4]:5.534522520813E-1)[&rate=5.29511366225571E-4]:8.044230779319E-2)[&rate=5.29511366225571E-4]:1.418240468128E-1,(((((122[&rate=5.29511366225571E-4]:3.79299059177E-1,123[&rate=5.29511366225571E-4]:3.79299059177E-1)[&rate=5.29511366225571E-4]:9.45471696251E-3,124[&rate=5.29511366225571E-4]:3.860215357023E-1)[&rate=5.29511366225571E-4]:5.580861355513E-1,67[&rate=5.29511366225571E-4]:4.455673613501E-1)[&rate=5.29511366225571E-4]:3.013709748203E-2,66[&rate=5.29511366225571E-4]:4.757044588321E-1)[&rate=5.29511366225571E-4]:4.985507135328E-2,(126[&rate=5.29511366225571E-4]:1.002713198937E0,(119[&rate=5.29511366225571E-4]:1.20181201777E0,(120[&rate=5.29511366225571E-4]:1.050401889493E0,(135[&rate=5.29511366225571E-4]:5.915857179764E-1,(138[&rate=5.29511366225571E-4]:2.269482292257E-1,136[&rate=5.29511366225571E-4]:9.544137991052E-2)[&rate=5.29511366225571E-4]:5.646374887507E-1)[&rate=5.29511366225571E-4]:2.067613769963E-1)[&rate=5.29511366225571E-4]:5.551971731776E-2)[&rate=5.29511366225571E-4]:5.866037038107E-1)[&rate=5.29511366225571E-4]:7.700205209335E-1)[&rate=5.29511366225571E-4]:3.178580027601E-1)[&rate=5.29511366225571E-4]:4.080009592638E-2,33[&rate=5.29511366225571E-4]:4.765574077437E-3)[&rate=5.29511366225571E-4]:3.405176582597E-2,32[&rate=5.29511366225571E-4]:3.333788784869E-2)[&rate=5.29511366225571E-4]:2.632991978455E-2,34[&rate=5.29511366225571E-4]:8.158561585233E-2);
tree STATE_40470000 [&joint=-20988.570788842735,lnP=-20988.570788842735] = [&R] (((((((147[&rate=5.195920300765343E-4]:6.675344490816E-1,(101[&rate=5.195920300765343E-4]:1.297713528743E0,(((((89[&rate=5.195920300765343E-4]:6.16171250084E-2,88[&rate=5.195920300765343E-4]:4.791849487139E-2)[&rate=5.195920300765343E-4]:3.575838116226E-1,(87[&rate=5.195920300765343E-4]:3.099148147362E-1,((83[&rate=5.195920300765343E-4]:1.751919992935E-1,((86[&rate=5.195920300765343E-4]:1.283229682452E-1,85[&rate=5.195920300765343E-4]:1.283229682452E-1)[&rate=5.195920300765343E-4]:3.035517726014E-2,(84[&rate=5.195920300765343E-4]:7.270412531677E-2,93[&rate=5.195920300765343E-4]:8.640275545378E-2)[&rate=5.195920300765343E-4]:8.597402018856E-2)[&rate=5.195920300765343E-4]:1.651385378818E-2)[&rate=5.195920300765343E-4]:2.038041501095E-2,(92[&rate=5.195920300765343E-4]:1.639379114811E-1,(91[&rate=5.195920300765343E-4]:1.013671978359E-1,90[&rate=5.195920300765343E-4]:1.013671978359E-1)[&rate=5.195920300765343E-4]:6.257071364521E-2)[&rate=5.195920300765343E-4]:4.533313296033E-2)[&rate=5.195920300765343E-4]:1.143424004318E-1)[&rate=5.195920300765343E-4]:9.558749175777E-2)[&rate=5.195920300765343E-4]:9.59181556801E-1,3[&rate=5.195920300765343E-4]:8.249578358979E-1)[&rate=5.195920300765343E-4]:5.829261974714E-2,(6[&rate=5.195920300765343E-4]:6.756955190402E-1,(18[&rate=5.195920300765343E-4]:6.58211712199E-1,(15[&rate=5.195920300765343E-4]:2.822636568574E-1,10[&rate=5.195920300765343E-4]:2.43907492474E-1)[&rate=5.195920300765343E-4]:3.677288772592E-1)[&rate=5.195920300765343E-4]:8.04975054714E-2)[&rate=5.195920300765343E-4]:2.596097311252E-1)[&rate=5.195920300765343E-4]:4.926199662006E-1,(((((24[&rate=5.195920300765343E-4]:1.079689476768E0,(1[&rate=5.195920300765343E-4]:2.859640895588E-1,(21[&rate=5.195920300765343E-4]:5.736298707471E-1,28[&rate=5.195920300765343E-4]:5.982874049935E-1)[&rate=5.195920300765343E-4]:4.739780544282E-1)[&rate=5.195920300765343E-4]:1.290346940059E-2)[&rate=5.195920300765343E-4]:6.917272493518E-2,((140[&rate=5.195920300765343E-4]:3.579772474196E-1,11[&rate=5.195920300765343E-4]:3.771553296113E-1)[&rate=5.195920300765343E-4]:1.842668589085E-1,(23[&rate=5.195920300765343E-4]:5.58095167563E-1,(25[&rate=5.195920300765343E-4]:4.044550416737E-1,20[&rate=5.195920300765343E-4]:3.85276959482E-1)[&rate=5.195920300765343E-4]:1.645990299989E-1)[&rate=5.195920300765343E-4]:8.82585278061E-2)[&rate=5.195920300765343E-4]:4.91549602224E-1)[&rate=5.195920300765343E-4]:7.761112672244E-2,102[&rate=5.195920300765343E-4]:6.482949280886E-2)[&rate=5.195920300765343E-4]:1.115033497544E-1,(((141[&rate=5.195920300765343E-4]:5.199193892657E-1,145[&rate=5.195920300765343E-4]:5.226591152933E-1)[&rate=5.195920300765343E-4]:1.051282754756E-1,144[&rate=5.195920300765343E-4]:6.223079387139E-1)[&rate=5.195920300765343E-4]:7.270563500269E-2,142[&rate=5.195920300765343E-4]:7.004930257715E-1)[&rate=5.195920300765343E-4]:7.224151592575E-1)[&rate=5.195920300765343E-4]:6.233754879176E-2,(((116[&rate=5.195920300765343E-4]:4.924597100699E-1,((148[&rate=5.195920300765343E-4]:2.740094825966E-1,143[&rate=5.195920300765343E-4]:2.712697565692E-1)[&rate=5.195920300765343E-4]:2.525057374287E-1,((139[&rate=5.195920300765343E-4]:2.217115215923E-1,111[&rate=5.195920300765343E-4]:4.636905583897E-2)[&rate=5.195920300765343E-4]:2.594297578632E-1,(106[&rate=5.195920300765343E-4]:2.798742350949E-1,104[&rate=5.195920300765343E-4]:2.798742350949E-1)[&rate=5.195920300765343E-4]:9.48622244287E-3)[&rate=5.195920300765343E-4]:2.590725707067E-1)[&rate=5.195920300765343E-4]:4.300654428244E-3)[&rate=5.195920300765343E-4]:3.08060212865E-1,(((107[&rate=5.195920300765343E-4]:4.831908499059E-1,108[&rate=5.195920300765343E-4]:4.804511238786E-1)[&rate=5.195920300765343E-4]:1.341384376387E-1,((112[&rate=5.195920300765343E-4]:1.420098359669E-1,114[&rate=5.195920300765343E-4]:5.981805514502E-2)[&rate=5.195920300765343E-4]:3.542348994534E-1,109[&rate=5.195920300765343E-4]:4.935050093929E-1)[&rate=5.195920300765343E-4]:1.430023603434E-1)[&rate=5.195920300765343E-4]:2.02973346069E-1,((19[&rate=5.195920300765343E-4]:5.306989165945E-1,13[&rate=5.195920300765343E-4]:4.923427522108E-1)[&rate=5.195920300765343E-4]:1.785428204323E-1,115[&rate=5.195920300765343E-4]:5.886937918212E-1)[&rate=5.195920300765343E-4]:1.713348691897E-1)[&rate=5.195920300765343E-4]:4.049126192402E-2)[&rate=5.195920300765343E-4]:3.033168758718E-1,((9[&rate=5.195920300765343E-4]:5.064132155671E-1,((30[&rate=5.195920300765343E-4]:1.960739601686E-1,4[&rate=5.195920300765343E-4]:2.34712204426E-2)[&rate=5.195920300765343E-4]:4.196781312437E-1,(17[&rate=5.195920300765343E-4]:3.47485596367E-1,14[&rate=5.195920300765343E-4]:3.091294319833E-1)[&rate=5.195920300765343E-4]:1.915541662782E-1)[&rate=5.195920300765343E-4]:1.39487953877E-2)[&rate=5.195920300765343E-4]:3.028628063012E-1,((117[&rate=5.195920300765343E-4]:4.324326137452E-1,110[&rate=5.195920300765343E-4]:4.242134356629E-1)[&rate=5.195920300765343E-4]:2.277317558301E-1,(113[&rate=5.195920300765343E-4]:4.958080471227E-1,105[&rate=5.195920300765343E-4]:4.684107868489E-1)[&rate=5.195920300765343E-4]:1.616165964251E-1)[&rate=5.195920300765343E-4]:1.600705564027E-1)[&rate=5.195920300765343E-4]:3.685333796781E-1)[&rate=5.195920300765343E-4]:1.266144144661E-1)[&rate=5.195920300765343E-4]:1.39939756518E-1)[&rate=5.195920300765343E-4]:9.245828329252E-1)[&rate=5.195920300765343E-4]:2.856080301518E-1)[&rate=5.195920300765343E-4]:1.136545243455E-2,(40[&rate=5.195920300765343E-4]:5.440377629794E-1,146[&rate=5.195920300765343E-4]:6.642563422143E-1)[&rate=5.195920300765343E-4]:7.748508935651E-2)[&rate=5.195920300765343E-4]:1.289683791106E-1,((16[&rate=5.195920300765343E-4]:2.713672959805E0,((98[&rate=5.195920300765343E-4]:6.873414125787E-1,(97[&rate=5.195920300765343E-4]:4.286670457129E-1,(99[&rate=5.195920300765343E-4]:5.860398692492E-1,96[&rate=5.195920300765343E-4]:5.505207435663E-1)[&rate=5.195920300765343E-4]:6.393865187338E-2)[&rate=5.195920300765343E-4]:5.922081495335E-2)[&rate=5.195920300765343E-4]:5.301379295538E-2,((94[&rate=5.195920300765343E-4]:5.167603756253E-1,100[&rate=5.195920300765343E-4]:5.167603756253E-1)[&rate=5.195920300765343E-4]:3.181132324396E-2,95[&rate=5.195920300765343E-4]:6.332711524213E-1)[&rate=5.195920300765343E-4]:1.180130148615E-1)[&rate=5.195920300765343E-4]:1.624012870039E-2)[&rate=5.195920300765343E-4]:1.804349305321E-2,(39[&rate=5.195920300765343E-4]:6.04248888496E-1,(2[&rate=5.195920300765343E-4]:1.119838796869E0,((31[&rate=5.195920300765343E-4]:1.062057411712E0,(22[&rate=5.195920300765343E-4]:2.550312765552E-1,27[&rate=5.195920300765343E-4]:2.714696327196E-1)[&rate=5.195920300765343E-4]:7.522316146083E-1)[&rate=5.195920300765343E-4]:3.998695073392E-2,(26[&rate=5.195920300765343E-4]:7.845510505666E-1,(7[&rate=5.195920300765343E-4]:2.222591011246E-1,8[&rate=5.195920300765343E-4]:2.222591011246E-1)[&rate=5.195920300765343E-4]:4.554426343735E-1)[&rate=5.195920300765343E-4]:2.736576954405E-1)[&rate=5.195920300765343E-4]:2.451916946971E-1)[&rate=5.195920300765343E-4]:1.441135894457E0)[&rate=5.195920300765343E-4]:4.197463824543E-2)[&rate=5.195920300765343E-4]:1.04267704705E-1)[&rate=5.195920300765343E-4]:2.819058679713E-1,38[&rate=5.195920300765343E-4]:9.640910884887E-1)[&rate=5.195920300765343E-4]:4.35020922696E-1,(((35[&rate=5.195920300765343E-4]:4.276694276604E-2,(127[&rate=5.195920300765343E-4]:2.53360445149E0,121[&rate=5.195920300765343E-4]:2.092508561079E0)[&rate=5.195920300765343E-4]:7.628577894761E-2)[&rate=5.195920300765343E-4]:1.277142666545E-1,36[&rate=5.195920300765343E-4]:2.170565518863E-1)[&rate=5.195920300765343E-4]:4.6463502677E-2,((45[&rate=5.195920300765343E-4]:7.877292916494E-1,((((42[&rate=5.195920300765343E-4]:2.366140821442E-1,48[&rate=5.195920300765343E-4]:2.748654482644E-1)[&rate=5.195920300765343E-4]:1.446666461586E-1,41[&rate=5.195920300765343E-4]:3.758162474285E-1)[&rate=5.195920300765343E-4]:1.648882722529E-1,(46[&rate=5.195920300765343E-4]:4.178220755758E-1,43[&rate=5.195920300765343E-4]:4.178220755758E-1)[&rate=5.195920300765343E-4]:1.775272528486E-1)[&rate=5.195920300765343E-4]:1.413217403357E-1,(((50[&rate=5.195920300765343E-4]:2.196401657917E-1,49[&rate=5.195920300765343E-4]:2.196401657917E-1)[&rate=5.195920300765343E-4]:4.599404243414E-1,51[&rate=5.195920300765343E-4]:6.850450710073E-1)[&rate=5.195920300765343E-4]:2.390262901773E-2,(47[&rate=5.195920300765343E-4]:3.652346596603E-1,44[&rate=5.195920300765343E-4]:3.59770178786E-1)[&rate=5.195920300765343E-4]:3.710354447362E-1)[&rate=5.195920300765343E-4]:4.009643635445E-4)[&rate=5.195920300765343E-4]:5.925494420067E-2)[&rate=5.195920300765343E-4]:9.78318170798E-2,((128[&rate=5.195920300765343E-4]:1.052718055395E0,((69[&rate=5.195920300765343E-4]:3.876409469589E-1,118[&rate=5.195920300765343E-4]:3.766820428493E-1)[&rate=5.195920300765343E-4]:2.225041885113E-1,((131[&rate=5.195920300765343E-4]:1.158939602203E-1,130[&rate=5.195920300765343E-4]:1.13154234193E-1)[&rate=5.195920300765343E-4]:2.801831262694E-2,(132[&rate=5.195920300765343E-4]:9.441246031729E-2,129[&rate=5.195920300765343E-4]:9.167273428993E-2)[&rate=5.195920300765343E-4]:4.949981252996E-2)[&rate=5.195920300765343E-4]:3.210273831708E-1)[&rate=5.195920300765343E-4]:5.932578514316E-1)[&rate=5.195920300765343E-4]:4.668541804543E-1,((65[&rate=5.195920300765343E-4]:2.578117797602E-1,((62[&rate=5.195920300765343E-4]:9.144677403823E-2,64[&rate=5.195920300765343E-4]:5.035088362718E-2)[&rate=5.195920300765343E-4]:2.168455710916E-1,60[&rate=5.195920300765343E-4]:1.165115232121E-1)[&rate=5.195920300765343E-4]:1.413002565481E-1)[&rate=5.195920300765343E-4]:2.792125675006E-1,(63[&rate=5.195920300765343E-4]:4.008119713154E-2,61[&rate=5.195920300765343E-4]:8.117708754258E-2)[&rate=5.195920300765343E-4]:6.47628081636E-1)[&rate=5.195920300765343E-4]:9.30493094068E-1)[&rate=5.195920300765343E-4]:1.393850851712E-1)[&rate=5.195920300765343E-4]:8.67545143647E-2)[&rate=5.195920300765343E-4]:5.798018525717E-1)[&rate=5.195920300765343E-4]:1.749564814379E-1,(((((((55[&rate=5.195920300765343E-4]:2.605062813922E-1,56[&rate=5.195920300765343E-4]:2.605062813922E-1)[&rate=5.195920300765343E-4]:1.136833034284E-1,(37[&rate=5.195920300765343E-4]:2.995176312941E-1,(54[&rate=5.195920300765343E-4]:1.296448000326E-1,(58[&rate=5.195920300765343E-4]:1.515491736703E-1,59[&rate=5.195920300765343E-4]:1.324234906102E-1)[&rate=5.195920300765343E-4]:3.547267554265E-2)[&rate=5.195920300765343E-4]:9.337009902102E-2)[&rate=5.195920300765343E-4]:1.211200409584E-1)[&rate=5.195920300765343E-4]:3.903075257351E-2,57[&rate=5.195920300765343E-4]:4.241492991429E-1)[&rate=5.195920300765343E-4]:1.774305849476E-1,68[&rate=5.195920300765343E-4]:5.496673157844E-1)[&rate=5.195920300765343E-4]:3.502815128733E-1,(((52[&rate=5.195920300765343E-4]:8.834991154772E-1,(103[&rate=5.195920300765343E-4]:7.203762150989E-1,((12[&rate=5.195920300765343E-4]:1.623153591047E-1,5[&rate=5.195920300765343E-4]:1.239591947212E-1)[&rate=5.195920300765343E-4]:2.92949087659E-1,29[&rate=5.195920300765343E-4]:5.621137618322E-1)[&rate=5.195920300765343E-4]:3.911391655956E-1)[&rate=5.195920300765343E-4]:1.827416634939E0)[&rate=5.195920300765343E-4]:1.589827285816E-1,((((71[&rate=5.195920300765343E-4]:3.8682076497E-1,((81[&rate=5.195920300765343E-4]:1.280085353658E-1,80[&rate=5.195920300765343E-4]:1.280085353658E-1)[&rate=5.195920300765343E-4]:2.679290362916E-1,((79[&rate=5.195920300765343E-4]:2.604808817292E-1,((72[&rate=5.195920300765343E-4]:7.699765510234E-2,78[&rate=5.195920300765343E-4]:9.891546332166E-2)[&rate=5.195920300765343E-4]:1.5369172877E-1,82[&rate=5.195920300765343E-4]:2.608263701737E-1)[&rate=5.195920300765343E-4]:7.873689637528E-3)[&rate=5.195920300765343E-4]:1.11297886396E-1,(73[&rate=5.195920300765343E-4]:2.560311368484E-1,77[&rate=5.195920300765343E-4]:2.505516847937E-1)[&rate=5.195920300765343E-4]:1.568435216877E-1)[&rate=5.195920300765343E-4]:3.237798161443E-2)[&rate=5.195920300765343E-4]:1.006127550438E-2)[&rate=5.195920300765343E-4]:3.806810939627E-1,(75[&rate=5.195920300765343E-4]:7.897947404359E-1,(70[&rate=5.195920300765343E-4]:7.235878807126E-1,(74[&rate=5.195920300765343E-4]:5.936449505937E-1,76[&rate=5.195920300765343E-4]:5.936449505937E-1)[&rate=5.195920300765343E-4]:1.682990945023E-1)[&rate=5.195920300765343E-4]:2.785069533983E-2)[&rate=5.195920300765343E-4]:4.620026918171E-2)[&rate=5.195920300765343E-4]:7.914290185236E-1,53[&rate=5.195920300765343E-4]:8.809609695291E-1)[&rate=5.195920300765343E-4]:1.441231353407E-2,(133[&rate=5.195920300765343E-4]:7.731924278806E-1,(137[&rate=5.195920300765343E-4]:6.258483557912E-1,134[&rate=5.195920300765343E-4]:5.54615479079E-1)[&rate=5.195920300765343E-4]:1.884399625005E-1)[&rate=5.195920300765343E-4]:9.042603521508E-1)[&rate=5.195920300765343E-4]:1.389118396842E-1)[&rate=5.195920300765343E-4]:1.005110548738E-1,125[&rate=5.195920300765343E-4]:9.2441366396E-1)[&rate=5.195920300765343E-4]:1.422018313644E-1)[&rate=5.195920300765343E-4]:5.856216120603E-1,32[&rate=5.195920300765343E-4]:5.291829609659E-2)[&rate=5.195920300765343E-4]:2.012641327745E-2,33[&rate=5.195920300765343E-4]:7.852416142876E-2)[&rate=5.195920300765343E-4]:1.372682988387E-2)[&rate=5.195920300765343E-4]:2.452993136993E-2,(34[&rate=5.195920300765343E-4]:9.040190788755E-2,((66[&rate=5.195920300765343E-4]:5.505977222468E-1,((119[&rate=5.195920300765343E-4]:1.81158347899E0,(135[&rate=5.195920300765343E-4]:2.926518433015E-1,(138[&rate=5.195920300765343E-4]:1.830559078799E-1,136[&rate=5.195920300765343E-4]:5.154905856471E-2)[&rate=5.195920300765343E-4]:3.095959354217E-1)[&rate=5.195920300765343E-4]:1.170986430209E0)[&rate=5.195920300765343E-4]:2.402964791025E-1,(120[&rate=5.195920300765343E-4]:1.588311285595E0,126[&rate=5.195920300765343E-4]:8.984991739101E-1)[&rate=5.195920300765343E-4]:3.676782615387E-1)[&rate=5.195920300765343E-4]:5.31594476483E-1)[&rate=5.195920300765343E-4]:4.162364694698E-2,((122[&rate=5.195920300765343E-4]:4.412058780621E-1,(123[&rate=5.195920300765343E-4]:2.935322142095E-2,124[&rate=5.195920300765343E-4]:2.662098098383E-2)[&rate=5.195920300765343E-4]:4.118526566412E-1)[&rate=5.195920300765343E-4]:4.221460319953E-1,67[&rate=5.195920300765343E-4]:3.620793597167E-1)[&rate=5.195920300765343E-4]:2.301420094771E-1)[&rate=5.195920300765343E-4]:3.611942373238E-1)[&rate=5.195920300765343E-4]:4.281737095938E-2);
tree STATE_40480000 [&joint=-20991.21262838556,lnP=-20991.21262838556] = [&R] (((((124[&rate=5.631170878569174E-4]:4.658536933861E-1,(123[&rate=5.631170878569174E-4]:4.202350700173E-1,122[&rate=5.631170878569174E-4]:4.202350700173E-1)[&rate=5.631170878569174E-4]:4.835086380592E-2)[&rate=5.631170878569174E-4]:3.870614715272E-1,67[&rate=5.631170878569174E-4]:3.543748550097E-1)[&rate=5.631170878569174E-4]:2.218278345589E-1,(((119[&rate=5.631170878569174E-4]:1.218767812442E0,120[&rate=5.631170878569174E-4]:1.122877401483E0)[&rate=5.631170878569174E-4]:1.467702318802E-1,(135[&rate=5.631170878569174E-4]:1.961774846546E-1,(138[&rate=5.631170878569174E-4]:1.619765630523E-1,136[&rate=5.631170878569174E-4]:3.04697137371E-2)[&rate=5.631170878569174E-4]:2.342009216023E-1)[&rate=5.631170878569174E-4]:8.214153541879E-1)[&rate=5.631170878569174E-4]:1.046165677097E0,(126[&rate=5.631170878569174E-4]:1.384371763645E0,66[&rate=5.631170878569174E-4]:1.371975739605E-1)[&rate=5.631170878569174E-4]:2.4162943513E-1)[&rate=5.631170878569174E-4]:1.973756804782E-1)[&rate=5.631170878569174E-4]:3.24529850526E-1,33[&rate=5.631170878569174E-4]:2.128048530017E-2)[&rate=5.631170878569174E-4]:4.786680904937E-2,(32[&rate=5.631170878569174E-4]:2.154784532806E-2,(34[&rate=5.631170878569174E-4]:7.078234612777E-3,((((((55[&rate=5.631170878569174E-4]:2.12243886986E-1,56[&rate=5.631170878569174E-4]:2.12243886986E-1)[&rate=5.631170878569174E-4]:3.524960810954E-2,(57[&rate=5.631170878569174E-4]:2.051663951862E-1,((37[&rate=5.631170878569174E-4]:1.359619003156E-1,54[&rate=5.631170878569174E-4]:5.945916807519E-2)[&rate=5.631170878569174E-4]:9.36576368385E-2,58[&rate=5.631170878569174E-4]:2.10493854094E-1)[&rate=5.631170878569174E-4]:1.106598371519E-2)[&rate=5.631170878569174E-4]:5.325606165808E-2)[&rate=5.631170878569174E-4]:2.720660367282E-1,59[&rate=5.631170878569174E-4]:5.277562531354E-1)[&rate=5.631170878569174E-4]:4.389682082704E-1,68[&rate=5.631170878569174E-4]:9.175441335369E-1)[&rate=5.631170878569174E-4]:2.56869714545E-1,(((52[&rate=5.631170878569174E-4]:3.698517033782E-1,((103[&rate=5.631170878569174E-4]:6.9683922851E-1,((12[&rate=5.631170878569174E-4]:2.838374333396E-1,5[&rate=5.631170878569174E-4]:2.454812689561E-1)[&rate=5.631170878569174E-4]:1.384241790983E-1,29[&rate=5.631170878569174E-4]:5.291109275064E-1)[&rate=5.631170878569174E-4]:4.006050133324E-1)[&rate=5.631170878569174E-4]:1.257272331284E0,(133[&rate=5.631170878569174E-4]:6.286955492548E-1,(134[&rate=5.631170878569174E-4]:5.848690576741E-1,137[&rate=5.631170878569174E-4]:6.561019343863E-1)[&rate=5.631170878569174E-4]:1.368950527952E-2)[&rate=5.631170878569174E-4]:4.350050516353E-1)[&rate=5.631170878569174E-4]:8.003387814491E-2)[&rate=5.631170878569174E-4]:4.561647166637E-1,((((((73[&rate=5.631170878569174E-4]:1.675516317385E-1,71[&rate=5.631170878569174E-4]:9.905848105369E-2)[&rate=5.631170878569174E-4]:6.513338623444E-3,77[&rate=5.631170878569174E-4]:1.685855183073E-1)[&rate=5.631170878569174E-4]:3.270877827801E-1,((79[&rate=5.631170878569174E-4]:1.122604864231E-1,82[&rate=5.631170878569174E-4]:1.204796645051E-1)[&rate=5.631170878569174E-4]:6.226974428726E-3,(72[&rate=5.631170878569174E-4]:5.974619448618E-3,78[&rate=5.631170878569174E-4]:2.789242766793E-2)[&rate=5.631170878569174E-4]:9.059503318387E-2)[&rate=5.631170878569174E-4]:3.415694018794E-1)[&rate=5.631170878569174E-4]:6.849314478259E-2,(81[&rate=5.631170878569174E-4]:1.666260353313E-1,80[&rate=5.631170878569174E-4]:1.666260353313E-1)[&rate=5.631170878569174E-4]:3.537047941003E-1)[&rate=5.631170878569174E-4]:3.164914625852E-1,(((75[&rate=5.631170878569174E-4]:1.281717583837E-1,74[&rate=5.631170878569174E-4]:1.281717583837E-1)[&rate=5.631170878569174E-4]:3.981641364451E-1,70[&rate=5.631170878569174E-4]:4.879797304453E-1)[&rate=5.631170878569174E-4]:6.311532013594E-3,76[&rate=5.631170878569174E-4]:5.326474268424E-1)[&rate=5.631170878569174E-4]:3.534899336675E-1)[&rate=5.631170878569174E-4]:5.668865954551E-1,53[&rate=5.631170878569174E-4]:7.065608973528E-1)[&rate=5.631170878569174E-4]:1.112588013777E-1)[&rate=5.631170878569174E-4]:2.595666188749E-1,125[&rate=5.631170878569174E-4]:8.670038039442E-1)[&rate=5.631170878569174E-4]:4.740767108044E-1)[&rate=5.631170878569174E-4]:1.65957210789E-1,((((98[&rate=5.631170878569174E-4]:7.880107269514E-1,(((94[&rate=5.631170878569174E-4]:4.198029003181E-1,100[&rate=5.631170878569174E-4]:4.198029003181E-1)[&rate=5.631170878569174E-4]:1.264990600021E-1,95[&rate=5.631170878569174E-4]:6.310014138722E-1)[&rate=5.631170878569174E-4]:1.002000568999E-1,(99[&rate=5.631170878569174E-4]:5.65016073455E-1,96[&rate=5.631170878569174E-4]:5.294969477721E-1)[&rate=5.631170878569174E-4]:1.771143590656E-1)[&rate=5.631170878569174E-4]:6.773821792797E-2)[&rate=5.631170878569174E-4]:3.31664219323E-1,((39[&rate=5.631170878569174E-4]:6.338496972679E-1,((146[&rate=5.631170878569174E-4]:5.923467706342E-1,(((101[&rate=5.631170878569174E-4]:9.811900264125E-1,((((89[&rate=5.631170878569174E-4]:8.570141180941E-2,88[&rate=5.631170878569174E-4]:7.20027816724E-2)[&rate=5.631170878569174E-4]:8.712421057075E-1,(((((83[&rate=5.631170878569174E-4]:1.574710142415E-1,(93[&rate=5.631170878569174E-4]:1.537913826105E-1,86[&rate=5.631170878569174E-4]:1.400927524735E-1)[&rate=5.631170878569174E-4]:1.737826176803E-2)[&rate=5.631170878569174E-4]:1.847228099203E-3,85[&rate=5.631170878569174E-4]:1.593182423407E-1)[&rate=5.631170878569174E-4]:2.728896283905E-2,84[&rate=5.631170878569174E-4]:1.866072051798E-1)[&rate=5.631170878569174E-4]:8.96699775573E-2,(92[&rate=5.631170878569174E-4]:2.77718063039E-1,(91[&rate=5.631170878569174E-4]:1.948305128625E-1,90[&rate=5.631170878569174E-4]:1.948305128625E-1)[&rate=5.631170878569174E-4]:8.28875501765E-2)[&rate=5.631170878569174E-4]:1.225774983513E-2)[&rate=5.631170878569174E-4]:3.009752658432E-2,87[&rate=5.631170878569174E-4]:3.063747093214E-1)[&rate=5.631170878569174E-4]:6.368701780585E-1)[&rate=5.631170878569174E-4]:3.951537669039E-1,(((18[&rate=5.631170878569174E-4]:7.092097778453E-1,6[&rate=5.631170878569174E-4]:6.461960792152E-1)[&rate=5.631170878569174E-4]:6.803284532063E-2,(15[&rate=5.631170878569174E-4]:5.047961848906E-1,10[&rate=5.631170878569174E-4]:4.664400205071E-1)[&rate=5.631170878569174E-4]:2.642272601931E-1)[&rate=5.631170878569174E-4]:1.292875677407E-1,3[&rate=5.631170878569174E-4]:7.91461697756E-1)[&rate=5.631170878569174E-4]:7.210929130637E-3)[&rate=5.631170878569174E-4]:5.186724071802E-1,(((((144[&rate=5.631170878569174E-4]:8.612479480379E-2,141[&rate=5.631170878569174E-4]:8.886452083115E-2)[&rate=5.631170878569174E-4]:2.080971778884E-2,145[&rate=5.631170878569174E-4]:1.124139646476E-1)[&rate=5.631170878569174E-4]:4.237932033669E-1,142[&rate=5.631170878569174E-4]:5.362071680145E-1)[&rate=5.631170878569174E-4]:7.613125882939E-1,(((115[&rate=5.631170878569174E-4]:6.662541524955E-1,(((109[&rate=5.631170878569174E-4]:4.09758950398E-1,((112[&rate=5.631170878569174E-4]:1.73775909069E-1,114[&rate=5.631170878569174E-4]:9.158412824718E-2)[&rate=5.631170878569174E-4]:2.061328187618E-1,107[&rate=5.631170878569174E-4]:3.579909196117E-1)[&rate=5.631170878569174E-4]:3.258994859455E-2)[&rate=5.631170878569174E-4]:7.628373577465E-2,108[&rate=5.631170878569174E-4]:4.641248779536E-1)[&rate=5.631170878569174E-4]:2.336203466155E-1,(19[&rate=5.631170878569174E-4]:3.028874111579E-1,13[&rate=5.631170878569174E-4]:2.645312467742E-1)[&rate=5.631170878569174E-4]:4.578715120413E-1)[&rate=5.631170878569174E-4]:2.604317450185E-2)[&rate=5.631170878569174E-4]:1.249971413295E-1,((139[&rate=5.631170878569174E-4]:8.933637959751E-1,(111[&rate=5.631170878569174E-4]:4.833494070947E-1,(104[&rate=5.631170878569174E-4]:2.929344075603E-1,106[&rate=5.631170878569174E-4]:2.929344075603E-1)[&rate=5.631170878569174E-4]:1.739766433701E-1)[&rate=5.631170878569174E-4]:2.34671923127E-1)[&rate=5.631170878569174E-4]:6.749515063166E-2,((148[&rate=5.631170878569174E-4]:2.468277998382E-1,143[&rate=5.631170878569174E-4]:2.440880738108E-1)[&rate=5.631170878569174E-4]:3.530497406934E-1,116[&rate=5.631170878569174E-4]:5.615213761479E-1)[&rate=5.631170878569174E-4]:1.472827759383E-1)[&rate=5.631170878569174E-4]:8.244714173873E-2)[&rate=5.631170878569174E-4]:4.216188015673E-2,(113[&rate=5.631170878569174E-4]:7.904687000429E-1,((117[&rate=5.631170878569174E-4]:6.84342940972E-1,(110[&rate=5.631170878569174E-4]:5.890716254077E-1,105[&rate=5.631170878569174E-4]:5.671538171886E-1)[&rate=5.631170878569174E-4]:8.705213748203E-2)[&rate=5.631170878569174E-4]:7.502516600756E-2,(((30[&rate=5.631170878569174E-4]:3.821167718139E-1,4[&rate=5.631170878569174E-4]:2.095140320879E-1)[&rate=5.631170878569174E-4]:1.76320670931E-1,9[&rate=5.631170878569174E-4]:4.35149771512E-1)[&rate=5.631170878569174E-4]:4.892456957581E-2,(17[&rate=5.631170878569174E-4]:2.666542812668E-1,14[&rate=5.631170878569174E-4]:2.282981168831E-1)[&rate=5.631170878569174E-4]:2.639954022868E-1)[&rate=5.631170878569174E-4]:2.643348617821E-1)[&rate=5.631170878569174E-4]:3.384031909085E-2)[&rate=5.631170878569174E-4]:1.251362547607E-1)[&rate=5.631170878569174E-4]:2.093120617785E-1)[&rate=5.631170878569174E-4]:6.108187401999E-2,((((140[&rate=5.631170878569174E-4]:4.652635028823E-1,11[&rate=5.631170878569174E-4]:4.84441585074E-1)[&rate=5.631170878569174E-4]:3.285385010109E-1,(23[&rate=5.631170878569174E-4]:5.900873756598E-1,(25[&rate=5.631170878569174E-4]:3.298831583463E-1,20[&rate=5.631170878569174E-4]:3.107050761545E-1)[&rate=5.631170878569174E-4]:2.711631214232E-1)[&rate=5.631170878569174E-4]:3.078242172743E-1)[&rate=5.631170878569174E-4]:2.570113187848E-1,(24[&rate=5.631170878569174E-4]:9.643944106828E-1,(1[&rate=5.631170878569174E-4]:9.652933238079E-2,(21[&rate=5.631170878569174E-4]:5.235510780831E-1,28[&rate=5.631170878569174E-4]:5.482086123296E-1)[&rate=5.631170878569174E-4]:3.346220899142E-1)[&rate=5.631170878569174E-4]:8.70431604938E-2)[&rate=5.631170878569174E-4]:2.014874051458E-1)[&rate=5.631170878569174E-4]:8.632688001356E-2,102[&rate=5.631170878569174E-4]:9.056486022582E-2)[&rate=5.631170878569174E-4]:2.146142763668E-2)[&rate=5.631170878569174E-4]:2.080584722317E-1)[&rate=5.631170878569174E-4]:6.665847183732E-1)[&rate=5.631170878569174E-4]:4.03967963618E-1,147[&rate=5.631170878569174E-4]:4.69370880217E-1)[&rate=5.631170878569174E-4]:2.524636140793E-2,(2[&rate=5.631170878569174E-4]:7.128864976006E-1,(31[&rate=5.631170878569174E-4]:8.627247201903E-1,((26[&rate=5.631170878569174E-4]:5.80865634424E-1,(7[&rate=5.631170878569174E-4]:2.28781306961E-1,8[&rate=5.631170878569174E-4]:2.28781306961E-1)[&rate=5.631170878569174E-4]:2.452350123944E-1)[&rate=5.631170878569174E-4]:2.171820552098E-1,(22[&rate=5.631170878569174E-4]:4.992420373879E-1,27[&rate=5.631170878569174E-4]:5.156803935523E-1)[&rate=5.631170878569174E-4]:2.878467481362E-1)[&rate=5.631170878569174E-4]:2.084141411816E-2)[&rate=5.631170878569174E-4]:7.755903768435E-2)[&rate=5.631170878569174E-4]:1.681079497673E0)[&rate=5.631170878569174E-4]:3.488799895467E-2)[&rate=5.631170878569174E-4]:8.167891419502E-2,(97[&rate=5.631170878569174E-4]:1.542133079708E-1,16[&rate=5.631170878569174E-4]:2.310744485454E0)[&rate=5.631170878569174E-4]:3.285555462573E-1)[&rate=5.631170878569174E-4]:8.004259167356E-2)[&rate=5.631170878569174E-4]:2.318180797367E-1,40[&rate=5.631170878569174E-4]:8.656677770046E-1)[&rate=5.631170878569174E-4]:1.255918687235E-1)[&rate=5.631170878569174E-4]:7.229205142406E-2,38[&rate=5.631170878569174E-4]:9.952456862231E-1)[&rate=5.631170878569174E-4]:2.503176979706E-1,(((36[&rate=5.631170878569174E-4]:1.463884606244E-1,35[&rate=5.631170878569174E-4]:9.981311815866E-2)[&rate=5.631170878569174E-4]:2.340414171719E-1,((45[&rate=5.631170878569174E-4]:7.384998364165E-1,((46[&rate=5.631170878569174E-4]:5.955982743573E-1,(((42[&rate=5.631170878569174E-4]:3.422026571082E-1,41[&rate=5.631170878569174E-4]:3.367381762339E-1)[&rate=5.631170878569174E-4]:1.531438937017E-1,48[&rate=5.631170878569174E-4]:5.335979169301E-1)[&rate=5.631170878569174E-4]:9.960482949361E-3,43[&rate=5.631170878569174E-4]:5.54487361628E-1)[&rate=5.631170878569174E-4]:4.111091272934E-2)[&rate=5.631170878569174E-4]:1.043611297694E-1,(((44[&rate=5.631170878569174E-4]:2.632406733838E-1,47[&rate=5.631170878569174E-4]:2.687051542581E-1)[&rate=5.631170878569174E-4]:3.486480666024E-1,51[&rate=5.631170878569174E-4]:5.90030816489E-1)[&rate=5.631170878569174E-4]:7.104350646087E-2,(50[&rate=5.631170878569174E-4]:3.589096670474E-1,49[&rate=5.631170878569174E-4]:3.589096670474E-1)[&rate=5.631170878569174E-4]:2.967001750283E-1)[&rate=5.631170878569174E-4]:1.156267680538E-2)[&rate=5.631170878569174E-4]:4.673715360114E-2)[&rate=5.631170878569174E-4]:2.603292457038E-1,((128[&rate=5.631170878569174E-4]:1.183388042017E0,((((131[&rate=5.631170878569174E-4]:6.027387070019E-2,130[&rate=5.631170878569174E-4]:5.753414467283E-2)[&rate=5.631170878569174E-4]:5.877916198643E-2,(132[&rate=5.631170878569174E-4]:2.706131373446E-2,129[&rate=5.631170878569174E-4]:2.43215877071E-2)[&rate=5.631170878569174E-4]:9.199171895215E-2)[&rate=5.631170878569174E-4]:5.061362811513E-1,69[&rate=5.631170878569174E-4]:7.703947932901E-1)[&rate=5.631170878569174E-4]:8.996001237003E-2,118[&rate=5.631170878569174E-4]:8.493959015505E-1)[&rate=5.631170878569174E-4]:4.737181678636E-1)[&rate=5.631170878569174E-4]:3.178278624915E-2,((((65[&rate=5.631170878569174E-4]:6.094728285093E-2,60[&rate=5.631170878569174E-4]:6.094728285093E-2)[&rate=5.631170878569174E-4]:5.42499791531E-2,62[&rate=5.631170878569174E-4]:3.069780839218E-1)[&rate=5.631170878569174E-4]:5.82081120899E-3,64[&rate=5.631170878569174E-4]:2.717030047197E-1)[&rate=5.631170878569174E-4]:3.125790500478E-1,(63[&rate=5.631170878569174E-4]:8.821654106894E-2,61[&rate=5.631170878569174E-4]:1.2931243148E-1)[&rate=5.631170878569174E-4]:4.960655136986E-1)[&rate=5.631170878569174E-4]:7.295189104847E-1)[&rate=5.631170878569174E-4]:5.570544661457E-1)[&rate=5.631170878569174E-4]:9.039636420658E-2)[&rate=5.631170878569174E-4]:6.447609234481E-2,(127[&rate=5.631170878569174E-4]:2.446590887247E0,121[&rate=5.631170878569174E-4]:2.005494996836E0)[&rate=5.631170878569174E-4]:5.188630280995E-1)[&rate=5.631170878569174E-4]:2.448673100029E-1)[&rate=5.631170878569174E-4]:1.494524834204E-1)[&rate=5.631170878569174E-4]:7.744151214429E-2)[&rate=5.631170878569174E-4]:3.638741893437E-2)[&rate=5.631170878569174E-4]:4.211999696677E-2);
tree STATE_40490000 [&joint=-20967.640320404204,lnP=-20967.640320404204] = [&R] (33[&rate=5.142732231265732E-4]:1.48893314678E-1,((34[&rate=5.142732231265732E-4]:1.432728981984E-3,((((122[&rate=5.142732231265732E-4]:3.190693458278E-1,(124[&rate=5.142732231265732E-4]:1.783239552338E-1,123[&rate=5.142732231265732E-4]:1.810561956709E-1)[&rate=5.142732231265732E-4]:1.380131501569E-1)[&rate=5.142732231265732E-4]:2.811199864901E-1,67[&rate=5.142732231265732E-4]:9.891678197721E-2)[&rate=5.142732231265732E-4]:4.231530478914E-1,(66[&rate=5.142732231265732E-4]:1.869763475193E-1,(126[&rate=5.142732231265732E-4]:1.064561532575E0,(120[&rate=5.142732231265732E-4]:7.232225713756E-1,((135[&rate=5.142732231265732E-4]:2.959087684536E-1,(138[&rate=5.142732231265732E-4]:2.873847635319E-1,136[&rate=5.142732231265732E-4]:1.558779142167E-1)[&rate=5.142732231265732E-4]:2.085240049218E-1)[&rate=5.142732231265732E-4]:1.469318968826E-1,119[&rate=5.142732231265732E-4]:7.907858708156E-1)[&rate=5.142732231265732E-4]:2.832711151892E-2)[&rate=5.142732231265732E-4]:1.031151072884E0)[&rate=5.142732231265732E-4]:3.695890046292E-1)[&rate=5.142732231265732E-4]:3.350934823493E-1)[&rate=5.142732231265732E-4]:3.405241516219E-1,(((((((37[&rate=5.142732231265732E-4]:2.312405846438E-1,54[&rate=5.142732231265732E-4]:1.547378524034E-1)[&rate=5.142732231265732E-4]:1.287787195527E-1,59[&rate=5.142732231265732E-4]:3.217679380763E-1)[&rate=5.142732231265732E-4]:3.228792901726E-2,58[&rate=5.142732231265732E-4]:3.731815501537E-1)[&rate=5.142732231265732E-4]:3.545152833118E-2,(55[&rate=5.142732231265732E-4]:3.569628682604E-1,56[&rate=5.142732231265732E-4]:3.569628682604E-1)[&rate=5.142732231265732E-4]:2.434780585273E-2)[&rate=5.142732231265732E-4]:1.980817198595E-1,57[&rate=5.142732231265732E-4]:5.903213557214E-1)[&rate=5.142732231265732E-4]:1.606188516834E-1,68[&rate=5.142732231265732E-4]:6.990276390987E-1)[&rate=5.142732231265732E-4]:3.747011109347E-1,(((134[&rate=5.142732231265732E-4]:5.81349809307E-1,(133[&rate=5.142732231265732E-4]:2.423699329037E-1,137[&rate=5.142732231265732E-4]:2.834658233147E-1)[&rate=5.142732231265732E-4]:3.691168627045E-1)[&rate=5.142732231265732E-4]:1.030686007719E0,(((((((81[&rate=5.142732231265732E-4]:7.902157652167E-2,80[&rate=5.142732231265732E-4]:7.902157652167E-2)[&rate=5.142732231265732E-4]:1.799592841151E-1,73[&rate=5.142732231265732E-4]:3.082959291299E-1)[&rate=5.142732231265732E-4]:1.517569875337E-1,77[&rate=5.142732231265732E-4]:4.545734646089E-1)[&rate=5.142732231265732E-4]:1.043479733559E-2,(71[&rate=5.142732231265732E-4]:3.30868281902E-1,(79[&rate=5.142732231265732E-4]:3.204886930908E-1,((72[&rate=5.142732231265732E-4]:3.2923723309E-3,78[&rate=5.142732231265732E-4]:2.521018055021E-2)[&rate=5.142732231265732E-4]:1.956104865931E-1,82[&rate=5.142732231265732E-4]:2.290398452254E-1)[&rate=5.142732231265732E-4]:9.966802594744E-2)[&rate=5.142732231265732E-4]:3.777684908531E-2)[&rate=5.142732231265732E-4]:7.11262814123E-2)[&rate=5.142732231265732E-4]:2.686440481266E-1,((70[&rate=5.142732231265732E-4]:3.294447519795E-1,(76[&rate=5.142732231265732E-4]:3.016591295814E-1,74[&rate=5.142732231265732E-4]:3.016591295814E-1)[&rate=5.142732231265732E-4]:6.614178678153E-2)[&rate=5.142732231265732E-4]:8.136046191292E-2,75[&rate=5.142732231265732E-4]:4.491613782759E-1)[&rate=5.142732231265732E-4]:2.8997038385E-1)[&rate=5.142732231265732E-4]:6.686191231049E-1,53[&rate=5.142732231265732E-4]:6.612878266186E-1)[&rate=5.142732231265732E-4]:9.922859818226E-3,((103[&rate=5.142732231265732E-4]:9.041390421502E-1,((12[&rate=5.142732231265732E-4]:1.177742541981E-1,5[&rate=5.142732231265732E-4]:7.941808981462E-2)[&rate=5.142732231265732E-4]:5.341771735991E-1,29[&rate=5.142732231265732E-4]:7.588007428657E-1)[&rate=5.142732231265732E-4]:3.782150116133E-1)[&rate=5.142732231265732E-4]:1.346589883684E0,52[&rate=5.142732231265732E-4]:5.864351912731E-1)[&rate=5.142732231265732E-4]:9.29722164751E-2)[&rate=5.142732231265732E-4]:1.888826199221E-1)[&rate=5.142732231265732E-4]:7.810652334138E-2,125[&rate=5.142732231265732E-4]:7.278173160391E-1)[&rate=5.142732231265732E-4]:5.125781006611E-1)[&rate=5.142732231265732E-4]:3.365858692293E-1)[&rate=5.142732231265732E-4]:1.8524461216E-3)[&rate=5.142732231265732E-4]:5.087982489664E-2,(((((((97[&rate=5.142732231265732E-4]:4.631564116792E-1,((147[&rate=5.142732231265732E-4]:4.992262318708E-1,(16[&rate=5.142732231265732E-4]:2.441028081715E0,(2[&rate=5.142732231265732E-4]:8.511874528885E-1,(31[&rate=5.142732231265732E-4]:8.669504374317E-1,((22[&rate=5.142732231265732E-4]:2.301665171974E-1,27[&rate=5.142732231265732E-4]:2.466048733618E-1)[&rate=5.142732231265732E-4]:5.293035290786E-1,(26[&rate=5.142732231265732E-4]:7.164864450257E-1,(7[&rate=5.142732231265732E-4]:2.716433309867E-1,8[&rate=5.142732231265732E-4]:2.716433309867E-1)[&rate=5.142732231265732E-4]:3.379937989705E-1)[&rate=5.142732231265732E-4]:5.394250535997E-2)[&rate=5.142732231265732E-4]:5.268587060766E-2)[&rate=5.142732231265732E-4]:2.116342757309E-1)[&rate=5.142732231265732E-4]:1.461073505538E0)[&rate=5.142732231265732E-4]:8.6314027093E-2)[&rate=5.142732231265732E-4]:5.723529716441E-2,146[&rate=5.142732231265732E-4]:6.193030590898E-1)[&rate=5.142732231265732E-4]:3.51101831905E-2)[&rate=5.142732231265732E-4]:5.656001974086E-4,(101[&rate=5.142732231265732E-4]:6.454359049782E-1,((3[&rate=5.142732231265732E-4]:8.432030183083E-1,((6[&rate=5.142732231265732E-4]:6.790917068683E-1,(18[&rate=5.142732231265732E-4]:7.041293771925E-1,(15[&rate=5.142732231265732E-4]:6.065909762902E-1,10[&rate=5.142732231265732E-4]:5.682348119067E-1)[&rate=5.142732231265732E-4]:8.931922282006E-2)[&rate=5.142732231265732E-4]:3.797602830588E-2)[&rate=5.142732231265732E-4]:1.852547262531E-1,((89[&rate=5.142732231265732E-4]:3.726697526067E-2,88[&rate=5.142732231265732E-4]:2.356834512366E-2)[&rate=5.142732231265732E-4]:3.282319346522E-1,((((85[&rate=5.142732231265732E-4]:3.469754393221E-2,83[&rate=5.142732231265732E-4]:3.469754393221E-2)[&rate=5.142732231265732E-4]:1.251550172256E-1,86[&rate=5.142732231265732E-4]:1.598525611578E-1)[&rate=5.142732231265732E-4]:1.494164474907E-2,(93[&rate=5.142732231265732E-4]:9.53217843973E-2,84[&rate=5.142732231265732E-4]:8.162315426029E-2)[&rate=5.142732231265732E-4]:9.317105164659E-2)[&rate=5.142732231265732E-4]:1.322940420244E-1,(87[&rate=5.142732231265732E-4]:1.854651024704E-1,(92[&rate=5.142732231265732E-4]:1.086937049658E-1,(91[&rate=5.142732231265732E-4]:5.008491265711E-2,90[&rate=5.142732231265732E-4]:5.008491265711E-2)[&rate=5.142732231265732E-4]:5.860879230872E-2)[&rate=5.142732231265732E-4]:9.047002764156E-2)[&rate=5.142732231265732E-4]:1.216231454609E-1)[&rate=5.142732231265732E-4]:4.47120318446E-2)[&rate=5.142732231265732E-4]:1.000217386222E0)[&rate=5.142732231265732E-4]:3.091137970734E-2)[&rate=5.142732231265732E-4]:2.885238119221E-1,((((24[&rate=5.142732231265732E-4]:9.495820638691E-1,((21[&rate=5.142732231265732E-4]:8.009668603185E-1,28[&rate=5.142732231265732E-4]:8.256243945649E-1)[&rate=5.142732231265732E-4]:5.879143045974E-2,1[&rate=5.142732231265732E-4]:9.81144551617E-2)[&rate=5.142732231265732E-4]:7.064569089914E-2)[&rate=5.142732231265732E-4]:1.992288261027E-1,(((141[&rate=5.142732231265732E-4]:1.619504848655E-2,145[&rate=5.142732231265732E-4]:1.893477451414E-2)[&rate=5.142732231265732E-4]:3.281374140585E-2,144[&rate=5.142732231265732E-4]:4.626906386505E-2)[&rate=5.142732231265732E-4]:1.731064815364E-1,142[&rate=5.142732231265732E-4]:2.248549974564E-1)[&rate=5.142732231265732E-4]:1.008887399365E0)[&rate=5.142732231265732E-4]:7.43911324904E-2,(102[&rate=5.142732231265732E-4]:5.185289790142E-3,((140[&rate=5.142732231265732E-4]:5.199898880668E-1,11[&rate=5.142732231265732E-4]:5.391679702585E-1)[&rate=5.142732231265732E-4]:2.379590677701E-1,(23[&rate=5.142732231265732E-4]:7.224524953358E-1,(25[&rate=5.142732231265732E-4]:6.138690962729E-1,20[&rate=5.142732231265732E-4]:5.946910140812E-1)[&rate=5.142732231265732E-4]:1.195423031725E-1)[&rate=5.142732231265732E-4]:1.396060495421E-1)[&rate=5.142732231265732E-4]:2.93811676419E-1)[&rate=5.142732231265732E-4]:5.637289705562E-2)[&rate=5.142732231265732E-4]:2.62145990237E-2,((((((139[&rate=5.142732231265732E-4]:6.341259492338E-1,104[&rate=5.142732231265732E-4]:4.423451273161E-1)[&rate=5.142732231265732E-4]:6.046928754927E-2,(111[&rate=5.142732231265732E-4]:9.406571934474E-2,106[&rate=5.142732231265732E-4]:7.762736318037E-2)[&rate=5.142732231265732E-4]:4.25187051685E-1)[&rate=5.142732231265732E-4]:4.987388937188E-2,(148[&rate=5.142732231265732E-4]:1.985152787827E-1,143[&rate=5.142732231265732E-4]:1.957755527553E-1)[&rate=5.142732231265732E-4]:3.322552172355E-1)[&rate=5.142732231265732E-4]:1.975177934E-1,116[&rate=5.142732231265732E-4]:6.899321250344E-1)[&rate=5.142732231265732E-4]:5.893298141687E-2,(((109[&rate=5.142732231265732E-4]:3.710416188627E-1,(107[&rate=5.142732231265732E-4]:3.200660077974E-1,(112[&rate=5.142732231265732E-4]:2.664019341643E-1,114[&rate=5.142732231265732E-4]:1.842101533424E-1)[&rate=5.142732231265732E-4]:7.558188185224E-2)[&rate=5.142732231265732E-4]:3.179752887353E-2)[&rate=5.142732231265732E-4]:2.990435105637E-1,108[&rate=5.142732231265732E-4]:6.481673212073E-1)[&rate=5.142732231265732E-4]:5.540544388127E-2,(115[&rate=5.142732231265732E-4]:6.393265244197E-1,(19[&rate=5.142732231265732E-4]:2.597392851457E-1,13[&rate=5.142732231265732E-4]:2.21383120762E-1)[&rate=5.142732231265732E-4]:5.001351844795E-1)[&rate=5.142732231265732E-4]:6.711994093538E-3)[&rate=5.142732231265732E-4]:1.028265879381E-1)[&rate=5.142732231265732E-4]:1.837865616146E-2,((117[&rate=5.142732231265732E-4]:7.187444689832E-1,((17[&rate=5.142732231265732E-4]:5.262459362887E-1,14[&rate=5.142732231265732E-4]:4.87889771905E-1)[&rate=5.142732231265732E-4]:2.247453057526E-1,(105[&rate=5.142732231265732E-4]:3.089813567658E-1,110[&rate=5.142732231265732E-4]:3.308991649849E-1)[&rate=5.142732231265732E-4]:3.762564606181E-1)[&rate=5.142732231265732E-4]:3.369665297981E-3)[&rate=5.142732231265732E-4]:2.028764983707E-2,(9[&rate=5.142732231265732E-4]:6.602306352763E-1,((30[&rate=5.142732231265732E-4]:1.933425831256E-1,4[&rate=5.142732231265732E-4]:2.073984339959E-2)[&rate=5.142732231265732E-4]:4.142217988106E-1,113[&rate=5.142732231265732E-4]:4.924958887854E-1)[&rate=5.142732231265732E-4]:1.759539245729E-1)[&rate=5.142732231265732E-4]:6.784257943439E-2)[&rate=5.142732231265732E-4]:1.131431506419E-1)[&rate=5.142732231265732E-4]:3.123098451744E-1)[&rate=5.142732231265732E-4]:4.669377038835E-2)[&rate=5.142732231265732E-4]:5.164488007753E-1)[&rate=5.142732231265732E-4]:8.624885172584E-1)[&rate=5.142732231265732E-4]:8.915814299425E-2,(39[&rate=5.142732231265732E-4]:5.144129349573E-1,40[&rate=5.142732231265732E-4]:5.144129349573E-1)[&rate=5.142732231265732E-4]:1.095054712798E-1)[&rate=5.142732231265732E-4]:1.335934098767E-2,(((99[&rate=5.142732231265732E-4]:4.530707281241E-1,96[&rate=5.142732231265732E-4]:4.175516024412E-1)[&rate=5.142732231265732E-4]:1.618539893051E-1,98[&rate=5.142732231265732E-4]:5.93066793932E-1)[&rate=5.142732231265732E-4]:5.249332240358E-2,((94[&rate=5.142732231265732E-4]:3.884410024791E-1,100[&rate=5.142732231265732E-4]:3.884410024791E-1)[&rate=5.142732231265732E-4]:1.137139292645E-1,95[&rate=5.142732231265732E-4]:5.868543852956E-1)[&rate=5.142732231265732E-4]:6.963469278863E-2)[&rate=5.142732231265732E-4]:1.201329314355E-1)[&rate=5.142732231265732E-4]:6.013141320721E-2,38[&rate=5.142732231265732E-4]:6.291031495029E-1)[&rate=5.142732231265732E-4]:5.615605544756E-1,((((((47[&rate=5.142732231265732E-4]:6.601549686425E-1,((50[&rate=5.142732231265732E-4]:5.059644140254E-1,49[&rate=5.142732231265732E-4]:5.059644140254E-1)[&rate=5.142732231265732E-4]:4.624950794855E-2,(46[&rate=5.142732231265732E-4]:5.456923698785E-1,(43[&rate=5.142732231265732E-4]:5.363080887908E-1,(42[&rate=5.142732231265732E-4]:2.310865873049E-1,(41[&rate=5.142732231265732E-4]:2.053459472553E-1,48[&rate=5.142732231265732E-4]:2.490617942497E-1)[&rate=5.142732231265732E-4]:2.027615917541E-2)[&rate=5.142732231265732E-4]:2.560411736172E-1)[&rate=5.142732231265732E-4]:9.384281087666E-3)[&rate=5.142732231265732E-4]:3.930843734115E-2)[&rate=5.142732231265732E-4]:7.515416142285E-2)[&rate=5.142732231265732E-4]:1.703679090612E-2,51[&rate=5.142732231265732E-4]:6.498693551771E-1)[&rate=5.142732231265732E-4]:8.078312921301E-2,(44[&rate=5.142732231265732E-4]:7.059268928345E-1,45[&rate=5.142732231265732E-4]:7.031946523974E-1)[&rate=5.142732231265732E-4]:4.658351505283E-2)[&rate=5.142732231265732E-4]:2.232930672798E-1,((((65[&rate=5.142732231265732E-4]:1.155329743917E-1,64[&rate=5.142732231265732E-4]:2.662179058984E-1)[&rate=5.142732231265732E-4]:4.195351983039E-3,(62[&rate=5.142732231265732E-4]:2.522652406355E-1,60[&rate=5.142732231265732E-4]:6.048441871775E-2)[&rate=5.142732231265732E-4]:5.924390765697E-2)[&rate=5.142732231265732E-4]:1.617873635702E-1,(63[&rate=5.142732231265732E-4]:6.372623116258E-2,61[&rate=5.142732231265732E-4]:1.048221215736E-1)[&rate=5.142732231265732E-4]:3.68474390289E-1)[&rate=5.142732231265732E-4]:9.884735424912E-1,(((69[&rate=5.142732231265732E-4]:6.266338884822E-1,118[&rate=5.142732231265732E-4]:6.156749843725E-1)[&rate=5.142732231265732E-4]:2.66915786551E-2,(132[&rate=5.142732231265732E-4]:1.069991927432E-1,(129[&rate=5.142732231265732E-4]:9.067085514578E-2,(131[&rate=5.142732231265732E-4]:3.54962401309E-2,130[&rate=5.142732231265732E-4]:3.275651410355E-2)[&rate=5.142732231265732E-4]:5.791434104224E-2)[&rate=5.142732231265732E-4]:1.358861157005E-2)[&rate=5.142732231265732E-4]:4.011207949419E-1)[&rate=5.142732231265732E-4]:7.197087021072E-1,128[&rate=5.142732231265732E-4]:1.222349237738E0)[&rate=5.142732231265732E-4]:9.969478921901E-2)[&rate=5.142732231265732E-4]:4.244234200648E-1)[&rate=5.142732231265732E-4]:5.166309132155E-2,((127[&rate=5.142732231265732E-4]:2.097487551275E0,121[&rate=5.142732231265732E-4]:1.656391660864E0)[&rate=5.142732231265732E-4]:5.759615234766E-1,35[&rate=5.142732231265732E-4]:1.063257870807E-1)[&rate=5.142732231265732E-4]:1.630376279746E-1)[&rate=5.142732231265732E-4]:6.405432415652E-3,36[&rate=5.142732231265732E-4]:3.223441899366E-1)[&rate=5.142732231265732E-4]:3.125294099921E-1)[&rate=5.142732231265732E-4]:3.011850066264E-1,32[&rate=5.142732231265732E-4]:4.551757240195E-3)[&rate=5.142732231265732E-4]:2.584298841934E-2)[&rate=5.142732231265732E-4]:1.130191169638E-1);
tree STATE_40500000 [&joint=-20969.52514922245,lnP=-20969.52514922245] = [&R] (33[&rate=5.40960194642395E-4]:9.177540368879E-2,((32[&rate=5.40960194642395E-4]:8.803428428494E-3,(((((16[&rate=5.40960194642395E-4]:2.697144116105E0,40[&rate=5.40960194642395E-4]:6.116511899883E-1)[&rate=5.40960194642395E-4]:4.333782201096E-2,(((101[&rate=5.40960194642395E-4]:9.834581828639E-1,(((6[&rate=5.40960194642395E-4]:6.195999761235E-1,((15[&rate=5.40960194642395E-4]:2.516681796303E-1,10[&rate=5.40960194642395E-4]:2.133120152468E-1)[&rate=5.40960194642395E-4]:4.006031851497E-1,18[&rate=5.40960194642395E-4]:6.604905428623E-1)[&rate=5.40960194642395E-4]:2.212313189134E-2)[&rate=5.40960194642395E-4]:3.337826605396E-1,((((87[&rate=5.40960194642395E-4]:1.903470317077E-1,(92[&rate=5.40960194642395E-4]:3.297002516339E-2,(91[&rate=5.40960194642395E-4]:2.046086456372E-2,90[&rate=5.40960194642395E-4]:2.046086456372E-2)[&rate=5.40960194642395E-4]:1.250916059967E-2)[&rate=5.40960194642395E-4]:1.710756366813E-1)[&rate=5.40960194642395E-4]:4.891947537207E-2,(((85[&rate=5.40960194642395E-4]:5.204670573476E-2,86[&rate=5.40960194642395E-4]:5.204670573476E-2)[&rate=5.40960194642395E-4]:1.339708087157E-1,93[&rate=5.40960194642395E-4]:1.997161445875E-1)[&rate=5.40960194642395E-4]:1.309732706335E-2,(83[&rate=5.40960194642395E-4]:1.864290863333E-1,84[&rate=5.40960194642395E-4]:1.864290863333E-1)[&rate=5.40960194642395E-4]:1.268575518056E-2)[&rate=5.40960194642395E-4]:4.01516655659E-2)[&rate=5.40960194642395E-4]:6.026057790711E-2,(89[&rate=5.40960194642395E-4]:1.135744210395E-1,88[&rate=5.40960194642395E-4]:9.987579090253E-2)[&rate=5.40960194642395E-4]:1.996512940843E-1)[&rate=5.40960194642395E-4]:6.351906209568E-1,3[&rate=5.40960194642395E-4]:3.949916785466E-1)[&rate=5.40960194642395E-4]:5.06336163596E-1)[&rate=5.40960194642395E-4]:3.480977516399E-1,(((((148[&rate=5.40960194642395E-4]:2.002898057195E-1,143[&rate=5.40960194642395E-4]:1.975500796922E-1)[&rate=5.40960194642395E-4]:5.26751649675E-1,(139[&rate=5.40960194642395E-4]:7.393787829628E-1,((104[&rate=5.40960194642395E-4]:2.184912075273E-1,106[&rate=5.40960194642395E-4]:2.184912075273E-1)[&rate=5.40960194642395E-4]:2.47800046014E-1,111[&rate=5.40960194642395E-4]:4.827296097056E-1)[&rate=5.40960194642395E-4]:8.130670750379E-2)[&rate=5.40960194642395E-4]:2.013613025685E-1)[&rate=5.40960194642395E-4]:1.135181585938E-1,((115[&rate=5.40960194642395E-4]:4.897796722851E-1,(19[&rate=5.40960194642395E-4]:4.220035253335E-1,13[&rate=5.40960194642395E-4]:3.836473609498E-1)[&rate=5.40960194642395E-4]:1.883240921571E-1)[&rate=5.40960194642395E-4]:2.13927989556E-1,(((114[&rate=5.40960194642395E-4]:3.691179680709E-1,112[&rate=5.40960194642395E-4]:4.513097488928E-1)[&rate=5.40960194642395E-4]:4.017945288002E-3,((108[&rate=5.40960194642395E-4]:1.858355506783E-1,107[&rate=5.40960194642395E-4]:1.885752767057E-1)[&rate=5.40960194642395E-4]:5.834468332284E-2,109[&rate=5.40960194642395E-4]:2.660980422202E-1)[&rate=5.40960194642395E-4]:1.864899259332E-1)[&rate=5.40960194642395E-4]:1.32162814708E-1,116[&rate=5.40960194642395E-4]:5.052987280669E-1)[&rate=5.40960194642395E-4]:1.984089337742E-1)[&rate=5.40960194642395E-4]:9.849578776341E-2)[&rate=5.40960194642395E-4]:1.758983148163E-1,(((110[&rate=5.40960194642395E-4]:4.625096898161E-1,105[&rate=5.40960194642395E-4]:4.405918815971E-1)[&rate=5.40960194642395E-4]:9.103621437972E-2,((((30[&rate=5.40960194642395E-4]:2.34469554846E-1,4[&rate=5.40960194642395E-4]:6.186681511996E-2)[&rate=5.40960194642395E-4]:3.78752966366E-1,113[&rate=5.40960194642395E-4]:4.981540280611E-1)[&rate=5.40960194642395E-4]:1.168675095639E-2,9[&rate=5.40960194642395E-4]:5.016216009354E-1)[&rate=5.40960194642395E-4]:1.135483521773E-2,117[&rate=5.40960194642395E-4]:5.239353402628E-1)[&rate=5.40960194642395E-4]:3.782974201534E-2)[&rate=5.40960194642395E-4]:4.500214656117E-2,(17[&rate=5.40960194642395E-4]:2.892291873945E-1,14[&rate=5.40960194642395E-4]:2.508730230108E-1)[&rate=5.40960194642395E-4]:3.531544798009E-1)[&rate=5.40960194642395E-4]:4.56266042431E-1)[&rate=5.40960194642395E-4]:1.132228851321E-1,((((24[&rate=5.40960194642395E-4]:9.447398958249E-1,((21[&rate=5.40960194642395E-4]:5.959854221186E-1,28[&rate=5.40960194642395E-4]:6.206429563651E-1)[&rate=5.40960194642395E-4]:2.381338367941E-1,1[&rate=5.40960194642395E-4]:7.247542329622E-2)[&rate=5.40960194642395E-4]:9.144255472049E-2)[&rate=5.40960194642395E-4]:1.855995274283E-1,((140[&rate=5.40960194642395E-4]:4.178027203583E-1,11[&rate=5.40960194642395E-4]:4.369808025501E-1)[&rate=5.40960194642395E-4]:1.746392480677E-1,(23[&rate=5.40960194642395E-4]:3.220310503663E-1,(25[&rate=5.40960194642395E-4]:2.799978077597E-1,20[&rate=5.40960194642395E-4]:2.608197255679E-1)[&rate=5.40960194642395E-4]:5.299214671633E-2)[&rate=5.40960194642395E-4]:3.745205071007E-1)[&rate=5.40960194642395E-4]:4.228289616766E-1)[&rate=5.40960194642395E-4]:5.793684832247E-2,102[&rate=5.40960194642395E-4]:2.663243595934E-2)[&rate=5.40960194642395E-4]:4.622781910139E-2,(((144[&rate=5.40960194642395E-4]:9.452089842214E-2,141[&rate=5.40960194642395E-4]:9.72606244495E-2)[&rate=5.40960194642395E-4]:6.306539637491E-2,145[&rate=5.40960194642395E-4]:1.63065746852E-1)[&rate=5.40960194642395E-4]:2.018253265916E-1,142[&rate=5.40960194642395E-4]:3.648910734436E-1)[&rate=5.40960194642395E-4]:9.545445240829E-1)[&rate=5.40960194642395E-4]:2.668357257456E-2)[&rate=5.40960194642395E-4]:1.526214921746E-1)[&rate=5.40960194642395E-4]:7.367723151089E-1)[&rate=5.40960194642395E-4]:4.057851258164E-1,39[&rate=5.40960194642395E-4]:4.160791496864E-1)[&rate=5.40960194642395E-4]:2.192173001949E-1,(146[&rate=5.40960194642395E-4]:7.459971934131E-1,(((((98[&rate=5.40960194642395E-4]:5.854405028736E-1,(99[&rate=5.40960194642395E-4]:4.589521945861E-1,96[&rate=5.40960194642395E-4]:4.234330689032E-1)[&rate=5.40960194642395E-4]:1.483462317847E-1)[&rate=5.40960194642395E-4]:5.928095444785E-2,((94[&rate=5.40960194642395E-4]:1.846375412169E-1,100[&rate=5.40960194642395E-4]:1.846375412169E-1)[&rate=5.40960194642395E-4]:2.173347534437E-1,95[&rate=5.40960194642395E-4]:4.866717482126E-1)[&rate=5.40960194642395E-4]:1.689786708576E-1)[&rate=5.40960194642395E-4]:1.020785425433E-3,(2[&rate=5.40960194642395E-4]:8.768801969922E-1,(31[&rate=5.40960194642395E-4]:8.618454630981E-1,((22[&rate=5.40960194642395E-4]:5.327783036213E-1,27[&rate=5.40960194642395E-4]:5.492166597857E-1)[&rate=5.40960194642395E-4]:2.600788470905E-1,(26[&rate=5.40960194642395E-4]:7.260140082379E-1,(7[&rate=5.40960194642395E-4]:3.31500623945E-1,8[&rate=5.40960194642395E-4]:3.31500623945E-1)[&rate=5.40960194642395E-4]:2.876640692244E-1)[&rate=5.40960194642395E-4]:7.780204658358E-2)[&rate=5.40960194642395E-4]:1.419379183824E-2)[&rate=5.40960194642395E-4]:2.424319941681E-1)[&rate=5.40960194642395E-4]:1.597172548038E0)[&rate=5.40960194642395E-4]:1.164817957735E-2,147[&rate=5.40960194642395E-4]:5.863521709582E-1)[&rate=5.40960194642395E-4]:5.32705310666E-2,97[&rate=5.40960194642395E-4]:5.112074014783E-1)[&rate=5.40960194642395E-4]:4.353296133369E-2)[&rate=5.40960194642395E-4]:9.517835703163E-3)[&rate=5.40960194642395E-4]:1.969256211784E-2)[&rate=5.40960194642395E-4]:2.709251784759E-1,38[&rate=5.40960194642395E-4]:8.57608179546E-1)[&rate=5.40960194642395E-4]:3.051043425615E-1,(((118[&rate=5.40960194642395E-4]:6.536070056355E-1,(69[&rate=5.40960194642395E-4]:6.454570128423E-1,(132[&rate=5.40960194642395E-4]:2.010122277954E-1,((131[&rate=5.40960194642395E-4]:1.562579502876E-1,130[&rate=5.40960194642395E-4]:1.535182242602E-1)[&rate=5.40960194642395E-4]:2.363673823145E-2,129[&rate=5.40960194642395E-4]:1.771549624917E-1)[&rate=5.40960194642395E-4]:2.111753927637E-2)[&rate=5.40960194642395E-4]:2.992393055947E-1)[&rate=5.40960194642395E-4]:1.910889690289E-2)[&rate=5.40960194642395E-4]:1.052717670055E0,((45[&rate=5.40960194642395E-4]:7.09689675346E-1,(((50[&rate=5.40960194642395E-4]:4.763380432766E-1,49[&rate=5.40960194642395E-4]:4.763380432766E-1)[&rate=5.40960194642395E-4]:1.426841083401E-1,((43[&rate=5.40960194642395E-4]:2.497396677284E-1,46[&rate=5.40960194642395E-4]:2.497396677284E-1)[&rate=5.40960194642395E-4]:1.97096053004E-1,((42[&rate=5.40960194642395E-4]:3.135581131987E-1,41[&rate=5.40960194642395E-4]:3.080936323245E-1)[&rate=5.40960194642395E-4]:1.112380985681E-3,48[&rate=5.40960194642395E-4]:3.529218603046E-1)[&rate=5.40960194642395E-4]:8.298489867932E-2)[&rate=5.40960194642395E-4]:2.0497331613E-1)[&rate=5.40960194642395E-4]:2.364093805356E-2,((44[&rate=5.40960194642395E-4]:5.733773369583E-1,51[&rate=5.40960194642395E-4]:5.515194134611E-1)[&rate=5.40960194642395E-4]:8.030888879156E-2,47[&rate=5.40960194642395E-4]:6.591507066241E-1)[&rate=5.40960194642395E-4]:1.629926829188E-2)[&rate=5.40960194642395E-4]:4.24364217414E-2)[&rate=5.40960194642395E-4]:5.186184991962E-2,((((62[&rate=5.40960194642395E-4]:3.986566953941E-1,65[&rate=5.40960194642395E-4]:2.068758734763E-1)[&rate=5.40960194642395E-4]:1.7785183408E-2,(60[&rate=5.40960194642395E-4]:3.169269116294E-2,64[&rate=5.40960194642395E-4]:1.823776226696E-1)[&rate=5.40960194642395E-4]:1.929683657214E-1)[&rate=5.40960194642395E-4]:1.786846878823E-1,(63[&rate=5.40960194642395E-4]:1.274621201301E-1,61[&rate=5.40960194642395E-4]:1.685580105412E-1)[&rate=5.40960194642395E-4]:4.265685561432E-1)[&rate=5.40960194642395E-4]:8.296538301786E-1,128[&rate=5.40960194642395E-4]:1.285054369466E0)[&rate=5.40960194642395E-4]:2.498933680913E-1)[&rate=5.40960194642395E-4]:3.165091073594E-2)[&rate=5.40960194642395E-4]:3.338588470797E-2,(((36[&rate=5.40960194642395E-4]:2.845430485164E-3,127[&rate=5.40960194642395E-4]:2.523393375691E0)[&rate=5.40960194642395E-4]:2.474689478569E-2,121[&rate=5.40960194642395E-4]:2.107044380065E0)[&rate=5.40960194642395E-4]:5.955356278653E-2,35[&rate=5.40960194642395E-4]:4.057054559163E-2)[&rate=5.40960194642395E-4]:3.064686412153E-2)[&rate=5.40960194642395E-4]:4.891296658789E-1)[&rate=5.40960194642395E-4]:3.172576156662E-1,34[&rate=5.40960194642395E-4]:1.459099262821E-2)[&rate=5.40960194642395E-4]:1.613024401937E-2)[&rate=5.40960194642395E-4]:4.029020776432E-2,((((((((37[&rate=5.40960194642395E-4]:3.287904928247E-1,59[&rate=5.40960194642395E-4]:2.905391267045E-1)[&rate=5.40960194642395E-4]:2.887811147327E-2,54[&rate=5.40960194642395E-4]:2.811658720575E-1)[&rate=5.40960194642395E-4]:1.816819568492E-2,58[&rate=5.40960194642395E-4]:3.567111169228E-1)[&rate=5.40960194642395E-4]:1.239775926218E-3,(55[&rate=5.40960194642395E-4]:2.836336202633E-1,56[&rate=5.40960194642395E-4]:2.836336202633E-1)[&rate=5.40960194642395E-4]:4.699486821401E-2)[&rate=5.40960194642395E-4]:1.315631054152E-1,57[&rate=5.40960194642395E-4]:4.731205556413E-1)[&rate=5.40960194642395E-4]:5.231510670044E-1,68[&rate=5.40960194642395E-4]:9.443590543396E-1)[&rate=5.40960194642395E-4]:1.030425303582E-1,((((103[&rate=5.40960194642395E-4]:5.143310068815E-1,((12[&rate=5.40960194642395E-4]:1.231942570136E-1,5[&rate=5.40960194642395E-4]:8.483809263015E-2)[&rate=5.40960194642395E-4]:2.541965781311E-1,29[&rate=5.40960194642395E-4]:4.842401502133E-1)[&rate=5.40960194642395E-4]:2.629675689971E-1)[&rate=5.40960194642395E-4]:1.581166038103E0,52[&rate=5.40960194642395E-4]:4.312033104233E-1)[&rate=5.40960194642395E-4]:3.452751674472E-1,(53[&rate=5.40960194642395E-4]:7.619227697037E-1,(((134[&rate=5.40960194642395E-4]:1.731106650752E-1,133[&rate=5.40960194642395E-4]:2.032476513764E-1)[&rate=5.40960194642395E-4]:1.893354816133E-2,137[&rate=5.40960194642395E-4]:2.632770899488E-1)[&rate=5.40960194642395E-4]:1.218237203264E0,((((81[&rate=5.40960194642395E-4]:7.127891535659E-2,80[&rate=5.40960194642395E-4]:7.127891535659E-2)[&rate=5.40960194642395E-4]:2.534243851266E-1,((71[&rate=5.40960194642395E-4]:1.841664718738E-1,73[&rate=5.40960194642395E-4]:2.526596225587E-1)[&rate=5.40960194642395E-4]:8.731705683632E-2,77[&rate=5.40960194642395E-4]:3.344972273403E-1)[&rate=5.40960194642395E-4]:3.404168958129E-2)[&rate=5.40960194642395E-4]:7.709295553464E-2,((82[&rate=5.40960194642395E-4]:2.43241490141E-1,(72[&rate=5.40960194642395E-4]:7.116744901013E-3,78[&rate=5.40960194642395E-4]:2.903455312033E-2)[&rate=5.40960194642395E-4]:2.059877589386E-1)[&rate=5.40960194642395E-4]:4.948436467386E-2,79[&rate=5.40960194642395E-4]:2.845066767328E-1)[&rate=5.40960194642395E-4]:1.255087573673E-1)[&rate=5.40960194642395E-4]:2.018315599003E-1,(((70[&rate=5.40960194642395E-4]:2.45695875027E-1,74[&rate=5.40960194642395E-4]:2.840520394105E-1)[&rate=5.40960194642395E-4]:8.522486599891E-3,76[&rate=5.40960194642395E-4]:2.925745260103E-1)[&rate=5.40960194642395E-4]:6.214013390042E-2,75[&rate=5.40960194642395E-4]:3.547146599108E-1)[&rate=5.40960194642395E-4]:2.982282245004E-1)[&rate=5.40960194642395E-4]:7.518590800341E-1)[&rate=5.40960194642395E-4]:1.035838638705E-1)[&rate=5.40960194642395E-4]:6.3589868555E-3)[&rate=5.40960194642395E-4]:3.161169898269E-1,125[&rate=5.40960194642395E-4]:8.740162327249E-1)[&rate=5.40960194642395E-4]:3.400520186396E-1)[&rate=5.40960194642395E-4]:3.485279386633E-1,(((126[&rate=5.40960194642395E-4]:9.659177689804E-1,(120[&rate=5.40960194642395E-4]:1.644643304513E0,(119[&rate=5.40960194642395E-4]:1.720139875272E0,(135[&rate=5.40960194642395E-4]:3.74138749837E-1,(138[&rate=5.40960194642395E-4]:2.087087011371E-1,136[&rate=5.40960194642395E-4]:7.720185182185E-2)[&rate=5.40960194642395E-4]:3.654300487E-1)[&rate=5.40960194642395E-4]:9.98055919956E-1)[&rate=5.40960194642395E-4]:2.039384019982E-2)[&rate=5.40960194642395E-4]:1.108657615189E-2)[&rate=5.40960194642395E-4]:6.363974986429E-1,((122[&rate=5.40960194642395E-4]:2.746397057765E-1,(124[&rate=5.40960194642395E-4]:9.238876409708E-2,123[&rate=5.40960194642395E-4]:9.512100453421E-2)[&rate=5.40960194642395E-4]:1.795187012423E-1)[&rate=5.40960194642395E-4]:3.829709323582E-1,67[&rate=5.40960194642395E-4]:1.56338087794E-1)[&rate=5.40960194642395E-4]:1.988029901444E-1)[&rate=5.40960194642395E-4]:4.349780194327E-2,66[&rate=5.40960194642395E-4]:3.986388798816E-1)[&rate=5.40960194642395E-4]:4.495700057072E-1)[&rate=5.40960194642395E-4]:8.581625745318E-2)[&rate=5.40960194642395E-4]:3.720231544126E-2);
tree STATE_40510000 [&joint=-20994.46802927416,lnP=-20994.46802927416] = [&R] (33[&rate=6.308709120998076E-4]:8.331730182464E-2,(32[&rate=6.308709120998076E-4]:5.010281532523E-2,(34[&rate=6.308709120998076E-4]:3.566372408393E-3,((((122[&rate=6.308709120998076E-4]:5.385397604475E-1,(124[&rate=6.308709120998076E-4]:1.23286650566E-1,123[&rate=6.308709120998076E-4]:1.260188910031E-1)[&rate=6.308709120998076E-4]:4.125208694444E-1)[&rate=6.308709120998076E-4]:3.152585443311E-1,67[&rate=6.308709120998076E-4]:3.525257544379E-1)[&rate=6.308709120998076E-4]:3.371002716819E-2,(66[&rate=6.308709120998076E-4]:1.653335765562E-1,((126[&rate=6.308709120998076E-4]:1.004870905621E0,(120[&rate=6.308709120998076E-4]:9.714187456075E-1,(135[&rate=6.308709120998076E-4]:5.369214792815E-1,(138[&rate=6.308709120998076E-4]:3.885586641024E-1,136[&rate=6.308709120998076E-4]:2.570518147872E-1)[&rate=6.308709120998076E-4]:3.483628151791E-1)[&rate=6.308709120998076E-4]:1.824424718055E-1)[&rate=6.308709120998076E-4]:7.232642716983E-1)[&rate=6.308709120998076E-4]:2.156962046442E-1,119[&rate=6.308709120998076E-4]:2.006269632909E0)[&rate=6.308709120998076E-4]:1.919406559761E-1)[&rate=6.308709120998076E-4]:2.209022050498E-1)[&rate=6.308709120998076E-4]:4.529873097482E-1,(((((57[&rate=6.308709120998076E-4]:4.121099385657E-1,(58[&rate=6.308709120998076E-4]:4.244117761434E-1,(54[&rate=6.308709120998076E-4]:3.641461851822E-1,(37[&rate=6.308709120998076E-4]:4.380834476721E-1,(55[&rate=6.308709120998076E-4]:3.346119336787E-1,56[&rate=6.308709120998076E-4]:3.346119336787E-1)[&rate=6.308709120998076E-4]:5.702342656156E-2)[&rate=6.308709120998076E-4]:2.565469750546E-3)[&rate=6.308709120998076E-4]:2.888541780862E-3)[&rate=6.308709120998076E-4]:4.091605045327E-3)[&rate=6.308709120998076E-4]:9.879067748542E-2,59[&rate=6.308709120998076E-4]:5.08168375614E-1)[&rate=6.308709120998076E-4]:1.733031090823E-1,68[&rate=6.308709120998076E-4]:6.322911568274E-1)[&rate=6.308709120998076E-4]:3.326196295477E-1,(((137[&rate=6.308709120998076E-4]:7.101157320608E-1,(133[&rate=6.308709120998076E-4]:6.378877625646E-1,134[&rate=6.308709120998076E-4]:6.077507762634E-1)[&rate=6.308709120998076E-4]:3.113207908515E-2)[&rate=6.308709120998076E-4]:7.38399192309E-1,((103[&rate=6.308709120998076E-4]:5.094922123267E-1,((12[&rate=6.308709120998076E-4]:2.76021297108E-1,5[&rate=6.308709120998076E-4]:2.376651327245E-1)[&rate=6.308709120998076E-4]:2.653034517552E-1,29[&rate=6.308709120998076E-4]:6.481740639316E-1)[&rate=6.308709120998076E-4]:9.419486072385E-2)[&rate=6.308709120998076E-4]:1.751507829488E0,((53[&rate=6.308709120998076E-4]:5.27164616022E-1,((((73[&rate=6.308709120998076E-4]:2.584707204353E-1,77[&rate=6.308709120998076E-4]:2.529912683806E-1)[&rate=6.308709120998076E-4]:3.843743123666E-1,(((72[&rate=6.308709120998076E-4]:1.188192100719E-1,78[&rate=6.308709120998076E-4]:1.407370182912E-1)[&rate=6.308709120998076E-4]:1.355184783125E-1,82[&rate=6.308709120998076E-4]:2.844746746858E-1)[&rate=6.308709120998076E-4]:1.161456551529E-1,(79[&rate=6.308709120998076E-4]:2.862758747774E-1,71[&rate=6.308709120998076E-4]:2.588786145034E-1)[&rate=6.308709120998076E-4]:1.061252769792E-1)[&rate=6.308709120998076E-4]:2.093479906345E-1)[&rate=6.308709120998076E-4]:3.077626930838E-2,(81[&rate=6.308709120998076E-4]:2.56244448195E-2,80[&rate=6.308709120998076E-4]:2.56244448195E-2)[&rate=6.308709120998076E-4]:5.986817887977E-1)[&rate=6.308709120998076E-4]:1.879799122395E-1,(75[&rate=6.308709120998076E-4]:6.742594222619E-1,((74[&rate=6.308709120998076E-4]:5.137104026794E-1,76[&rate=6.308709120998076E-4]:5.137104026794E-1)[&rate=6.308709120998076E-4]:1.16458877219E-1,70[&rate=6.308709120998076E-4]:5.918131155149E-1)[&rate=6.308709120998076E-4]:4.409014236353E-2)[&rate=6.308709120998076E-4]:1.87341792088E-1)[&rate=6.308709120998076E-4]:4.120264602843E-1)[&rate=6.308709120998076E-4]:2.651583036696E-2,52[&rate=6.308709120998076E-4]:5.618771677004E-1)[&rate=6.308709120998076E-4]:3.482913955348E-2)[&rate=6.308709120998076E-4]:3.682995104806E-2)[&rate=6.308709120998076E-4]:2.409602142229E-1,125[&rate=6.308709120998076E-4]:6.559172375522E-1)[&rate=6.308709120998076E-4]:4.756602154896E-1)[&rate=6.308709120998076E-4]:2.643894430638E-1,(((((((99[&rate=6.308709120998076E-4]:5.336806858662E-1,96[&rate=6.308709120998076E-4]:4.981615601834E-1)[&rate=6.308709120998076E-4]:1.483715625892E-1,(((94[&rate=6.308709120998076E-4]:1.78517904386E-1,100[&rate=6.308709120998076E-4]:1.78517904386E-1)[&rate=6.308709120998076E-4]:1.024854127019E-1,95[&rate=6.308709120998076E-4]:3.657027706399E-1)[&rate=6.308709120998076E-4]:2.918123240212E-1,98[&rate=6.308709120998076E-4]:6.465861329124E-1)[&rate=6.308709120998076E-4]:1.36081920458E-2)[&rate=6.308709120998076E-4]:1.279569848886E-1,(146[&rate=6.308709120998076E-4]:7.608792289805E-1,(101[&rate=6.308709120998076E-4]:8.398833899466E-1,(((18[&rate=6.308709120998076E-4]:6.857606621985E-1,(6[&rate=6.308709120998076E-4]:5.820599096823E-1,(15[&rate=6.308709120998076E-4]:2.936015313096E-1,10[&rate=6.308709120998076E-4]:2.552453669262E-1)[&rate=6.308709120998076E-4]:3.432528989205E-1)[&rate=6.308709120998076E-4]:4.068705388606E-2)[&rate=6.308709120998076E-4]:2.754874934256E-1,((((87[&rate=6.308709120998076E-4]:2.144003577937E-1,((83[&rate=6.308709120998076E-4]:1.381521016412E-1,93[&rate=6.308709120998076E-4]:1.518507317782E-1)[&rate=6.308709120998076E-4]:4.990239704278E-2,((86[&rate=6.308709120998076E-4]:7.187458408014E-2,84[&rate=6.308709120998076E-4]:7.187458408014E-2)[&rate=6.308709120998076E-4]:2.961372786207E-3,85[&rate=6.308709120998076E-4]:7.483595686635E-2)[&rate=6.308709120998076E-4]:1.132185418176E-1)[&rate=6.308709120998076E-4]:2.634585910974E-2)[&rate=6.308709120998076E-4]:8.147646282906E-2,(92[&rate=6.308709120998076E-4]:2.153505076345E-1,(91[&rate=6.308709120998076E-4]:1.085851971687E-1,90[&rate=6.308709120998076E-4]:1.085851971687E-1)[&rate=6.308709120998076E-4]:1.067653104658E-1)[&rate=6.308709120998076E-4]:9.422494312528E-2)[&rate=6.308709120998076E-4]:1.106229776646E-1,(89[&rate=6.308709120998076E-4]:1.404032382347E-1,88[&rate=6.308709120998076E-4]:1.267046080977E-1)[&rate=6.308709120998076E-4]:2.797951901896E-1)[&rate=6.308709120998076E-4]:7.863831870474E-1,3[&rate=6.308709120998076E-4]:6.531569579376E-1)[&rate=6.308709120998076E-4]:1.93022704536E-1)[&rate=6.308709120998076E-4]:3.967163056661E-1,(((((148[&rate=6.308709120998076E-4]:9.029014013268E-2,143[&rate=6.308709120998076E-4]:8.755041410533E-2)[&rate=6.308709120998076E-4]:8.860137944662E-1,(((139[&rate=6.308709120998076E-4]:5.996925885107E-1,(111[&rate=6.308709120998076E-4]:2.636052133818E-1,106[&rate=6.308709120998076E-4]:2.471668572174E-1)[&rate=6.308709120998076E-4]:1.607449093755E-1)[&rate=6.308709120998076E-4]:1.763554692206E-1,104[&rate=6.308709120998076E-4]:5.842672358135E-1)[&rate=6.308709120998076E-4]:1.319160741139E-1,116[&rate=6.308709120998076E-4]:6.559093373246E-1)[&rate=6.308709120998076E-4]:2.820384328906E-1)[&rate=6.308709120998076E-4]:2.26667016912E-2,((115[&rate=6.308709120998076E-4]:6.864395264703E-1,(19[&rate=6.308709120998076E-4]:5.006246260525E-1,13[&rate=6.308709120998076E-4]:4.622684616689E-1)[&rate=6.308709120998076E-4]:3.063628456233E-1)[&rate=6.308709120998076E-4]:1.118920091653E-2,((109[&rate=6.308709120998076E-4]:5.188877142188E-1,((114[&rate=6.308709120998076E-4]:2.160805708735E-1,112[&rate=6.308709120998076E-4]:2.982723516954E-1)[&rate=6.308709120998076E-4]:2.206060729986E-1,107[&rate=6.308709120998076E-4]:4.969606164749E-1)[&rate=6.308709120998076E-4]:2.749015552147E-3)[&rate=6.308709120998076E-4]:3.509056570772E-2,108[&rate=6.308709120998076E-4]:5.320604717074E-1)[&rate=6.308709120998076E-4]:2.231025022548E-1)[&rate=6.308709120998076E-4]:2.629857445196E-1)[&rate=6.308709120998076E-4]:7.655049089828E-2,(((117[&rate=6.308709120998076E-4]:5.53429936929E-1,((30[&rate=6.308709120998076E-4]:2.091877284048E-1,4[&rate=6.308709120998076E-4]:3.658498867883E-2)[&rate=6.308709120998076E-4]:3.783306290845E-1,9[&rate=6.308709120998076E-4]:4.642306862565E-1)[&rate=6.308709120998076E-4]:7.824034656285E-2)[&rate=6.308709120998076E-4]:2.036034047188E-1,(17[&rate=6.308709120998076E-4]:6.908482739856E-1,14[&rate=6.308709120998076E-4]:6.524921096019E-1)[&rate=6.308709120998076E-4]:1.018015060183E-1)[&rate=6.308709120998076E-4]:1.339386790742E-1,(113[&rate=6.308709120998076E-4]:8.300280290946E-1,(105[&rate=6.308709120998076E-4]:4.535956060424E-1,110[&rate=6.308709120998076E-4]:4.755134142615E-1)[&rate=6.308709120998076E-4]:3.490351627784E-1)[&rate=6.308709120998076E-4]:5.820426559975E-2)[&rate=6.308709120998076E-4]:2.311244489321E-1)[&rate=6.308709120998076E-4]:4.358907144782E-2,((((141[&rate=6.308709120998076E-4]:9.296690648131E-2,145[&rate=6.308709120998076E-4]:9.570663250889E-2)[&rate=6.308709120998076E-4]:2.89291762012E-1,144[&rate=6.308709120998076E-4]:3.79518942466E-1)[&rate=6.308709120998076E-4]:1.303493385366E-2,142[&rate=6.308709120998076E-4]:3.980333283746E-1)[&rate=6.308709120998076E-4]:9.327428801288E-1,(((1[&rate=6.308709120998076E-4]:4.253773615596E-2,((21[&rate=6.308709120998076E-4]:6.605554617307E-1,28[&rate=6.308709120998076E-4]:6.852129959771E-1)[&rate=6.308709120998076E-4]:9.865708808471E-2,24[&rate=6.308709120998076E-4]:7.783906320071E-1)[&rate=6.308709120998076E-4]:4.496902195708E-2)[&rate=6.308709120998076E-4]:2.769059190349E-1,(((140[&rate=6.308709120998076E-4]:5.182663381022E-1,11[&rate=6.308709120998076E-4]:5.37444420294E-1)[&rate=6.308709120998076E-4]:2.100352039428E-1,23[&rate=6.308709120998076E-4]:8.32411131086E-1)[&rate=6.308709120998076E-4]:2.585402288436E-2,(25[&rate=6.308709120998076E-4]:2.438845227329E-1,20[&rate=6.308709120998076E-4]:2.247064405411E-1)[&rate=6.308709120998076E-4]:6.253395353472E-1)[&rate=6.308709120998076E-4]:2.310415149191E-1)[&rate=6.308709120998076E-4]:1.190429373005E-1,102[&rate=6.308709120998076E-4]:5.766467468323E-2)[&rate=6.308709120998076E-4]:2.653619135438E-2)[&rate=6.308709120998076E-4]:4.772346297168E-3)[&rate=6.308709120998076E-4]:1.566624818322E-1)[&rate=6.308709120998076E-4]:5.997271478346E-1)[&rate=6.308709120998076E-4]:7.739414187927E-1)[&rate=6.308709120998076E-4]:1.907535955489E-2)[&rate=6.308709120998076E-4]:7.661611341429E-2,((40[&rate=6.308709120998076E-4]:5.575076385709E-1,97[&rate=6.308709120998076E-4]:4.864693872047E-1)[&rate=6.308709120998076E-4]:6.01880827161E-2,(147[&rate=6.308709120998076E-4]:5.319215721233E-1,(16[&rate=6.308709120998076E-4]:2.474484585038E0,39[&rate=6.308709120998076E-4]:3.889916589208E-1)[&rate=6.308709120998076E-4]:8.555286402213E-2)[&rate=6.308709120998076E-4]:1.43151198344E-1)[&rate=6.308709120998076E-4]:1.186564014278E-1)[&rate=6.308709120998076E-4]:1.781469425156E-2,(2[&rate=6.308709120998076E-4]:5.805851936915E-1,((26[&rate=6.308709120998076E-4]:5.645238752664E-1,(7[&rate=6.308709120998076E-4]:3.001666309314E-1,8[&rate=6.308709120998076E-4]:3.001666309314E-1)[&rate=6.308709120998076E-4]:1.575079292665E-1)[&rate=6.308709120998076E-4]:9.81766848398E-2,((22[&rate=6.308709120998076E-4]:1.451230312897E-1,27[&rate=6.308709120998076E-4]:1.615613874541E-1)[&rate=6.308709120998076E-4]:4.736637843221E-1,31[&rate=6.308709120998076E-4]:6.735813361599E-1)[&rate=6.308709120998076E-4]:3.295484038466E-2)[&rate=6.308709120998076E-4]:1.01446277421E-1)[&rate=6.308709120998076E-4]:2.130307426104E0)[&rate=6.308709120998076E-4]:3.88848650469E-1,38[&rate=6.308709120998076E-4]:1.074709456506E0)[&rate=6.308709120998076E-4]:1.006834053163E-1,((121[&rate=6.308709120998076E-4]:2.213226729614E0,36[&rate=6.308709120998076E-4]:1.337746748191E-1)[&rate=6.308709120998076E-4]:5.811682604019E-2,(127[&rate=6.308709120998076E-4]:2.653061549741E0,(((45[&rate=6.308709120998076E-4]:6.617474651702E-1,(((46[&rate=6.308709120998076E-4]:4.164418880159E-1,(((48[&rate=6.308709120998076E-4]:1.939939631081E-1,42[&rate=6.308709120998076E-4]:1.557425969878E-1)[&rate=6.308709120998076E-4]:7.146811206506E-2,41[&rate=6.308709120998076E-4]:2.217462281787E-1)[&rate=6.308709120998076E-4]:1.293629732959E-1,43[&rate=6.308709120998076E-4]:4.057540102175E-1)[&rate=6.308709120998076E-4]:1.068787779838E-2)[&rate=6.308709120998076E-4]:1.92754108792E-1,((44[&rate=6.308709120998076E-4]:3.945071417267E-1,(50[&rate=6.308709120998076E-4]:3.104746262117E-1,49[&rate=6.308709120998076E-4]:3.104746262117E-1)[&rate=6.308709120998076E-4]:5.671011114351E-2)[&rate=6.308709120998076E-4]:4.575166556925E-2,47[&rate=6.308709120998076E-4]:4.457232881702E-1)[&rate=6.308709120998076E-4]:1.634727086377E-1)[&rate=6.308709120998076E-4]:8.924212883959E-3,51[&rate=6.308709120998076E-4]:5.907978053204E-1)[&rate=6.308709120998076E-4]:5.182397678966E-2)[&rate=6.308709120998076E-4]:8.532295731051E-2,((128[&rate=6.308709120998076E-4]:1.299557682865E0,((69[&rate=6.308709120998076E-4]:4.547359480414E-1,118[&rate=6.308709120998076E-4]:4.437770439317E-1)[&rate=6.308709120998076E-4]:3.746113398611E-1,(((132[&rate=6.308709120998076E-4]:1.131664757307E-1,129[&rate=6.308709120998076E-4]:1.104267497034E-1)[&rate=6.308709120998076E-4]:3.588810501558E-2,130[&rate=6.308709120998076E-4]:1.463148547189E-1)[&rate=6.308709120998076E-4]:1.378968671567E-1,131[&rate=6.308709120998076E-4]:2.86951447903E-1)[&rate=6.308709120998076E-4]:3.971903605472E-1)[&rate=6.308709120998076E-4]:6.208953264697E-1)[&rate=6.308709120998076E-4]:1.972462560409E-1,(((62[&rate=6.308709120998076E-4]:3.319710409997E-1,(60[&rate=6.308709120998076E-4]:1.234127938402E-1,64[&rate=6.308709120998076E-4]:2.740977253469E-1)[&rate=6.308709120998076E-4]:1.677742524181E-2)[&rate=6.308709120998076E-4]:1.567314966452E-1,65[&rate=6.308709120998076E-4]:2.969217157272E-1)[&rate=6.308709120998076E-4]:2.920455455502E-1,(63[&rate=6.308709120998076E-4]:2.511726650117E-1,61[&rate=6.308709120998076E-4]:2.922685554227E-1)[&rate=6.308709120998076E-4]:4.884795277725E-1)[&rate=6.308709120998076E-4]:8.557818831083E-1)[&rate=6.308709120998076E-4]:2.366269586589E-2)[&rate=6.308709120998076E-4]:4.966352976218E-2,35[&rate=6.308709120998076E-4]:4.136304124653E-2)[&rate=6.308709120998076E-4]:4.457522082304E-2)[&rate=6.308709120998076E-4]:5.9377896324E-2)[&rate=6.308709120998076E-4]:4.277112569135E-1)[&rate=6.308709120998076E-4]:1.085521763595E-1)[&rate=6.308709120998076E-4]:1.576434996876E-1)[&rate=6.308709120998076E-4]:2.735697968426E-2)[&rate=6.308709120998076E-4]:6.845425113593E-2)[&rate=6.308709120998076E-4]:2.773503444469E-2);
tree STATE_40520000 [&joint=-20987.14103137407,lnP=-20987.14103137407] = [&R] (((33[&rate=5.67655417305625E-4]:1.649607108614E-2,32[&rate=5.67655417305625E-4]:1.101661903143E-2)[&rate=5.67655417305625E-4]:2.618774347324E-2,((((((55[&rate=5.67655417305625E-4]:2.553469724657E-1,56[&rate=5.67655417305625E-4]:2.553469724657E-1)[&rate=5.67655417305625E-4]:7.002445045513E-2,((57[&rate=5.67655417305625E-4]:2.96961207038E-1,37[&rate=5.67655417305625E-4]:3.324803327211E-1)[&rate=5.67655417305625E-4]:9.885303759634E-3,(58[&rate=5.67655417305625E-4]:3.191221321127E-1,54[&rate=5.67655417305625E-4]:2.617450829323E-1)[&rate=5.67655417305625E-4]:4.117821307968E-3)[&rate=5.67655417305625E-4]:2.945387387185E-2)[&rate=5.67655417305625E-4]:1.676877020363E-1,59[&rate=5.67655417305625E-4]:5.012558462687E-1)[&rate=5.67655417305625E-4]:9.261044643227E-2,68[&rate=5.67655417305625E-4]:5.446859648321E-1)[&rate=5.67655417305625E-4]:4.349313525376E-1,(((53[&rate=5.67655417305625E-4]:6.03231868859E-1,((77[&rate=5.67655417305625E-4]:6.057617298828E-1,((((82[&rate=5.67655417305625E-4]:3.381935700752E-1,(79[&rate=5.67655417305625E-4]:2.087127496093E-1,(72[&rate=5.67655417305625E-4]:1.33626564463E-1,78[&rate=5.67655417305625E-4]:1.555443726823E-1)[&rate=5.67655417305625E-4]:5.316837692703E-2)[&rate=5.67655417305625E-4]:1.212616423838E-1)[&rate=5.67655417305625E-4]:2.066878864359E-1,(81[&rate=5.67655417305625E-4]:2.536166130587E-2,80[&rate=5.67655417305625E-4]:2.536166130587E-2)[&rate=5.67655417305625E-4]:5.030814390408E-1)[&rate=5.67655417305625E-4]:1.329103155837E-2,73[&rate=5.67655417305625E-4]:5.910492003981E-1)[&rate=5.67655417305625E-4]:7.012679716393E-3,71[&rate=5.67655417305625E-4]:5.295687294297E-1)[&rate=5.67655417305625E-4]:1.317930182301E-2)[&rate=5.67655417305625E-4]:2.978484094086E-1,(75[&rate=5.67655417305625E-4]:7.189927229232E-1,(70[&rate=5.67655417305625E-4]:5.924000037793E-1,(74[&rate=5.67655417305625E-4]:2.908969008009E-1,76[&rate=5.67655417305625E-4]:2.908969008009E-1)[&rate=5.67655417305625E-4]:3.398592673619E-1)[&rate=5.67655417305625E-4]:8.823655476041E-2)[&rate=5.67655417305625E-4]:1.90096868423E-1)[&rate=5.67655417305625E-4]:4.40605336125E-1)[&rate=5.67655417305625E-4]:1.773431268096E-1,(((137[&rate=5.67655417305625E-4]:4.846090733739E-1,133[&rate=5.67655417305625E-4]:4.435131829629E-1)[&rate=5.67655417305625E-4]:2.339356641067E-1,134[&rate=5.67655417305625E-4]:6.473118607685E-1)[&rate=5.67655417305625E-4]:5.925135221499E-1,((103[&rate=5.67655417305625E-4]:6.857410713922E-1,((12[&rate=5.67655417305625E-4]:3.108022465934E-1,5[&rate=5.67655417305625E-4]:2.724460822099E-1)[&rate=5.67655417305625E-4]:2.673233435287E-1,29[&rate=5.67655417305625E-4]:6.849749051906E-1)[&rate=5.67655417305625E-4]:2.336428785303E-1)[&rate=5.67655417305625E-4]:1.290783578094E0,52[&rate=5.67655417305625E-4]:3.122309149253E-1)[&rate=5.67655417305625E-4]:1.838486786374E-1)[&rate=5.67655417305625E-4]:2.926921234173E-1)[&rate=5.67655417305625E-4]:2.062881237832E-1,125[&rate=5.67655417305625E-4]:7.764806057906E-1)[&rate=5.67655417305625E-4]:3.698033782458E-1)[&rate=5.67655417305625E-4]:3.030303725446E-1,(((((((94[&rate=5.67655417305625E-4]:1.587296995106E-1,100[&rate=5.67655417305625E-4]:1.587296995106E-1)[&rate=5.67655417305625E-4]:1.803949693348E-1,95[&rate=5.67655417305625E-4]:4.238241223975E-1)[&rate=5.67655417305625E-4]:1.918186413714E-1,98[&rate=5.67655417305625E-4]:6.047138020202E-1)[&rate=5.67655417305625E-4]:5.825493611492E-2,(96[&rate=5.67655417305625E-4]:5.205137677365E-1,99[&rate=5.67655417305625E-4]:5.560328934194E-1)[&rate=5.67655417305625E-4]:1.28793768213E-1)[&rate=5.67655417305625E-4]:2.413872248739E-1,(((146[&rate=5.67655417305625E-4]:6.667033078672E-1,((39[&rate=5.67655417305625E-4]:4.106920303749E-1,(2[&rate=5.67655417305625E-4]:5.471958990433E-1,((26[&rate=5.67655417305625E-4]:6.556106918773E-1,31[&rate=5.67655417305625E-4]:6.994463083157E-1)[&rate=5.67655417305625E-4]:8.748066760842E-3,((7[&rate=5.67655417305625E-4]:9.110746740678E-2,8[&rate=5.67655417305625E-4]:9.110746740678E-2)[&rate=5.67655417305625E-4]:4.650342634506E-1,(22[&rate=5.67655417305625E-4]:1.687365041918E-1,27[&rate=5.67655417305625E-4]:1.851748603562E-1)[&rate=5.67655417305625E-4]:4.832956376244E-1)[&rate=5.67655417305625E-4]:1.367712712226E-3)[&rate=5.67655417305625E-4]:6.639878424087E-2)[&rate=5.67655417305625E-4]:1.820221934161E0)[&rate=5.67655417305625E-4]:4.279152499963E-3,97[&rate=5.67655417305625E-4]:3.439329315087E-1)[&rate=5.67655417305625E-4]:1.315135457575E-1)[&rate=5.67655417305625E-4]:1.28415962545E-1,(147[&rate=5.67655417305625E-4]:7.100009304891E-1,((101[&rate=5.67655417305625E-4]:6.13098809653E-1,(((((15[&rate=5.67655417305625E-4]:4.469908888057E-1,10[&rate=5.67655417305625E-4]:4.086347244223E-1)[&rate=5.67655417305625E-4]:1.181294107884E-1,(18[&rate=5.67655417305625E-4]:5.184857749632E-1,6[&rate=5.67655417305625E-4]:4.55472076333E-1)[&rate=5.67655417305625E-4]:5.485370271321E-2)[&rate=5.67655417305625E-4]:3.971297637497E-1,3[&rate=5.67655417305625E-4]:8.554007482755E-1)[&rate=5.67655417305625E-4]:1.430591340794E-1,((((83[&rate=5.67655417305625E-4]:1.261338186855E-1,((84[&rate=5.67655417305625E-4]:7.788560983906E-2,85[&rate=5.67655417305625E-4]:7.788560983906E-2)[&rate=5.67655417305625E-4]:1.91470145164E-2,(93[&rate=5.67655417305625E-4]:1.091771699789E-1,86[&rate=5.67655417305625E-4]:9.547853984192E-2)[&rate=5.67655417305625E-4]:1.554084513546E-3)[&rate=5.67655417305625E-4]:2.910119433001E-2)[&rate=5.67655417305625E-4]:2.679292147476E-2,(92[&rate=5.67655417305625E-4]:1.077062741799E-1,(91[&rate=5.67655417305625E-4]:4.101212472544E-2,90[&rate=5.67655417305625E-4]:4.101212472544E-2)[&rate=5.67655417305625E-4]:6.669414945449E-2)[&rate=5.67655417305625E-4]:5.891909611732E-2)[&rate=5.67655417305625E-4]:7.460765060373E-2,87[&rate=5.67655417305625E-4]:2.27534390764E-1)[&rate=5.67655417305625E-4]:5.429358573008E-1,(89[&rate=5.67655417305625E-4]:9.47723419944E-2,88[&rate=5.67655417305625E-4]:8.107371185738E-2)[&rate=5.67655417305625E-4]:6.893965362074E-1)[&rate=5.67655417305625E-4]:7.677156616873E-1)[&rate=5.67655417305625E-4]:3.45645150487E-1,(((((((106[&rate=5.67655417305625E-4]:4.075290826977E-1,(139[&rate=5.67655417305625E-4]:1.972063081177E-1,111[&rate=5.67655417305625E-4]:2.186384236435E-2)[&rate=5.67655417305625E-4]:4.021035964977E-1)[&rate=5.67655417305625E-4]:3.431523144357E-2,104[&rate=5.67655417305625E-4]:4.418443141413E-1)[&rate=5.67655417305625E-4]:4.915552657591E-1,((148[&rate=5.67655417305625E-4]:4.013318981319E-1,143[&rate=5.67655417305625E-4]:3.985921721046E-1)[&rate=5.67655417305625E-4]:5.074845673311E-1,116[&rate=5.67655417305625E-4]:8.704603010793E-1)[&rate=5.67655417305625E-4]:2.665306218301E-3)[&rate=5.67655417305625E-4]:6.691593241809E-2,(115[&rate=5.67655417305625E-4]:7.444816188136E-1,(((108[&rate=5.67655417305625E-4]:5.187000336169E-1,(109[&rate=5.67655417305625E-4]:4.851785373945E-1,(114[&rate=5.67655417305625E-4]:2.159538003406E-1,112[&rate=5.67655417305625E-4]:2.981455811625E-1)[&rate=5.67655417305625E-4]:1.897726822594E-1)[&rate=5.67655417305625E-4]:5.543930444148E-2)[&rate=5.67655417305625E-4]:3.109262087587E-3,107[&rate=5.67655417305625E-4]:5.245490217318E-1)[&rate=5.67655417305625E-4]:2.732202738378E-1,(19[&rate=5.67655417305625E-4]:4.856127648981E-1,13[&rate=5.67655417305625E-4]:4.472566005144E-1)[&rate=5.67655417305625E-4]:3.724305032744E-1)[&rate=5.67655417305625E-4]:6.986295846648E-3)[&rate=5.67655417305625E-4]:1.955599209021E-1)[&rate=5.67655417305625E-4]:5.920325562818E-2,(((113[&rate=5.67655417305625E-4]:5.646676139178E-1,(110[&rate=5.67655417305625E-4]:5.326801348826E-1,105[&rate=5.67655417305625E-4]:5.107623266635E-1)[&rate=5.67655417305625E-4]:2.650802698047E-2)[&rate=5.67655417305625E-4]:1.391683129344E-1,((9[&rate=5.67655417305625E-4]:5.304094593241E-1,117[&rate=5.67655417305625E-4]:5.413683634337E-1)[&rate=5.67655417305625E-4]:1.963651296393E-2,(30[&rate=5.67655417305625E-4]:2.624144113609E-1,4[&rate=5.67655417305625E-4]:8.981167163493E-2)[&rate=5.67655417305625E-4]:4.109192321599E-1)[&rate=5.67655417305625E-4]:1.455707764821E-1)[&rate=5.67655417305625E-4]:3.985532807116E-3,(17[&rate=5.67655417305625E-4]:5.595774507072E-1,14[&rate=5.67655417305625E-4]:5.212212863235E-1)[&rate=5.67655417305625E-4]:1.866001733358E-1)[&rate=5.67655417305625E-4]:3.736151165065E-1)[&rate=5.67655417305625E-4]:7.46960974071E-2,(((144[&rate=5.67655417305625E-4]:5.060299151573E-1,145[&rate=5.67655417305625E-4]:5.115093672123E-1)[&rate=5.67655417305625E-4]:1.59708687856E-2,141[&rate=5.67655417305625E-4]:5.247405099703E-1)[&rate=5.67655417305625E-4]:1.911949047213E-1,142[&rate=5.67655417305625E-4]:7.186751407192E-1)[&rate=5.67655417305625E-4]:6.100602725799E-1)[&rate=5.67655417305625E-4]:6.105657268341E-2,((((1[&rate=5.67655417305625E-4]:1.00795210222E-1,(21[&rate=5.67655417305625E-4]:6.169041969594E-1,28[&rate=5.67655417305625E-4]:6.415617312058E-1)[&rate=5.67655417305625E-4]:2.455348488791E-1)[&rate=5.67655417305625E-4]:6.887144727603E-2,24[&rate=5.67655417305625E-4]:9.504885753062E-1)[&rate=5.67655417305625E-4]:2.649773041727E-1,102[&rate=5.67655417305625E-4]:5.38220438626E-2)[&rate=5.67655417305625E-4]:7.743379322255E-3,((140[&rate=5.67655417305625E-4]:7.182567065908E-1,11[&rate=5.67655417305625E-4]:7.374347887826E-1)[&rate=5.67655417305625E-4]:7.387230598989E-2,(23[&rate=5.67655417305625E-4]:6.826294614444E-1,(25[&rate=5.67655417305625E-4]:4.470645186509E-1,20[&rate=5.67655417305625E-4]:4.278864364591E-1)[&rate=5.67655417305625E-4]:2.465238469032E-1)[&rate=5.67655417305625E-4]:2.136091401772E-1)[&rate=5.67655417305625E-4]:3.160117530699E-1)[&rate=5.67655417305625E-4]:8.165122033184E-2)[&rate=5.67655417305625E-4]:2.036281153525E-1)[&rate=5.67655417305625E-4]:2.717335028388E-1)[&rate=5.67655417305625E-4]:6.399086337588E-1,16[&rate=5.67655417305625E-4]:2.365336210535E0)[&rate=5.67655417305625E-4]:3.727805968908E-1)[&rate=5.67655417305625E-4]:2.227680986849E-2)[&rate=5.67655417305625E-4]:5.810060908887E-2,40[&rate=5.67655417305625E-4]:7.330013002661E-1)[&rate=5.67655417305625E-4]:4.293936219651E-2)[&rate=5.67655417305625E-4]:1.737521532327E-1,38[&rate=5.67655417305625E-4]:8.813868047663E-1)[&rate=5.67655417305625E-4]:1.831615318318E-1,(((((((51[&rate=5.67655417305625E-4]:4.649296437133E-1,47[&rate=5.67655417305625E-4]:4.922520480847E-1)[&rate=5.67655417305625E-4]:9.39289353315E-2,(50[&rate=5.67655417305625E-4]:3.650930412357E-1,49[&rate=5.67655417305625E-4]:3.650930412357E-1)[&rate=5.67655417305625E-4]:1.883010569348E-1)[&rate=5.67655417305625E-4]:2.757795280205E-3,((46[&rate=5.67655417305625E-4]:5.003864942934E-1,((48[&rate=5.67655417305625E-4]:2.177289992346E-1,41[&rate=5.67655417305625E-4]:1.740131522401E-1)[&rate=5.67655417305625E-4]:2.061217591012E-1,42[&rate=5.67655417305625E-4]:3.855993922156E-1)[&rate=5.67655417305625E-4]:6.560677420903E-2)[&rate=5.67655417305625E-4]:2.46519623721E-2,43[&rate=5.67655417305625E-4]:5.250384566655E-1)[&rate=5.67655417305625E-4]:6.3900322031E-2)[&rate=5.67655417305625E-4]:5.49420895269E-2,(44[&rate=5.67655417305625E-4]:5.498790045068E-1,45[&rate=5.67655417305625E-4]:5.471467640697E-1)[&rate=5.67655417305625E-4]:8.853738284225E-2)[&rate=5.67655417305625E-4]:2.317064111308E-1,(((65[&rate=5.67655417305625E-4]:2.709258611334E-1,(62[&rate=5.67655417305625E-4]:3.657447779997E-1,(60[&rate=5.67655417305625E-4]:3.212719413501E-3,64[&rate=5.67655417305625E-4]:1.538976509202E-1)[&rate=5.67655417305625E-4]:1.707512366685E-1)[&rate=5.67655417305625E-4]:9.696190505139E-2)[&rate=5.67655417305625E-4]:3.579287036241E-1,(63[&rate=5.67655417305625E-4]:3.656796896062E-1,61[&rate=5.67655417305625E-4]:4.067755800173E-1)[&rate=5.67655417305625E-4]:4.138598066579E-1)[&rate=5.67655417305625E-4]:6.637877988649E-1,(((((132[&rate=5.67655417305625E-4]:2.408583797487E-1,(130[&rate=5.67655417305625E-4]:7.968381239445E-2,131[&rate=5.67655417305625E-4]:8.242353842181E-2)[&rate=5.67655417305625E-4]:1.584348413269E-1)[&rate=5.67655417305625E-4]:1.629671969346E-2,129[&rate=5.67655417305625E-4]:2.544153734148E-1)[&rate=5.67655417305625E-4]:3.425994796647E-1,118[&rate=5.67655417305625E-4]:7.340011544494E-1)[&rate=5.67655417305625E-4]:9.576965182362E-2,69[&rate=5.67655417305625E-4]:8.407297103827E-1)[&rate=5.67655417305625E-4]:6.06621001537E-1,128[&rate=5.67655417305625E-4]:1.296665780413E0)[&rate=5.67655417305625E-4]:4.803137773E-2)[&rate=5.67655417305625E-4]:2.960896121913E-1)[&rate=5.67655417305625E-4]:6.840410134542E-3,35[&rate=5.67655417305625E-4]:1.188600571809E-1)[&rate=5.67655417305625E-4]:4.139324752174E-2,(36[&rate=5.67655417305625E-4]:5.000792502129E-2,(127[&rate=5.67655417305625E-4]:2.400313389539E0,121[&rate=5.67655417305625E-4]:1.959217499128E0)[&rate=5.67655417305625E-4]:1.70242480688E-1)[&rate=5.67655417305625E-4]:1.568207221471E-1)[&rate=5.67655417305625E-4]:3.0192958538E-1)[&rate=5.67655417305625E-4]:2.727441620594E-1)[&rate=5.67655417305625E-4]:1.872088172118E-1)[&rate=5.67655417305625E-4]:1.65339287499E-3,(((((124[&rate=5.67655417305625E-4]:1.102178189292E-1,123[&rate=5.67655417305625E-4]:1.129500593663E-1)[&rate=5.67655417305625E-4]:2.32197988528E-1,122[&rate=5.67655417305625E-4]:3.451480478943E-1)[&rate=5.67655417305625E-4]:3.633054971734E-1,67[&rate=5.67655417305625E-4]:2.07180994727E-1)[&rate=5.67655417305625E-4]:2.384974489921E-2,(66[&rate=5.67655417305625E-4]:2.306652372625E-1,((126[&rate=5.67655417305625E-4]:1.04512310668E0,120[&rate=5.67655417305625E-4]:1.734935218365E0)[&rate=5.67655417305625E-4]:3.216069361167E-1,(119[&rate=5.67655417305625E-4]:1.688048252773E0,(135[&rate=5.67655417305625E-4]:2.518306145118E-1,(138[&rate=5.67655417305625E-4]:2.46955544677E-1,136[&rate=5.67655417305625E-4]:1.154486953618E-1)[&rate=5.67655417305625E-4]:2.048750698349E-1)[&rate=5.67655417305625E-4]:1.088272432782E0)[&rate=5.67655417305625E-4]:4.643843126674E-1)[&rate=5.67655417305625E-4]:1.111093841506E-1)[&rate=5.67655417305625E-4]:3.655023637692E-4)[&rate=5.67655417305625E-4]:6.817263592826E-1,34[&rate=5.67655417305625E-4]:4.974340027878E-2)[&rate=5.67655417305625E-4]:1.103216331996E-2);
tree STATE_40530000 [&joint=-20993.156345786625,lnP=-20993.156345786625] = [&R] (((33[&rate=5.42193967962641E-4]:4.989768330575E-2,34[&rate=5.42193967962641E-4]:6.633603947012E-2)[&rate=5.42193967962641E-4]:1.199999516946E-3,((((119[&rate=5.42193967962641E-4]:9.897822593992E-1,(135[&rate=5.42193967962641E-4]:6.200329316553E-1,(120[&rate=5.42193967962641E-4]:7.082519995209E-1,(138[&rate=5.42193967962641E-4]:2.043731177134E-1,136[&rate=5.42193967962641E-4]:7.286626839825E-2)[&rate=5.42193967962641E-4]:4.518240872869E-1)[&rate=5.42193967962641E-4]:1.63835726655E-1)[&rate=5.42193967962641E-4]:2.180412226445E-2)[&rate=5.42193967962641E-4]:1.237022633098E0,126[&rate=5.42193967962641E-4]:1.441102369854E0)[&rate=5.42193967962641E-4]:1.273207909722E-1,66[&rate=5.42193967962641E-4]:3.212489711408E-1)[&rate=5.42193967962641E-4]:1.776881780258E-1,(((123[&rate=5.42193967962641E-4]:2.172777336184E-1,124[&rate=5.42193967962641E-4]:2.145454931813E-1)[&rate=5.42193967962641E-4]:3.948052233528E-1,122[&rate=5.42193967962641E-4]:6.120829569712E-1)[&rate=5.42193967962641E-4]:1.704573218634E-1,67[&rate=5.42193967962641E-4]:2.81267728494E-1)[&rate=5.42193967962641E-4]:2.176694206726E-1)[&rate=5.42193967962641E-4]:4.316125884505E-1)[&rate=5.42193967962641E-4]:6.726700609325E-2,(32[&rate=5.42193967962641E-4]:4.915180402325E-2,((((((98[&rate=5.42193967962641E-4]:8.043743591901E-1,((94[&rate=5.42193967962641E-4]:2.768611378933E-1,100[&rate=5.42193967962641E-4]:2.768611378933E-1)[&rate=5.42193967962641E-4]:2.753002272856E-1,95[&rate=5.42193967962641E-4]:6.368608187309E-1)[&rate=5.42193967962641E-4]:1.78442502208E-1)[&rate=5.42193967962641E-4]:1.293166195593E-1,((99[&rate=5.42193967962641E-4]:5.802460698428E-1,96[&rate=5.42193967962641E-4]:5.447269441599E-1)[&rate=5.42193967962641E-4]:9.150212314344E-2,40[&rate=5.42193967962641E-4]:5.214749689427E-1)[&rate=5.42193967962641E-4]:2.838007092604E-1)[&rate=5.42193967962641E-4]:4.145980657621E-2,(97[&rate=5.42193967962641E-4]:7.516726903001E-1,(((16[&rate=5.42193967962641E-4]:2.462344278909E0,(39[&rate=5.42193967962641E-4]:3.642231337483E-1,147[&rate=5.42193967962641E-4]:4.216001829286E-1)[&rate=5.42193967962641E-4]:1.262821904356E-2)[&rate=5.42193967962641E-4]:4.082037934522E-2,146[&rate=5.42193967962641E-4]:5.378903113719E-1)[&rate=5.42193967962641E-4]:1.77245742128E-1,((101[&rate=5.42193967962641E-4]:1.320752782923E0,(((3[&rate=5.42193967962641E-4]:5.857151189303E-1,((18[&rate=5.42193967962641E-4]:5.230791082833E-1,6[&rate=5.42193967962641E-4]:4.600654096532E-1)[&rate=5.42193967962641E-4]:3.60925510027E-2,(15[&rate=5.42193967962641E-4]:3.639862738854E-1,10[&rate=5.42193967962641E-4]:3.256301095019E-1)[&rate=5.42193967962641E-4]:1.869662073184E-1)[&rate=5.42193967962641E-4]:1.416119527949E-1)[&rate=5.42193967962641E-4]:3.733550309979E-1,(((92[&rate=5.42193967962641E-4]:1.46044575157E-1,(91[&rate=5.42193967962641E-4]:9.784155251686E-2,90[&rate=5.42193967962641E-4]:9.784155251686E-2)[&rate=5.42193967962641E-4]:4.820302264018E-2)[&rate=5.42193967962641E-4]:1.829903855587E-1,(((93[&rate=5.42193967962641E-4]:6.539372022895E-2,85[&rate=5.42193967962641E-4]:5.169509009193E-2)[&rate=5.42193967962641E-4]:1.217404076464E-1,((86[&rate=5.42193967962641E-4]:3.3957099757E-2,83[&rate=5.42193967962641E-4]:3.3957099757E-2)[&rate=5.42193967962641E-4]:1.860955211557E-2,84[&rate=5.42193967962641E-4]:5.256665187257E-2)[&rate=5.42193967962641E-4]:1.208688458658E-1)[&rate=5.42193967962641E-4]:4.458577769798E-2,87[&rate=5.42193967962641E-4]:2.180212754363E-1)[&rate=5.42193967962641E-4]:9.731505514242E-2)[&rate=5.42193967962641E-4]:2.946345315033E-1,(89[&rate=5.42193967962641E-4]:1.52559494624E-1,88[&rate=5.42193967962641E-4]:1.388608644869E-1)[&rate=5.42193967962641E-4]:4.711099975951E-1)[&rate=5.42193967962641E-4]:8.888253152433E-1)[&rate=5.42193967962641E-4]:4.556152196359E-1,(((((111[&rate=5.42193967962641E-4]:5.24842285084E-1,(139[&rate=5.42193967962641E-4]:4.447091204365E-1,(106[&rate=5.42193967962641E-4]:1.927836746647E-2,104[&rate=5.42193967962641E-4]:1.927836746647E-2)[&rate=5.42193967962641E-4]:2.336499310522E-1)[&rate=5.42193967962641E-4]:2.554756304009E-1)[&rate=5.42193967962641E-4]:3.237145903802E-1,(116[&rate=5.42193967962641E-4]:7.22665018348E-1,(148[&rate=5.42193967962641E-4]:4.609996463381E-1,143[&rate=5.42193967962641E-4]:4.582599203107E-1)[&rate=5.42193967962641E-4]:3.000215363935E-1)[&rate=5.42193967962641E-4]:4.917952834907E-2)[&rate=5.42193967962641E-4]:1.497721469859E-1,((19[&rate=5.42193967962641E-4]:5.036504247054E-1,13[&rate=5.42193967962641E-4]:4.652942603218E-1)[&rate=5.42193967962641E-4]:3.695465004769E-1,(115[&rate=5.42193967962641E-4]:6.654595990584E-1,(107[&rate=5.42193967962641E-4]:5.032253629372E-1,(((114[&rate=5.42193967962641E-4]:2.895108151113E-1,112[&rate=5.42193967962641E-4]:3.717025959332E-1)[&rate=5.42193967962641E-4]:5.265106044261E-2,109[&rate=5.42193967962641E-4]:4.216139303484E-1)[&rate=5.42193967962641E-4]:9.463669775267E-2,108[&rate=5.42193967962641E-4]:4.94332819882E-1)[&rate=5.42193967962641E-4]:6.152817027796E-3)[&rate=5.42193967962641E-4]:2.22508208724E-1)[&rate=5.42193967962641E-4]:8.718938091847E-2)[&rate=5.42193967962641E-4]:1.68967713706E-1)[&rate=5.42193967962641E-4]:3.447756511146E-2,(((105[&rate=5.42193967962641E-4]:5.239094923E-1,117[&rate=5.42193967962641E-4]:5.540464786013E-1)[&rate=5.42193967962641E-4]:3.492173312197E-2,110[&rate=5.42193967962641E-4]:5.80749033641E-1)[&rate=5.42193967962641E-4]:1.295687504313E-1,((9[&rate=5.42193967962641E-4]:4.545035007404E-1,((30[&rate=5.42193967962641E-4]:4.043277866733E-1,4[&rate=5.42193967962641E-4]:2.317250469473E-1)[&rate=5.42193967962641E-4]:1.568433091267E-1,(17[&rate=5.42193967962641E-4]:3.116265601232E-1,14[&rate=5.42193967962641E-4]:2.732703957395E-1)[&rate=5.42193967962641E-4]:1.728322069097E-1)[&rate=5.42193967962641E-4]:1.662007617327E-2)[&rate=5.42193967962641E-4]:1.297125754611E-1,113[&rate=5.42193967962641E-4]:5.924352542835E-1)[&rate=5.42193967962641E-4]:1.233619818435E-1)[&rate=5.42193967962641E-4]:3.224888034891E-1)[&rate=5.42193967962641E-4]:3.921177575048E-1,(((((1[&rate=5.42193967962641E-4]:7.356571470993E-2,(21[&rate=5.42193967962641E-4]:6.352619912506E-1,28[&rate=5.42193967962641E-4]:6.599195254971E-1)[&rate=5.42193967962641E-4]:1.999475590758E-1)[&rate=5.42193967962641E-4]:5.101549926751E-2,24[&rate=5.42193967962641E-4]:9.054031317857E-1)[&rate=5.42193967962641E-4]:3.172942710733E-1,102[&rate=5.42193967962641E-4]:6.105356724256E-2)[&rate=5.42193967962641E-4]:6.026875693999E-2,((140[&rate=5.42193967962641E-4]:3.233100473585E-1,11[&rate=5.42193967962641E-4]:3.424881295502E-1)[&rate=5.42193967962641E-4]:2.472200096736E-1,(23[&rate=5.42193967962641E-4]:6.017205145627E-1,(25[&rate=5.42193967962641E-4]:2.915501344966E-1,20[&rate=5.42193967962641E-4]:2.723720523048E-1)[&rate=5.42193967962641E-4]:3.211292841758E-1)[&rate=5.42193967962641E-4]:7.291913151035E-2)[&rate=5.42193967962641E-4]:5.973676096162E-1)[&rate=5.42193967962641E-4]:2.202608638402E-1,(((141[&rate=5.42193967962641E-4]:1.507016026757E-1,145[&rate=5.42193967962641E-4]:1.534413287033E-1)[&rate=5.42193967962641E-4]:1.713845498879E-2,144[&rate=5.42193967962641E-4]:1.651003316371E-1)[&rate=5.42193967962641E-4]:1.112972604107E-1,142[&rate=5.42193967962641E-4]:2.818770441027E-1)[&rate=5.42193967962641E-4]:1.306281486386E0)[&rate=5.42193967962641E-4]:1.484800635871E-2)[&rate=5.42193967962641E-4]:6.09939012099E-2)[&rate=5.42193967962641E-4]:9.088071393864E-1)[&rate=5.42193967962641E-4]:7.063914427698E-2,(2[&rate=5.42193967962641E-4]:8.585759831992E-1,((31[&rate=5.42193967962641E-4]:7.236331419029E-1,(26[&rate=5.42193967962641E-4]:5.723005641076E-1,(7[&rate=5.42193967962641E-4]:1.424361089445E-1,8[&rate=5.42193967962641E-4]:1.424361089445E-1)[&rate=5.42193967962641E-4]:3.230151400945E-1)[&rate=5.42193967962641E-4]:1.074969613569E-1)[&rate=5.42193967962641E-4]:3.269548734851E-2,(22[&rate=5.42193967962641E-4]:4.598025609456E-1,27[&rate=5.42193967962641E-4]:4.762409171099E-1)[&rate=5.42193967962641E-4]:2.417315477578E-1)[&rate=5.42193967962641E-4]:3.296446142218E-1)[&rate=5.42193967962641E-4]:1.516377587836E0)[&rate=5.42193967962641E-4]:1.76689706059E-1)[&rate=5.42193967962641E-4]:2.277934674013E-1)[&rate=5.42193967962641E-4]:2.402454311302E-2)[&rate=5.42193967962641E-4]:1.558309873271E-1,38[&rate=5.42193967962641E-4]:9.342604611773E-1)[&rate=5.42193967962641E-4]:4.292557808006E-1,(((36[&rate=5.42193967962641E-4]:1.46327301894E-1,(127[&rate=5.42193967962641E-4]:2.414604484683E0,121[&rate=5.42193967962641E-4]:1.973508594272E0)[&rate=5.42193967962641E-4]:2.522707624168E-1)[&rate=5.42193967962641E-4]:3.282038903825E-2,35[&rate=5.42193967962641E-4]:1.325723484665E-1)[&rate=5.42193967962641E-4]:4.458818552063E-1,(((((44[&rate=5.42193967962641E-4]:5.586281814692E-1,51[&rate=5.42193967962641E-4]:5.367702579719E-1)[&rate=5.42193967962641E-4]:6.100739280079E-3,(47[&rate=5.42193967962641E-4]:4.352199289017E-1,(50[&rate=5.42193967962641E-4]:1.368623780998E-1,49[&rate=5.42193967962641E-4]:1.368623780998E-1)[&rate=5.42193967962641E-4]:2.655706655561E-1)[&rate=5.42193967962641E-4]:1.349734727218E-1)[&rate=5.42193967962641E-4]:6.1533948851E-5,(46[&rate=5.42193967962641E-4]:4.855449271432E-1,(((41[&rate=5.42193967962641E-4]:1.587128546855E-1,48[&rate=5.42193967962641E-4]:2.0242870168E-1)[&rate=5.42193967962641E-4]:1.812739490825E-1,42[&rate=5.42193967962641E-4]:3.454512846423E-1)[&rate=5.42193967962641E-4]:6.708783087435E-2,43[&rate=5.42193967962641E-4]:4.617194433854E-1)[&rate=5.42193967962641E-4]:2.382548375784E-2)[&rate=5.42193967962641E-4]:8.471000842914E-2)[&rate=5.42193967962641E-4]:5.06665788169E-2,45[&rate=5.42193967962641E-4]:6.127247930779E-1)[&rate=5.42193967962641E-4]:2.644425274248E-1,(((62[&rate=5.42193967962641E-4]:5.32806978464E-1,((65[&rate=5.42193967962641E-4]:2.026879097928E-1,60[&rate=5.42193967962641E-4]:2.026879097928E-1)[&rate=5.42193967962641E-4]:2.209507431804E-2,64[&rate=5.42193967962641E-4]:3.754679156175E-1)[&rate=5.42193967962641E-4]:1.162431724354E-1)[&rate=5.42193967962641E-4]:2.084902967881E-1,(63[&rate=5.42193967962641E-4]:1.599449035726E-2,61[&rate=5.42193967962641E-4]:5.70903807683E-2)[&rate=5.42193967962641E-4]:6.842068944838E-1)[&rate=5.42193967962641E-4]:6.616914950703E-1,(128[&rate=5.42193967962641E-4]:1.231390316946E0,((69[&rate=5.42193967962641E-4]:6.267488368688E-1,(131[&rate=5.42193967962641E-4]:1.723968048873E-1,(130[&rate=5.42193967962641E-4]:1.344772930118E-1,(132[&rate=5.42193967962641E-4]:5.602072927756E-2,129[&rate=5.42193967962641E-4]:5.328100325021E-2)[&rate=5.42193967962641E-4]:8.119628976158E-2)[&rate=5.42193967962641E-4]:3.517978584816E-2)[&rate=5.42193967962641E-4]:3.091465525293E-1)[&rate=5.42193967962641E-4]:5.015852408055E-2,118[&rate=5.42193967962641E-4]:6.659484568397E-1)[&rate=5.42193967962641E-4]:7.051678875032E-1)[&rate=5.42193967962641E-4]:3.18724259795E-2)[&rate=5.42193967962641E-4]:3.873007898689E-1)[&rate=5.42193967962641E-4]:4.566577941664E-1)[&rate=5.42193967962641E-4]:1.826965917897E-1)[&rate=5.42193967962641E-4]:1.155510901554E-1,((((((37[&rate=5.42193967962641E-4]:1.405411177457E-1,54[&rate=5.42193967962641E-4]:6.403838550523E-2)[&rate=5.42193967962641E-4]:2.335649145137E-1,((55[&rate=5.42193967962641E-4]:1.976367554906E-1,56[&rate=5.42193967962641E-4]:1.976367554906E-1)[&rate=5.42193967962641E-4]:1.16751782492E-1,57[&rate=5.42193967962641E-4]:3.253174997313E-1)[&rate=5.42193967962641E-4]:1.326940684495E-2)[&rate=5.42193967962641E-4]:2.90524793686E-2,58[&rate=5.42193967962641E-4]:3.840328285678E-1)[&rate=5.42193967962641E-4]:6.169691063594E-2,59[&rate=5.42193967962641E-4]:4.266040561437E-1)[&rate=5.42193967962641E-4]:3.98956756802E-1,68[&rate=5.42193967962641E-4]:7.763804850767E-1)[&rate=5.42193967962641E-4]:2.848687305108E-1,(125[&rate=5.42193967962641E-4]:8.270580596149E-1,(((103[&rate=5.42193967962641E-4]:6.018582099505E-1,((12[&rate=5.42193967962641E-4]:2.841637783324E-1,5[&rate=5.42193967962641E-4]:2.458076139489E-1)[&rate=5.42193967962641E-4]:1.916944025875E-1,29[&rate=5.42193967962641E-4]:5.827074959884E-1)[&rate=5.42193967962641E-4]:2.520274262909E-1)[&rate=5.42193967962641E-4]:1.338447380392E0,52[&rate=5.42193967962641E-4]:2.760118557821E-1)[&rate=5.42193967962641E-4]:6.923831051599E-1,((((133[&rate=5.42193967962641E-4]:4.889579659135E-1,137[&rate=5.42193967962641E-4]:5.300538563245E-1)[&rate=5.42193967962641E-4]:3.571745165104E-1,134[&rate=5.42193967962641E-4]:8.159954961226E-1)[&rate=5.42193967962641E-4]:6.770683855083E-1,53[&rate=5.42193967962641E-4]:7.411213709639E-1)[&rate=5.42193967962641E-4]:9.064749530439E-2,(((73[&rate=5.42193967962641E-4]:3.297744212896E-1,(81[&rate=5.42193967962641E-4]:2.813670894017E-2,80[&rate=5.42193967962641E-4]:2.813670894017E-2)[&rate=5.42193967962641E-4]:2.523226438563E-1)[&rate=5.42193967962641E-4]:3.021550758642E-1,((71[&rate=5.42193967962641E-4]:3.413159995996E-1,((79[&rate=5.42193967962641E-4]:1.243839892129E-1,(72[&rate=5.42193967962641E-4]:6.059976638925E-3,78[&rate=5.42193967962641E-4]:2.797778485824E-2)[&rate=5.42193967962641E-4]:9.640620435469E-2)[&rate=5.42193967962641E-4]:2.283595069402E-1,82[&rate=5.42193967962641E-4]:3.609626742352E-1)[&rate=5.42193967962641E-4]:1.596976372051E-2)[&rate=5.42193967962641E-4]:1.125758755718E-1,77[&rate=5.42193967962641E-4]:5.169055738016E-1)[&rate=5.42193967962641E-4]:1.095444712975E-1)[&rate=5.42193967962641E-4]:2.461212504037E-1,(75[&rate=5.42193967962641E-4]:5.133613956399E-1,((76[&rate=5.42193967962641E-4]:4.369711798428E-1,74[&rate=5.42193967962641E-4]:4.369711798428E-1)[&rate=5.42193967962641E-4]:1.72294638487E-2,70[&rate=5.42193967962641E-4]:4.158444793081E-1)[&rate=5.42193967962641E-4]:5.916075194836E-2)[&rate=5.42193967962641E-4]:3.646893519175E-1)[&rate=5.42193967962641E-4]:7.001811773229E-1)[&rate=5.42193967962641E-4]:1.284293733623E-1)[&rate=5.42193967962641E-4]:7.724233364554E-2)[&rate=5.42193967962641E-4]:4.008578226394E-1)[&rate=5.42193967962641E-4]:3.631733078026E-1)[&rate=5.42193967962641E-4]:5.738142525453E-2)[&rate=5.42193967962641E-4]:6.373343283799E-2);
tree STATE_40540000 [&joint=-20973.102134885918,lnP=-20973.102134885918] = [&R] (((((((((((55[&rate=5.215499781189431E-4]:2.734769200588E-1,56[&rate=5.215499781189431E-4]:2.734769200588E-1)[&rate=5.215499781189431E-4]:3.689518966095E-2,54[&rate=5.215499781189431E-4]:2.803174649112E-1)[&rate=5.215499781189431E-4]:1.747990956038E-2,(57[&rate=5.215499781189431E-4]:3.324010869646E-1,37[&rate=5.215499781189431E-4]:3.679202126477E-1)[&rate=5.215499781189431E-4]:6.379894064279E-3)[&rate=5.215499781189431E-4]:5.547595547871E-3,58[&rate=5.215499781189431E-4]:3.607220191998E-1)[&rate=5.215499781189431E-4]:9.190393456591E-2,59[&rate=5.215499781189431E-4]:4.335002707056E-1)[&rate=5.215499781189431E-4]:2.237194015062E-1,68[&rate=5.215499781189431E-4]:6.080393443428E-1)[&rate=5.215499781189431E-4]:4.402757933813E-1,(125[&rate=5.215499781189431E-4]:1.17367786923E0,((53[&rate=5.215499781189431E-4]:7.218837219923E-1,((((81[&rate=5.215499781189431E-4]:4.163742201278E-2,80[&rate=5.215499781189431E-4]:4.163742201278E-2)[&rate=5.215499781189431E-4]:4.100007430577E-1,((71[&rate=5.215499781189431E-4]:2.895150919193E-1,73[&rate=5.215499781189431E-4]:3.580082426042E-1)[&rate=5.215499781189431E-4]:9.319438202696E-2,(((72[&rate=5.215499781189431E-4]:2.921778184447E-2,78[&rate=5.215499781189431E-4]:5.113559006378E-2)[&rate=5.215499781189431E-4]:1.184872486084E-1,79[&rate=5.215499781189431E-4]:1.696228386722E-1)[&rate=5.215499781189431E-4]:1.427701970189E-1,82[&rate=5.215499781189431E-4]:3.206122137732E-1)[&rate=5.215499781189431E-4]:9.771369852923E-2)[&rate=5.215499781189431E-4]:4.97506089324E-2)[&rate=5.215499781189431E-4]:1.223078134745E-2,77[&rate=5.215499781189431E-4]:5.077045628563E-1)[&rate=5.215499781189431E-4]:3.287678030232E-1,(75[&rate=5.215499781189431E-4]:5.427703265629E-1,((76[&rate=5.215499781189431E-4]:2.804877667062E-1,74[&rate=5.215499781189431E-4]:2.804877667062E-1)[&rate=5.215499781189431E-4]:1.265479729953E-1,70[&rate=5.215499781189431E-4]:3.68679575318E-1)[&rate=5.215499781189431E-4]:1.357345868615E-1)[&rate=5.215499781189431E-4]:2.991814913713E-1)[&rate=5.215499781189431E-4]:6.263949626702E-1)[&rate=5.215499781189431E-4]:1.717817361609E-1,(((134[&rate=5.215499781189431E-4]:2.552645191117E-1,137[&rate=5.215499781189431E-4]:3.264973958239E-1)[&rate=5.215499781189431E-4]:1.219752297126E-1,133[&rate=5.215499781189431E-4]:4.073767351255E-1)[&rate=5.215499781189431E-4]:1.083705349428E0,(52[&rate=5.215499781189431E-4]:5.2888147798E-1,(103[&rate=5.215499781189431E-4]:6.710369250304E-1,((12[&rate=5.215499781189431E-4]:1.303446386495E-1,5[&rate=5.215499781189431E-4]:9.198847426607E-2)[&rate=5.215499781189431E-4]:2.22306769945E-1,29[&rate=5.215499781189431E-4]:4.595007236631E-1)[&rate=5.215499781189431E-4]:4.444129136961E-1)[&rate=5.215499781189431E-4]:1.522138287511E0)[&rate=5.215499781189431E-4]:1.883178309164E-1)[&rate=5.215499781189431E-4]:1.846628705682E-1)[&rate=5.215499781189431E-4]:4.903949247375E-1)[&rate=5.215499781189431E-4]:4.130393516129E-2)[&rate=5.215499781189431E-4]:4.01601916006E-1,34[&rate=5.215499781189431E-4]:3.918271732769E-2)[&rate=5.215499781189431E-4]:6.44462942333E-2,33[&rate=5.215499781189431E-4]:8.719065539661E-2)[&rate=5.215499781189431E-4]:6.339555148219E-2,(((((((((147[&rate=5.215499781189431E-4]:4.801334010345E-1,39[&rate=5.215499781189431E-4]:4.227563518542E-1)[&rate=5.215499781189431E-4]:4.725540037545E-2,97[&rate=5.215499781189431E-4]:3.989735008635E-1)[&rate=5.215499781189431E-4]:1.058884300733E-3,146[&rate=5.215499781189431E-4]:5.912892157653E-1)[&rate=5.215499781189431E-4]:3.143556455444E-1,(((101[&rate=5.215499781189431E-4]:1.082859989252E0,((((6[&rate=5.215499781189431E-4]:3.724532926614E-1,18[&rate=5.215499781189431E-4]:4.354669912915E-1)[&rate=5.215499781189431E-4]:2.386157218725E-1,(15[&rate=5.215499781189431E-4]:4.284218457308E-1,10[&rate=5.215499781189431E-4]:3.900656813474E-1)[&rate=5.215499781189431E-4]:2.374416893509E-1)[&rate=5.215499781189431E-4]:3.78527117296E-2,(3[&rate=5.215499781189431E-4]:5.524554723186E-1,(((92[&rate=5.215499781189431E-4]:1.157406156891E-1,(91[&rate=5.215499781189431E-4]:5.893845332927E-2,90[&rate=5.215499781189431E-4]:5.893845332927E-2)[&rate=5.215499781189431E-4]:5.680216235979E-2)[&rate=5.215499781189431E-4]:2.155690167185E-1,(87[&rate=5.215499781189431E-4]:2.664450679658E-1,(((83[&rate=5.215499781189431E-4]:4.517766793629E-2,86[&rate=5.215499781189431E-4]:4.517766793629E-2)[&rate=5.215499781189431E-4]:9.015659484055E-2,85[&rate=5.215499781189431E-4]:1.353342627768E-1)[&rate=5.215499781189431E-4]:1.081921602549E-1,(93[&rate=5.215499781189431E-4]:9.32601707425E-2,84[&rate=5.215499781189431E-4]:7.956154060548E-2)[&rate=5.215499781189431E-4]:1.639648824263E-1)[&rate=5.215499781189431E-4]:2.291864493405E-2)[&rate=5.215499781189431E-4]:5.11659343047E-2)[&rate=5.215499781189431E-4]:1.047682886337E-1,(89[&rate=5.215499781189431E-4]:9.207097328908E-2,88[&rate=5.215499781189431E-4]:7.837234315206E-2)[&rate=5.215499781189431E-4]:3.440069477521E-1)[&rate=5.215499781189431E-4]:6.698022088116E-1)[&rate=5.215499781189431E-4]:4.441145942441E-2)[&rate=5.215499781189431E-4]:9.27455223249E-1,(((102[&rate=5.215499781189431E-4]:1.049198973668E-4,(((1[&rate=5.215499781189431E-4]:6.781092250895E-2,(21[&rate=5.215499781189431E-4]:7.532345231278E-1,28[&rate=5.215499781189431E-4]:7.778920573742E-1)[&rate=5.215499781189431E-4]:7.62202349977E-2)[&rate=5.215499781189431E-4]:1.019139442844E-1,24[&rate=5.215499781189431E-4]:9.505467846016E-1)[&rate=5.215499781189431E-4]:1.159214899706E-1,((140[&rate=5.215499781189431E-4]:4.918492537261E-1,11[&rate=5.215499781189431E-4]:5.110273359178E-1)[&rate=5.215499781189431E-4]:2.020415772658E-1,(23[&rate=5.215499781189431E-4]:5.92297134984E-1,(25[&rate=5.215499781189431E-4]:5.384141005049E-1,20[&rate=5.215499781189431E-4]:5.192360183132E-1)[&rate=5.215499781189431E-4]:6.484193858877E-2)[&rate=5.215499781189431E-4]:2.057032850488E-1)[&rate=5.215499781189431E-4]:2.575089504297E-1)[&rate=5.215499781189431E-4]:9.528048094152E-2)[&rate=5.215499781189431E-4]:1.281401876109E-1,((144[&rate=5.215499781189431E-4]:2.602320645446E-1,(145[&rate=5.215499781189431E-4]:1.811289815856E-1,141[&rate=5.215499781189431E-4]:1.783892555581E-1)[&rate=5.215499781189431E-4]:8.458253501386E-2)[&rate=5.215499781189431E-4]:2.473499689479E-1,142[&rate=5.215499781189431E-4]:5.130614855474E-1)[&rate=5.215499781189431E-4]:8.617589644267E-1)[&rate=5.215499781189431E-4]:1.10390084743E-1,((((116[&rate=5.215499781189431E-4]:5.971283494247E-1,((104[&rate=5.215499781189431E-4]:1.468005965409E-1,106[&rate=5.215499781189431E-4]:1.468005965409E-1)[&rate=5.215499781189431E-4]:4.550490730006E-1,(111[&rate=5.215499781189431E-4]:5.428169536947E-1,139[&rate=5.215499781189431E-4]:7.181594194481E-1)[&rate=5.215499781189431E-4]:7.547107201117E-2)[&rate=5.215499781189431E-4]:5.555265248596E-2)[&rate=5.215499781189431E-4]:2.898032303469E-1,(148[&rate=5.215499781189431E-4]:4.859111750785E-1,143[&rate=5.215499781189431E-4]:4.831714490511E-1)[&rate=5.215499781189431E-4]:4.393765690768E-1)[&rate=5.215499781189431E-4]:6.99162283549E-2,(((107[&rate=5.215499781189431E-4]:4.024761166953E-1,((114[&rate=5.215499781189431E-4]:1.577148078154E-1,112[&rate=5.215499781189431E-4]:2.399065886373E-1)[&rate=5.215499781189431E-4]:6.990215055516E-2,109[&rate=5.215499781189431E-4]:3.070690131651E-1)[&rate=5.215499781189431E-4]:1.14585185722E-1)[&rate=5.215499781189431E-4]:2.029216824622E-2,108[&rate=5.215499781189431E-4]:4.200285589142E-1)[&rate=5.215499781189431E-4]:3.217572638332E-1,((19[&rate=5.215499781189431E-4]:5.156889715004E-1,13[&rate=5.215499781189431E-4]:4.773328071167E-1)[&rate=5.215499781189431E-4]:1.749666637144E-1,115[&rate=5.215499781189431E-4]:5.701076900093E-1)[&rate=5.215499781189431E-4]:1.141438861627E-1)[&rate=5.215499781189431E-4]:2.725962319545E-1)[&rate=5.215499781189431E-4]:2.47665668478E-1,((105[&rate=5.215499781189431E-4]:6.557097673118E-1,110[&rate=5.215499781189431E-4]:6.776275755308E-1)[&rate=5.215499781189431E-4]:1.429635497556E-1,(((17[&rate=5.215499781189431E-4]:5.101814179777E-1,14[&rate=5.215499781189431E-4]:4.71825253594E-1)[&rate=5.215499781189431E-4]:1.972191762121E-1,113[&rate=5.215499781189431E-4]:6.690444298061E-1)[&rate=5.215499781189431E-4]:4.971114472653E-2,((9[&rate=5.215499781189431E-4]:4.769201643275E-1,(30[&rate=5.215499781189431E-4]:1.958703667886E-1,4[&rate=5.215499781189431E-4]:2.326762706262E-2)[&rate=5.215499781189431E-4]:4.043374687717E-1)[&rate=5.215499781189431E-4]:2.765344514641E-2,117[&rate=5.215499781189431E-4]:5.155325135835E-1)[&rate=5.215499781189431E-4]:2.059627869767E-1)[&rate=5.215499781189431E-4]:1.073150028085E-1)[&rate=5.215499781189431E-4]:4.606346800852E-1)[&rate=5.215499781189431E-4]:2.590253756441E-2)[&rate=5.215499781189431E-4]:2.884266887682E-1)[&rate=5.215499781189431E-4]:5.612775602874E-1)[&rate=5.215499781189431E-4]:5.052895835309E-1,(2[&rate=5.215499781189431E-4]:6.962137831756E-1,((31[&rate=5.215499781189431E-4]:6.411137216341E-1,(22[&rate=5.215499781189431E-4]:2.445975660059E-1,27[&rate=5.215499781189431E-4]:2.610359221703E-1)[&rate=5.215499781189431E-4]:3.417216350801E-1)[&rate=5.215499781189431E-4]:1.220545520394E-1,(26[&rate=5.215499781189431E-4]:5.64921473165E-1,(7[&rate=5.215499781189431E-4]:1.506294063452E-1,8[&rate=5.215499781189431E-4]:1.506294063452E-1)[&rate=5.215499781189431E-4]:3.074427517513E-1)[&rate=5.215499781189431E-4]:1.544111840701E-1)[&rate=5.215499781189431E-4]:1.604427697762E-1)[&rate=5.215499781189431E-4]:1.875497433443E0)[&rate=5.215499781189431E-4]:1.25695288146E-1,16[&rate=5.215499781189431E-4]:2.826173628052E0)[&rate=5.215499781189431E-4]:4.474558013971E-2)[&rate=5.215499781189431E-4]:2.693940407557E-1,((99[&rate=5.215499781189431E-4]:6.106393402255E-1,96[&rate=5.215499781189431E-4]:5.751202145426E-1)[&rate=5.215499781189431E-4]:4.390386661135E-1,40[&rate=5.215499781189431E-4]:8.994047822955E-1)[&rate=5.215499781189431E-4]:1.554155405349E-1)[&rate=5.215499781189431E-4]:7.785021950021E-2,(98[&rate=5.215499781189431E-4]:8.77978909845E-1,((94[&rate=5.215499781189431E-4]:3.128312488031E-1,100[&rate=5.215499781189431E-4]:3.128312488031E-1)[&rate=5.215499781189431E-4]:2.286999281068E-1,95[&rate=5.215499781189431E-4]:6.262306304619E-1)[&rate=5.215499781189431E-4]:2.626772411318E-1)[&rate=5.215499781189431E-4]:3.831069330319E-1)[&rate=5.215499781189431E-4]:9.876838989712E-2,38[&rate=5.215499781189431E-4]:1.163132921299E0)[&rate=5.215499781189431E-4]:2.567603461798E-1,((127[&rate=5.215499781189431E-4]:2.889226953049E0,((121[&rate=5.215499781189431E-4]:2.097135704005E0,36[&rate=5.215499781189431E-4]:1.768364921046E-2)[&rate=5.215499781189431E-4]:1.534000663314E-1,35[&rate=5.215499781189431E-4]:1.245083730761E-1)[&rate=5.215499781189431E-4]:1.975952923017E-1)[&rate=5.215499781189431E-4]:6.823730398162E-4,((((118[&rate=5.215499781189431E-4]:7.106270027594E-1,69[&rate=5.215499781189431E-4]:7.21585906869E-1)[&rate=5.215499781189431E-4]:1.907375850036E-1,((129[&rate=5.215499781189431E-4]:2.574738332326E-2,132[&rate=5.215499781189431E-4]:2.848710935061E-2)[&rate=5.215499781189431E-4]:2.603013491011E-1,(130[&rate=5.215499781189431E-4]:2.554166958428E-1,131[&rate=5.215499781189431E-4]:2.581564218702E-1)[&rate=5.215499781189431E-4]:3.063203658152E-2)[&rate=5.215499781189431E-4]:4.783295539687E-1)[&rate=5.215499781189431E-4]:7.060890209343E-1,(128[&rate=5.215499781189431E-4]:1.291030872326E0,((62[&rate=5.215499781189431E-4]:6.348072348473E-1,(65[&rate=5.215499781189431E-4]:3.34834397851E-1,(64[&rate=5.215499781189431E-4]:1.610199665443E-1,60[&rate=5.215499781189431E-4]:1.033503503758E-2)[&rate=5.215499781189431E-4]:3.244993628134E-1)[&rate=5.215499781189431E-4]:1.081920150786E-1)[&rate=5.215499781189431E-4]:1.855887557347E-1,(63[&rate=5.215499781189431E-4]:2.35471652926E-2,61[&rate=5.215499781189431E-4]:6.464305570365E-2)[&rate=5.215499781189431E-4]:7.557529348783E-1)[&rate=5.215499781189431E-4]:6.103609091411E-1)[&rate=5.215499781189431E-4]:1.766967089742E-1)[&rate=5.215499781189431E-4]:2.205582666754E-1,(((44[&rate=5.215499781189431E-4]:6.131340054973E-1,(51[&rate=5.215499781189431E-4]:5.715231979084E-1,(46[&rate=5.215499781189431E-4]:5.51898579211E-1,(((48[&rate=5.215499781189431E-4]:3.08661883324E-1,41[&rate=5.215499781189431E-4]:2.649460363295E-1)[&rate=5.215499781189431E-4]:3.631000055598E-2,42[&rate=5.215499781189431E-4]:3.067205177597E-1)[&rate=5.215499781189431E-4]:1.813765810344E-1,43[&rate=5.215499781189431E-4]:5.372774266629E-1)[&rate=5.215499781189431E-4]:1.462115254809E-2)[&rate=5.215499781189431E-4]:4.69470230689E-2)[&rate=5.215499781189431E-4]:1.975288409166E-2)[&rate=5.215499781189431E-4]:6.594837097717E-3,((50[&rate=5.215499781189431E-4]:4.415601415891E-1,49[&rate=5.215499781189431E-4]:4.415601415891E-1)[&rate=5.215499781189431E-4]:3.309063317404E-2,47[&rate=5.215499781189431E-4]:5.074376600088E-1)[&rate=5.215499781189431E-4]:1.177556634604E-1)[&rate=5.215499781189431E-4]:7.949462317316E-2,45[&rate=5.215499781189431E-4]:6.964912253311E-1)[&rate=5.215499781189431E-4]:2.18398410353E-1)[&rate=5.215499781189431E-4]:1.632673137298E-1)[&rate=5.215499781189431E-4]:4.947417825455E-1)[&rate=5.215499781189431E-4]:7.694878764337E-2,32[&rate=5.215499781189431E-4]:9.545101757196E-3)[&rate=5.215499781189431E-4]:1.355616530669E-1)[&rate=5.215499781189431E-4]:9.479506381722E-2,(((123[&rate=5.215499781189431E-4]:2.735258997456E-1,(124[&rate=5.215499781189431E-4]:1.20011835875E-1,122[&rate=5.215499781189431E-4]:1.227440763121E-1)[&rate=5.215499781189431E-4]:1.507818234335E-1)[&rate=5.215499781189431E-4]:9.39413294252E-1,67[&rate=5.215499781189431E-4]:7.116666436569E-1)[&rate=5.215499781189431E-4]:6.585620559531E-2,(66[&rate=5.215499781189431E-4]:6.147237472183E-1,(119[&rate=5.215499781189431E-4]:1.75180315422E0,(126[&rate=5.215499781189431E-4]:8.317268496185E-1,(120[&rate=5.215499781189431E-4]:1.000021702758E0,((138[&rate=5.215499781189431E-4]:1.65734899368E-1,136[&rate=5.215499781189431E-4]:3.42280500528E-2)[&rate=5.215499781189431E-4]:4.147717138183E-1,135[&rate=5.215499781189431E-4]:3.805066131862E-1)[&rate=5.215499781189431E-4]:3.674602950512E-1)[&rate=5.215499781189431E-4]:5.215172585454E-1)[&rate=5.215499781189431E-4]:1.343737819573E-1)[&rate=5.215499781189431E-4]:8.957973053275E-1)[&rate=5.215499781189431E-4]:1.627991020339E-1)[&rate=5.215499781189431E-4]:3.473104762383E-1);
tree STATE_40550000 [&joint=-20999.54961070374,lnP=-20999.54961070374] = [&R] ((32[&rate=5.650267192874308E-4]:1.246138322011E-2,((((((99[&rate=5.650267192874308E-4]:7.677748518413E-1,96[&rate=5.650267192874308E-4]:7.322557261585E-1)[&rate=5.650267192874308E-4]:2.149478508986E-1,40[&rate=5.650267192874308E-4]:8.324494786964E-1)[&rate=5.650267192874308E-4]:2.02940826028E-1,(((147[&rate=5.650267192874308E-4]:5.081117986715E-1,16[&rate=5.650267192874308E-4]:2.536227675608E0)[&rate=5.650267192874308E-4]:5.362156377881E-1,((146[&rate=5.650267192874308E-4]:7.937777873205E-1,((101[&rate=5.650267192874308E-4]:5.716663411488E-1,(((((6[&rate=5.650267192874308E-4]:2.934171285315E-1,18[&rate=5.650267192874308E-4]:3.564308271617E-1)[&rate=5.650267192874308E-4]:9.684887468284E-2,(15[&rate=5.650267192874308E-4]:3.368686092156E-1,10[&rate=5.650267192874308E-4]:2.985124448321E-1)[&rate=5.650267192874308E-4]:1.081919145467E-1)[&rate=5.650267192874308E-4]:2.826969855716E-1,3[&rate=5.650267192874308E-4]:6.209081942655E-1)[&rate=5.650267192874308E-4]:1.191749830911E-1,(((89[&rate=5.650267192874308E-4]:1.684546878945E-1,88[&rate=5.650267192874308E-4]:1.547560577575E-1)[&rate=5.650267192874308E-4]:2.42879760011E-1,87[&rate=5.650267192874308E-4]:3.976358177685E-1)[&rate=5.650267192874308E-4]:3.04239236285E-1,((92[&rate=5.650267192874308E-4]:1.344283835448E-1,(91[&rate=5.650267192874308E-4]:8.232949102374E-2,90[&rate=5.650267192874308E-4]:8.232949102374E-2)[&rate=5.650267192874308E-4]:5.209889252102E-2)[&rate=5.650267192874308E-4]:1.385530795921E-1,(((83[&rate=5.650267192874308E-4]:8.781746166769E-2,(86[&rate=5.650267192874308E-4]:7.939322536171E-2,84[&rate=5.650267192874308E-4]:7.939322536171E-2)[&rate=5.650267192874308E-4]:8.42423630598E-3)[&rate=5.650267192874308E-4]:2.091176782454E-2,93[&rate=5.650267192874308E-4]:1.224278596292E-1)[&rate=5.650267192874308E-4]:7.050509716461E-4,85[&rate=5.650267192874308E-4]:1.094342804639E-1)[&rate=5.650267192874308E-4]:1.49848552536E-1)[&rate=5.650267192874308E-4]:4.425922210537E-1)[&rate=5.650267192874308E-4]:5.779341507002E-1)[&rate=5.650267192874308E-4]:6.616093607285E-1,(((102[&rate=5.650267192874308E-4]:7.476839103826E-4,(((140[&rate=5.650267192874308E-4]:5.60725306836E-1,11[&rate=5.650267192874308E-4]:5.799033890277E-1)[&rate=5.650267192874308E-4]:1.800003797346E-1,(23[&rate=5.650267192874308E-4]:5.06012957267E-1,(25[&rate=5.650267192874308E-4]:3.948597576479E-1,20[&rate=5.650267192874308E-4]:3.756816754562E-1)[&rate=5.650267192874308E-4]:1.221121037288E-1)[&rate=5.650267192874308E-4]:3.388223183445E-1)[&rate=5.650267192874308E-4]:2.526759875569E-1,((1[&rate=5.650267192874308E-4]:2.798724730865E-2,(21[&rate=5.650267192874308E-4]:6.450988333785E-1,28[&rate=5.650267192874308E-4]:6.69756367625E-1)[&rate=5.650267192874308E-4]:1.445322495466E-1)[&rate=5.650267192874308E-4]:9.662420467411E-2,24[&rate=5.650267192874308E-4]:9.05433369791E-1)[&rate=5.650267192874308E-4]:2.030367974871E-1)[&rate=5.650267192874308E-4]:5.392135224862E-2)[&rate=5.650267192874308E-4]:7.370705284874E-2,((((148[&rate=5.650267192874308E-4]:2.982932148463E-1,143[&rate=5.650267192874308E-4]:2.95553488819E-1)[&rate=5.650267192874308E-4]:3.695198440243E-1,(116[&rate=5.650267192874308E-4]:2.122274947849E-1,(106[&rate=5.650267192874308E-4]:1.128437195614E-1,((111[&rate=5.650267192874308E-4]:6.858456305025E-2,139[&rate=5.650267192874308E-4]:2.439270288036E-1)[&rate=5.650267192874308E-4]:4.615029787477E-2,104[&rate=5.650267192874308E-4]:9.829650476064E-2)[&rate=5.650267192874308E-4]:1.454721480079E-2)[&rate=5.650267192874308E-4]:1.596577478263E-1)[&rate=5.650267192874308E-4]:4.17229399702E-1)[&rate=5.650267192874308E-4]:1.975459083918E-1,((19[&rate=5.650267192874308E-4]:1.513146343123E-1,13[&rate=5.650267192874308E-4]:1.129584699286E-1)[&rate=5.650267192874308E-4]:5.593938804742E-1,(((((114[&rate=5.650267192874308E-4]:1.839214575964E-1,112[&rate=5.650267192874308E-4]:2.661132384182E-1)[&rate=5.650267192874308E-4]:1.218333759888E-1,109[&rate=5.650267192874308E-4]:3.852068883797E-1)[&rate=5.650267192874308E-4]:1.259811262185E-1,107[&rate=5.650267192874308E-4]:4.920099324065E-1)[&rate=5.650267192874308E-4]:3.071855730448E-2,108[&rate=5.650267192874308E-4]:5.199887636836E-1)[&rate=5.650267192874308E-4]:1.203908835453E-1,115[&rate=5.650267192874308E-4]:5.828454006535E-1)[&rate=5.650267192874308E-4]:7.315168927353E-3)[&rate=5.650267192874308E-4]:2.368422332978E-1)[&rate=5.650267192874308E-4]:9.01176806807E-2,(((30[&rate=5.650267192874308E-4]:1.876807286239E-1,4[&rate=5.650267192874308E-4]:1.50779888979E-2)[&rate=5.650267192874308E-4]:6.644875586184E-1,(((17[&rate=5.650267192874308E-4]:3.291117343119E-1,14[&rate=5.650267192874308E-4]:2.907555699282E-1)[&rate=5.650267192874308E-4]:3.225216934138E-1,9[&rate=5.650267192874308E-4]:6.050580852599E-1)[&rate=5.650267192874308E-4]:2.792755283546E-2,117[&rate=5.650267192874308E-4]:6.43944542205E-1)[&rate=5.650267192874308E-4]:9.589497791406E-2)[&rate=5.650267192874308E-4]:2.514558026071E-2,((113[&rate=5.650267192874308E-4]:5.163223144937E-1,105[&rate=5.650267192874308E-4]:4.889250542199E-1)[&rate=5.650267192874308E-4]:1.064282261064E-1,110[&rate=5.650267192874308E-4]:6.172710885454E-1)[&rate=5.650267192874308E-4]:1.394948337521E-1)[&rate=5.650267192874308E-4]:2.370668900291E-1)[&rate=5.650267192874308E-4]:1.491150751174E-1)[&rate=5.650267192874308E-4]:9.907207045969E-2,((144[&rate=5.650267192874308E-4]:3.569627237987E-1,(141[&rate=5.650267192874308E-4]:8.577226955273E-2,145[&rate=5.650267192874308E-4]:8.851199558032E-2)[&rate=5.650267192874308E-4]:2.739301802733E-1)[&rate=5.650267192874308E-4]:3.55884645464E-1,142[&rate=5.650267192874308E-4]:7.183268213176E-1)[&rate=5.650267192874308E-4]:7.01775328367E-1)[&rate=5.650267192874308E-4]:2.309054568937E-1)[&rate=5.650267192874308E-4]:1.727135290912E-1)[&rate=5.650267192874308E-4]:8.945777776543E-1,(39[&rate=5.650267192874308E-4]:4.440577439749E-1,(((22[&rate=5.650267192874308E-4]:3.150552141385E-1,27[&rate=5.650267192874308E-4]:3.314935703029E-1)[&rate=5.650267192874308E-4]:4.641957377004E-1,(26[&rate=5.650267192874308E-4]:6.300934883237E-1,(7[&rate=5.650267192874308E-4]:1.483417008915E-1,8[&rate=5.650267192874308E-4]:1.483417008915E-1)[&rate=5.650267192874308E-4]:3.749024723636E-1)[&rate=5.650267192874308E-4]:1.601163676248E-1)[&rate=5.650267192874308E-4]:8.955893017983E-2,(2[&rate=5.650267192874308E-4]:4.537572041425E-1,31[&rate=5.650267192874308E-4]:6.811544644165E-1)[&rate=5.650267192874308E-4]:2.424499381502E-1)[&rate=5.650267192874308E-4]:1.704576404512E0)[&rate=5.650267192874308E-4]:4.902221583442E-2)[&rate=5.650267192874308E-4]:1.804792482763E-1)[&rate=5.650267192874308E-4]:1.129090718998E-1,97[&rate=5.650267192874308E-4]:7.154300286192E-1)[&rate=5.650267192874308E-4]:2.004821072938E-1)[&rate=5.650267192874308E-4]:4.305988712889E-2,(98[&rate=5.650267192874308E-4]:7.09675455582E-1,((94[&rate=5.650267192874308E-4]:1.744014767277E-1,100[&rate=5.650267192874308E-4]:1.744014767277E-1)[&rate=5.650267192874308E-4]:1.661486479942E-1,95[&rate=5.650267192874308E-4]:4.252495782739E-1)[&rate=5.650267192874308E-4]:2.953548390568E-1)[&rate=5.650267192874308E-4]:4.487501193724E-1)[&rate=5.650267192874308E-4]:5.380030316312E-3)[&rate=5.650267192874308E-4]:3.287284564329E-1,38[&rate=5.650267192874308E-4]:1.295812750228E0)[&rate=5.650267192874308E-4]:4.747169088736E-2,((35[&rate=5.650267192874308E-4]:8.693949277032E-3,((121[&rate=5.650267192874308E-4]:1.909090803425E0,127[&rate=5.650267192874308E-4]:2.350186693836E0)[&rate=5.650267192874308E-4]:1.746020279469E-1,36[&rate=5.650267192874308E-4]:4.240776577433E-3)[&rate=5.650267192874308E-4]:5.102851516536E-2)[&rate=5.650267192874308E-4]:3.189547337981E-1,((((62[&rate=5.650267192874308E-4]:4.064708270798E-1,((60[&rate=5.650267192874308E-4]:4.242783517616E-2,64[&rate=5.650267192874308E-4]:1.931127666829E-1)[&rate=5.650267192874308E-4]:1.009183665131E-1,65[&rate=5.650267192874308E-4]:1.433462016893E-1)[&rate=5.650267192874308E-4]:7.134380347278E-2)[&rate=5.650267192874308E-4]:1.012906110112E-1,(63[&rate=5.650267192874308E-4]:2.025227553213E-1,61[&rate=5.650267192874308E-4]:2.436186457324E-1)[&rate=5.650267192874308E-4]:2.641427923586E-1)[&rate=5.650267192874308E-4]:9.813389096234E-1,((((130[&rate=5.650267192874308E-4]:1.236223350709E-1,(129[&rate=5.650267192874308E-4]:8.499917330342E-2,132[&rate=5.650267192874308E-4]:8.773889933078E-2)[&rate=5.650267192874308E-4]:3.862316176751E-2)[&rate=5.650267192874308E-4]:5.455962307935E-2,131[&rate=5.650267192874308E-4]:1.809216841776E-1)[&rate=5.650267192874308E-4]:3.655396032695E-1,(118[&rate=5.650267192874308E-4]:6.329581383766E-1,69[&rate=5.650267192874308E-4]:6.439170424863E-1)[&rate=5.650267192874308E-4]:4.774972441302E-2)[&rate=5.650267192874308E-4]:6.898775461623E-1,128[&rate=5.650267192874308E-4]:1.230859381555E0)[&rate=5.650267192874308E-4]:1.185149387624E-1)[&rate=5.650267192874308E-4]:4.932184085562E-1,(((44[&rate=5.650267192874308E-4]:3.288276536777E-2,47[&rate=5.650267192874308E-4]:3.834724624202E-2)[&rate=5.650267192874308E-4]:5.453594162406E-1,(51[&rate=5.650267192874308E-4]:5.258092559577E-1,((50[&rate=5.650267192874308E-4]:2.254064295692E-1,49[&rate=5.650267192874308E-4]:2.254064295692E-1)[&rate=5.650267192874308E-4]:2.655864367124E-1,((46[&rate=5.650267192874308E-4]:3.948311936539E-1,43[&rate=5.650267192874308E-4]:3.948311936539E-1)[&rate=5.650267192874308E-4]:2.451132210097E-2,((48[&rate=5.650267192874308E-4]:1.180335186262E-1,42[&rate=5.650267192874308E-4]:7.978215250594E-2)[&rate=5.650267192874308E-4]:1.492510218935E-1,41[&rate=5.650267192874308E-4]:2.235686935252E-1)[&rate=5.650267192874308E-4]:1.411290134867E-1)[&rate=5.650267192874308E-4]:1.044372357724E-1)[&rate=5.650267192874308E-4]:2.935190880186E-2)[&rate=5.650267192874308E-4]:3.057500215348E-2)[&rate=5.650267192874308E-4]:9.277114097404E-2,45[&rate=5.650267192874308E-4]:6.682810821453E-1)[&rate=5.650267192874308E-4]:4.009154344366E-1)[&rate=5.650267192874308E-4]:1.382307748956E-2)[&rate=5.650267192874308E-4]:4.13270311525E-1)[&rate=5.650267192874308E-4]:1.404140558142E-1,(34[&rate=5.650267192874308E-4]:1.001145240132E-3,((((57[&rate=5.650267192874308E-4]:4.134548196409E-1,(((55[&rate=5.650267192874308E-4]:1.954382383376E-1,56[&rate=5.650267192874308E-4]:1.954382383376E-1)[&rate=5.650267192874308E-4]:5.386450785189E-2,59[&rate=5.650267192874308E-4]:2.574994675011E-1)[&rate=5.650267192874308E-4]:3.045224726128E-3,(58[&rate=5.650267192874308E-4]:2.072989768357E-1,(37[&rate=5.650267192874308E-4]:1.296789302865E-1,54[&rate=5.650267192874308E-4]:5.317619804605E-2)[&rate=5.650267192874308E-4]:9.674572960935E-2)[&rate=5.650267192874308E-4]:7.237139845165E-2)[&rate=5.650267192874308E-4]:1.501778869765E-1)[&rate=5.650267192874308E-4]:5.907231655553E-1,68[&rate=5.650267192874308E-4]:9.522654168901E-1)[&rate=5.650267192874308E-4]:1.396873068547E-1,(125[&rate=5.650267192874308E-4]:1.124577340036E0,(((134[&rate=5.650267192874308E-4]:5.913618424521E-1,133[&rate=5.650267192874308E-4]:6.214988287533E-1)[&rate=5.650267192874308E-4]:1.588996233081E-2,137[&rate=5.650267192874308E-4]:6.784846814951E-1)[&rate=5.650267192874308E-4]:9.07381407615E-1,(((((77[&rate=5.650267192874308E-4]:3.133597995894E-1,(73[&rate=5.650267192874308E-4]:9.429185905698E-2,71[&rate=5.650267192874308E-4]:2.579870837214E-2)[&rate=5.650267192874308E-4]:2.245473925871E-1)[&rate=5.650267192874308E-4]:2.655976727992E-1,(81[&rate=5.650267192874308E-4]:1.216993771059E-1,80[&rate=5.650267192874308E-4]:1.216993771059E-1)[&rate=5.650267192874308E-4]:4.134224788443E-1)[&rate=5.650267192874308E-4]:3.42713079459E-2,(((72[&rate=5.650267192874308E-4]:1.309972267728E-1,78[&rate=5.650267192874308E-4]:1.529150349921E-1)[&rate=5.650267192874308E-4]:1.031109838367E-1,79[&rate=5.650267192874308E-4]:2.560260188289E-1)[&rate=5.650267192874308E-4]:8.489347608228E-2,82[&rate=5.650267192874308E-4]:3.491386729932E-1)[&rate=5.650267192874308E-4]:2.366928470673E-1)[&rate=5.650267192874308E-4]:1.855357616883E-1,(75[&rate=5.650267192874308E-4]:6.50317173926E-1,((76[&rate=5.650267192874308E-4]:4.179352857207E-1,74[&rate=5.650267192874308E-4]:4.179352857207E-1)[&rate=5.650267192874308E-4]:7.534230745147E-3,70[&rate=5.650267192874308E-4]:3.871133520824E-1)[&rate=5.650267192874308E-4]:2.248476574602E-1)[&rate=5.650267192874308E-4]:1.539268201515E-1)[&rate=5.650267192874308E-4]:6.954715518409E-1,(53[&rate=5.650267192874308E-4]:5.39265232283E-1,(52[&rate=5.650267192874308E-4]:1.223066556506E-1,(103[&rate=5.650267192874308E-4]:2.707422676579E-1,((12[&rate=5.650267192874308E-4]:1.796805124939E-1,5[&rate=5.650267192874308E-4]:1.413243481104E-1)[&rate=5.650267192874308E-4]:1.758518043255E-1,29[&rate=5.650267192874308E-4]:4.623816318879E-1)[&rate=5.650267192874308E-4]:4.12373480988E-2)[&rate=5.650267192874308E-4]:1.515858122554E0)[&rate=5.650267192874308E-4]:4.251552979438E-1)[&rate=5.650267192874308E-4]:2.139872550233E-1)[&rate=5.650267192874308E-4]:9.438214424525E-3)[&rate=5.650267192874308E-4]:5.722691519663E-1)[&rate=5.650267192874308E-4]:1.340420503756E-1)[&rate=5.650267192874308E-4]:2.333117591967E-1,((((124[&rate=5.650267192874308E-4]:2.857626695456E-1,122[&rate=5.650267192874308E-4]:2.884949099827E-1)[&rate=5.650267192874308E-4]:9.370692396436E-3,123[&rate=5.650267192874308E-4]:2.978656023792E-1)[&rate=5.650267192874308E-4]:4.782925816714E-1,67[&rate=5.650267192874308E-4]:2.748856337099E-1)[&rate=5.650267192874308E-4]:1.304119833489E-1,(66[&rate=5.650267192874308E-4]:3.665496774715E-1,(126[&rate=5.650267192874308E-4]:1.165917534439E0,((120[&rate=5.650267192874308E-4]:7.384561136556E-1,119[&rate=5.650267192874308E-4]:8.343465246145E-1)[&rate=5.650267192874308E-4]:4.971738308545E-1,((138[&rate=5.650267192874308E-4]:3.428065729377E-1,136[&rate=5.650267192874308E-4]:2.112997236225E-1)[&rate=5.650267192874308E-4]:5.34789758534E-1,135[&rate=5.650267192874308E-4]:6.775963314717E-1)[&rate=5.650267192874308E-4]:3.05978818518E-1)[&rate=5.650267192874308E-4]:6.20099701614E-1)[&rate=5.650267192874308E-4]:4.478063327172E-1)[&rate=5.650267192874308E-4]:3.874793958737E-2)[&rate=5.650267192874308E-4]:3.722462281104E-1)[&rate=5.650267192874308E-4]:8.647099870097E-2)[&rate=5.650267192874308E-4]:1.731820654417E-2)[&rate=5.650267192874308E-4]:1.605983965489E-2)[&rate=5.650267192874308E-4]:8.464864166042E-2,33[&rate=5.650267192874308E-4]:1.025894769352E-1);
tree STATE_40560000 [&joint=-20950.995575155262,lnP=-20950.995575155262] = [&R] ((32[&rate=5.830863874399367E-4]:4.216462835012E-3,(((((40[&rate=5.830863874399367E-4]:6.525152723612E-1,(((94[&rate=5.830863874399367E-4]:1.617245488498E-1,100[&rate=5.830863874399367E-4]:1.617245488498E-1)[&rate=5.830863874399367E-4]:2.621719452681E-1,95[&rate=5.830863874399367E-4]:5.0859594767E-1)[&rate=5.830863874399367E-4]:1.159749562762E-1,(98[&rate=5.830863874399367E-4]:5.685396438516E-1,(96[&rate=5.830863874399367E-4]:3.84507664278E-1,99[&rate=5.830863874399367E-4]:4.200267899608E-1)[&rate=5.830863874399367E-4]:1.70370777388E-1)[&rate=5.830863874399367E-4]:4.510229834579E-2)[&rate=5.830863874399367E-4]:1.672886307101E-1)[&rate=5.830863874399367E-4]:1.050298207418E-1,((97[&rate=5.830863874399367E-4]:4.103960991058E-1,(146[&rate=5.830863874399367E-4]:5.825842190058E-1,147[&rate=5.830863874399367E-4]:5.197426889512E-1)[&rate=5.830863874399367E-4]:1.90687107011E-2)[&rate=5.830863874399367E-4]:1.810793449124E-1,((16[&rate=5.830863874399367E-4]:2.352568970731E0,(101[&rate=5.830863874399367E-4]:6.538782541736E-1,(((((15[&rate=5.830863874399367E-4]:1.76717604686E-1,10[&rate=5.830863874399367E-4]:1.383614403025E-1)[&rate=5.830863874399367E-4]:3.001385735658E-1,6[&rate=5.830863874399367E-4]:4.22061657704E-1)[&rate=5.830863874399367E-4]:7.781570016889E-2,18[&rate=5.830863874399367E-4]:5.62891056503E-1)[&rate=5.830863874399367E-4]:1.393865309062E-1,(3[&rate=5.830863874399367E-4]:4.741130485723E-1,((((93[&rate=5.830863874399367E-4]:5.570144084947E-2,(84[&rate=5.830863874399367E-4]:2.228460415374E-2,(86[&rate=5.830863874399367E-4]:2.102045136195E-2,(85[&rate=5.830863874399367E-4]:1.88083319692E-2,83[&rate=5.830863874399367E-4]:1.88083319692E-2)[&rate=5.830863874399367E-4]:2.212119392757E-3)[&rate=5.830863874399367E-4]:1.264152791787E-3)[&rate=5.830863874399367E-4]:1.971820655871E-2)[&rate=5.830863874399367E-4]:7.965789566484E-2,(92[&rate=5.830863874399367E-4]:7.988554523609E-2,(91[&rate=5.830863874399367E-4]:1.991806967095E-2,90[&rate=5.830863874399367E-4]:1.991806967095E-2)[&rate=5.830863874399367E-4]:5.996747556514E-2)[&rate=5.830863874399367E-4]:5.547379127823E-2)[&rate=5.830863874399367E-4]:9.33294405621E-2,87[&rate=5.830863874399367E-4]:2.149901469394E-1)[&rate=5.830863874399367E-4]:8.471721394272E-2,(89[&rate=5.830863874399367E-4]:1.909187152904E-2,88[&rate=5.830863874399367E-4]:5.39324139203E-3)[&rate=5.830863874399367E-4]:2.943141194901E-1)[&rate=5.830863874399367E-4]:7.141317150873E-1)[&rate=5.830863874399367E-4]:1.130960456864E-1)[&rate=5.830863874399367E-4]:8.872567850478E-1,(((((140[&rate=5.830863874399367E-4]:3.991865099495E-1,11[&rate=5.830863874399367E-4]:4.183645921413E-1)[&rate=5.830863874399367E-4]:2.664128657832E-1,(23[&rate=5.830863874399367E-4]:3.983833189962E-1,(25[&rate=5.830863874399367E-4]:2.684016823143E-1,20[&rate=5.830863874399367E-4]:2.492236001226E-1)[&rate=5.830863874399367E-4]:1.409405407915E-1)[&rate=5.830863874399367E-4]:3.713256457775E-1)[&rate=5.830863874399367E-4]:4.354729542383E-1,(((1[&rate=5.830863874399367E-4]:1.043060961882E-1,(21[&rate=5.830863874399367E-4]:5.795629627923E-1,28[&rate=5.830863874399367E-4]:6.042204970387E-1)[&rate=5.830863874399367E-4]:2.863869690124E-1)[&rate=5.830863874399367E-4]:8.185747260719E-2,24[&rate=5.830863874399367E-4]:9.669854866036E-1)[&rate=5.830863874399367E-4]:1.999865826857E-1,102[&rate=5.830863874399367E-4]:5.328233672901E-3)[&rate=5.830863874399367E-4]:4.916875383243E-2)[&rate=5.830863874399367E-4]:1.329444280307E-1,((((((((114[&rate=5.830863874399367E-4]:2.093385364517E-1,112[&rate=5.830863874399367E-4]:2.915303172736E-1)[&rate=5.830863874399367E-4]:2.931702674126E-1,109[&rate=5.830863874399367E-4]:5.819608586588E-1)[&rate=5.830863874399367E-4]:4.421015507936E-2,107[&rate=5.830863874399367E-4]:6.069929315464E-1)[&rate=5.830863874399367E-4]:3.396265369723E-2,108[&rate=5.830863874399367E-4]:6.382158592163E-1)[&rate=5.830863874399367E-4]:1.073693531386E-1,((19[&rate=5.830863874399367E-4]:3.801096773E-1,13[&rate=5.830863874399367E-4]:3.417535129164E-1)[&rate=5.830863874399367E-4]:2.985340057949E-1,115[&rate=5.830863874399367E-4]:5.580957378894E-1)[&rate=5.830863874399367E-4]:1.299552278901E-1)[&rate=5.830863874399367E-4]:8.465926606434E-2,116[&rate=5.830863874399367E-4]:7.727102318438E-1)[&rate=5.830863874399367E-4]:6.826612814152E-2,((148[&rate=5.830863874399367E-4]:2.550057446825E-1,143[&rate=5.830863874399367E-4]:2.522660186552E-1)[&rate=5.830863874399367E-4]:5.028279444248E-1,((104[&rate=5.830863874399367E-4]:1.089658529139E-1,106[&rate=5.830863874399367E-4]:1.089658529139E-1)[&rate=5.830863874399367E-4]:4.451897459627E-1,(111[&rate=5.830863874399367E-4]:5.666728457566E-1,139[&rate=5.830863874399367E-4]:7.4201531151E-1)[&rate=5.830863874399367E-4]:3.921109284351E-3)[&rate=5.830863874399367E-4]:2.255958984498E-1)[&rate=5.830863874399367E-4]:1.214988352617E-1)[&rate=5.830863874399367E-4]:4.478160209654E-2,((105[&rate=5.830863874399367E-4]:3.054475069788E-1,110[&rate=5.830863874399367E-4]:3.273653151979E-1)[&rate=5.830863874399367E-4]:3.955091764878E-1,((17[&rate=5.830863874399367E-4]:3.44909951579E-1,14[&rate=5.830863874399367E-4]:3.065537871953E-1)[&rate=5.830863874399367E-4]:3.48185267598E-1,((30[&rate=5.830863874399367E-4]:2.455310115137E-1,4[&rate=5.830863874399367E-4]:7.292827178772E-2)[&rate=5.830863874399367E-4]:4.211011738668E-1,((9[&rate=5.830863874399367E-4]:4.121257546371E-1,117[&rate=5.830863874399367E-4]:4.230846587468E-1)[&rate=5.830863874399367E-4]:1.307487033688E-1,113[&rate=5.830863874399367E-4]:5.51093636088E-1)[&rate=5.830863874399367E-4]:4.700561416942E-4)[&rate=5.830863874399367E-4]:1.031753625636E-1)[&rate=5.830863874399367E-4]:7.361488894723E-2)[&rate=5.830863874399367E-4]:2.395957991633E-1)[&rate=5.830863874399367E-4]:2.934642753718E-1)[&rate=5.830863874399367E-4]:4.117815996606E-2,(((144[&rate=5.830863874399367E-4]:5.712091413608E-2,141[&rate=5.830863874399367E-4]:5.986064016344E-2)[&rate=5.830863874399367E-4]:1.20678298972E-2,145[&rate=5.830863874399367E-4]:7.466819608822E-2)[&rate=5.830863874399367E-4]:2.221272416137E-1,142[&rate=5.830863874399367E-4]:2.967954377019E-1)[&rate=5.830863874399367E-4]:1.178399480266E0)[&rate=5.830863874399367E-4]:2.485860298317E-1)[&rate=5.830863874399367E-4]:1.821521008948E-1)[&rate=5.830863874399367E-4]:5.863619494343E-1)[&rate=5.830863874399367E-4]:1.636166055284E-2,(((26[&rate=5.830863874399367E-4]:7.133600923154E-1,(7[&rate=5.830863874399367E-4]:2.52661198738E-1,8[&rate=5.830863874399367E-4]:2.52661198738E-1)[&rate=5.830863874399367E-4]:3.538495785089E-1)[&rate=5.830863874399367E-4]:5.567668478918E-2,((31[&rate=5.830863874399367E-4]:5.789090447991E-1,2[&rate=5.830863874399367E-4]:3.51511784525E-1)[&rate=5.830863874399367E-4]:2.275560309368E-1,(22[&rate=5.830863874399367E-4]:5.132696961417E-1,27[&rate=5.830863874399367E-4]:5.297080523061E-1)[&rate=5.830863874399367E-4]:2.384008590461E-1)[&rate=5.830863874399367E-4]:6.407317807031E-3)[&rate=5.830863874399367E-4]:1.577797687411E0,39[&rate=5.830863874399367E-4]:2.065470178508E-1)[&rate=5.830863874399367E-4]:7.689068731618E-2)[&rate=5.830863874399367E-4]:3.790759902175E-1)[&rate=5.830863874399367E-4]:9.503139771864E-2)[&rate=5.830863874399367E-4]:2.705246158776E-1,38[&rate=5.830863874399367E-4]:9.597636980516E-1)[&rate=5.830863874399367E-4]:1.353307364925E-1,((36[&rate=5.830863874399367E-4]:3.202110550124E-2,127[&rate=5.830863874399367E-4]:2.552569050707E0)[&rate=5.830863874399367E-4]:1.115187426415E-1,((121[&rate=5.830863874399367E-4]:2.139352859945E0,35[&rate=5.830863874399367E-4]:1.332546268452E-2)[&rate=5.830863874399367E-4]:7.947073629113E-2,((((51[&rate=5.830863874399367E-4]:3.685280722604E-1,(44[&rate=5.830863874399367E-4]:5.927710754219E-2,47[&rate=5.830863874399367E-4]:6.474158841644E-2)[&rate=5.830863874399367E-4]:3.311088882155E-1)[&rate=5.830863874399367E-4]:1.467428452032E-1,(((46[&rate=5.830863874399367E-4]:3.789079126928E-1,(41[&rate=5.830863874399367E-4]:1.834411818175E-1,(42[&rate=5.830863874399367E-4]:8.447210924147E-2,48[&rate=5.830863874399367E-4]:1.227234753617E-1)[&rate=5.830863874399367E-4]:1.044335534503E-1)[&rate=5.830863874399367E-4]:1.408219221322E-1)[&rate=5.830863874399367E-4]:3.002912040595E-2,43[&rate=5.830863874399367E-4]:4.089370330987E-1)[&rate=5.830863874399367E-4]:5.94439095671E-2,(50[&rate=5.830863874399367E-4]:4.035012509379E-1,49[&rate=5.830863874399367E-4]:4.035012509379E-1)[&rate=5.830863874399367E-4]:3.209280648214E-2)[&rate=5.830863874399367E-4]:7.421237916928E-2)[&rate=5.830863874399367E-4]:9.432741616207E-2,45[&rate=5.830863874399367E-4]:6.287240166858E-1)[&rate=5.830863874399367E-4]:1.551038844025E-1,(((69[&rate=5.830863874399367E-4]:8.494487782528E-1,(118[&rate=5.830863874399367E-4]:6.364844733515E-1,((130[&rate=5.830863874399367E-4]:1.228239665364E-1,(129[&rate=5.830863874399367E-4]:8.357024727709E-2,132[&rate=5.830863874399367E-4]:8.630997330444E-2)[&rate=5.830863874399367E-4]:3.925371925935E-2)[&rate=5.830863874399367E-4]:8.211796495141E-2,131[&rate=5.830863874399367E-4]:2.076816575152E-1)[&rate=5.830863874399367E-4]:2.945562404938E-1)[&rate=5.830863874399367E-4]:2.020054007916E-1)[&rate=5.830863874399367E-4]:4.32158853071E-1,((60[&rate=5.830863874399367E-4]:1.055516466685E-1,((62[&rate=5.830863874399367E-4]:1.478840821414E-1,64[&rate=5.830863874399367E-4]:1.067881917303E-1)[&rate=5.830863874399367E-4]:1.410709054105E-1,65[&rate=5.830863874399367E-4]:9.717416563414E-2)[&rate=5.830863874399367E-4]:8.377481034354E-3)[&rate=5.830863874399367E-4]:2.46104232687E-1,(63[&rate=5.830863874399367E-4]:1.655281603404E-1,61[&rate=5.830863874399367E-4]:2.066240507514E-1)[&rate=5.830863874399367E-4]:3.368126505218E-1)[&rate=5.830863874399367E-4]:7.272120259408E-1)[&rate=5.830863874399367E-4]:7.921775952744E-2,128[&rate=5.830863874399367E-4]:1.210140459344E0)[&rate=5.830863874399367E-4]:3.470836540354E-1)[&rate=5.830863874399367E-4]:6.433920888375E-2)[&rate=5.830863874399367E-4]:4.1683067013E-3)[&rate=5.830863874399367E-4]:3.957644823517E-1)[&rate=5.830863874399367E-4]:3.863125026971E-1,(((((57[&rate=5.830863874399367E-4]:3.699152884527E-1,((55[&rate=5.830863874399367E-4]:2.309237865648E-1,56[&rate=5.830863874399367E-4]:2.309237865648E-1)[&rate=5.830863874399367E-4]:5.524200745562E-2,((58[&rate=5.830863874399367E-4]:2.313965346624E-1,54[&rate=5.830863874399367E-4]:1.740194854821E-1)[&rate=5.830863874399367E-4]:3.306971653855E-3,(37[&rate=5.830863874399367E-4]:2.520033246136E-1,59[&rate=5.830863874399367E-4]:2.137519584934E-1)[&rate=5.830863874399367E-4]:1.825864762735E-3)[&rate=5.830863874399367E-4]:7.878469207586E-2)[&rate=5.830863874399367E-4]:7.282053268354E-2)[&rate=5.830863874399367E-4]:1.675692767652E-1,68[&rate=5.830863874399367E-4]:4.855719969118E-1)[&rate=5.830863874399367E-4]:5.005600493757E-1,(125[&rate=5.830863874399367E-4]:8.200079057799E-1,(((((81[&rate=5.830863874399367E-4]:3.165343914396E-2,80[&rate=5.830863874399367E-4]:3.165343914396E-2)[&rate=5.830863874399367E-4]:3.414658332003E-1,73[&rate=5.830863874399367E-4]:4.224343408374E-1)[&rate=5.830863874399367E-4]:1.206593753883E-1,((71[&rate=5.830863874399367E-4]:2.098279546887E-1,77[&rate=5.830863874399367E-4]:2.728416533188E-1)[&rate=5.830863874399367E-4]:1.907737929979E-1,((72[&rate=5.830863874399367E-4]:2.659841104415E-2,78[&rate=5.830863874399367E-4]:4.851621926346E-2)[&rate=5.830863874399367E-4]:2.905584590018E-1,(82[&rate=5.830863874399367E-4]:3.3201682708E-1,79[&rate=5.830863874399367E-4]:3.237976489979E-1)[&rate=5.830863874399367E-4]:1.527702926731E-2)[&rate=5.830863874399367E-4]:8.892432969541E-2)[&rate=5.830863874399367E-4]:7.399881785421E-2)[&rate=5.830863874399367E-4]:3.058293073843E-1,(75[&rate=5.830863874399367E-4]:4.429370607806E-1,((76[&rate=5.830863874399367E-4]:2.951425315509E-1,74[&rate=5.830863874399367E-4]:2.951425315509E-1)[&rate=5.830863874399367E-4]:6.369353713215E-2,70[&rate=5.830863874399367E-4]:3.204799042996E-1)[&rate=5.830863874399367E-4]:8.410099209748E-2)[&rate=5.830863874399367E-4]:4.059859628293E-1)[&rate=5.830863874399367E-4]:5.490100120369E-1,(53[&rate=5.830863874399367E-4]:6.189865731013E-1,(52[&rate=5.830863874399367E-4]:5.576821106743E-1,((103[&rate=5.830863874399367E-4]:4.120602070748E-1,((12[&rate=5.830863874399367E-4]:1.850832245192E-1,5[&rate=5.830863874399367E-4]:1.467270601357E-1)[&rate=5.830863874399367E-4]:1.832439376906E-1,29[&rate=5.830863874399367E-4]:4.751764772783E-1)[&rate=5.830863874399367E-4]:1.697604421252E-1)[&rate=5.830863874399367E-4]:1.460741263777E0,(133[&rate=5.830863874399367E-4]:4.815629821143E-1,(137[&rate=5.830863874399367E-4]:4.338199273615E-1,134[&rate=5.830863874399367E-4]:3.625870506493E-1)[&rate=5.830863874399367E-4]:8.883894516386E-2)[&rate=5.830863874399367E-4]:5.008275298333E-1)[&rate=5.830863874399367E-4]:3.491743743835E-1)[&rate=5.830863874399367E-4]:6.950118373837E-2)[&rate=5.830863874399367E-4]:3.248340393348E-2)[&rate=5.830863874399367E-4]:3.789204424064E-1)[&rate=5.830863874399367E-4]:3.327908071743E-1)[&rate=5.830863874399367E-4]:2.114507551944E-1,((((124[&rate=5.830863874399367E-4]:1.073384214704E-1,123[&rate=5.830863874399367E-4]:1.100706619075E-1)[&rate=5.830863874399367E-4]:3.450649174265E-1,122[&rate=5.830863874399367E-4]:4.55135579334E-1)[&rate=5.830863874399367E-4]:4.162268860776E-1,67[&rate=5.830863874399367E-4]:3.70089915071E-1)[&rate=5.830863874399367E-4]:7.122791484772E-2,((((120[&rate=5.830863874399367E-4]:8.270837979111E-1,119[&rate=5.830863874399367E-4]:9.2297420887E-1)[&rate=5.830863874399367E-4]:2.185851660491E-1,((138[&rate=5.830863874399367E-4]:2.19896549883E-1,136[&rate=5.830863874399367E-4]:8.838970056783E-2)[&rate=5.830863874399367E-4]:3.540177234337E-1,135[&rate=5.830863874399367E-4]:3.739142733167E-1)[&rate=5.830863874399367E-4]:4.196998961231E-1)[&rate=5.830863874399367E-4]:3.339486422723E-1,126[&rate=5.830863874399367E-4]:6.898054945477E-1)[&rate=5.830863874399367E-4]:9.86418527673E-1,66[&rate=5.830863874399367E-4]:4.290498325357E-1)[&rate=5.830863874399367E-4]:1.226799738304E-2)[&rate=5.830863874399367E-4]:2.085443337909E-1)[&rate=5.830863874399367E-4]:2.162511808728E-1,34[&rate=5.830863874399367E-4]:3.099645952337E-3)[&rate=5.830863874399367E-4]:1.292814614328E-2)[&rate=5.830863874399367E-4]:1.010647895849E-2)[&rate=5.830863874399367E-4]:3.948289503739E-2,33[&rate=5.830863874399367E-4]:4.917880992712E-2);
tree STATE_40570000 [&joint=-20959.303980277153,lnP=-20959.303980277153] = [&R] (33[&rate=6.432993832062959E-4]:8.193500177724E-2,(32[&rate=6.432993832062959E-4]:6.700731446585E-2,(((((59[&rate=6.432993832062959E-4]:2.9576742988E-1,((54[&rate=6.432993832062959E-4]:2.203666822281E-1,58[&rate=6.432993832062959E-4]:2.777437314084E-1)[&rate=6.432993832062959E-4]:1.338472942921E-2,((37[&rate=6.432993832062959E-4]:2.865763639149E-1,57[&rate=6.432993832062959E-4]:2.510572382318E-1)[&rate=6.432993832062959E-4]:2.286150859492E-2,(55[&rate=6.432993832062959E-4]:2.406911950638E-1,56[&rate=6.432993832062959E-4]:2.406911950638E-1)[&rate=6.432993832062959E-4]:2.229859001416E-2)[&rate=6.432993832062959E-4]:8.162713879654E-4)[&rate=6.432993832062959E-4]:2.376465210247E-2)[&rate=6.432993832062959E-4]:4.362270902384E-1,68[&rate=6.432993832062959E-4]:6.828141922495E-1)[&rate=6.432993832062959E-4]:3.863781460116E-1,(125[&rate=6.432993832062959E-4]:1.017284183417E0,(((((71[&rate=6.432993832062959E-4]:4.494452466227E-1,77[&rate=6.432993832062959E-4]:5.124589452528E-1)[&rate=6.432993832062959E-4]:1.604078671787E-2,(((81[&rate=6.432993832062959E-4]:4.38839818468E-2,80[&rate=6.432993832062959E-4]:4.38839818468E-2)[&rate=6.432993832062959E-4]:3.111589813451E-1,73[&rate=6.432993832062959E-4]:4.04358031685E-1)[&rate=6.432993832062959E-4]:1.149273448483E-1,((79[&rate=6.432993832062959E-4]:2.96786586757E-1,82[&rate=6.432993832062959E-4]:3.050057648391E-1)[&rate=6.432993832062959E-4]:3.539169990948E-2,(72[&rate=6.432993832062959E-4]:1.541591489634E-1,78[&rate=6.432993832062959E-4]:1.760769571827E-1)[&rate=6.432993832062959E-4]:1.561013294838E-1)[&rate=6.432993832062959E-4]:1.46011199456E-1)[&rate=6.432993832062959E-4]:1.469380749208E-2)[&rate=6.432993832062959E-4]:1.939749967668E-1,(75[&rate=6.432993832062959E-4]:5.034293634382E-1,((74[&rate=6.432993832062959E-4]:2.79454919928E-1,70[&rate=6.432993832062959E-4]:2.410987555445E-1)[&rate=6.432993832062959E-4]:1.193238827581E-1,76[&rate=6.432993832062959E-4]:3.987788026861E-1)[&rate=6.432993832062959E-4]:1.046505607521E-1)[&rate=6.432993832062959E-4]:2.24524817354E-1)[&rate=6.432993832062959E-4]:5.833628613679E-1,52[&rate=6.432993832062959E-4]:5.730507048593E-1)[&rate=6.432993832062959E-4]:2.011741142033E-2,((133[&rate=6.432993832062959E-4]:3.973850634005E-1,(137[&rate=6.432993832062959E-4]:3.460378368598E-1,134[&rate=6.432993832062959E-4]:2.748049601476E-1)[&rate=6.432993832062959E-4]:9.244311695175E-2)[&rate=6.432993832062959E-4]:9.18767959471E-1,((103[&rate=6.432993832062959E-4]:3.228875374897E-1,((12[&rate=6.432993832062959E-4]:2.565049862477E-1,5[&rate=6.432993832062959E-4]:2.181488218643E-1)[&rate=6.432993832062959E-4]:5.728201688471E-2,29[&rate=6.432993832062959E-4]:4.20636318201E-1)[&rate=6.432993832062959E-4]:1.351279316176E-1)[&rate=6.432993832062959E-4]:1.869709580549E0,53[&rate=6.432993832062959E-4]:5.201066621665E-1)[&rate=6.432993832062959E-4]:1.396686373678E-2)[&rate=6.432993832062959E-4]:5.089786906496E-2)[&rate=6.432993832062959E-4]:6.426953021102E-1)[&rate=6.432993832062959E-4]:2.185748215105E-1)[&rate=6.432993832062959E-4]:2.255841217824E-1,(((66[&rate=6.432993832062959E-4]:1.319024436505E-1,(((120[&rate=6.432993832062959E-4]:6.779043479741E-1,((138[&rate=6.432993832062959E-4]:2.018581682167E-1,136[&rate=6.432993832062959E-4]:7.035131890154E-2)[&rate=6.432993832062959E-4]:2.313051726536E-1,135[&rate=6.432993832062959E-4]:2.331633408703E-1)[&rate=6.432993832062959E-4]:1.926862125833E-1)[&rate=6.432993832062959E-4]:2.078155392685E-1,119[&rate=6.432993832062959E-4]:9.816102982015E-1)[&rate=6.432993832062959E-4]:6.640355320763E-1,126[&rate=6.432993832062959E-4]:8.599433076341E-1)[&rate=6.432993832062959E-4]:5.191333257014E-1)[&rate=6.432993832062959E-4]:9.23300812551E-2,(((123[&rate=6.432993832062959E-4]:1.841001324008E-1,122[&rate=6.432993832062959E-4]:1.841001324008E-1)[&rate=6.432993832062959E-4]:2.109840900332E-2,124[&rate=6.432993832062959E-4]:2.02466300967E-1)[&rate=6.432993832062959E-4]:4.951199568671E-1,67[&rate=6.432993832062959E-4]:1.990459479306E-1)[&rate=6.432993832062959E-4]:2.518657697502E-2)[&rate=6.432993832062959E-4]:3.279200609983E-1,((((146[&rate=6.432993832062959E-4]:8.896295104733E-1,((101[&rate=6.432993832062959E-4]:7.115929575737E-1,((((((87[&rate=6.432993832062959E-4]:1.199368709888E-1,(92[&rate=6.432993832062959E-4]:1.060858887932E-1,(91[&rate=6.432993832062959E-4]:5.680053404839E-2,90[&rate=6.432993832062959E-4]:5.680053404839E-2)[&rate=6.432993832062959E-4]:4.928535474484E-2)[&rate=6.432993832062959E-4]:2.754961233255E-2)[&rate=6.432993832062959E-4]:6.930022060574E-2,((83[&rate=6.432993832062959E-4]:1.120045783441E-1,85[&rate=6.432993832062959E-4]:1.120045783441E-1)[&rate=6.432993832062959E-4]:2.784907766257E-2,(86[&rate=6.432993832062959E-4]:5.062193436139E-2,(84[&rate=6.432993832062959E-4]:4.660501492895E-2,93[&rate=6.432993832062959E-4]:6.030364506596E-2)[&rate=6.432993832062959E-4]:4.016919432449E-3)[&rate=6.432993832062959E-4]:8.923172164527E-2)[&rate=6.432993832062959E-4]:4.938343558784E-2)[&rate=6.432993832062959E-4]:9.761208692795E-2,(89[&rate=6.432993832062959E-4]:2.163809030211E-1,88[&rate=6.432993832062959E-4]:2.026822728841E-1)[&rate=6.432993832062959E-4]:8.41669056384E-2)[&rate=6.432993832062959E-4]:8.064307548503E-1,3[&rate=6.432993832062959E-4]:5.535539059756E-1)[&rate=6.432993832062959E-4]:4.546127905094E-3,((18[&rate=6.432993832062959E-4]:5.887885484243E-1,(15[&rate=6.432993832062959E-4]:3.885748722288E-1,10[&rate=6.432993832062959E-4]:3.502187078453E-1)[&rate=6.432993832062959E-4]:1.919944981132E-1)[&rate=6.432993832062959E-4]:5.305903010436E-2,6[&rate=6.432993832062959E-4]:5.788338798986E-1)[&rate=6.432993832062959E-4]:3.132094850265E-2)[&rate=6.432993832062959E-4]:7.946548389015E-1,((((1[&rate=6.432993832062959E-4]:4.360490779518E-2,(21[&rate=6.432993832062959E-4]:4.381500813701E-1,28[&rate=6.432993832062959E-4]:4.628076156165E-1)[&rate=6.432993832062959E-4]:3.670986620416E-1)[&rate=6.432993832062959E-4]:1.612049433818E-2,24[&rate=6.432993832062959E-4]:8.405473199416E-1)[&rate=6.432993832062959E-4]:4.321970017674E-1,(102[&rate=6.432993832062959E-4]:5.198900728331E-2,((140[&rate=6.432993832062959E-4]:5.570846921916E-1,11[&rate=6.432993832062959E-4]:5.762627743834E-1)[&rate=6.432993832062959E-4]:1.272787866475E-1,(23[&rate=6.432993832062959E-4]:6.162198339178E-1,(25[&rate=6.432993832062959E-4]:3.023591212773E-1,20[&rate=6.432993832062959E-4]:2.831810390856E-1)[&rate=6.432993832062959E-4]:3.248196167501E-1)[&rate=6.432993832062959E-4]:1.722532339622E-1)[&rate=6.432993832062959E-4]:4.142008709099E-1)[&rate=6.432993832062959E-4]:5.911147880928E-2)[&rate=6.432993832062959E-4]:2.060543836511E-1,(((((((((114[&rate=6.432993832062959E-4]:1.662203351547E-1,112[&rate=6.432993832062959E-4]:2.484121159766E-1)[&rate=6.432993832062959E-4]:2.817742129295E-1,109[&rate=6.432993832062959E-4]:5.274466028787E-1)[&rate=6.432993832062959E-4]:1.608227246832E-2,107[&rate=6.432993832062959E-4]:5.243507931553E-1)[&rate=6.432993832062959E-4]:1.685124827681E-2,108[&rate=6.432993832062959E-4]:5.384623154047E-1)[&rate=6.432993832062959E-4]:7.428860441464E-2,((19[&rate=6.432993832062959E-4]:4.463132818928E-1,13[&rate=6.432993832062959E-4]:4.079571175091E-1)[&rate=6.432993832062959E-4]:2.15968080727E-1,115[&rate=6.432993832062959E-4]:5.417334174143E-1)[&rate=6.432993832062959E-4]:1.348325582968E-2)[&rate=6.432993832062959E-4]:3.657981241159E-2,116[&rate=6.432993832062959E-4]:5.917964856555E-1)[&rate=6.432993832062959E-4]:5.250856582269E-2,((148[&rate=6.432993832062959E-4]:1.630526222089E-1,143[&rate=6.432993832062959E-4]:1.603128961815E-1)[&rate=6.432993832062959E-4]:4.758199056535E-1,((111[&rate=6.432993832062959E-4]:1.952542067963E-1,139[&rate=6.432993832062959E-4]:3.705966725496E-1)[&rate=6.432993832062959E-4]:3.687726519127E-1,(104[&rate=6.432993832062959E-4]:9.967375834211E-2,106[&rate=6.432993832062959E-4]:9.967375834211E-2)[&rate=6.432993832062959E-4]:4.479147442025E-1)[&rate=6.432993832062959E-4]:1.132018335368E-1)[&rate=6.432993832062959E-4]:4.378868799957E-2)[&rate=6.432993832062959E-4]:2.466788449813E-1,(((117[&rate=6.432993832062959E-4]:2.791678161275E-1,110[&rate=6.432993832062959E-4]:2.709486380452E-1)[&rate=6.432993832062959E-4]:4.48968708891E-2,105[&rate=6.432993832062959E-4]:2.939277007152E-1)[&rate=6.432993832062959E-4]:3.842756662619E-1,(((30[&rate=6.432993832062959E-4]:4.000712774261E-1,4[&rate=6.432993832062959E-4]:2.274685377001E-1)[&rate=6.432993832062959E-4]:3.376066752185E-1,(113[&rate=6.432993832062959E-4]:5.824871049387E-1,9[&rate=6.432993832062959E-4]:5.742679268566E-1)[&rate=6.432993832062959E-4]:4.012235455508E-2)[&rate=6.432993832062959E-4]:5.268666625069E-2,(17[&rate=6.432993832062959E-4]:4.692921200828E-1,14[&rate=6.432993832062959E-4]:4.309359556991E-1)[&rate=6.432993832062959E-4]:2.443601700454E-1)[&rate=6.432993832062959E-4]:3.030450150641E-2)[&rate=6.432993832062959E-4]:2.675750500304E-1)[&rate=6.432993832062959E-4]:7.360693484435E-2,(((145[&rate=6.432993832062959E-4]:8.825504539234E-2,144[&rate=6.432993832062959E-4]:8.27755933374E-2)[&rate=6.432993832062959E-4]:2.106595273267E-2,141[&rate=6.432993832062959E-4]:1.065812720974E-1)[&rate=6.432993832062959E-4]:2.962374736671E-1,142[&rate=6.432993832062959E-4]:4.055584717921E-1)[&rate=6.432993832062959E-4]:8.138268800599E-1)[&rate=6.432993832062959E-4]:3.443448603576E-1)[&rate=6.432993832062959E-4]:3.833972906585E-2)[&rate=6.432993832062959E-4]:3.615778108191E-1)[&rate=6.432993832062959E-4]:8.875035574318E-1,(39[&rate=6.432993832062959E-4]:4.694822350659E-1,(97[&rate=6.432993832062959E-4]:3.074067925017E-1,147[&rate=6.432993832062959E-4]:4.358220930482E-1)[&rate=6.432993832062959E-4]:9.103719119798E-2)[&rate=6.432993832062959E-4]:1.564501209458E-1)[&rate=6.432993832062959E-4]:1.434785752267E-1)[&rate=6.432993832062959E-4]:3.915409731139E-2,(((((94[&rate=6.432993832062959E-4]:1.852906867394E-1,100[&rate=6.432993832062959E-4]:1.852906867394E-1)[&rate=6.432993832062959E-4]:2.117576291225E-1,95[&rate=6.432993832062959E-4]:4.817477694139E-1)[&rate=6.432993832062959E-4]:2.366890106171E-1,98[&rate=6.432993832062959E-4]:7.075078182822E-1)[&rate=6.432993832062959E-4]:5.11475133087E-2,(96[&rate=6.432993832062959E-4]:4.025469452049E-1,99[&rate=6.432993832062959E-4]:4.380660708878E-1)[&rate=6.432993832062959E-4]:3.424471842004E-1)[&rate=6.432993832062959E-4]:1.581740476956E-1,((16[&rate=6.432993832062959E-4]:2.369792404357E0,((31[&rate=6.432993832062959E-4]:6.835127441731E-1,((22[&rate=6.432993832062959E-4]:1.912892862418E-1,27[&rate=6.432993832062959E-4]:2.077276424061E-1)[&rate=6.432993832062959E-4]:4.348358012058E-1,(26[&rate=6.432993832062959E-4]:5.014646722032E-1,(7[&rate=6.432993832062959E-4]:2.582187574936E-1,8[&rate=6.432993832062959E-4]:2.582187574936E-1)[&rate=6.432993832062959E-4]:1.36396599641E-1)[&rate=6.432993832062959E-4]:1.35619319354E-1)[&rate=6.432993832062959E-4]:2.593136177479E-3)[&rate=6.432993832062959E-4]:2.351911553609E-1,2[&rate=6.432993832062959E-4]:6.913066392599E-1)[&rate=6.432993832062959E-4]:1.549718641809E0)[&rate=6.432993832062959E-4]:4.854118258912E-1,40[&rate=6.432993832062959E-4]:7.697113041308E-1)[&rate=6.432993832062959E-4]:1.870277460948E-2)[&rate=6.432993832062959E-4]:2.015094980947E-2)[&rate=6.432993832062959E-4]:9.922750481121E-2,38[&rate=6.432993832062959E-4]:8.394865224319E-1)[&rate=6.432993832062959E-4]:2.518138890292E-1,(((((51[&rate=6.432993832062959E-4]:6.126275681436E-1,((44[&rate=6.432993832062959E-4]:4.496891680581E-1,(50[&rate=6.432993832062959E-4]:3.633360929609E-1,49[&rate=6.432993832062959E-4]:3.633360929609E-1)[&rate=6.432993832062959E-4]:5.903067072568E-2)[&rate=6.432993832062959E-4]:7.616363295293E-2,((43[&rate=6.432993832062959E-4]:3.81967748247E-1,46[&rate=6.432993832062959E-4]:3.81967748247E-1)[&rate=6.432993832062959E-4]:8.183366995863E-2,((42[&rate=6.432993832062959E-4]:1.017423042163E-1,48[&rate=6.432993832062959E-4]:1.399936703366E-1)[&rate=6.432993832062959E-4]:1.307250159024E-1,41[&rate=6.432993832062959E-4]:2.270028392445E-1)[&rate=6.432993832062959E-4]:1.821537702182E-1)[&rate=6.432993832062959E-4]:6.751586367961E-2)[&rate=6.432993832062959E-4]:1.086326906298E-1)[&rate=6.432993832062959E-4]:7.997562027533E-2,47[&rate=6.432993832062959E-4]:7.199255927904E-1)[&rate=6.432993832062959E-4]:3.2365866583E-2,45[&rate=6.432993832062959E-4]:7.44094738062E-1)[&rate=6.432993832062959E-4]:2.131815409142E-1,((128[&rate=6.432993832062959E-4]:1.270537607437E0,((((129[&rate=6.432993832062959E-4]:8.000002682039E-2,132[&rate=6.432993832062959E-4]:8.273975284775E-2)[&rate=6.432993832062959E-4]:1.985750644724E-2,(130[&rate=6.432993832062959E-4]:4.621021487597E-2,131[&rate=6.432993832062959E-4]:4.894994090333E-2)[&rate=6.432993832062959E-4]:5.364731839165E-2)[&rate=6.432993832062959E-4]:3.476194747976E-1,118[&rate=6.432993832062959E-4]:5.844633094351E-1)[&rate=6.432993832062959E-4]:9.480374749877E-2,69[&rate=6.432993832062959E-4]:6.902259610436E-1)[&rate=6.432993832062959E-4]:7.309965779E-1)[&rate=6.432993832062959E-4]:1.810707115047E-1,(((64[&rate=6.432993832062959E-4]:1.511642085593E-1,60[&rate=6.432993832062959E-4]:4.792770525699E-4)[&rate=6.432993832062959E-4]:7.467987856419E-2,(65[&rate=6.432993832062959E-4]:5.19141252779E-2,62[&rate=6.432993832062959E-4]:2.436949471956E-1)[&rate=6.432993832062959E-4]:2.324503033886E-2)[&rate=6.432993832062959E-4]:2.718970648669E-1,(63[&rate=6.432993832062959E-4]:1.376536857949E-1,61[&rate=6.432993832062959E-4]:1.78749576206E-1)[&rate=6.432993832062959E-4]:3.600874661954E-1)[&rate=6.432993832062959E-4]:1.052497303937E0)[&rate=6.432993832062959E-4]:2.790641723263E-1)[&rate=6.432993832062959E-4]:4.265874174283E-3,(35[&rate=6.432993832062959E-4]:4.328821716291E-3,(36[&rate=6.432993832062959E-4]:3.416186045918E-2,(121[&rate=6.432993832062959E-4]:2.027914437475E0,127[&rate=6.432993832062959E-4]:2.469010327886E0)[&rate=6.432993832062959E-4]:8.569947777826E-2)[&rate=6.432993832062959E-4]:1.674230372287E-2)[&rate=6.432993832062959E-4]:2.018424204379E-1)[&rate=6.432993832062959E-4]:2.827637227915E-1)[&rate=6.432993832062959E-4]:6.321762095828E-2)[&rate=6.432993832062959E-4]:1.949032363673E-1)[&rate=6.432993832062959E-4]:1.445918200205E-1,34[&rate=6.432993832062959E-4]:2.863394366155E-2)[&rate=6.432993832062959E-4]:6.029117902338E-2)[&rate=6.432993832062959E-4]:9.448235256674E-3);
tree STATE_40580000 [&joint=-20970.066908537014,lnP=-20970.066908537014] = [&R] ((32[&rate=5.769188855090378E-4]:1.468742502758E-2,((34[&rate=5.769188855090378E-4]:3.899934531395E-3,((((123[&rate=5.769188855090378E-4]:2.407233179188E-1,124[&rate=5.769188855090378E-4]:2.379910774817E-1)[&rate=5.769188855090378E-4]:5.749390066041E-2,122[&rate=5.769188855090378E-4]:2.982172185792E-1)[&rate=5.769188855090378E-4]:3.460539481696E-1,67[&rate=5.769188855090378E-4]:1.429986164082E-1)[&rate=5.769188855090378E-4]:9.524662287996E-2,(66[&rate=5.769188855090378E-4]:1.371266972699E-1,(126[&rate=5.769188855090378E-4]:9.847127825405E-1,(119[&rate=5.769188855090378E-4]:1.702004223065E0,(((138[&rate=5.769188855090378E-4]:2.79237942068E-1,136[&rate=5.769188855090378E-4]:1.477310927528E-1)[&rate=5.769188855090378E-4]:3.625368655949E-1,135[&rate=5.769188855090378E-4]:4.417748076628E-1)[&rate=5.769188855090378E-4]:2.420943804955E-1,120[&rate=5.769188855090378E-4]:9.359239826789E-1)[&rate=5.769188855090378E-4]:6.701898294269E-1)[&rate=5.769188855090378E-4]:6.841108211954E-2)[&rate=5.769188855090378E-4]:3.995881044144E-1)[&rate=5.769188855090378E-4]:1.011185420183E-1)[&rate=5.769188855090378E-4]:6.286683938733E-1)[&rate=5.769188855090378E-4]:1.26670458045E-2,(((59[&rate=5.769188855090378E-4]:3.234692854228E-1,((55[&rate=5.769188855090378E-4]:2.272202504467E-1,56[&rate=5.769188855090378E-4]:2.272202504467E-1)[&rate=5.769188855090378E-4]:7.567280257291E-2,(((58[&rate=5.769188855090378E-4]:2.038147262328E-1,57[&rate=5.769188855090378E-4]:1.874212836098E-1)[&rate=5.769188855090378E-4]:4.679267551394E-2,37[&rate=5.769188855090378E-4]:2.697330848069E-1)[&rate=5.769188855090378E-4]:5.502402302362E-2,54[&rate=5.769188855090378E-4]:2.4825437559E-1)[&rate=5.769188855090378E-4]:2.458403262095E-2)[&rate=5.769188855090378E-4]:1.237951109162E-2)[&rate=5.769188855090378E-4]:1.551705841729E-1,68[&rate=5.769188855090378E-4]:4.294595417268E-1)[&rate=5.769188855090378E-4]:6.128776504491E-1,(125[&rate=5.769188855090378E-4]:6.112167790808E-1,(((((81[&rate=5.769188855090378E-4]:1.015044349891E-1,80[&rate=5.769188855090378E-4]:1.015044349891E-1)[&rate=5.769188855090378E-4]:4.593137181767E-1,((77[&rate=5.769188855090378E-4]:2.34879655614E-1,71[&rate=5.769188855090378E-4]:1.718659569838E-1)[&rate=5.769188855090378E-4]:1.711293900352E-1,(73[&rate=5.769188855090378E-4]:3.763217574609E-1,((79[&rate=5.769188855090378E-4]:8.903122315797E-2,(78[&rate=5.769188855090378E-4]:2.932499585596E-2,72[&rate=5.769188855090378E-4]:7.407187636649E-3)[&rate=5.769188855090378E-4]:5.9706227302E-2)[&rate=5.769188855090378E-4]:2.70462388916E-2,82[&rate=5.769188855090378E-4]:1.242966401316E-1)[&rate=5.769188855090378E-4]:2.191484050006E-1)[&rate=5.769188855090378E-4]:3.516674024294E-2)[&rate=5.769188855090378E-4]:1.98644723955E-1)[&rate=5.769188855090378E-4]:1.05583815418E-1,(75[&rate=5.769188855090378E-4]:6.57368080746E-1,((76[&rate=5.769188855090378E-4]:2.861004595198E-1,74[&rate=5.769188855090378E-4]:2.861004595198E-1)[&rate=5.769188855090378E-4]:5.406854375469E-2,70[&rate=5.769188855090378E-4]:3.01812838891E-1)[&rate=5.769188855090378E-4]:3.171990774715E-1)[&rate=5.769188855090378E-4]:5.834895633087E-2)[&rate=5.769188855090378E-4]:6.101131171098E-1,53[&rate=5.769188855090378E-4]:5.793670955746E-1)[&rate=5.769188855090378E-4]:3.999969646845E-2,(((103[&rate=5.769188855090378E-4]:4.3327079725E-1,((12[&rate=5.769188855090378E-4]:2.453281510135E-1,5[&rate=5.769188855090378E-4]:2.0697198663E-1)[&rate=5.769188855090378E-4]:2.08516900434E-1,29[&rate=5.769188855090378E-4]:5.60694366516E-1)[&rate=5.769188855090378E-4]:1.054531430628E-1)[&rate=5.769188855090378E-4]:1.76282991123E0,52[&rate=5.769188855090378E-4]:5.318069739194E-1)[&rate=5.769188855090378E-4]:2.097779511565E-2,((134[&rate=5.769188855090378E-4]:3.874756692151E-1,137[&rate=5.769188855090378E-4]:4.587085459273E-1)[&rate=5.769188855090378E-4]:2.521111329502E-1,133[&rate=5.769188855090378E-4]:6.697237884665E-1)[&rate=5.769188855090378E-4]:6.569437562253E-1)[&rate=5.769188855090378E-4]:7.47787443194E-2)[&rate=5.769188855090378E-4]:2.02232500699E-1)[&rate=5.769188855090378E-4]:5.977870797618E-1)[&rate=5.769188855090378E-4]:3.849641245624E-1)[&rate=5.769188855090378E-4]:2.003825291077E-2)[&rate=5.769188855090378E-4]:8.189003707965E-2,((((((40[&rate=5.769188855090378E-4]:8.024470516975E-1,(((98[&rate=5.769188855090378E-4]:6.879278508862E-1,(101[&rate=5.769188855090378E-4]:5.931053147024E-1,(((18[&rate=5.769188855090378E-4]:3.957067557073E-1,3[&rate=5.769188855090378E-4]:2.806382625567E-1)[&rate=5.769188855090378E-4]:3.293513621941E-1,(((15[&rate=5.769188855090378E-4]:2.543711659449E-1,10[&rate=5.769188855090378E-4]:2.160150015614E-1)[&rate=5.769188855090378E-4]:1.232202116057E-1,6[&rate=5.769188855090378E-4]:3.227968570028E-1)[&rate=5.769188855090378E-4]:2.036856723874E-1,(((87[&rate=5.769188855090378E-4]:1.659182787737E-1,(92[&rate=5.769188855090378E-4]:1.600100924226E-1,(91[&rate=5.769188855090378E-4]:1.023044691766E-1,90[&rate=5.769188855090378E-4]:1.023044691766E-1)[&rate=5.769188855090378E-4]:5.770562324596E-2)[&rate=5.769188855090378E-4]:1.960681648815E-2)[&rate=5.769188855090378E-4]:2.791259837745E-2,(((85[&rate=5.769188855090378E-4]:1.277084292746E-1,(86[&rate=5.769188855090378E-4]:8.772642381557E-2,83[&rate=5.769188855090378E-4]:8.772642381557E-2)[&rate=5.769188855090378E-4]:3.998200545901E-2)[&rate=5.769188855090378E-4]:2.85766914126E-2,93[&rate=5.769188855090378E-4]:1.699837508242E-1)[&rate=5.769188855090378E-4]:1.280758730915E-2,84[&rate=5.769188855090378E-4]:1.690927079963E-1)[&rate=5.769188855090378E-4]:2.473816915484E-2)[&rate=5.769188855090378E-4]:2.398471650074E-2,(89[&rate=5.769188855090378E-4]:1.220728080554E-1,88[&rate=5.769188855090378E-4]:1.083741779184E-1)[&rate=5.769188855090378E-4]:1.094414157335E-1)[&rate=5.769188855090378E-4]:7.963381686149E-1)[&rate=5.769188855090378E-4]:1.355618898811E-1)[&rate=5.769188855090378E-4]:7.701125142564E-1,(((((145[&rate=5.769188855090378E-4]:4.652793086976E-1,144[&rate=5.769188855090378E-4]:4.597998566427E-1)[&rate=5.769188855090378E-4]:9.452915127063E-2,141[&rate=5.769188855090378E-4]:5.570687339406E-1)[&rate=5.769188855090378E-4]:1.112968515745E-1,142[&rate=5.769188855090378E-4]:6.711053115428E-1)[&rate=5.769188855090378E-4]:7.744730885588E-1,((((((106[&rate=5.769188855090378E-4]:2.873199810612E-1,139[&rate=5.769188855090378E-4]:4.791008029789E-1)[&rate=5.769188855090378E-4]:1.485964793951E-3,111[&rate=5.769188855090378E-4]:3.052443020195E-1)[&rate=5.769188855090378E-4]:1.449024802761E-1,104[&rate=5.769188855090378E-4]:4.337084261312E-1)[&rate=5.769188855090378E-4]:2.700644147505E-1,(116[&rate=5.769188855090378E-4]:5.07676396353E-1,(148[&rate=5.769188855090378E-4]:1.993356198095E-1,143[&rate=5.769188855090378E-4]:1.965958937822E-1)[&rate=5.769188855090378E-4]:3.466969409271E-1)[&rate=5.769188855090378E-4]:1.358224719259E-1)[&rate=5.769188855090378E-4]:2.601804158815E-1,((19[&rate=5.769188855090378E-4]:6.009897929198E-1,13[&rate=5.769188855090378E-4]:5.626336285361E-1)[&rate=5.769188855090378E-4]:3.060642814721E-1,(((109[&rate=5.769188855090378E-4]:3.804236894664E-1,(114[&rate=5.769188855090378E-4]:1.324847901043E-1,112[&rate=5.769188855090378E-4]:2.146765709261E-1)[&rate=5.769188855090378E-4]:1.684868445677E-1)[&rate=5.769188855090378E-4]:2.157313089824E-1,(108[&rate=5.769188855090378E-4]:2.252246065052E-1,107[&rate=5.769188855090378E-4]:2.279643325325E-1)[&rate=5.769188855090378E-4]:3.490125837245E-1)[&rate=5.769188855090378E-4]:1.935061924819E-1,115[&rate=5.769188855090378E-4]:7.102091361362E-1)[&rate=5.769188855090378E-4]:7.629699305024E-2)[&rate=5.769188855090378E-4]:1.17173154974E-1)[&rate=5.769188855090378E-4]:9.20203313509E-2,(117[&rate=5.769188855090378E-4]:8.258824052806E-1,((113[&rate=5.769188855090378E-4]:5.784535641978E-1,((17[&rate=5.769188855090378E-4]:4.620191268706E-1,14[&rate=5.769188855090378E-4]:4.23662962487E-1)[&rate=5.769188855090378E-4]:1.175589082707E-1,(9[&rate=5.769188855090378E-4]:4.609471956548E-1,(30[&rate=5.769188855090378E-4]:3.240327802378E-1,4[&rate=5.769188855090378E-4]:1.514300405118E-1)[&rate=5.769188855090378E-4]:2.602020866498E-1)[&rate=5.769188855090378E-4]:7.205549702085E-2)[&rate=5.769188855090378E-4]:3.723169344015E-2)[&rate=5.769188855090378E-4]:1.362084490315E-2,(110[&rate=5.769188855090378E-4]:4.85665101199E-1,105[&rate=5.769188855090378E-4]:4.6374729298E-1)[&rate=5.769188855090378E-4]:1.009298558472E-1)[&rate=5.769188855090378E-4]:2.31068270152E-1)[&rate=5.769188855090378E-4]:2.547487170802E-1)[&rate=5.769188855090378E-4]:1.950842640421E-1)[&rate=5.769188855090378E-4]:1.127104871905E-1,(((140[&rate=5.769188855090378E-4]:4.308038591308E-1,11[&rate=5.769188855090378E-4]:4.499819413226E-1)[&rate=5.769188855090378E-4]:6.627478347001E-2,(23[&rate=5.769188855090378E-4]:4.983332593279E-1,(25[&rate=5.769188855090378E-4]:3.43399624469E-1,20[&rate=5.769188855090378E-4]:3.242215422773E-1)[&rate=5.769188855090378E-4]:1.658925389685E-1)[&rate=5.769188855090378E-4]:1.028549723139E-1)[&rate=5.769188855090378E-4]:8.177266921277E-1,(((1[&rate=5.769188855090378E-4]:2.00569629988E-2,(21[&rate=5.769188855090378E-4]:5.76316157269E-1,28[&rate=5.769188855090378E-4]:6.009736915155E-1)[&rate=5.769188855090378E-4]:2.053846413463E-1)[&rate=5.769188855090378E-4]:1.219857203363E-1,24[&rate=5.769188855090378E-4]:9.228646011433E-1)[&rate=5.769188855090378E-4]:4.525486828505E-1,102[&rate=5.769188855090378E-4]:2.137694483775E-1)[&rate=5.769188855090378E-4]:5.446054388533E-2)[&rate=5.769188855090378E-4]:4.348355256344E-2)[&rate=5.769188855090378E-4]:7.11283202083E-2)[&rate=5.769188855090378E-4]:2.157429017228E-1)[&rate=5.769188855090378E-4]:9.395713946313E-1)[&rate=5.769188855090378E-4]:3.242962774337E-2,(((94[&rate=5.769188855090378E-4]:3.241697194927E-1,100[&rate=5.769188855090378E-4]:3.241697194927E-1)[&rate=5.769188855090378E-4]:1.483876984814E-1,95[&rate=5.769188855090378E-4]:5.572568715262E-1)[&rate=5.769188855090378E-4]:1.453545425769E-1,(96[&rate=5.769188855090378E-4]:6.618773514942E-1,99[&rate=5.769188855090378E-4]:6.97396477177E-1)[&rate=5.769188855090378E-4]:1.614389867461E-2)[&rate=5.769188855090378E-4]:2.86750262752E-2)[&rate=5.769188855090378E-4]:1.576021154046E-1,146[&rate=5.769188855090378E-4]:8.697628727228E-1)[&rate=5.769188855090378E-4]:5.290275820954E-2)[&rate=5.769188855090378E-4]:1.887512592339E-2,(39[&rate=5.769188855090378E-4]:4.899247273567E-1,97[&rate=5.769188855090378E-4]:4.188864759905E-1)[&rate=5.769188855090378E-4]:3.313974502641E-1)[&rate=5.769188855090378E-4]:1.453794885501E-2,((((22[&rate=5.769188855090378E-4]:2.816905819237E-1,27[&rate=5.769188855090378E-4]:2.981289380881E-1)[&rate=5.769188855090378E-4]:3.87207913019E-1,(2[&rate=5.769188855090378E-4]:4.570361999483E-1,31[&rate=5.769188855090378E-4]:6.844334602223E-1)[&rate=5.769188855090378E-4]:3.925955526848E-2)[&rate=5.769188855090378E-4]:5.168426159118E-2,(26[&rate=5.769188855090378E-4]:5.726909765242E-1,(7[&rate=5.769188855090378E-4]:2.021160526948E-1,8[&rate=5.769188855090378E-4]:2.021160526948E-1)[&rate=5.769188855090378E-4]:2.637256087608E-1)[&rate=5.769188855090378E-4]:1.588506841194E-1)[&rate=5.769188855090378E-4]:2.212659772646E0,(16[&rate=5.769188855090378E-4]:2.775965135648E0,147[&rate=5.769188855090378E-4]:7.478492587112E-1)[&rate=5.769188855090378E-4]:1.134417770932E-1)[&rate=5.769188855090378E-4]:3.19461398518E-2)[&rate=5.769188855090378E-4]:3.183940922687E-1,38[&rate=5.769188855090378E-4]:1.085948207816E0)[&rate=5.769188855090378E-4]:2.33886481179E-1,(((((44[&rate=5.769188855090378E-4]:6.639823016587E-1,((50[&rate=5.769188855090378E-4]:4.917678552769E-1,49[&rate=5.769188855090378E-4]:4.917678552769E-1)[&rate=5.769188855090378E-4]:6.874334695144E-2,(51[&rate=5.769188855090378E-4]:4.165958293368E-1,47[&rate=5.769188855090378E-4]:4.439182337083E-1)[&rate=5.769188855090378E-4]:1.493798537658E-1)[&rate=5.769188855090378E-4]:7.614869505882E-2)[&rate=5.769188855090378E-4]:4.575888678122E-2,((43[&rate=5.769188855090378E-4]:5.517299982497E-1,46[&rate=5.769188855090378E-4]:5.517299982497E-1)[&rate=5.769188855090378E-4]:1.035135052959E-2,((42[&rate=5.769188855090378E-4]:3.47866670212E-1,48[&rate=5.769188855090378E-4]:3.861180363322E-1)[&rate=5.769188855090378E-4]:1.973889028927E-2,41[&rate=5.769188855090378E-4]:3.62141079627E-1)[&rate=5.769188855090378E-4]:1.452954604093E-1)[&rate=5.769188855090378E-4]:1.531243205348E-1)[&rate=5.769188855090378E-4]:3.574016565373E-2,45[&rate=5.769188855090378E-4]:7.427491136565E-1)[&rate=5.769188855090378E-4]:1.235307052896E-1,(((65[&rate=5.769188855090378E-4]:2.128109577641E-1,((62[&rate=5.769188855090378E-4]:3.216409849692E-1,60[&rate=5.769188855090378E-4]:1.298601630515E-1)[&rate=5.769188855090378E-4]:4.354621582197E-2,64[&rate=5.769188855090378E-4]:3.240913103802E-1)[&rate=5.769188855090378E-4]:3.940457889062E-2)[&rate=5.769188855090378E-4]:2.501874898874E-1,(63[&rate=5.769188855090378E-4]:1.126507918939E-2,61[&rate=5.769188855090378E-4]:5.236096960043E-2)[&rate=5.769188855090378E-4]:6.024182999688E-1)[&rate=5.769188855090378E-4]:1.021139409618E0,(128[&rate=5.769188855090378E-4]:1.400125878206E0,(118[&rate=5.769188855090378E-4]:6.514849066158E-1,(69[&rate=5.769188855090378E-4]:6.495685893687E-1,(((130[&rate=5.769188855090378E-4]:9.319879578488E-2,131[&rate=5.769188855090378E-4]:9.593852181224E-2)[&rate=5.769188855090378E-4]:5.629039838466E-2,129[&rate=5.769188855090378E-4]:1.494891941695E-1)[&rate=5.769188855090378E-4]:2.198954950138E-2,132[&rate=5.769188855090378E-4]:1.742184696983E-1)[&rate=5.769188855090378E-4]:3.301446402182E-1)[&rate=5.769188855090378E-4]:1.28752213568E-2)[&rate=5.769188855090378E-4]:8.883669989875E-1)[&rate=5.769188855090378E-4]:1.360667735842E-1)[&rate=5.769188855090378E-4]:1.034833794472E-1)[&rate=5.769188855090378E-4]:1.441672620395E-1,((36[&rate=5.769188855090378E-4]:1.207336837492E-1,(127[&rate=5.769188855090378E-4]:2.333235182828E0,121[&rate=5.769188855090378E-4]:1.892139292417E0)[&rate=5.769188855090378E-4]:3.080464461263E-1)[&rate=5.769188855090378E-4]:3.731796989947E-2,35[&rate=5.769188855090378E-4]:1.114763111829E-1)[&rate=5.769188855090378E-4]:1.435998588064E-1)[&rate=5.769188855090378E-4]:4.623930724897E-1)[&rate=5.769188855090378E-4]:1.938098707276E-1,33[&rate=5.769188855090378E-4]:3.182705841214E-2)[&rate=5.769188855090378E-4]:7.022985574981E-2);
tree STATE_40590000 [&joint=-20974.017187060566,lnP=-20974.017187060566] = [&R] (32[&rate=5.694772118628627E-4]:9.554142846235E-2,((((((126[&rate=5.694772118628627E-4]:1.384087139381E0,66[&rate=5.694772118628627E-4]:1.369129496959E-1)[&rate=5.694772118628627E-4]:1.318101311533E-2,((119[&rate=5.694772118628627E-4]:7.293914996279E-1,120[&rate=5.694772118628627E-4]:6.33501088669E-1)[&rate=5.694772118628627E-4]:1.015541264142E0,((138[&rate=5.694772118628627E-4]:3.168642155855E-1,136[&rate=5.694772118628627E-4]:1.853573662703E-1)[&rate=5.694772118628627E-4]:2.498119254192E-1,135[&rate=5.694772118628627E-4]:3.666761410046E-1)[&rate=5.694772118628627E-4]:1.030311417286E0)[&rate=5.694772118628627E-4]:4.380379113705E-1)[&rate=5.694772118628627E-4]:1.906582070595E-2,(((124[&rate=5.694772118628627E-4]:3.741738609288E-1,122[&rate=5.694772118628627E-4]:3.769061013659E-1)[&rate=5.694772118628627E-4]:3.146288574563E-2,123[&rate=5.694772118628627E-4]:4.083689871115E-1)[&rate=5.694772118628627E-4]:1.909769299313E-1,67[&rate=5.694772118628627E-4]:9.80733667021E-2)[&rate=5.694772118628627E-4]:7.108641681511E-2)[&rate=5.694772118628627E-4]:6.449577594088E-1,(((((37[&rate=5.694772118628627E-4]:3.024273701497E-1,(58[&rate=5.694772118628627E-4]:2.803148285709E-1,54[&rate=5.694772118628627E-4]:2.229377793906E-1)[&rate=5.694772118628627E-4]:2.986858518692E-3)[&rate=5.694772118628627E-4]:1.470784656566E-2,((55[&rate=5.694772118628627E-4]:2.024250304205E-1,56[&rate=5.694772118628627E-4]:2.024250304205E-1)[&rate=5.694772118628627E-4]:3.200784016414E-2,59[&rate=5.694772118628627E-4]:2.426295918962E-1)[&rate=5.694772118628627E-4]:3.625425869892E-2)[&rate=5.694772118628627E-4]:1.435998058314E-1,57[&rate=5.694772118628627E-4]:4.252158968637E-1)[&rate=5.694772118628627E-4]:1.420331471313E-1,68[&rate=5.694772118628627E-4]:5.153364756889E-1)[&rate=5.694772118628627E-4]:7.055948816614E-1,(125[&rate=5.694772118628627E-4]:8.340845716854E-1,((53[&rate=5.694772118628627E-4]:7.684439826771E-1,(52[&rate=5.694772118628627E-4]:6.570329916733E-1,((103[&rate=5.694772118628627E-4]:5.199394040351E-1,((12[&rate=5.694772118628627E-4]:2.239745955352E-1,5[&rate=5.694772118628627E-4]:1.856184311517E-1)[&rate=5.694772118628627E-4]:3.526285964955E-2,29[&rate=5.694772118628627E-4]:3.660867702533E-1)[&rate=5.694772118628627E-4]:3.867293461106E-1)[&rate=5.694772118628627E-4]:1.76996484321E0,((134[&rate=5.694772118628627E-4]:3.371460543479E-1,137[&rate=5.694772118628627E-4]:4.083789310601E-1)[&rate=5.694772118628627E-4]:2.940100679025E-1,133[&rate=5.694772118628627E-4]:6.612931085515E-1)[&rate=5.694772118628627E-4]:7.382001797897E-1)[&rate=5.694772118628627E-4]:3.14224789889E-2)[&rate=5.694772118628627E-4]:1.196077123152E-1)[&rate=5.694772118628627E-4]:1.370115928736E-1,(((((82[&rate=5.694772118628627E-4]:1.282753898536E-1,79[&rate=5.694772118628627E-4]:1.200562117715E-1)[&rate=5.694772118628627E-4]:1.864695112061E-1,(78[&rate=5.694772118628627E-4]:5.694652402501E-2,72[&rate=5.694772118628627E-4]:3.50287158057E-2)[&rate=5.694772118628627E-4]:2.495791989526E-1)[&rate=5.694772118628627E-4]:2.362083641346E-1,(81[&rate=5.694772118628627E-4]:3.390996070243E-1,80[&rate=5.694772118628627E-4]:3.390996070243E-1)[&rate=5.694772118628627E-4]:1.954153020056E-1)[&rate=5.694772118628627E-4]:3.7297878498E-2,((71[&rate=5.694772118628627E-4]:4.015179261324E-2,77[&rate=5.694772118628627E-4]:1.031654912434E-1)[&rate=5.694772118628627E-4]:3.040151425594E-1,73[&rate=5.694772118628627E-4]:4.126600858575E-1)[&rate=5.694772118628627E-4]:2.084677701635E-1)[&rate=5.694772118628627E-4]:1.024311700931E-1,(75[&rate=5.694772118628627E-4]:5.990737457711E-1,((70[&rate=5.694772118628627E-4]:3.283324893343E-1,74[&rate=5.694772118628627E-4]:3.666886537178E-1)[&rate=5.694772118628627E-4]:4.40463151503E-2,76[&rate=5.694772118628627E-4]:4.107349688681E-1)[&rate=5.694772118628627E-4]:1.88338776903E-1)[&rate=5.694772118628627E-4]:1.24485280343E-1)[&rate=5.694772118628627E-4]:9.283596080487E-1)[&rate=5.694772118628627E-4]:1.390115097959E-1)[&rate=5.694772118628627E-4]:5.535134523317E-1)[&rate=5.694772118628627E-4]:1.409068233479E-1)[&rate=5.694772118628627E-4]:3.482022660826E-2,(((((101[&rate=5.694772118628627E-4]:1.289110808711E0,((((18[&rate=5.694772118628627E-4]:2.789734602034E-1,3[&rate=5.694772118628627E-4]:1.639049670528E-1)[&rate=5.694772118628627E-4]:3.895654425614E-1,((15[&rate=5.694772118628627E-4]:3.490665377929E-1,10[&rate=5.694772118628627E-4]:3.107103734095E-1)[&rate=5.694772118628627E-4]:1.410705022027E-1,6[&rate=5.694772118628627E-4]:4.353425194478E-1)[&rate=5.694772118628627E-4]:1.701826846869E-1)[&rate=5.694772118628627E-4]:3.127804031642E-1,(((89[&rate=5.694772118628627E-4]:1.081548742833E-1,88[&rate=5.694772118628627E-4]:9.44562441463E-2)[&rate=5.694772118628627E-4]:1.299306306661E-1,87[&rate=5.694772118628627E-4]:2.243868748124E-1)[&rate=5.694772118628627E-4]:1.318857513347E-2,(((85[&rate=5.694772118628627E-4]:8.514979922345E-2,(84[&rate=5.694772118628627E-4]:7.783163833528E-2,93[&rate=5.694772118628627E-4]:9.153026847229E-2)[&rate=5.694772118628627E-4]:7.318160888172E-3)[&rate=5.694772118628627E-4]:7.560517367669E-2,(83[&rate=5.694772118628627E-4]:2.961400950491E-2,86[&rate=5.694772118628627E-4]:2.961400950491E-2)[&rate=5.694772118628627E-4]:1.311409633952E-1)[&rate=5.694772118628627E-4]:1.799945940908E-2,(92[&rate=5.694772118628627E-4]:1.759365006867E-1,(91[&rate=5.694772118628627E-4]:1.016701438604E-1,90[&rate=5.694772118628627E-4]:1.016701438604E-1)[&rate=5.694772118628627E-4]:7.426635682633E-2)[&rate=5.694772118628627E-4]:1.651656175953E-2)[&rate=5.694772118628627E-4]:5.882101763669E-2)[&rate=5.694772118628627E-4]:1.16840139023E0)[&rate=5.694772118628627E-4]:5.147182482062E-1,((((((((114[&rate=5.694772118628627E-4]:1.974129129034E-1,112[&rate=5.694772118628627E-4]:2.796046937252E-1)[&rate=5.694772118628627E-4]:2.666987322296E-1,(109[&rate=5.694772118628627E-4]:2.116983347272E-1,107[&rate=5.694772118628627E-4]:1.925202525355E-1)[&rate=5.694772118628627E-4]:3.318653652003E-1)[&rate=5.694772118628627E-4]:3.443318795952E-2,108[&rate=5.694772118628627E-4]:5.560790796679E-1)[&rate=5.694772118628627E-4]:6.839588120345E-2,(115[&rate=5.694772118628627E-4]:4.642707694649E-1,(19[&rate=5.694772118628627E-4]:3.282891509824E-1,13[&rate=5.694772118628627E-4]:2.899329865987E-1)[&rate=5.694772118628627E-4]:2.565295636881E-1)[&rate=5.694772118628627E-4]:1.02669944831E-1)[&rate=5.694772118628627E-4]:3.386828613912E-1,((148[&rate=5.694772118628627E-4]:3.588735604279E-1,143[&rate=5.694772118628627E-4]:3.561338344005E-1)[&rate=5.694772118628627E-4]:3.827198981922E-1,((106[&rate=5.694772118628627E-4]:5.187274133519E-1,((111[&rate=5.694772118628627E-4]:2.282379737602E-1,139[&rate=5.694772118628627E-4]:4.035804395136E-1)[&rate=5.694772118628627E-4]:3.043794784503E-1,104[&rate=5.694772118628627E-4]:5.161790960461E-1)[&rate=5.694772118628627E-4]:2.548317305745E-3)[&rate=5.694772118628627E-4]:1.158736705377E-1,116[&rate=5.694772118628627E-4]:5.743271112868E-1)[&rate=5.694772118628627E-4]:1.289101829497E-1)[&rate=5.694772118628627E-4]:2.023862814507E-1)[&rate=5.694772118628627E-4]:1.258314129826E-1,(((17[&rate=5.694772118628627E-4]:5.784944221798E-1,14[&rate=5.694772118628627E-4]:5.401382577961E-1)[&rate=5.694772118628627E-4]:1.030897197493E-1,((117[&rate=5.694772118628627E-4]:5.485511225699E-1,110[&rate=5.694772118628627E-4]:5.403319444876E-1)[&rate=5.694772118628627E-4]:3.57324983445E-2,105[&rate=5.694772118628627E-4]:5.54146634613E-1)[&rate=5.694772118628627E-4]:6.168408265857E-2)[&rate=5.694772118628627E-4]:2.310895921711E-2,(113[&rate=5.694772118628627E-4]:6.524677848462E-1,(9[&rate=5.694772118628627E-4]:5.892002237065E-1,(30[&rate=5.694772118628627E-4]:3.19452568061E-1,4[&rate=5.694772118628627E-4]:1.46849828335E-1)[&rate=5.694772118628627E-4]:3.930353268784E-1)[&rate=5.694772118628627E-4]:5.504838305768E-2)[&rate=5.694772118628627E-4]:1.386915191623E-2)[&rate=5.694772118628627E-4]:4.473098327291E-1)[&rate=5.694772118628627E-4]:2.101373400822E-1,((((1[&rate=5.694772118628627E-4]:8.119967682778E-2,(21[&rate=5.694772118628627E-4]:6.475069403131E-1,28[&rate=5.694772118628627E-4]:6.721644745596E-1)[&rate=5.694772118628627E-4]:1.953365721312E-1)[&rate=5.694772118628627E-4]:9.17222336792E-2,24[&rate=5.694772118628627E-4]:9.537438283152E-1)[&rate=5.694772118628627E-4]:1.837215031574E-1,((140[&rate=5.694772118628627E-4]:4.897935173674E-1,11[&rate=5.694772118628627E-4]:5.089715995591E-1)[&rate=5.694772118628627E-4]:1.268802350095E-1,(23[&rate=5.694772118628627E-4]:4.021060568467E-1,(25[&rate=5.694772118628627E-4]:2.960401042623E-1,20[&rate=5.694772118628627E-4]:2.768620220706E-1)[&rate=5.694772118628627E-4]:1.17024856694E-1)[&rate=5.694772118628627E-4]:3.186772845711E-1)[&rate=5.694772118628627E-4]:4.057230859451E-1)[&rate=5.694772118628627E-4]:1.227828070809E-1,102[&rate=5.694772118628627E-4]:9.860430293713E-2)[&rate=5.694772118628627E-4]:1.512072038971E-1)[&rate=5.694772118628627E-4]:6.980794382186E-2,((141[&rate=5.694772118628627E-4]:4.439178693302E-1,(145[&rate=5.694772118628627E-4]:4.172735831305E-1,144[&rate=5.694772118628627E-4]:4.117941310755E-1)[&rate=5.694772118628627E-4]:2.938401222738E-2)[&rate=5.694772118628627E-4]:1.1417096559E-1,142[&rate=5.694772118628627E-4]:5.608285609478E-1)[&rate=5.694772118628627E-4]:1.005366232174E0)[&rate=5.694772118628627E-4]:6.408933635597E-2)[&rate=5.694772118628627E-4]:9.108814737541E-1)[&rate=5.694772118628627E-4]:4.097329048042E-1,(((((40[&rate=5.694772118628627E-4]:4.538542822778E-1,(((31[&rate=5.694772118628627E-4]:5.910963233167E-1,2[&rate=5.694772118628627E-4]:3.636990630427E-1)[&rate=5.694772118628627E-4]:1.505826958006E-1,(22[&rate=5.694772118628627E-4]:2.926672366408E-1,27[&rate=5.694772118628627E-4]:3.091055928052E-1)[&rate=5.694772118628627E-4]:3.942172619284E-1)[&rate=5.694772118628627E-4]:7.225628180152E-2,(26[&rate=5.694772118628627E-4]:5.897200173626E-1,(7[&rate=5.694772118628627E-4]:2.350468162242E-1,8[&rate=5.694772118628627E-4]:2.350468162242E-1)[&rate=5.694772118628627E-4]:2.478238860699E-1)[&rate=5.694772118628627E-4]:1.803796671178E-1)[&rate=5.694772118628627E-4]:1.824042044462E0)[&rate=5.694772118628627E-4]:2.94369579555E-2,97[&rate=5.694772118628627E-4]:4.122529888671E-1)[&rate=5.694772118628627E-4]:3.502671579359E-2,(146[&rate=5.694772118628627E-4]:5.296090237808E-1,16[&rate=5.694772118628627E-4]:2.494883370663E0)[&rate=5.694772118628627E-4]:1.08927511481E-1)[&rate=5.694772118628627E-4]:7.415678236822E-3,39[&rate=5.694772118628627E-4]:5.257336342637E-1)[&rate=5.694772118628627E-4]:1.659742994064E-1,147[&rate=5.694772118628627E-4]:7.490849828504E-1)[&rate=5.694772118628627E-4]:3.397162085149E-2)[&rate=5.694772118628627E-4]:1.864557804659E-1,((((94[&rate=5.694772118628627E-4]:5.3481828211E-1,100[&rate=5.694772118628627E-4]:5.3481828211E-1)[&rate=5.694772118628627E-4]:1.296613414894E-1,95[&rate=5.694772118628627E-4]:7.491790771514E-1)[&rate=5.694772118628627E-4]:1.652659912565E-1,98[&rate=5.694772118628627E-4]:9.035161066592E-1)[&rate=5.694772118628627E-4]:3.183024717394E-2,(96[&rate=5.694772118628627E-4]:5.879723761011E-1,99[&rate=5.694772118628627E-4]:6.23491501784E-1)[&rate=5.694772118628627E-4]:3.337127755464E-1)[&rate=5.694772118628627E-4]:1.052042817007E-1)[&rate=5.694772118628627E-4]:8.755654964617E-2,38[&rate=5.694772118628627E-4]:9.313858737046E-1)[&rate=5.694772118628627E-4]:4.034884567523E-1,((((((65[&rate=5.694772118628627E-4]:1.6662348746E-1,(60[&rate=5.694772118628627E-4]:1.598664433479E-1,(64[&rate=5.694772118628627E-4]:2.6043198469E-1,62[&rate=5.694772118628627E-4]:3.01527875101E-1)[&rate=5.694772118628627E-4]:5.011939016459E-2)[&rate=5.694772118628627E-4]:6.757044112089E-3)[&rate=5.694772118628627E-4]:2.576423615371E-1,(63[&rate=5.694772118628627E-4]:1.509151768161E-1,61[&rate=5.694772118628627E-4]:1.920110672272E-1)[&rate=5.694772118628627E-4]:4.240356036877E-1)[&rate=5.694772118628627E-4]:8.085122812451E-1,(118[&rate=5.694772118628627E-4]:6.425665658923E-1,((131[&rate=5.694772118628627E-4]:2.75239350564E-1,((129[&rate=5.694772118628627E-4]:1.406398282545E-1,132[&rate=5.694772118628627E-4]:1.433795542818E-1)[&rate=5.694772118628627E-4]:4.60222739511E-2,130[&rate=5.694772118628627E-4]:1.866621022056E-1)[&rate=5.694772118628627E-4]:8.583752233102E-2)[&rate=5.694772118628627E-4]:2.300096033271E-1,69[&rate=5.694772118628627E-4]:6.504544333433E-1)[&rate=5.694772118628627E-4]:3.071036658695E-3)[&rate=5.694772118628627E-4]:7.819923862676E-1)[&rate=5.694772118628627E-4]:1.493274991137E-1,128[&rate=5.694772118628627E-4]:1.434160423876E0)[&rate=5.694772118628627E-4]:2.08092386203E-1,((51[&rate=5.694772118628627E-4]:6.107900881901E-1,(((44[&rate=5.694772118628627E-4]:5.490072130895E-1,((43[&rate=5.694772118628627E-4]:4.10419494102E-1,46[&rate=5.694772118628627E-4]:4.10419494102E-1)[&rate=5.694772118628627E-4]:6.756600877847E-2,((48[&rate=5.694772118628627E-4]:3.644694543386E-1,41[&rate=5.694772118628627E-4]:3.207536073441E-1)[&rate=5.694772118628627E-4]:9.980269375775E-2,42[&rate=5.694772118628627E-4]:4.260207819761E-1)[&rate=5.694772118628627E-4]:2.78439303563E-3)[&rate=5.694772118628627E-4]:7.648619108328E-2)[&rate=5.694772118628627E-4]:5.368460001149E-2,47[&rate=5.694772118628627E-4]:6.081562939752E-1)[&rate=5.694772118628627E-4]:4.747339618137E-3,(50[&rate=5.694772118628627E-4]:5.05117519287E-1,49[&rate=5.694772118628627E-4]:5.05117519287E-1)[&rate=5.694772118628627E-4]:7.499922906064E-2)[&rate=5.694772118628627E-4]:2.520885896821E-2)[&rate=5.694772118628627E-4]:3.774641820088E-2,45[&rate=5.694772118628627E-4]:6.676621894511E-1)[&rate=5.694772118628627E-4]:2.01194408337E-1)[&rate=5.694772118628627E-4]:6.240012636245E-3,((127[&rate=5.694772118628627E-4]:2.396199817845E0,121[&rate=5.694772118628627E-4]:1.955103927434E0)[&rate=5.694772118628627E-4]:2.671736216082E-1,(36[&rate=5.694772118628627E-4]:1.219881999989E-1,35[&rate=5.694772118628627E-4]:7.541285753316E-2)[&rate=5.694772118628627E-4]:2.083729424894E-2)[&rate=5.694772118628627E-4]:2.347554764585E-2)[&rate=5.694772118628627E-4]:6.127831845135E-1)[&rate=5.694772118628627E-4]:1.164288855928E-1)[&rate=5.694772118628627E-4]:1.031714232928E-1,(33[&rate=5.694772118628627E-4]:6.600916768571E-2,34[&rate=5.694772118628627E-4]:8.244752385009E-2)[&rate=5.694772118628627E-4]:6.647970346946E-3)[&rate=5.694772118628627E-4]:2.83637424844E-2);
tree STATE_40600000 [&joint=-20996.155404632118,lnP=-20996.155404632118] = [&R] ((34[&rate=6.278010714733916E-4]:5.130863070158E-2,32[&rate=6.278010714733916E-4]:2.939082248249E-2)[&rate=6.278010714733916E-4]:4.064026295987E-2,((((66[&rate=6.278010714733916E-4]:2.214059397075E-1,(((119[&rate=6.278010714733916E-4]:9.722435533814E-1,120[&rate=6.278010714733916E-4]:8.763531424226E-1)[&rate=6.278010714733916E-4]:6.0367101121E-2,((138[&rate=6.278010714733916E-4]:4.088930935857E-1,136[&rate=6.278010714733916E-4]:2.773862442705E-1)[&rate=6.278010714733916E-4]:1.418645408247E-1,135[&rate=6.278010714733916E-4]:3.507576344104E-1)[&rate=6.278010714733916E-4]:3.339078146126E-1)[&rate=6.278010714733916E-4]:1.252916802547E-1,126[&rate=6.278010714733916E-4]:3.721998121134E-1)[&rate=6.278010714733916E-4]:1.096380317279E0)[&rate=6.278010714733916E-4]:1.144101748329E-1,(((123[&rate=6.278010714733916E-4]:1.793978958567E-1,124[&rate=6.278010714733916E-4]:1.766656554195E-1)[&rate=6.278010714733916E-4]:2.423453691616E-1,122[&rate=6.278010714733916E-4]:4.217432650183E-1)[&rate=6.278010714733916E-4]:2.780688514115E-1,67[&rate=6.278010714733916E-4]:1.985395660891E-1)[&rate=6.278010714733916E-4]:1.372765484512E-1)[&rate=6.278010714733916E-4]:4.947924908385E-1,(((57[&rate=6.278010714733916E-4]:4.194497085873E-1,(59[&rate=6.278010714733916E-4]:4.073533924233E-1,((37[&rate=6.278010714733916E-4]:3.492869342719E-1,(58[&rate=6.278010714733916E-4]:2.176668110492E-1,54[&rate=6.278010714733916E-4]:1.602897618689E-1)[&rate=6.278010714733916E-4]:1.124944401626E-1)[&rate=6.278010714733916E-4]:5.108370423488E-2,(55[&rate=6.278010714733916E-4]:2.390672896244E-1,56[&rate=6.278010714733916E-4]:2.390672896244E-1)[&rate=6.278010714733916E-4]:1.148552614506E-1)[&rate=6.278010714733916E-4]:4.523412003673E-2)[&rate=6.278010714733916E-4]:9.364075726875E-3)[&rate=6.278010714733916E-4]:4.248407318803E-1,68[&rate=6.278010714733916E-4]:7.923778721616E-1)[&rate=6.278010714733916E-4]:2.474561609467E-1,(125[&rate=6.278010714733916E-4]:8.923301236919E-1,(((((103[&rate=6.278010714733916E-4]:6.254350387078E-1,((12[&rate=6.278010714733916E-4]:1.430314500015E-1,5[&rate=6.278010714733916E-4]:1.046752856181E-1)[&rate=6.278010714733916E-4]:3.686847074721E-1,29[&rate=6.278010714733916E-4]:6.185654725421E-1)[&rate=6.278010714733916E-4]:2.397462784944E-1)[&rate=6.278010714733916E-4]:1.755742853106E0,52[&rate=6.278010714733916E-4]:7.168841572528E-1)[&rate=6.278010714733916E-4]:1.3036149068E-1,53[&rate=6.278010714733916E-4]:8.390489266215E-1)[&rate=6.278010714733916E-4]:1.511708889125E-2,(((81[&rate=6.278010714733916E-4]:1.372373386961E-1,80[&rate=6.278010714733916E-4]:1.372373386961E-1)[&rate=6.278010714733916E-4]:4.370568123262E-1,(((73[&rate=6.278010714733916E-4]:3.900098145273E-1,(82[&rate=6.278010714733916E-4]:2.546604756869E-1,(79[&rate=6.278010714733916E-4]:1.008880575124E-1,(78[&rate=6.278010714733916E-4]:2.210133552207E-2,72[&rate=6.278010714733916E-4]:1.835273027517E-4)[&rate=6.278010714733916E-4]:7.878672199031E-2)[&rate=6.278010714733916E-4]:1.455532400924E-1)[&rate=6.278010714733916E-4]:1.024726265116E-1)[&rate=6.278010714733916E-4]:1.620981406284E-1,71[&rate=6.278010714733916E-4]:4.836148044709E-1)[&rate=6.278010714733916E-4]:4.101018894569E-2,77[&rate=6.278010714733916E-4]:5.876386920467E-1)[&rate=6.278010714733916E-4]:3.0491075414E-2)[&rate=6.278010714733916E-4]:1.902818193101E-1,(74[&rate=6.278010714733916E-4]:2.924089019909E-1,(70[&rate=6.278010714733916E-4]:2.334074413498E-1,(75[&rate=6.278010714733916E-4]:2.071542295444E-1,76[&rate=6.278010714733916E-4]:2.071542295444E-1)[&rate=6.278010714733916E-4]:6.460937618887E-2)[&rate=6.278010714733916E-4]:2.064529625768E-2)[&rate=6.278010714733916E-4]:5.214821368346E-1)[&rate=6.278010714733916E-4]:7.867380352993E-1)[&rate=6.278010714733916E-4]:5.102866297872E-2,(133[&rate=6.278010714733916E-4]:5.65614244191E-1,(137[&rate=6.278010714733916E-4]:4.559880858165E-1,134[&rate=6.278010714733916E-4]:3.847552091043E-1)[&rate=6.278010714733916E-4]:1.507220487856E-1)[&rate=6.278010714733916E-4]:1.121659931269E0)[&rate=6.278010714733916E-4]:1.975179588617E-1)[&rate=6.278010714733916E-4]:3.14170576083E-1)[&rate=6.278010714733916E-4]:3.384952100429E-1)[&rate=6.278010714733916E-4]:1.166901018442E-1,(33[&rate=6.278010714733916E-4]:6.202499837029E-2,((((((99[&rate=6.278010714733916E-4]:4.414764238807E-1,96[&rate=6.278010714733916E-4]:4.059572981978E-1)[&rate=6.278010714733916E-4]:5.115510343161E-1,((94[&rate=6.278010714733916E-4]:4.922011216214E-1,100[&rate=6.278010714733916E-4]:4.922011216214E-1)[&rate=6.278010714733916E-4]:2.048373816598E-2,95[&rate=6.278010714733916E-4]:5.973843133394E-1)[&rate=6.278010714733916E-4]:3.447141831089E-1)[&rate=6.278010714733916E-4]:2.401567993376E-2,(39[&rate=6.278010714733916E-4]:5.138248031334E-1,(101[&rate=6.278010714733916E-4]:6.39319421159E-1,((((18[&rate=6.278010714733916E-4]:3.284870429579E-1,3[&rate=6.278010714733916E-4]:2.134185498073E-1)[&rate=6.278010714733916E-4]:2.17458360445E-1,((15[&rate=6.278010714733916E-4]:3.587592813193E-1,10[&rate=6.278010714733916E-4]:3.204031169358E-1)[&rate=6.278010714733916E-4]:1.411709548283E-1,6[&rate=6.278010714733916E-4]:4.451357155997E-1)[&rate=6.278010714733916E-4]:3.779598917311E-2)[&rate=6.278010714733916E-4]:5.734287602195E-2,(((87[&rate=6.278010714733916E-4]:2.006418923734E-1,((((86[&rate=6.278010714733916E-4]:7.656351373662E-2,85[&rate=6.278010714733916E-4]:7.656351373662E-2)[&rate=6.278010714733916E-4]:1.269940336975E-2,84[&rate=6.278010714733916E-4]:8.926291710637E-2)[&rate=6.278010714733916E-4]:7.474918652957E-2,93[&rate=6.278010714733916E-4]:1.77710733773E-1)[&rate=6.278010714733916E-4]:4.763866769988E-3,83[&rate=6.278010714733916E-4]:1.687759704059E-1)[&rate=6.278010714733916E-4]:3.18659219675E-2)[&rate=6.278010714733916E-4]:2.464249897465E-2,(92[&rate=6.278010714733916E-4]:1.625046953879E-1,(91[&rate=6.278010714733916E-4]:1.055895856207E-1,90[&rate=6.278010714733916E-4]:1.055895856207E-1)[&rate=6.278010714733916E-4]:5.691510976719E-2)[&rate=6.278010714733916E-4]:7.647832609724E-2)[&rate=6.278010714733916E-4]:5.013807314788E-2,(89[&rate=6.278010714733916E-4]:1.738698752665E-1,88[&rate=6.278010714733916E-4]:1.601712451295E-1)[&rate=6.278010714733916E-4]:1.152512193665E-1)[&rate=6.278010714733916E-4]:7.525233491754E-1)[&rate=6.278010714733916E-4]:8.750201884503E-1,((((((19[&rate=6.278010714733916E-4]:5.238599807831E-1,13[&rate=6.278010714733916E-4]:4.855038163994E-1)[&rate=6.278010714733916E-4]:3.148215269693E-1,((((114[&rate=6.278010714733916E-4]:2.195153604928E-1,112[&rate=6.278010714733916E-4]:3.017071413147E-1)[&rate=6.278010714733916E-4]:2.165963008156E-1,109[&rate=6.278010714733916E-4]:5.15563716103E-1)[&rate=6.278010714733916E-4]:5.959527035625E-2,(108[&rate=6.278010714733916E-4]:5.265633429215E-1,107[&rate=6.278010714733916E-4]:5.293030689489E-1)[&rate=6.278010714733916E-4]:2.667783531861E-2)[&rate=6.278010714733916E-4]:1.406604422694E-1,115[&rate=6.278010714733916E-4]:6.363673739341E-1)[&rate=6.278010714733916E-4]:8.176618861276E-2)[&rate=6.278010714733916E-4]:1.416045741199E-1,((116[&rate=6.278010714733916E-4]:5.148890872938E-1,((106[&rate=6.278010714733916E-4]:4.586517575701E-1,(104[&rate=6.278010714733916E-4]:3.779821100477E-1,111[&rate=6.278010714733916E-4]:3.944204662121E-1)[&rate=6.278010714733916E-4]:8.066964752238E-2)[&rate=6.278010714733916E-4]:1.2131240204E-2,139[&rate=6.278010714733916E-4]:6.625638196919E-1)[&rate=6.278010714733916E-4]:1.043800621225E-1)[&rate=6.278010714733916E-4]:7.229425232978E-3,(148[&rate=6.278010714733916E-4]:3.076888680337E-1,143[&rate=6.278010714733916E-4]:3.049491420063E-1)[&rate=6.278010714733916E-4]:2.527858088768E-1)[&rate=6.278010714733916E-4]:3.3761962414E-1)[&rate=6.278010714733916E-4]:9.664952668383E-2,(((105[&rate=6.278010714733916E-4]:3.282108834968E-1,110[&rate=6.278010714733916E-4]:3.501286917159E-1)[&rate=6.278010714733916E-4]:3.619394405623E-1,(113[&rate=6.278010714733916E-4]:5.944683742121E-1,(17[&rate=6.278010714733916E-4]:5.819846859413E-1,14[&rate=6.278010714733916E-4]:5.436285215576E-1)[&rate=6.278010714733916E-4]:5.083985265444E-2)[&rate=6.278010714733916E-4]:1.230792101208E-1)[&rate=6.278010714733916E-4]:1.469796241391E-2,((9[&rate=6.278010714733916E-4]:4.847028303631E-1,(30[&rate=6.278010714733916E-4]:2.355291050949E-1,4[&rate=6.278010714733916E-4]:6.29263653689E-2)[&rate=6.278010714733916E-4]:3.724613965011E-1)[&rate=6.278010714733916E-4]:1.163688336771E-1,117[&rate=6.278010714733916E-4]:6.120305681498E-1)[&rate=6.278010714733916E-4]:1.229547046245E-1)[&rate=6.278010714733916E-4]:3.063338974258E-1)[&rate=6.278010714733916E-4]:3.022019424714E-1,(102[&rate=6.278010714733916E-4]:1.446616284889E-1,(((1[&rate=6.278010714733916E-4]:9.151801599761E-2,(21[&rate=6.278010714733916E-4]:7.626304769942E-1,28[&rate=6.278010714733916E-4]:7.872880112406E-1)[&rate=6.278010714733916E-4]:9.053137461992E-2)[&rate=6.278010714733916E-4]:1.526830393458E-1,24[&rate=6.278010714733916E-4]:1.025022973152E0)[&rate=6.278010714733916E-4]:2.619824227446E-1,((140[&rate=6.278010714733916E-4]:6.139687637892E-1,11[&rate=6.278010714733916E-4]:6.331468459809E-1)[&rate=6.278010714733916E-4]:8.411384760962E-2,(23[&rate=6.278010714733916E-4]:5.45221101148E-1,(25[&rate=6.278010714733916E-4]:5.091604217955E-1,20[&rate=6.278010714733916E-4]:4.899823396038E-1)[&rate=6.278010714733916E-4]:4.701958346217E-2)[&rate=6.278010714733916E-4]:2.569710992918E-1)[&rate=6.278010714733916E-4]:4.738542913468E-1)[&rate=6.278010714733916E-4]:1.930006820902E-2)[&rate=6.278010714733916E-4]:1.221471554154E-1)[&rate=6.278010714733916E-4]:4.802158972961E-2,(((141[&rate=6.278010714733916E-4]:9.742772493198E-2,145[&rate=6.278010714733916E-4]:1.001674509596E-1)[&rate=6.278010714733916E-4]:2.03609887115E-1,144[&rate=6.278010714733916E-4]:2.982978860196E-1)[&rate=6.278010714733916E-4]:1.986222957249E-1,142[&rate=6.278010714733916E-4]:5.023996337995E-1)[&rate=6.278010714733916E-4]:1.0590060823E0)[&rate=6.278010714733916E-4]:5.114932711794E-2)[&rate=6.278010714733916E-4]:2.788191724621E-1)[&rate=6.278010714733916E-4]:8.476695409681E-1)[&rate=6.278010714733916E-4]:3.129451109537E-1)[&rate=6.278010714733916E-4]:1.469636321253E-2,(40[&rate=6.278010714733916E-4]:7.72593647084E-1,((((97[&rate=6.278010714733916E-4]:2.549821278198E-1,(2[&rate=6.278010714733916E-4]:1.098356485677E0,((31[&rate=6.278010714733916E-4]:8.080200146652E-1,(22[&rate=6.278010714733916E-4]:2.830029350844E-1,27[&rate=6.278010714733916E-4]:2.994412912488E-1)[&rate=6.278010714733916E-4]:4.702225590327E-1)[&rate=6.278010714733916E-4]:7.450773455351E-2,(26[&rate=6.278010714733916E-4]:6.348087298036E-1,(7[&rate=6.278010714733916E-4]:4.345577098555E-1,8[&rate=6.278010714733916E-4]:4.345577098555E-1)[&rate=6.278010714733916E-4]:9.340170487965E-2)[&rate=6.278010714733916E-4]:2.038834029766E-1)[&rate=6.278010714733916E-4]:4.432259967319E-1)[&rate=6.278010714733916E-4]:1.184389696339E0)[&rate=6.278010714733916E-4]:2.422435863006E-1,(146[&rate=6.278010714733916E-4]:6.752569614032E-1,16[&rate=6.278010714733916E-4]:2.640531308286E0)[&rate=6.278010714733916E-4]:1.322558331836E-2)[&rate=6.278010714733916E-4]:5.389867022986E-2,98[&rate=6.278010714733916E-4]:7.505779362628E-1)[&rate=6.278010714733916E-4]:1.81832348697E-2,147[&rate=6.278010714733916E-4]:6.977229197666E-1)[&rate=6.278010714733916E-4]:1.322477764978E-1)[&rate=6.278010714733916E-4]:6.887263021557E-2)[&rate=6.278010714733916E-4]:9.576253049436E-2,38[&rate=6.278010714733916E-4]:8.689227968649E-1)[&rate=6.278010714733916E-4]:1.206496324572E-1,((35[&rate=6.278010714733916E-4]:1.407974074138E-1,((((((64[&rate=6.278010714733916E-4]:1.836147368056E-1,60[&rate=6.278010714733916E-4]:3.292980529893E-2)[&rate=6.278010714733916E-4]:3.744687224671E-2,62[&rate=6.278010714733916E-4]:2.621574994634E-1)[&rate=6.278010714733916E-4]:1.030461854039E-1,65[&rate=6.278010714733916E-4]:1.734228629495E-1)[&rate=6.278010714733916E-4]:2.503041636031E-1,(63[&rate=6.278010714733916E-4]:8.152599284306E-2,61[&rate=6.278010714733916E-4]:1.226218832541E-1)[&rate=6.278010714733916E-4]:4.928859652163E-1)[&rate=6.278010714733916E-4]:9.025143077679E-1,128[&rate=6.278010714733916E-4]:1.378296128841E0)[&rate=6.278010714733916E-4]:5.712752107402E-2,(69[&rate=6.278010714733916E-4]:6.362464281342E-1,(118[&rate=6.278010714733916E-4]:6.050489403635E-1,((129[&rate=6.278010714733916E-4]:5.427201275004E-2,132[&rate=6.278010714733916E-4]:5.70117387774E-2)[&rate=6.278010714733916E-4]:1.584100087522E-1,(131[&rate=6.278010714733916E-4]:5.835318432463E-2,130[&rate=6.278010714733916E-4]:5.561345829727E-2)[&rate=6.278010714733916E-4]:1.570685632049E-1)[&rate=6.278010714733916E-4]:2.553806174913E-1)[&rate=6.278010714733916E-4]:2.023858366107E-2)[&rate=6.278010714733916E-4]:9.498621532878E-1)[&rate=6.278010714733916E-4]:2.341408807864E-1)[&rate=6.278010714733916E-4]:4.799352146801E-2,(((127[&rate=6.278010714733916E-4]:2.35937573982E0,121[&rate=6.278010714733916E-4]:1.918279849409E0)[&rate=6.278010714733916E-4]:1.74128069319E-1,36[&rate=6.278010714733916E-4]:1.295586393359E-2)[&rate=6.278010714733916E-4]:1.910512999502E-1,((((44[&rate=6.278010714733916E-4]:4.278584450959E-2,47[&rate=6.278010714733916E-4]:4.825032538384E-2)[&rate=6.278010714733916E-4]:5.71975042698E-1,45[&rate=6.278010714733916E-4]:6.120286467704E-1)[&rate=6.278010714733916E-4]:5.793175321494E-2,((46[&rate=6.278010714733916E-4]:5.558172459409E-1,43[&rate=6.278010714733916E-4]:5.558172459409E-1)[&rate=6.278010714733916E-4]:5.4613616679E-2,((41[&rate=6.278010714733916E-4]:3.062232549306E-1,42[&rate=6.278010714733916E-4]:3.116877358048E-1)[&rate=6.278010714733916E-4]:5.477210691107E-2,48[&rate=6.278010714733916E-4]:4.047112088361E-1)[&rate=6.278010714733916E-4]:1.947906920352E-1)[&rate=6.278010714733916E-4]:6.772625867688E-2)[&rate=6.278010714733916E-4]:3.584774633714E-3,((50[&rate=6.278010714733916E-4]:5.768896119689E-1,49[&rate=6.278010714733916E-4]:5.768896119689E-1)[&rate=6.278010714733916E-4]:4.266425025025E-2,51[&rate=6.278010714733916E-4]:6.250183430934E-1)[&rate=6.278010714733916E-4]:2.940114846557E-2)[&rate=6.278010714733916E-4]:2.392575577953E-1)[&rate=6.278010714733916E-4]:3.135910746373E-2)[&rate=6.278010714733916E-4]:1.984160539248E-1)[&rate=6.278010714733916E-4]:5.542700703582E-1)[&rate=6.278010714733916E-4]:5.821654058256E-3)[&rate=6.278010714733916E-4]:7.663885068528E-3);
tree STATE_40610000 [&joint=-20968.07285858837,lnP=-20968.07285858837] = [&R] (((34[&rate=5.511036475504851E-4]:3.112993011782E-2,((66[&rate=5.511036475504851E-4]:2.761853292843E-1,(126[&rate=5.511036475504851E-4]:1.173198527559E0,(119[&rate=5.511036475504851E-4]:1.796427591345E0,(((138[&rate=5.511036475504851E-4]:1.986048242715E-1,136[&rate=5.511036475504851E-4]:6.709797495627E-2)[&rate=5.511036475504851E-4]:2.117148715308E-1,135[&rate=5.511036475504851E-4]:2.103196958023E-1)[&rate=5.511036475504851E-4]:3.425358487086E-1,120[&rate=5.511036475504851E-4]:8.049103390314E-1)[&rate=5.511036475504851E-4]:8.956268413546E-1)[&rate=5.511036475504851E-4]:1.624734588575E-1)[&rate=5.511036475504851E-4]:3.501609914106E-1)[&rate=5.511036475504851E-4]:7.447022219481E-3,(((123[&rate=5.511036475504851E-4]:1.085029373339E-1,122[&rate=5.511036475504851E-4]:1.085029373339E-1)[&rate=5.511036475504851E-4]:3.948446812457E-2,124[&rate=5.511036475504851E-4]:1.452551650213E-1)[&rate=5.511036475504851E-4]:4.58657839111E-1,67[&rate=5.511036475504851E-4]:1.053726942288E-1)[&rate=5.511036475504851E-4]:1.78259657275E-1)[&rate=5.511036475504851E-4]:6.105112772441E-1)[&rate=5.511036475504851E-4]:1.82331239614E-2,33[&rate=5.511036475504851E-4]:3.292469791485E-2)[&rate=5.511036475504851E-4]:5.93674776517E-2,((((((((97[&rate=5.511036475504851E-4]:4.546303571093E-1,(((2[&rate=5.511036475504851E-4]:6.820692154741E-1,(((26[&rate=5.511036475504851E-4]:4.749399020576E-1,(7[&rate=5.511036475504851E-4]:7.252624069868E-2,8[&rate=5.511036475504851E-4]:7.252624069868E-2)[&rate=5.511036475504851E-4]:2.955643462904E-1)[&rate=5.511036475504851E-4]:1.762474366304E-1,(22[&rate=5.511036475504851E-4]:2.979182056341E-1,27[&rate=5.511036475504851E-4]:3.143565617984E-1)[&rate=5.511036475504851E-4]:3.423102289443E-1)[&rate=5.511036475504851E-4]:1.152689482451E-1,31[&rate=5.511036475504851E-4]:8.102919033715E-1)[&rate=5.511036475504851E-4]:9.917457237672E-2)[&rate=5.511036475504851E-4]:1.556167115425E0,(101[&rate=5.511036475504851E-4]:6.38882111746E-1,(((((85[&rate=5.511036475504851E-4]:2.868194282345E-1,((87[&rate=5.511036475504851E-4]:1.966838622477E-1,((86[&rate=5.511036475504851E-4]:1.009761095946E-1,93[&rate=5.511036475504851E-4]:1.146747397316E-1)[&rate=5.511036475504851E-4]:4.329746792377E-2,(84[&rate=5.511036475504851E-4]:1.328725257663E-1,83[&rate=5.511036475504851E-4]:1.328725257663E-1)[&rate=5.511036475504851E-4]:1.140105175208E-2)[&rate=5.511036475504851E-4]:5.24102847293E-2)[&rate=5.511036475504851E-4]:1.844964719181E-2,(92[&rate=5.511036475504851E-4]:1.703895428424E-1,(91[&rate=5.511036475504851E-4]:8.813687624547E-2,90[&rate=5.511036475504851E-4]:8.813687624547E-2)[&rate=5.511036475504851E-4]:8.225266659691E-2)[&rate=5.511036475504851E-4]:5.844259673409E-2)[&rate=5.511036475504851E-4]:7.168591879508E-2)[&rate=5.511036475504851E-4]:2.249378219222E-3,(89[&rate=5.511036475504851E-4]:1.200638429957E-1,88[&rate=5.511036475504851E-4]:1.063652128587E-1)[&rate=5.511036475504851E-4]:1.827035935951E-1)[&rate=5.511036475504851E-4]:7.694131209647E-1,3[&rate=5.511036475504851E-4]:5.187559000213E-1)[&rate=5.511036475504851E-4]:4.7372175896E-1,(((15[&rate=5.511036475504851E-4]:3.985324793692E-1,10[&rate=5.511036475504851E-4]:3.601763149858E-1)[&rate=5.511036475504851E-4]:2.218556809724E-1,6[&rate=5.511036475504851E-4]:5.655936397938E-1)[&rate=5.511036475504851E-4]:1.23546837205E-1,18[&rate=5.511036475504851E-4]:7.521541756289E-1)[&rate=5.511036475504851E-4]:3.55391976503E-1)[&rate=5.511036475504851E-4]:3.722000290067E-1,((((1[&rate=5.511036475504851E-4]:3.019141066611E-2,(21[&rate=5.511036475504851E-4]:5.967473428897E-1,28[&rate=5.511036475504851E-4]:6.214048771361E-1)[&rate=5.511036475504851E-4]:1.950879033929E-1)[&rate=5.511036475504851E-4]:2.224986490707E-1,24[&rate=5.511036475504851E-4]:1.033511977545E0)[&rate=5.511036475504851E-4]:2.974322680583E-1,(102[&rate=5.511036475504851E-4]:1.654259322926E-1,((140[&rate=5.511036475504851E-4]:4.333087125579E-1,11[&rate=5.511036475504851E-4]:4.524867947496E-1)[&rate=5.511036475504851E-4]:2.554226489441E-1,((25[&rate=5.511036475504851E-4]:4.687081818901E-1,20[&rate=5.511036475504851E-4]:4.495300996983E-1)[&rate=5.511036475504851E-4]:1.957019777286E-1,23[&rate=5.511036475504851E-4]:6.53451255509E-1)[&rate=5.511036475504851E-4]:1.393896950339E-1)[&rate=5.511036475504851E-4]:5.232699132564E-1)[&rate=5.511036475504851E-4]:3.874477694359E-3)[&rate=5.511036475504851E-4]:1.149074506134E-1,((((145[&rate=5.511036475504851E-4]:2.071395574773E-2,141[&rate=5.511036475504851E-4]:1.797422972014E-2)[&rate=5.511036475504851E-4]:3.572043999598E-1,144[&rate=5.511036475504851E-4]:3.724389036526E-1)[&rate=5.511036475504851E-4]:8.317962270486E-2,142[&rate=5.511036475504851E-4]:4.610979784124E-1)[&rate=5.511036475504851E-4]:9.874914803481E-1,(((((19[&rate=5.511036475504851E-4]:6.0203895024E-1,13[&rate=5.511036475504851E-4]:5.636827858564E-1)[&rate=5.511036475504851E-4]:7.081689400754E-2,115[&rate=5.511036475504851E-4]:5.52307899042E-1)[&rate=5.511036475504851E-4]:1.443728837838E-1,(((114[&rate=5.511036475504851E-4]:1.760670376307E-1,112[&rate=5.511036475504851E-4]:2.582588184525E-1)[&rate=5.511036475504851E-4]:2.023371049294E-1,109[&rate=5.511036475504851E-4]:4.578561973546E-1)[&rate=5.511036475504851E-4]:1.062069694349E-1,(108[&rate=5.511036475504851E-4]:1.730231232675E-1,107[&rate=5.511036475504851E-4]:1.757628492949E-1)[&rate=5.511036475504851E-4]:3.691222353028E-1)[&rate=5.511036475504851E-4]:2.120696708309E-1)[&rate=5.511036475504851E-4]:1.225772252811E-1,(116[&rate=5.511036475504851E-4]:5.869148879245E-1,((106[&rate=5.511036475504851E-4]:2.8342932481E-1,(139[&rate=5.511036475504851E-4]:3.559635671336E-1,(111[&rate=5.511036475504851E-4]:1.185397045108E-1,104[&rate=5.511036475504851E-4]:1.021013483464E-1)[&rate=5.511036475504851E-4]:6.208139686943E-2)[&rate=5.511036475504851E-4]:1.192465795942E-1)[&rate=5.511036475504851E-4]:3.617344444672E-1,(148[&rate=5.511036475504851E-4]:3.38569291996E-1,143[&rate=5.511036475504851E-4]:3.358295659686E-1)[&rate=5.511036475504851E-4]:2.846766690621E-1)[&rate=5.511036475504851E-4]:2.025091250091E-3)[&rate=5.511036475504851E-4]:2.323431201824E-1)[&rate=5.511036475504851E-4]:1.489579445312E-1,((105[&rate=5.511036475504851E-4]:3.60482945498E-1,110[&rate=5.511036475504851E-4]:3.824007537171E-1)[&rate=5.511036475504851E-4]:2.189537078892E-1,((9[&rate=5.511036475504851E-4]:4.832162833867E-1,113[&rate=5.511036475504851E-4]:4.914354614688E-1)[&rate=5.511036475504851E-4]:7.344715192777E-2,((17[&rate=5.511036475504851E-4]:5.340498553095E-1,14[&rate=5.511036475504851E-4]:4.956936909259E-1)[&rate=5.511036475504851E-4]:5.981122402258E-2,((30[&rate=5.511036475504851E-4]:1.81411875538E-1,4[&rate=5.511036475504851E-4]:8.809135811935E-3)[&rate=5.511036475504851E-4]:3.995033510486E-1,117[&rate=5.511036475504851E-4]:4.685864594633E-1)[&rate=5.511036475504851E-4]:8.965818151268E-2)[&rate=5.511036475504851E-4]:9.377698448107E-3)[&rate=5.511036475504851E-4]:4.195130026443E-2)[&rate=5.511036475504851E-4]:4.43573819799E-1)[&rate=5.511036475504851E-4]:2.255789855743E-1)[&rate=5.511036475504851E-4]:8.219374430566E-2)[&rate=5.511036475504851E-4]:8.320955341504E-2)[&rate=5.511036475504851E-4]:2.769441497856E-1)[&rate=5.511036475504851E-4]:6.157925753174E-1)[&rate=5.511036475504851E-4]:2.350134325895E-1,16[&rate=5.511036475504851E-4]:2.602016886776E0)[&rate=5.511036475504851E-4]:9.144647816351E-3)[&rate=5.511036475504851E-4]:6.33385420511E-2,147[&rate=5.511036475504851E-4]:6.463841997069E-1)[&rate=5.511036475504851E-4]:7.57053439946E-3,39[&rate=5.511036475504851E-4]:5.96577684926E-1)[&rate=5.511036475504851E-4]:4.183203807231E-2,146[&rate=5.511036475504851E-4]:7.586283022332E-1)[&rate=5.511036475504851E-4]:1.497908253081E-1,(((99[&rate=5.511036475504851E-4]:6.71582617093E-1,40[&rate=5.511036475504851E-4]:5.213093930494E-1)[&rate=5.511036475504851E-4]:3.500569619497E-2,96[&rate=5.511036475504851E-4]:6.710691876051E-1)[&rate=5.511036475504851E-4]:9.406265531316E-2,(98[&rate=5.511036475504851E-4]:6.430885085749E-1,((94[&rate=5.511036475504851E-4]:3.201718810495E-1,100[&rate=5.511036475504851E-4]:3.201718810495E-1)[&rate=5.511036475504851E-4]:3.13123456543E-2,95[&rate=5.511036475504851E-4]:4.361836802558E-1)[&rate=5.511036475504851E-4]:2.178337900678E-1)[&rate=5.511036475504851E-4]:1.35704536529E-1)[&rate=5.511036475504851E-4]:1.378228037489E-1)[&rate=5.511036475504851E-4]:1.806535197101E-1,38[&rate=5.511036475504851E-4]:9.005480570875E-1)[&rate=5.511036475504851E-4]:4.553424528119E-1,(127[&rate=5.511036475504851E-4]:2.792436419614E0,((((((118[&rate=5.511036475504851E-4]:6.57082395461E-1,(131[&rate=5.511036475504851E-4]:2.584115187927E-1,((132[&rate=5.511036475504851E-4]:2.146458901841E-1,130[&rate=5.511036475504851E-4]:2.119061641567E-1)[&rate=5.511036475504851E-4]:6.252627805923E-3,129[&rate=5.511036475504851E-4]:2.181587919627E-1)[&rate=5.511036475504851E-4]:3.75130008027E-2)[&rate=5.511036475504851E-4]:2.644243013257E-1)[&rate=5.511036475504851E-4]:6.197463887219E-2,69[&rate=5.511036475504851E-4]:7.300159384429E-1)[&rate=5.511036475504851E-4]:1.07739015057E0,(128[&rate=5.511036475504851E-4]:1.167526803828E0,((((64[&rate=5.511036475504851E-4]:1.54536052242E-1,60[&rate=5.511036475504851E-4]:3.851120735285E-3)[&rate=5.511036475504851E-4]:1.381213961403E-1,62[&rate=5.511036475504851E-4]:3.337533387933E-1)[&rate=5.511036475504851E-4]:4.799245843935E-2,65[&rate=5.511036475504851E-4]:1.899649753149E-1)[&rate=5.511036475504851E-4]:2.053650561518E-1,(63[&rate=5.511036475504851E-4]:2.457932702037E-1,61[&rate=5.511036475504851E-4]:2.868891606147E-1)[&rate=5.511036475504851E-4]:3.002216927697E-1)[&rate=5.511036475504851E-4]:7.201419778405E-1)[&rate=5.511036475504851E-4]:4.891943536778E-1)[&rate=5.511036475504851E-4]:2.130909062585E-3,((51[&rate=5.511036475504851E-4]:6.128186491083E-1,(((43[&rate=5.511036475504851E-4]:5.294952776961E-1,(42[&rate=5.511036475504851E-4]:3.810802475402E-1,(41[&rate=5.511036475504851E-4]:3.366693850507E-1,48[&rate=5.511036475504851E-4]:3.803852320452E-1)[&rate=5.511036475504851E-4]:3.894638161523E-2)[&rate=5.511036475504851E-4]:9.923470228716E-2)[&rate=5.511036475504851E-4]:2.448083954682E-2,46[&rate=5.511036475504851E-4]:5.539761172429E-1)[&rate=5.511036475504851E-4]:6.542546916046E-2,(50[&rate=5.511036475504851E-4]:4.943812306367E-1,49[&rate=5.511036475504851E-4]:4.943812306367E-1)[&rate=5.511036475504851E-4]:9.223347052087E-2)[&rate=5.511036475504851E-4]:2.073946707643E-2)[&rate=5.511036475504851E-4]:2.957886458878E-2,((47[&rate=5.511036475504851E-4]:3.549711790452E-1,44[&rate=5.511036475504851E-4]:3.495066981709E-1)[&rate=5.511036475504851E-4]:1.78998975683E-1,45[&rate=5.511036475504851E-4]:5.257734334168E-1)[&rate=5.511036475504851E-4]:1.357497633404E-1)[&rate=5.511036475504851E-4]:2.239326575195E-1)[&rate=5.511036475504851E-4]:2.58263069885E-2,(121[&rate=5.511036475504851E-4]:2.268455920625E0,36[&rate=5.511036475504851E-4]:1.890038658303E-1)[&rate=5.511036475504851E-4]:1.348272690431E-2)[&rate=5.511036475504851E-4]:4.164309902538E-2,35[&rate=5.511036475504851E-4]:1.975543492942E-1)[&rate=5.511036475504851E-4]:2.775878264813E-2)[&rate=5.511036475504851E-4]:5.282119314416E-1)[&rate=5.511036475504851E-4]:1.75170611299E-1,((((57[&rate=5.511036475504851E-4]:5.59726675003E-1,(((37[&rate=5.511036475504851E-4]:2.614723794656E-1,59[&rate=5.511036475504851E-4]:2.232210133453E-1)[&rate=5.511036475504851E-4]:1.826139923624E-1,(58[&rate=5.511036475504851E-4]:3.638250999909E-1,54[&rate=5.511036475504851E-4]:3.064480508106E-1)[&rate=5.511036475504851E-4]:6.113558877697E-2)[&rate=5.511036475504851E-4]:5.916786548658E-2,(55[&rate=5.511036475504851E-4]:2.54660522699E-1,56[&rate=5.511036475504851E-4]:2.54660522699E-1)[&rate=5.511036475504851E-4]:2.021456271837E-1)[&rate=5.511036475504851E-4]:9.199156337153E-2)[&rate=5.511036475504851E-4]:2.071054575389E-1,68[&rate=5.511036475504851E-4]:7.149195642358E-1)[&rate=5.511036475504851E-4]:5.849632298116E-1,(125[&rate=5.511036475504851E-4]:1.063010813762E0,(((134[&rate=5.511036475504851E-4]:6.597011323206E-1,(137[&rate=5.511036475504851E-4]:4.092786182749E-1,133[&rate=5.511036475504851E-4]:3.681827278638E-1)[&rate=5.511036475504851E-4]:3.216553907579E-1)[&rate=5.511036475504851E-4]:1.116195666857E0,(((73[&rate=5.511036475504851E-4]:6.000193350059E-1,(((81[&rate=5.511036475504851E-4]:2.399804611988E-1,80[&rate=5.511036475504851E-4]:2.399804611988E-1)[&rate=5.511036475504851E-4]:2.597956560483E-1,((79[&rate=5.511036475504851E-4]:2.363857781761E-1,(78[&rate=5.511036475504851E-4]:2.44467255052E-2,72[&rate=5.511036475504851E-4]:2.528917285889E-3)[&rate=5.511036475504851E-4]:2.119390526709E-1)[&rate=5.511036475504851E-4]:6.882319101699E-3,82[&rate=5.511036475504851E-4]:2.514872753599E-1)[&rate=5.511036475504851E-4]:2.647271980517E-1)[&rate=5.511036475504851E-4]:3.97028934003E-2,(77[&rate=5.511036475504851E-4]:3.420346719625E-1,71[&rate=5.511036475504851E-4]:2.790209733324E-1)[&rate=5.511036475504851E-4]:2.412799551234E-1)[&rate=5.511036475504851E-4]:1.122525586526E-2)[&rate=5.511036475504851E-4]:1.023899101457E-1,(75[&rate=5.511036475504851E-4]:5.881685016078E-1,(74[&rate=5.511036475504851E-4]:3.465604911282E-1,(76[&rate=5.511036475504851E-4]:3.441266251485E-1,70[&rate=5.511036475504851E-4]:3.057704607651E-1)[&rate=5.511036475504851E-4]:2.433865979692E-3)[&rate=5.511036475504851E-4]:2.416080104795E-1)[&rate=5.511036475504851E-4]:1.142407435438E-1)[&rate=5.511036475504851E-4]:8.431256318311E-1,53[&rate=5.511036475504851E-4]:7.990718183706E-1)[&rate=5.511036475504851E-4]:2.248824701401E-1)[&rate=5.511036475504851E-4]:3.44595128556E-2,((103[&rate=5.511036475504851E-4]:4.840461519753E-1,((12[&rate=5.511036475504851E-4]:2.716162763128E-1,5[&rate=5.511036475504851E-4]:2.332601119294E-1)[&rate=5.511036475504851E-4]:9.578211677423E-2,29[&rate=5.511036475504851E-4]:4.742477081556E-1)[&rate=5.511036475504851E-4]:2.426751561485E-1)[&rate=5.511036475504851E-4]:1.997926894138E0,52[&rate=5.511036475504851E-4]:8.176793115528E-1)[&rate=5.511036475504851E-4]:2.489312111249E-1)[&rate=5.511036475504851E-4]:2.149795260572E-1)[&rate=5.511036475504851E-4]:4.035386469518E-1)[&rate=5.511036475504851E-4]:1.558714733492E-1,32[&rate=5.511036475504851E-4]:2.310212277516E-2)[&rate=5.511036475504851E-4]:2.066204505859E-2)[&rate=5.511036475504851E-4]:4.304855567808E-2);
tree STATE_40620000 [&joint=-20988.475222143195,lnP=-20988.475222143195] = [&R] (((((((((40[&rate=5.473093314764248E-4]:5.616265702585E-1,((16[&rate=5.473093314764248E-4]:2.628323143738E0,(2[&rate=5.473093314764248E-4]:1.357555853041E0,(((22[&rate=5.473093314764248E-4]:4.695536298281E-1,27[&rate=5.473093314764248E-4]:4.859919859924E-1)[&rate=5.473093314764248E-4]:3.963410466609E-1,(26[&rate=5.473093314764248E-4]:8.086207314773E-1,(7[&rate=5.473093314764248E-4]:5.64281393695E-1,8[&rate=5.473093314764248E-4]:5.64281393695E-1)[&rate=5.473093314764248E-4]:1.374900227138E-1)[&rate=5.473093314764248E-4]:6.823284912132E-2)[&rate=5.473093314764248E-4]:1.912598519707E-1,31[&rate=5.473093314764248E-4]:1.111949049008E0)[&rate=5.473093314764248E-4]:4.730040643076E-1)[&rate=5.473093314764248E-4]:1.142000167409E0)[&rate=5.473093314764248E-4]:1.068934529198E-2,(39[&rate=5.473093314764248E-4]:5.424756071397E-1,146[&rate=5.473093314764248E-4]:6.626941863746E-1)[&rate=5.473093314764248E-4]:1.104395577353E-2)[&rate=5.473093314764248E-4]:8.107007345347E-3)[&rate=5.473093314764248E-4]:2.047078761153E-2,(101[&rate=5.473093314764248E-4]:1.242390088073E0,((((((85[&rate=5.473093314764248E-4]:1.421963722014E-1,(84[&rate=5.473093314764248E-4]:1.319751765294E-1,((83[&rate=5.473093314764248E-4]:7.274089939388E-2,86[&rate=5.473093314764248E-4]:7.274089939388E-2)[&rate=5.473093314764248E-4]:4.309859930739E-2,93[&rate=5.473093314764248E-4]:1.295381288383E-1)[&rate=5.473093314764248E-4]:1.613567782809E-2)[&rate=5.473093314764248E-4]:1.022119567202E-2)[&rate=5.473093314764248E-4]:1.560696097039E-1,(92[&rate=5.473093314764248E-4]:1.02059645352E-1,(91[&rate=5.473093314764248E-4]:9.316071342679E-2,90[&rate=5.473093314764248E-4]:9.316071342679E-2)[&rate=5.473093314764248E-4]:8.898931925172E-3)[&rate=5.473093314764248E-4]:2.099049666903E-1)[&rate=5.473093314764248E-4]:2.050393595884E-2,((89[&rate=5.473093314764248E-4]:1.027796256757E-1,88[&rate=5.473093314764248E-4]:8.908099553864E-2)[&rate=5.473093314764248E-4]:1.53597309532E-1,87[&rate=5.473093314764248E-4]:2.426783050706E-1)[&rate=5.473093314764248E-4]:7.609161279344E-2)[&rate=5.473093314764248E-4]:6.387126265417E-1,(18[&rate=5.473093314764248E-4]:2.429159964408E-1,3[&rate=5.473093314764248E-4]:1.278475032902E-1)[&rate=5.473093314764248E-4]:2.899090137184E-1)[&rate=5.473093314764248E-4]:5.411418564622E-1,(6[&rate=5.473093314764248E-4]:5.451598926981E-1,(15[&rate=5.473093314764248E-4]:4.562940437768E-1,10[&rate=5.473093314764248E-4]:4.179378793934E-1)[&rate=5.473093314764248E-4]:1.436603694691E-1)[&rate=5.473093314764248E-4]:4.657932752932E-1)[&rate=5.473093314764248E-4]:6.121804003492E-1,(((((141[&rate=5.473093314764248E-4]:6.59072370217E-2,145[&rate=5.473093314764248E-4]:6.864696304928E-2)[&rate=5.473093314764248E-4]:1.700927843446E-2,144[&rate=5.473093314764248E-4]:8.017678942879E-2)[&rate=5.473093314764248E-4]:3.167201243438E-1,142[&rate=5.473093314764248E-4]:4.023763658275E-1)[&rate=5.473093314764248E-4]:1.203530201959E0,((((19[&rate=5.473093314764248E-4]:2.490880768922E-1,13[&rate=5.473093314764248E-4]:2.107319125085E-1)[&rate=5.473093314764248E-4]:5.571165869555E-1,(115[&rate=5.473093314764248E-4]:6.63488227645E-1,(((114[&rate=5.473093314764248E-4]:1.616135096534E-1,112[&rate=5.473093314764248E-4]:2.438052904753E-1)[&rate=5.473093314764248E-4]:1.83953091012E-1,109[&rate=5.473093314764248E-4]:4.250186554599E-1)[&rate=5.473093314764248E-4]:6.5575941521E-2,(108[&rate=5.473093314764248E-4]:2.251116959348E-1,107[&rate=5.473093314764248E-4]:2.278514219621E-1)[&rate=5.473093314764248E-4]:2.43565092827E-1)[&rate=5.473093314764248E-4]:2.523456854586E-1)[&rate=5.473093314764248E-4]:2.21684909972E-2)[&rate=5.473093314764248E-4]:1.273042086418E-1,((148[&rate=5.473093314764248E-4]:4.295095311427E-1,143[&rate=5.473093314764248E-4]:4.267698051154E-1)[&rate=5.473093314764248E-4]:3.283654691933E-1,(116[&rate=5.473093314764248E-4]:4.597896423209E-1,(111[&rate=5.473093314764248E-4]:2.360433660569E-1,((104[&rate=5.473093314764248E-4]:1.786870408328E-1,106[&rate=5.473093314764248E-4]:1.786870408328E-1)[&rate=5.473093314764248E-4]:2.556950446936E-2,139[&rate=5.473093314764248E-4]:3.960373672199E-1)[&rate=5.473093314764248E-4]:1.534846459033E-2)[&rate=5.473093314764248E-4]:3.004586050312E-1)[&rate=5.473093314764248E-4]:2.597291936314E-1)[&rate=5.473093314764248E-4]:9.344209133159E-2)[&rate=5.473093314764248E-4]:4.506703946699E-1,((113[&rate=5.473093314764248E-4]:7.185781065725E-1,(17[&rate=5.473093314764248E-4]:5.303970906605E-1,14[&rate=5.473093314764248E-4]:4.920409262769E-1)[&rate=5.473093314764248E-4]:2.265371802956E-1)[&rate=5.473093314764248E-4]:4.223530901785E-2,((110[&rate=5.473093314764248E-4]:5.647440413387E-1,105[&rate=5.473093314764248E-4]:5.428262331196E-1)[&rate=5.473093314764248E-4]:7.283929072901E-2,((9[&rate=5.473093314764248E-4]:3.705706696803E-1,117[&rate=5.473093314764248E-4]:3.815295737899E-1)[&rate=5.473093314764248E-4]:2.072373242737E-1,(30[&rate=5.473093314764248E-4]:4.055315411252E-1,4[&rate=5.473093314764248E-4]:2.329288013992E-1)[&rate=5.473093314764248E-4]:2.955641240617E-1)[&rate=5.473093314764248E-4]:5.703561208638E-2)[&rate=5.473093314764248E-4]:1.177506314679E-1)[&rate=5.473093314764248E-4]:5.850096871853E-1)[&rate=5.473093314764248E-4]:8.748072528449E-2)[&rate=5.473093314764248E-4]:2.755733963614E-2,((102[&rate=5.473093314764248E-4]:3.888685649482E-2,(((1[&rate=5.473093314764248E-4]:9.855298219412E-2,21[&rate=5.473093314764248E-4]:8.601968178106E-1)[&rate=5.473093314764248E-4]:1.73147873353E-2,28[&rate=5.473093314764248E-4]:9.021691393924E-1)[&rate=5.473093314764248E-4]:2.027079913435E-1,24[&rate=5.473093314764248E-4]:1.099397678681E0)[&rate=5.473093314764248E-4]:1.0113301343E-1)[&rate=5.473093314764248E-4]:1.817898216479E-1,((140[&rate=5.473093314764248E-4]:3.45641062039E-1,11[&rate=5.473093314764248E-4]:3.648191442308E-1)[&rate=5.473093314764248E-4]:2.039925968191E-1,((25[&rate=5.473093314764248E-4]:4.108603770869E-1,20[&rate=5.473093314764248E-4]:3.916822948952E-1)[&rate=5.473093314764248E-4]:2.202910343832E-1,23[&rate=5.473093314764248E-4]:6.201925073605E-1)[&rate=5.473093314764248E-4]:3.355074053865E-2)[&rate=5.473093314764248E-4]:7.176183617503E-1)[&rate=5.473093314764248E-4]:1.66211886814E-1)[&rate=5.473093314764248E-4]:1.869299348907E-1)[&rate=5.473093314764248E-4]:6.740510402804E-1)[&rate=5.473093314764248E-4]:3.12871428791E-1)[&rate=5.473093314764248E-4]:3.150317928243E-1,(147[&rate=5.473093314764248E-4]:9.066024192288E-1,((98[&rate=5.473093314764248E-4]:6.72196081532E-1,97[&rate=5.473093314764248E-4]:4.727425296195E-1)[&rate=5.473093314764248E-4]:2.161820813459E-2,(((94[&rate=5.473093314764248E-4]:3.204120600418E-1,100[&rate=5.473093314764248E-4]:3.204120600418E-1)[&rate=5.473093314764248E-4]:1.545149276201E-1,95[&rate=5.473093314764248E-4]:5.59626441214E-1)[&rate=5.473093314764248E-4]:1.396201722591E-1,(96[&rate=5.473093314764248E-4]:3.853457036642E-1,99[&rate=5.473093314764248E-4]:4.208648293471E-1)[&rate=5.473093314764248E-4]:2.893107458745E-1)[&rate=5.473093314764248E-4]:5.496637942211E-3)[&rate=5.473093314764248E-4]:2.838263809282E-1)[&rate=5.473093314764248E-4]:4.790378064593E-2)[&rate=5.473093314764248E-4]:1.773180713496E-1,38[&rate=5.473093314764248E-4]:1.006141211115E0)[&rate=5.473093314764248E-4]:3.317720071574E-1,((((((((130[&rate=5.473093314764248E-4]:1.261546558866E-1,131[&rate=5.473093314764248E-4]:1.288943819139E-1)[&rate=5.473093314764248E-4]:6.531322580325E-2,(129[&rate=5.473093314764248E-4]:1.473650410984E-1,132[&rate=5.473093314764248E-4]:1.501047671257E-1)[&rate=5.473093314764248E-4]:4.410284059144E-2)[&rate=5.473093314764248E-4]:2.284268907231E-1,69[&rate=5.473093314764248E-4]:5.678399778925E-1)[&rate=5.473093314764248E-4]:7.895424329405E-2,118[&rate=5.473093314764248E-4]:6.358353170769E-1)[&rate=5.473093314764248E-4]:6.274522970572E-1,(((65[&rate=5.473093314764248E-4]:2.060203785556E-1,(64[&rate=5.473093314764248E-4]:3.457432131676E-1,62[&rate=5.473093314764248E-4]:3.868391035787E-1)[&rate=5.473093314764248E-4]:1.096209689471E-2)[&rate=5.473093314764248E-4]:6.698238498341E-3,60[&rate=5.473093314764248E-4]:2.12718617054E-1)[&rate=5.473093314764248E-4]:1.946317428871E-1,(63[&rate=5.473093314764248E-4]:3.433025790973E-1,61[&rate=5.473093314764248E-4]:3.843984695084E-1)[&rate=5.473093314764248E-4]:2.147327123504E-1)[&rate=5.473093314764248E-4]:6.641564322754E-1)[&rate=5.473093314764248E-4]:4.382425702229E-2,128[&rate=5.473093314764248E-4]:1.167385843759E0)[&rate=5.473093314764248E-4]:5.443933297247E-1,((((48[&rate=5.473093314764248E-4]:3.765764287306E-1,(41[&rate=5.473093314764248E-4]:3.124349719239E-1,42[&rate=5.473093314764248E-4]:3.178994527982E-1)[&rate=5.473093314764248E-4]:2.042560981217E-2)[&rate=5.473093314764248E-4]:1.295178621609E-1,(43[&rate=5.473093314764248E-4]:3.960137055814E-1,46[&rate=5.473093314764248E-4]:3.960137055814E-1)[&rate=5.473093314764248E-4]:1.210095470586E-1)[&rate=5.473093314764248E-4]:1.399849515137E-1,(51[&rate=5.473093314764248E-4]:6.182398820424E-1,(50[&rate=5.473093314764248E-4]:3.527945282542E-1,49[&rate=5.473093314764248E-4]:3.527945282542E-1)[&rate=5.473093314764248E-4]:2.59980872914E-1)[&rate=5.473093314764248E-4]:1.144591773976E-2)[&rate=5.473093314764248E-4]:9.835362525306E-3,(45[&rate=5.473093314764248E-4]:6.299648538053E-1,(44[&rate=5.473093314764248E-4]:4.989601723799E-1,47[&rate=5.473093314764248E-4]:5.044246532542E-1)[&rate=5.473093314764248E-4]:1.337369218625E-1)[&rate=5.473093314764248E-4]:2.868199156228E-2)[&rate=5.473093314764248E-4]:2.797361158249E-1)[&rate=5.473093314764248E-4]:1.295341210759E-1,((121[&rate=5.473093314764248E-4]:2.154089611285E0,35[&rate=5.473093314764248E-4]:2.806221402455E-2)[&rate=5.473093314764248E-4]:2.009700471306E-1,(36[&rate=5.473093314764248E-4]:2.376743700223E-1,127[&rate=5.473093314764248E-4]:2.758222315228E0)[&rate=5.473093314764248E-4]:3.793323359868E-2)[&rate=5.473093314764248E-4]:8.35139101169E-2)[&rate=5.473093314764248E-4]:4.230016004848E-1)[&rate=5.473093314764248E-4]:3.564668136293E-2,(((57[&rate=5.473093314764248E-4]:5.255810100178E-1,(((37[&rate=5.473093314764248E-4]:2.955281110203E-1,59[&rate=5.473093314764248E-4]:2.572767449E-1)[&rate=5.473093314764248E-4]:1.152672656227E-1,(54[&rate=5.473093314764248E-4]:1.772779637781E-1,58[&rate=5.473093314764248E-4]:2.346550129585E-1)[&rate=5.473093314764248E-4]:1.570146806244E-1)[&rate=5.473093314764248E-4]:1.193480386842E-1,(55[&rate=5.473093314764248E-4]:4.466661255575E-1,56[&rate=5.473093314764248E-4]:4.466661255575E-1)[&rate=5.473093314764248E-4]:3.702920233782E-2)[&rate=5.473093314764248E-4]:3.095672037379E-2)[&rate=5.473093314764248E-4]:2.903760832335E-1,68[&rate=5.473093314764248E-4]:7.640445249453E-1)[&rate=5.473093314764248E-4]:3.277305278612E-1,(125[&rate=5.473093314764248E-4]:1.0202602451E0,((133[&rate=5.473093314764248E-4]:6.408234352267E-1,(134[&rate=5.473093314764248E-4]:1.802103235923E-1,137[&rate=5.473093314764248E-4]:2.514432003045E-1)[&rate=5.473093314764248E-4]:4.304761253332E-1)[&rate=5.473093314764248E-4]:1.17525238297E0,((((((81[&rate=5.473093314764248E-4]:8.964867339198E-2,80[&rate=5.473093314764248E-4]:8.964867339198E-2)[&rate=5.473093314764248E-4]:3.951529039807E-1,73[&rate=5.473093314764248E-4]:5.341166458658E-1)[&rate=5.473093314764248E-4]:5.820410262216E-2,(77[&rate=5.473093314764248E-4]:5.804063153013E-1,((72[&rate=5.473093314764248E-4]:1.836201189304E-1,78[&rate=5.473093314764248E-4]:2.055379271497E-1)[&rate=5.473093314764248E-4]:2.505465840462E-1,((71[&rate=5.473093314764248E-4]:1.883760135869E-1,79[&rate=5.473093314764248E-4]:2.157732738609E-1)[&rate=5.473093314764248E-4]:1.99668889197E-1,82[&rate=5.473093314764248E-4]:4.2366134114E-1)[&rate=5.473093314764248E-4]:4.064234813805E-2)[&rate=5.473093314764248E-4]:8.870536574925E-2)[&rate=5.473093314764248E-4]:6.434981131894E-3)[&rate=5.473093314764248E-4]:7.367634597228E-2,(75[&rate=5.473093314764248E-4]:6.470732420468E-1,((76[&rate=5.473093314764248E-4]:6.142739929582E-1,70[&rate=5.473093314764248E-4]:5.759178285748E-1)[&rate=5.473093314764248E-4]:1.833897552296E-3,74[&rate=5.473093314764248E-4]:6.161078905105E-1)[&rate=5.473093314764248E-4]:3.096535153624E-2)[&rate=5.473093314764248E-4]:1.892385241343E-2)[&rate=5.473093314764248E-4]:9.1858316845E-1,(52[&rate=5.473093314764248E-4]:8.058601783794E-1,(103[&rate=5.473093314764248E-4]:8.520094863296E-1,((12[&rate=5.473093314764248E-4]:2.323640266541E-1,5[&rate=5.473093314764248E-4]:1.940078622706E-1)[&rate=5.473093314764248E-4]:3.03720790466E-1,29[&rate=5.473093314764248E-4]:6.429341321886E-1)[&rate=5.473093314764248E-4]:4.419520664697E-1)[&rate=5.473093314764248E-4]:1.618144426611E0)[&rate=5.473093314764248E-4]:4.045374723004E-2)[&rate=5.473093314764248E-4]:1.539425369516E-1,53[&rate=5.473093314764248E-4]:9.920597412496E-1)[&rate=5.473093314764248E-4]:4.193657997864E-2)[&rate=5.473093314764248E-4]:1.966464375324E-1)[&rate=5.473093314764248E-4]:2.381814743738E-1)[&rate=5.473093314764248E-4]:2.271400380855E-1)[&rate=5.473093314764248E-4]:1.425174845216E-1,33[&rate=5.473093314764248E-4]:3.42598828469E-2)[&rate=5.473093314764248E-4]:4.230018352339E-2,32[&rate=5.473093314764248E-4]:7.108061431558E-2)[&rate=5.473093314764248E-4]:8.696491062843E-2,((((122[&rate=5.473093314764248E-4]:3.813730945595E-1,(124[&rate=5.473093314764248E-4]:3.462308860294E-1,123[&rate=5.473093314764248E-4]:3.489631264665E-1)[&rate=5.473093314764248E-4]:3.240996809295E-2)[&rate=5.473093314764248E-4]:2.714201528196E-1,67[&rate=5.473093314764248E-4]:1.515206970384E-1)[&rate=5.473093314764248E-4]:1.989970255302E-1,((126[&rate=5.473093314764248E-4]:1.142169521095E0,(((138[&rate=5.473093314764248E-4]:1.620154381753E-1,136[&rate=5.473093314764248E-4]:3.050858886005E-2)[&rate=5.473093314764248E-4]:6.497890448548E-1,135[&rate=5.473093314764248E-4]:6.1180448303E-1)[&rate=5.473093314764248E-4]:6.744209028676E-1,(120[&rate=5.473093314764248E-4]:8.982033639487E-1,119[&rate=5.473093314764248E-4]:9.940937749076E-1)[&rate=5.473093314764248E-4]:6.400768164694E-1)[&rate=5.473093314764248E-4]:2.93701452362E-1)[&rate=5.473093314764248E-4]:2.37362711178E-1,66[&rate=5.473093314764248E-4]:1.323580425884E-1)[&rate=5.473093314764248E-4]:2.181596799803E-1)[&rate=5.473093314764248E-4]:5.910692111917E-1,34[&rate=5.473093314764248E-4]:7.857323513021E-2)[&rate=5.473093314764248E-4]:1.013900980329E-1);
tree STATE_40630000 [&joint=-20990.94470821208,lnP=-20990.94470821208] = [&R] ((((53[&rate=5.58887701816546E-4]:1.179197199808E0,((((137[&rate=5.58887701816546E-4]:4.122272607134E-1,133[&rate=5.58887701816546E-4]:3.711313703023E-1)[&rate=5.58887701816546E-4]:1.161675007366E-1,134[&rate=5.58887701816546E-4]:4.571618847377E-1)[&rate=5.58887701816546E-4]:1.06894481627E0,((103[&rate=5.58887701816546E-4]:7.639155370291E-1,((12[&rate=5.58887701816546E-4]:4.641739097394E-1,5[&rate=5.58887701816546E-4]:4.258177453559E-1)[&rate=5.58887701816546E-4]:2.178535573262E-1,29[&rate=5.58887701816546E-4]:7.888767821341E-1)[&rate=5.58887701816546E-4]:2.079154672238E-1)[&rate=5.58887701816546E-4]:1.680348598269E0,52[&rate=5.58887701816546E-4]:7.799704007371E-1)[&rate=5.58887701816546E-4]:2.390510914854E-3)[&rate=5.58887701816546E-4]:3.405530133436E-1,((((73[&rate=5.58887701816546E-4]:4.910116756786E-1,77[&rate=5.58887701816546E-4]:4.855322236239E-1)[&rate=5.58887701816546E-4]:1.038384774998E-1,(((79[&rate=5.58887701816546E-4]:1.73702685743E-1,(72[&rate=5.58887701816546E-4]:9.031926969189E-2,71[&rate=5.58887701816546E-4]:8.483981763718E-2)[&rate=5.58887701816546E-4]:6.146560783184E-2)[&rate=5.58887701816546E-4]:5.852062306399E-2,78[&rate=5.58887701816546E-4]:2.32223308807E-1)[&rate=5.58887701816546E-4]:9.628626355861E-2,82[&rate=5.58887701816546E-4]:3.367287504477E-1)[&rate=5.58887701816546E-4]:2.25244690402E-1)[&rate=5.58887701816546E-4]:2.306123919216E-2,(81[&rate=5.58887701816546E-4]:7.260131643742E-2,80[&rate=5.58887701816546E-4]:7.260131643742E-2)[&rate=5.58887701816546E-4]:4.959950074401E-1)[&rate=5.58887701816546E-4]:8.053209345894E-1,(75[&rate=5.58887701816546E-4]:6.630014012609E-1,((74[&rate=5.58887701816546E-4]:5.980683656953E-1,76[&rate=5.58887701816546E-4]:5.980683656953E-1)[&rate=5.58887701816546E-4]:8.929484945488E-3,70[&rate=5.58887701816546E-4]:5.686416862573E-1)[&rate=5.58887701816546E-4]:5.600355062006E-2)[&rate=5.58887701816546E-4]:7.602309256991E-1)[&rate=5.58887701816546E-4]:4.379479353363E-1)[&rate=5.58887701816546E-4]:6.447999612372E-2)[&rate=5.58887701816546E-4]:3.20273291796E-1,125[&rate=5.58887701816546E-4]:1.289087977943E0)[&rate=5.58887701816546E-4]:2.461869378987E-1,((59[&rate=5.58887701816546E-4]:6.868765144689E-1,(((54[&rate=5.58887701816546E-4]:1.884923581275E-1,37[&rate=5.58887701816546E-4]:2.64995090368E-1)[&rate=5.58887701816546E-4]:5.995832927838E-2,(57[&rate=5.58887701816546E-4]:2.090016562693E-1,58[&rate=5.58887701816546E-4]:2.253950988923E-1)[&rate=5.58887701816546E-4]:8.043263769393E-2)[&rate=5.58887701816546E-4]:1.579203275171E-1,(55[&rate=5.58887701816546E-4]:3.473312002962E-1,56[&rate=5.58887701816546E-4]:3.473312002962E-1)[&rate=5.58887701816546E-4]:8.909445943543E-2)[&rate=5.58887701816546E-4]:2.422541334257E-1)[&rate=5.58887701816546E-4]:1.411403751083E-1,68[&rate=5.58887701816546E-4]:7.788365617083E-1)[&rate=5.58887701816546E-4]:5.897716874664E-1)[&rate=5.58887701816546E-4]:2.159767532215E-1,(((((((147[&rate=5.58887701816546E-4]:6.245579277994E-1,(((94[&rate=5.58887701816546E-4]:3.475563208823E-1,100[&rate=5.58887701816546E-4]:3.475563208823E-1)[&rate=5.58887701816546E-4]:1.291661787863E-1,95[&rate=5.58887701816546E-4]:5.614219532206E-1)[&rate=5.58887701816546E-4]:1.110581703392E-1,(96[&rate=5.58887701816546E-4]:5.124916355824E-1,99[&rate=5.58887701816546E-4]:5.480107612653E-1)[&rate=5.58887701816546E-4]:1.35398324043E-1)[&rate=5.58887701816546E-4]:3.404501735432E-2)[&rate=5.58887701816546E-4]:2.698222831908E-2,(((((16[&rate=5.58887701816546E-4]:2.380977827345E0,39[&rate=5.58887701816546E-4]:2.954849012273E-1)[&rate=5.58887701816546E-4]:2.297167332194E-1,97[&rate=5.58887701816546E-4]:4.541633830806E-1)[&rate=5.58887701816546E-4]:3.338706267376E-2,40[&rate=5.58887701816546E-4]:5.585886971205E-1)[&rate=5.58887701816546E-4]:2.193006735857E-2,(((101[&rate=5.58887701816546E-4]:1.252270664729E0,(((((15[&rate=5.58887701816546E-4]:3.297905449268E-1,10[&rate=5.58887701816546E-4]:2.914343805434E-1)[&rate=5.58887701816546E-4]:3.259081657874E-1,(6[&rate=5.58887701816546E-4]:5.625935363531E-1,18[&rate=5.58887701816546E-4]:6.256072349832E-1)[&rate=5.58887701816546E-4]:3.83106538133E-2)[&rate=5.58887701816546E-4]:7.722999019992E-2,3[&rate=5.58887701816546E-4]:6.260793858459E-1)[&rate=5.58887701816546E-4]:2.248578554043E-1,((89[&rate=5.58887701816546E-4]:9.256294462072E-2,88[&rate=5.58887701816546E-4]:7.88643144837E-2)[&rate=5.58887701816546E-4]:2.441165209311E-1,(87[&rate=5.58887701816546E-4]:2.834086143149E-1,((92[&rate=5.58887701816546E-4]:1.876940192355E-1,(91[&rate=5.58887701816546E-4]:4.898409161283E-2,90[&rate=5.58887701816546E-4]:4.898409161283E-2)[&rate=5.58887701816546E-4]:1.387099276227E-1)[&rate=5.58887701816546E-4]:1.872739245153E-2,(((93[&rate=5.58887701816546E-4]:9.271307320127E-2,(83[&rate=5.58887701816546E-4]:7.800332120437E-2,84[&rate=5.58887701816546E-4]:7.800332120437E-2)[&rate=5.58887701816546E-4]:1.011121859889E-3)[&rate=5.58887701816546E-4]:1.136079502909E-2,85[&rate=5.58887701816546E-4]:9.037523809336E-2)[&rate=5.58887701816546E-4]:2.858383755586E-2,86[&rate=5.58887701816546E-4]:1.189590756492E-1)[&rate=5.58887701816546E-4]:7.376370590085E-2)[&rate=5.58887701816546E-4]:9.068583276486E-2)[&rate=5.58887701816546E-4]:3.95722210999E-2)[&rate=5.58887701816546E-4]:1.067682433232E0)[&rate=5.58887701816546E-4]:7.553012112199E-1,(((((144[&rate=5.58887701816546E-4]:6.780599208929E-2,141[&rate=5.58887701816546E-4]:7.054571811665E-2)[&rate=5.58887701816546E-4]:1.5427942916E-3,145[&rate=5.58887701816546E-4]:7.482823843583E-2)[&rate=5.58887701816546E-4]:4.344438951981E-2,142[&rate=5.58887701816546E-4]:1.182726279556E-1)[&rate=5.58887701816546E-4]:1.426535733542E0,((((140[&rate=5.58887701816546E-4]:4.234083653855E-1,11[&rate=5.58887701816546E-4]:4.425864475772E-1)[&rate=5.58887701816546E-4]:2.554974032163E-1,((25[&rate=5.58887701816546E-4]:3.787724204594E-1,20[&rate=5.58887701816546E-4]:3.595943382677E-1)[&rate=5.58887701816546E-4]:2.67142890035E-1,23[&rate=5.58887701816546E-4]:6.349564063848E-1)[&rate=5.58887701816546E-4]:1.480589512579E-1)[&rate=5.58887701816546E-4]:1.877766150693E-1,(((21[&rate=5.58887701816546E-4]:6.751689317112E-1,28[&rate=5.58887701816546E-4]:6.998264659576E-1)[&rate=5.58887701816546E-4]:1.182152070152E-1,1[&rate=5.58887701816546E-4]:3.174030310985E-2)[&rate=5.58887701816546E-4]:2.334117424575E-2,24[&rate=5.58887701816546E-4]:8.359033951638E-1)[&rate=5.58887701816546E-4]:1.458474816578E-1)[&rate=5.58887701816546E-4]:3.714579676202E-1,102[&rate=5.58887701816546E-4]:1.915650088255E-1)[&rate=5.58887701816546E-4]:1.066680102059E-1)[&rate=5.58887701816546E-4]:6.138759764087E-4,(((113[&rate=5.58887701816546E-4]:5.775750393828E-1,(((30[&rate=5.58887701816546E-4]:4.071227961595E-1,4[&rate=5.58887701816546E-4]:2.345200564335E-1)[&rate=5.58887701816546E-4]:2.081594359629E-1,9[&rate=5.58887701816546E-4]:4.919945608895E-1)[&rate=5.58887701816546E-4]:1.183185453088E-2,117[&rate=5.58887701816546E-4]:5.147853195301E-1)[&rate=5.58887701816546E-4]:6.552944588028E-2)[&rate=5.58887701816546E-4]:2.272669002293E-1,((17[&rate=5.58887701816546E-4]:3.30164417859E-1,14[&rate=5.58887701816546E-4]:2.918082534753E-1)[&rate=5.58887701816546E-4]:3.179275366886E-1,(110[&rate=5.58887701816546E-4]:5.870707288879E-1,105[&rate=5.58887701816546E-4]:5.651529206688E-1)[&rate=5.58887701816546E-4]:1.718560922135E-2)[&rate=5.58887701816546E-4]:1.951061494482E-1)[&rate=5.58887701816546E-4]:1.67943861857E-1,(((116[&rate=5.58887701816546E-4]:7.680166948097E-1,(106[&rate=5.58887701816546E-4]:7.109640890599E-1,(111[&rate=5.58887701816546E-4]:4.376016697274E-1,(104[&rate=5.58887701816546E-4]:4.101681660271E-1,139[&rate=5.58887701816546E-4]:6.019489879448E-1)[&rate=5.58887701816546E-4]:1.099514753596E-2)[&rate=5.58887701816546E-4]:2.898007754968E-1)[&rate=5.58887701816546E-4]:1.173265783526E-1)[&rate=5.58887701816546E-4]:2.881048549504E-2,((115[&rate=5.58887701816546E-4]:5.918021130172E-1,(19[&rate=5.58887701816546E-4]:6.978573460143E-1,13[&rate=5.58887701816546E-4]:6.595011816306E-1)[&rate=5.58887701816546E-4]:1.449271220841E-2)[&rate=5.58887701816546E-4]:2.830354524058E-2,(108[&rate=5.58887701816546E-4]:4.008434944193E-1,(((114[&rate=5.58887701816546E-4]:1.465865879767E-1,112[&rate=5.58887701816546E-4]:2.287783687986E-1)[&rate=5.58887701816546E-4]:6.330688752202E-2,107[&rate=5.58887701816546E-4]:2.701674481015E-1)[&rate=5.58887701816546E-4]:2.58919485067E-2,109[&rate=5.58887701816546E-4]:3.152374787999E-1)[&rate=5.58887701816546E-4]:1.075238238384E-1)[&rate=5.58887701816546E-4]:2.767964104139E-1)[&rate=5.58887701816546E-4]:1.76721522047E-1)[&rate=5.58887701816546E-4]:2.685273195659E-2,(148[&rate=5.58887701816546E-4]:3.082428534333E-1,143[&rate=5.58887701816546E-4]:3.055031274059E-1)[&rate=5.58887701816546E-4]:5.537932232118E-1)[&rate=5.58887701816546E-4]:6.691410838591E-2)[&rate=5.58887701816546E-4]:4.000336962783E-1)[&rate=5.58887701816546E-4]:3.101312834895E-1)[&rate=5.58887701816546E-4]:6.487719382868E-1)[&rate=5.58887701816546E-4]:2.431656158649E-1,146[&rate=5.58887701816546E-4]:6.424907008352E-1)[&rate=5.58887701816546E-4]:1.993410931775E-2,(2[&rate=5.58887701816546E-4]:8.052634061888E-1,((26[&rate=5.58887701816546E-4]:7.185728887123E-1,(7[&rate=5.58887701816546E-4]:2.572943489304E-1,8[&rate=5.58887701816546E-4]:2.572943489304E-1)[&rate=5.58887701816546E-4]:3.544292247134E-1)[&rate=5.58887701816546E-4]:2.481121008075E-1,((22[&rate=5.58887701816546E-4]:4.640697599293E-1,27[&rate=5.58887701816546E-4]:4.805081160936E-1)[&rate=5.58887701816546E-4]:4.33855090603E-1,31[&rate=5.58887701816546E-4]:9.527193710804E-1)[&rate=5.58887701816546E-4]:5.780123487782E-2)[&rate=5.58887701816546E-4]:2.214006050466E-2)[&rate=5.58887701816546E-4]:1.693668627559E0)[&rate=5.58887701816546E-4]:3.8312533561E-2)[&rate=5.58887701816546E-4]:8.880245692521E-3,98[&rate=5.58887701816546E-4]:7.178143107179E-1)[&rate=5.58887701816546E-4]:4.764096766549E-3)[&rate=5.58887701816546E-4]:2.830192109549E-1,38[&rate=5.58887701816546E-4]:8.08876306964E-1)[&rate=5.58887701816546E-4]:3.623854154631E-1,(((((118[&rate=5.58887701816546E-4]:5.890239160377E-1,69[&rate=5.58887701816546E-4]:5.999828201474E-1)[&rate=5.58887701816546E-4]:4.372874977618E-2,((130[&rate=5.58887701816546E-4]:1.538286348095E-1,(132[&rate=5.58887701816546E-4]:1.36455937758E-1,129[&rate=5.58887701816546E-4]:1.337162117307E-1)[&rate=5.58887701816546E-4]:2.011242307881E-2)[&rate=5.58887701816546E-4]:8.233763341973E-2,131[&rate=5.58887701816546E-4]:2.389059942566E-1)[&rate=5.58887701816546E-4]:2.596000962148E-1)[&rate=5.58887701816546E-4]:1.093559905605E0,(128[&rate=5.58887701816546E-4]:1.318612715755E0,((((62[&rate=5.58887701816546E-4]:2.747129378429E-1,65[&rate=5.58887701816546E-4]:8.29321159252E-2)[&rate=5.58887701816546E-4]:3.607285790081E-2,64[&rate=5.58887701816546E-4]:2.696899053327E-1)[&rate=5.58887701816546E-4]:4.48121488618E-3,60[&rate=5.58887701816546E-4]:1.234861887122E-1)[&rate=5.58887701816546E-4]:2.057278658436E-1,(63[&rate=5.58887701816546E-4]:1.519932211436E-1,61[&rate=5.58887701816546E-4]:1.930891115547E-1)[&rate=5.58887701816546E-4]:3.279057649188E-1)[&rate=5.58887701816546E-4]:9.373438666785E-1)[&rate=5.58887701816546E-4]:2.679738282673E-1)[&rate=5.58887701816546E-4]:1.493186194724E-1,((47[&rate=5.58887701816546E-4]:6.403036493218E-1,45[&rate=5.58887701816546E-4]:6.321069280104E-1)[&rate=5.58887701816546E-4]:2.391591152415E-2,(44[&rate=5.58887701816546E-4]:6.419990631225E-1,(((42[&rate=5.58887701816546E-4]:3.675901856091E-1,(41[&rate=5.58887701816546E-4]:3.332293796968E-1,48[&rate=5.58887701816546E-4]:3.769452266913E-1)[&rate=5.58887701816546E-4]:2.88963250381E-2)[&rate=5.58887701816546E-4]:9.176309619426E-2,(46[&rate=5.58887701816546E-4]:4.698981091616E-1,43[&rate=5.58887701816546E-4]:4.698981091616E-1)[&rate=5.58887701816546E-4]:3.863550051051E-2)[&rate=5.58887701816546E-4]:1.180306292162E-1,(51[&rate=5.58887701816546E-4]:5.543977182142E-1,(50[&rate=5.58887701816546E-4]:4.020709141176E-1,49[&rate=5.58887701816546E-4]:4.020709141176E-1)[&rate=5.58887701816546E-4]:1.468623232224E-1)[&rate=5.58887701816546E-4]:4.484411630265E-2)[&rate=5.58887701816546E-4]:2.089930510842E-2)[&rate=5.58887701816546E-4]:1.675601684917E-2)[&rate=5.58887701816546E-4]:3.064861116686E-1)[&rate=5.58887701816546E-4]:6.877845812465E-2,(127[&rate=5.58887701816546E-4]:2.773015990795E0,((36[&rate=5.58887701816546E-4]:2.32968009536E-1,121[&rate=5.58887701816546E-4]:2.312420064331E0)[&rate=5.58887701816546E-4]:7.093975866221E-3,35[&rate=5.58887701816546E-4]:1.934866429365E-1)[&rate=5.58887701816546E-4]:1.240606018704E-2)[&rate=5.58887701816546E-4]:7.00237952079E-2)[&rate=5.58887701816546E-4]:2.929797775802E-1)[&rate=5.58887701816546E-4]:1.856491059102E-1,(((66[&rate=5.58887701816546E-4]:1.927641192524E-1,(119[&rate=5.58887701816546E-4]:1.630838841547E0,(((138[&rate=5.58887701816546E-4]:1.774276782855E-1,136[&rate=5.58887701816546E-4]:4.592082897031E-2)[&rate=5.58887701816546E-4]:4.975617334606E-1,135[&rate=5.58887701816546E-4]:4.749894117461E-1)[&rate=5.58887701816546E-4]:1.914925637691E-1,120[&rate=5.58887701816546E-4]:9.185367700357E-1)[&rate=5.58887701816546E-4]:6.164116605526E-1)[&rate=5.58887701816546E-4]:5.948019900339E-1)[&rate=5.58887701816546E-4]:1.093387630687E-2,126[&rate=5.58887701816546E-4]:1.450872185244E0)[&rate=5.58887701816546E-4]:4.443950771483E-1,(((124[&rate=5.58887701816546E-4]:3.508288522927E-1,123[&rate=5.58887701816546E-4]:3.535610927299E-1)[&rate=5.58887701816546E-4]:5.817968515061E-3,122[&rate=5.58887701816546E-4]:3.593790612449E-1)[&rate=5.58887701816546E-4]:4.044975479977E-1,67[&rate=5.58887701816546E-4]:2.626040589019E-1)[&rate=5.58887701816546E-4]:3.854890138057E-1)[&rate=5.58887701816546E-4]:1.064523091143E-1)[&rate=5.58887701816546E-4]:2.165473124426E-1,32[&rate=5.58887701816546E-4]:8.61611874152E-2)[&rate=5.58887701816546E-4]:3.123342035477E-3,(34[&rate=5.58887701816546E-4]:9.592923099934E-2,33[&rate=5.58887701816546E-4]:7.949087483497E-2)[&rate=5.58887701816546E-4]:1.527310667043E-2)[&rate=5.58887701816546E-4]:6.264832832402E-2);
tree STATE_40640000 [&joint=-20968.540401996786,lnP=-20968.540401996786] = [&R] (33[&rate=5.410641724512018E-4]:1.211726599341E-1,(((((((((95[&rate=5.410641724512018E-4]:5.462291893727E-1,100[&rate=5.410641724512018E-4]:4.615297358206E-1)[&rate=5.410641724512018E-4]:1.104576331417E-1,98[&rate=5.410641724512018E-4]:6.457578607656E-1)[&rate=5.410641724512018E-4]:8.104635486285E-3,(96[&rate=5.410641724512018E-4]:4.241970780579E-1,99[&rate=5.410641724512018E-4]:4.597162037408E-1)[&rate=5.410641724512018E-4]:2.160042160084E-1)[&rate=5.410641724512018E-4]:6.668767724608E-2,(((94[&rate=5.410641724512018E-4]:4.973690259919E-1,(16[&rate=5.410641724512018E-4]:2.39241857325E0,(2[&rate=5.410641724512018E-4]:8.285921346766E-1,((31[&rate=5.410641724512018E-4]:9.198604919694E-1,(22[&rate=5.410641724512018E-4]:3.60947229836E-1,27[&rate=5.410641724512018E-4]:3.773855860004E-1)[&rate=5.410641724512018E-4]:5.041187415853E-1)[&rate=5.410641724512018E-4]:2.586696133747E-2,(26[&rate=5.410641724512018E-4]:6.587685956072E-1,(7[&rate=5.410641724512018E-4]:2.133122949767E-1,8[&rate=5.410641724512018E-4]:2.133122949767E-1)[&rate=5.410641724512018E-4]:3.386069855619E-1)[&rate=5.410641724512018E-4]:2.431232412613E-1)[&rate=5.410641724512018E-4]:1.102619416438E-1)[&rate=5.410641724512018E-4]:1.435059315285E0)[&rate=5.410641724512018E-4]:1.357985701163E-1)[&rate=5.410641724512018E-4]:1.270853527399E-1,((147[&rate=5.410641724512018E-4]:6.085013266267E-1,97[&rate=5.410641724512018E-4]:4.800860260802E-1)[&rate=5.410641724512018E-4]:1.270811323231E-2,146[&rate=5.410641724512018E-4]:6.840509699136E-1)[&rate=5.410641724512018E-4]:5.977179310112E-3)[&rate=5.410641724512018E-4]:2.143947181718E-2,(39[&rate=5.410641724512018E-4]:5.514172458943E-1,(40[&rate=5.410641724512018E-4]:5.469806658568E-1,(101[&rate=5.410641724512018E-4]:1.241731062645E0,(((((15[&rate=5.410641724512018E-4]:4.735701442437E-1,10[&rate=5.410641724512018E-4]:4.352139798602E-1)[&rate=5.410641724512018E-4]:1.82018612204E-1,6[&rate=5.410641724512018E-4]:6.007942358998E-1)[&rate=5.410641724512018E-4]:2.838778009783E-2,(3[&rate=5.410641724512018E-4]:4.119164572886E-1,18[&rate=5.410641724512018E-4]:5.269849504392E-1)[&rate=5.410641724512018E-4]:1.652107641886E-1)[&rate=5.410641724512018E-4]:5.053005650647E-2,(((92[&rate=5.410641724512018E-4]:1.114229533484E-1,(91[&rate=5.410641724512018E-4]:1.073718027531E-1,90[&rate=5.410641724512018E-4]:1.073718027531E-1)[&rate=5.410641724512018E-4]:4.051150595239E-3)[&rate=5.410641724512018E-4]:8.943162061844E-2,(((85[&rate=5.410641724512018E-4]:7.115486384193E-2,86[&rate=5.410641724512018E-4]:7.115486384193E-2)[&rate=5.410641724512018E-4]:7.521531594055E-2,(93[&rate=5.410641724512018E-4]:9.353348650346E-2,84[&rate=5.410641724512018E-4]:7.983485636644E-2)[&rate=5.410641724512018E-4]:6.653532341604E-2)[&rate=5.410641724512018E-4]:3.691855734162E-3,83[&rate=5.410641724512018E-4]:1.500620355166E-1)[&rate=5.410641724512018E-4]:3.709390831314E-2)[&rate=5.410641724512018E-4]:9.834335296257E-2,((89[&rate=5.410641724512018E-4]:2.248428544555E-1,88[&rate=5.410641724512018E-4]:2.111442243185E-1)[&rate=5.410641724512018E-4]:7.169058896764E-2,87[&rate=5.410641724512018E-4]:2.828348132862E-1)[&rate=5.410641724512018E-4]:2.664483506192E-3)[&rate=5.410641724512018E-4]:8.818840085885E-1)[&rate=5.410641724512018E-4]:9.574759468844E-1,((((((9[&rate=5.410641724512018E-4]:4.713670740586E-1,113[&rate=5.410641724512018E-4]:4.795862521407E-1)[&rate=5.410641724512018E-4]:1.151665223282E-1,((30[&rate=5.410641724512018E-4]:3.238090477843E-1,4[&rate=5.410641724512018E-4]:1.512063080583E-1)[&rate=5.410641724512018E-4]:3.768116656451E-1,(17[&rate=5.410641724512018E-4]:3.301440277576E-1,14[&rate=5.410641724512018E-4]:2.917878633739E-1)[&rate=5.410641724512018E-4]:2.937643569047E-1)[&rate=5.410641724512018E-4]:9.200554190287E-3)[&rate=5.410641724512018E-4]:3.311845288222E-1,((105[&rate=5.410641724512018E-4]:5.785224023114E-1,117[&rate=5.410641724512018E-4]:6.086593886128E-1)[&rate=5.410641724512018E-4]:5.428476500329E-3,110[&rate=5.410641724512018E-4]:6.058686870308E-1)[&rate=5.410641724512018E-4]:3.145891642055E-1)[&rate=5.410641724512018E-4]:8.005858703269E-2,(((148[&rate=5.410641724512018E-4]:1.988923183534E-1,143[&rate=5.410641724512018E-4]:1.96152592326E-1)[&rate=5.410641724512018E-4]:4.650570486647E-1,(116[&rate=5.410641724512018E-4]:4.679175707481E-1,(((104[&rate=5.410641724512018E-4]:2.873636148422E-1,106[&rate=5.410641724512018E-4]:2.873636148422E-1)[&rate=5.410641724512018E-4]:6.474998980387E-2,139[&rate=5.410641724512018E-4]:5.438944265638E-1)[&rate=5.410641724512018E-4]:1.767498850977E-2,111[&rate=5.410641724512018E-4]:3.862269493202E-1)[&rate=5.410641724512018E-4]:1.58402950195E-1)[&rate=5.410641724512018E-4]:1.576756318863E-1)[&rate=5.410641724512018E-4]:8.622196074716E-2,(115[&rate=5.410641724512018E-4]:4.852796436949E-1,((((114[&rate=5.410641724512018E-4]:1.504004571419E-1,112[&rate=5.410641724512018E-4]:2.325922379637E-1)[&rate=5.410641724512018E-4]:6.906155596333E-2,109[&rate=5.410641724512018E-4]:2.989140678997E-1)[&rate=5.410641724512018E-4]:8.717263514235E-2,(108[&rate=5.410641724512018E-4]:2.439417070203E-1,107[&rate=5.410641724512018E-4]:2.466814330477E-1)[&rate=5.410641724512018E-4]:1.202271878026E-1)[&rate=5.410641724512018E-4]:1.757274070058E-1,(19[&rate=5.410641724512018E-4]:3.742706539174E-1,13[&rate=5.410641724512018E-4]:3.359144895337E-1)[&rate=5.410641724512018E-4]:2.286393465415E-1)[&rate=5.410641724512018E-4]:2.917588441532E-3)[&rate=5.410641724512018E-4]:2.265355196867E-1)[&rate=5.410641724512018E-4]:2.119889461203E-1)[&rate=5.410641724512018E-4]:2.88616989223E-1,((144[&rate=5.410641724512018E-4]:5.553104960421E-2,(141[&rate=5.410641724512018E-4]:4.515783679477E-2,145[&rate=5.410641724512018E-4]:4.789756282236E-2)[&rate=5.410641724512018E-4]:1.311293883679E-2)[&rate=5.410641724512018E-4]:3.07101076127E-1,142[&rate=5.410641724512018E-4]:3.681115777861E-1)[&rate=5.410641724512018E-4]:1.099104041487E0)[&rate=5.410641724512018E-4]:9.431620365583E-2,(((140[&rate=5.410641724512018E-4]:6.987990012229E-1,11[&rate=5.410641724512018E-4]:7.179770834146E-1)[&rate=5.410641724512018E-4]:1.28122571985E-1,((25[&rate=5.410641724512018E-4]:5.297910550483E-1,20[&rate=5.410641724512018E-4]:5.106129728566E-1)[&rate=5.410641724512018E-4]:1.867438699658E-1,23[&rate=5.410641724512018E-4]:7.055760209044E-1)[&rate=5.410641724512018E-4]:2.254551413444E-1)[&rate=5.410641724512018E-4]:5.227081077284E-1,((((21[&rate=5.410641724512018E-4]:6.945381450719E-1,28[&rate=5.410641724512018E-4]:7.191956793183E-1)[&rate=5.410641724512018E-4]:8.727579415835E-2,1[&rate=5.410641724512018E-4]:2.017010361374E-2)[&rate=5.410641724512018E-4]:1.727579213717E-1,24[&rate=5.410641724512018E-4]:9.737499427936E-1)[&rate=5.410641724512018E-4]:4.816983392864E-1,102[&rate=5.410641724512018E-4]:2.938044464637E-1)[&rate=5.410641724512018E-4]:9.249892006812E-3)[&rate=5.410641724512018E-4]:1.190214199253E-2)[&rate=5.410641724512018E-4]:2.729164704324E-1)[&rate=5.410641724512018E-4]:6.593375638042E-1)[&rate=5.410641724512018E-4]:2.784137622059E-1)[&rate=5.410641724512018E-4]:4.436580037498E-3)[&rate=5.410641724512018E-4]:3.983179591169E-2)[&rate=5.410641724512018E-4]:8.858311456921E-4)[&rate=5.410641724512018E-4]:2.515954728611E-1,38[&rate=5.410641724512018E-4]:7.754243348837E-1)[&rate=5.410641724512018E-4]:3.576491986392E-1,(((45[&rate=5.410641724512018E-4]:6.629179293749E-1,((((50[&rate=5.410641724512018E-4]:3.944678855749E-1,49[&rate=5.410641724512018E-4]:3.944678855749E-1)[&rate=5.410641724512018E-4]:1.821250006126E-1,47[&rate=5.410641724512018E-4]:6.093797714332E-1)[&rate=5.410641724512018E-4]:8.470130602982E-3,((41[&rate=5.410641724512018E-4]:3.652676883931E-1,(48[&rate=5.410641724512018E-4]:4.014277681288E-1,42[&rate=5.410641724512018E-4]:3.631764020086E-1)[&rate=5.410641724512018E-4]:7.555767258722E-3)[&rate=5.410641724512018E-4]:9.894840711733E-2,(46[&rate=5.410641724512018E-4]:5.0825060203E-1,43[&rate=5.410641724512018E-4]:5.0825060203E-1)[&rate=5.410641724512018E-4]:1.061030222337E-2)[&rate=5.410641724512018E-4]:9.898899778276E-2)[&rate=5.410641724512018E-4]:3.110522370817E-2,(51[&rate=5.410641724512018E-4]:3.403915561686E-1,44[&rate=5.410641724512018E-4]:3.622494796659E-1)[&rate=5.410641724512018E-4]:2.812411652042E-1)[&rate=5.410641724512018E-4]:2.215952494198E-2)[&rate=5.410641724512018E-4]:2.461833647913E-1,((128[&rate=5.410641724512018E-4]:1.375710118925E0,(((60[&rate=5.410641724512018E-4]:5.779935167848E-2,(62[&rate=5.410641724512018E-4]:1.796415777891E-1,64[&rate=5.410641724512018E-4]:1.385456873781E-1)[&rate=5.410641724512018E-4]:6.993859580711E-2)[&rate=5.410641724512018E-4]:6.84694851905E-2,65[&rate=5.410641724512018E-4]:1.26268836869E-1)[&rate=5.410641724512018E-4]:3.107508148759E-1,(63[&rate=5.410641724512018E-4]:3.879247960165E-2,61[&rate=5.410641724512018E-4]:7.98883700127E-2)[&rate=5.410641724512018E-4]:5.489121036499E-1)[&rate=5.410641724512018E-4]:8.866356726601E-1)[&rate=5.410641724512018E-4]:8.299979326767E-3,(((130[&rate=5.410641724512018E-4]:1.473403780748E-1,131[&rate=5.410641724512018E-4]:1.500801041021E-1)[&rate=5.410641724512018E-4]:1.060007204153E-1,(129[&rate=5.410641724512018E-4]:2.160574119597E-1,132[&rate=5.410641724512018E-4]:2.187971379871E-1)[&rate=5.410641724512018E-4]:3.728368653037E-2)[&rate=5.410641724512018E-4]:2.40269859681E-1,(69[&rate=5.410641724512018E-4]:6.074806098642E-1,118[&rate=5.410641724512018E-4]:5.965217057545E-1)[&rate=5.410641724512018E-4]:3.407555378649E-2)[&rate=5.410641724512018E-4]:8.931388661085E-1)[&rate=5.410641724512018E-4]:2.984874082053E-1)[&rate=5.410641724512018E-4]:8.419893160493E-2,(((36[&rate=5.410641724512018E-4]:2.051546562139E-1,121[&rate=5.410641724512018E-4]:2.284606711008E0)[&rate=5.410641724512018E-4]:3.206648678809E-2,35[&rate=5.410641724512018E-4]:1.906458005363E-1)[&rate=5.410641724512018E-4]:9.171442294411E-3,127[&rate=5.410641724512018E-4]:2.766940530502E0)[&rate=5.410641724512018E-4]:3.811207194414E-2)[&rate=5.410641724512018E-4]:2.927787722326E-1)[&rate=5.410641724512018E-4]:3.219793332792E-1,((((((123[&rate=5.410641724512018E-4]:1.719414335253E-1,124[&rate=5.410641724512018E-4]:1.692091930882E-1)[&rate=5.410641724512018E-4]:2.021908332415E-1,122[&rate=5.410641724512018E-4]:3.741322667669E-1)[&rate=5.410641724512018E-4]:3.25319886712E-1,67[&rate=5.410641724512018E-4]:1.981796031382E-1)[&rate=5.410641724512018E-4]:3.861226065907E-2,(66[&rate=5.410641724512018E-4]:1.989369925274E-1,119[&rate=5.410641724512018E-4]:2.231813704856E0)[&rate=5.410641724512018E-4]:3.785487126988E-2)[&rate=5.410641724512018E-4]:3.008291255436E-1,(126[&rate=5.410641724512018E-4]:1.143304311085E0,(((138[&rate=5.410641724512018E-4]:1.927187407886E-1,136[&rate=5.410641724512018E-4]:6.121189147336E-2)[&rate=5.410641724512018E-4]:6.242533198039E-1,135[&rate=5.410641724512018E-4]:6.169720605924E-1)[&rate=5.410641724512018E-4]:7.696746529293E-1,120[&rate=5.410641724512018E-4]:1.638701508042E0)[&rate=5.410641724512018E-4]:1.944149147281E-1)[&rate=5.410641724512018E-4]:6.414908679406E-1)[&rate=5.410641724512018E-4]:2.634624254614E-1,((((53[&rate=5.410641724512018E-4]:6.057601613892E-1,(((134[&rate=5.410641724512018E-4]:4.263037168463E-1,(133[&rate=5.410641724512018E-4]:4.159960255331E-1,137[&rate=5.410641724512018E-4]:4.570919159441E-1)[&rate=5.410641724512018E-4]:4.044467761435E-2)[&rate=5.410641724512018E-4]:8.73935100286E-1,(103[&rate=5.410641724512018E-4]:8.096681564547E-1,((12[&rate=5.410641724512018E-4]:2.211268436668E-1,5[&rate=5.410641724512018E-4]:1.827706792834E-1)[&rate=5.410641724512018E-4]:1.671170368949E-1,29[&rate=5.410641724512018E-4]:4.950931956303E-1)[&rate=5.410641724512018E-4]:5.474516731532E-1)[&rate=5.410641724512018E-4]:1.411118605883E0)[&rate=5.410641724512018E-4]:8.894071255972E-3,52[&rate=5.410641724512018E-4]:5.653870990326E-1)[&rate=5.410641724512018E-4]:4.856978366798E-2)[&rate=5.410641724512018E-4]:5.200880074506E-1,((((72[&rate=5.410641724512018E-4]:3.448903447189E-1,78[&rate=5.410641724512018E-4]:3.668081529382E-1)[&rate=5.410641724512018E-4]:1.031270210847E-1,(82[&rate=5.410641724512018E-4]:3.280118806686E-1,79[&rate=5.410641724512018E-4]:3.197927025865E-1)[&rate=5.410641724512018E-4]:1.501424714364E-1)[&rate=5.410641724512018E-4]:1.391255700318E-1,(71[&rate=5.410641724512018E-4]:5.4441023201E-1,((77[&rate=5.410641724512018E-4]:3.908776359768E-1,73[&rate=5.410641724512018E-4]:3.963570880315E-1)[&rate=5.410641724512018E-4]:1.930793439173E-1,(81[&rate=5.410641724512018E-4]:4.45394643696E-2,80[&rate=5.410641724512018E-4]:4.45394643696E-2)[&rate=5.410641724512018E-4]:4.955818990861E-1)[&rate=5.410641724512018E-4]:2.346695074601E-2)[&rate=5.410641724512018E-4]:3.72532517707E-2)[&rate=5.410641724512018E-4]:6.073928926113E-2,(75[&rate=5.410641724512018E-4]:5.965679105611E-1,((74[&rate=5.410641724512018E-4]:4.882408691876E-1,70[&rate=5.410641724512018E-4]:4.498847048042E-1)[&rate=5.410641724512018E-4]:3.430957793079E-2,76[&rate=5.410641724512018E-4]:5.225504471184E-1)[&rate=5.410641724512018E-4]:7.401746344262E-2)[&rate=5.410641724512018E-4]:1.143280131656E-1)[&rate=5.410641724512018E-4]:1.161415303725E0)[&rate=5.410641724512018E-4]:3.817656902175E-1,125[&rate=5.410641724512018E-4]:1.297231345396E0)[&rate=5.410641724512018E-4]:3.418583990159E-2,((59[&rate=5.410641724512018E-4]:3.379597341034E-1,(((55[&rate=5.410641724512018E-4]:1.942494574904E-1,56[&rate=5.410641724512018E-4]:1.942494574904E-1)[&rate=5.410641724512018E-4]:8.887045637957E-2,((54[&rate=5.410641724512018E-4]:1.749591104499E-1,37[&rate=5.410641724512018E-4]:2.514618426903E-1)[&rate=5.410641724512018E-4]:5.244894418991E-3,58[&rate=5.410641724512018E-4]:2.375810540492E-1)[&rate=5.410641724512018E-4]:7.286126419255E-2)[&rate=5.410641724512018E-4]:3.82802779691E-3,57[&rate=5.410641724512018E-4]:2.978769034157E-1)[&rate=5.410641724512018E-4]:4.281507112491E-2)[&rate=5.410641724512018E-4]:1.705970863742E-1,68[&rate=5.410641724512018E-4]:4.593764926087E-1)[&rate=5.410641724512018E-4]:7.053740260223E-1)[&rate=5.410641724512018E-4]:1.840535339436E-1)[&rate=5.410641724512018E-4]:5.160400548425E-2)[&rate=5.410641724512018E-4]:3.817897206261E-2,32[&rate=5.410641724512018E-4]:5.934885500039E-3)[&rate=5.410641724512018E-4]:6.261481648232E-2,34[&rate=5.410641724512018E-4]:9.046751020145E-2)[&rate=5.410641724512018E-4]:4.714350589699E-2);
tree STATE_40650000 [&joint=-20949.329481615034,lnP=-20949.329481615034] = [&R] (34[&rate=6.100075436695229E-4]:1.778168745156E-1,(((((((99[&rate=6.100075436695229E-4]:4.482957062E-1,96[&rate=6.100075436695229E-4]:4.127765805171E-1)[&rate=6.100075436695229E-4]:2.25949239174E-1,(98[&rate=6.100075436695229E-4]:6.499709899347E-1,(95[&rate=6.100075436695229E-4]:4.787649299057E-1,100[&rate=6.100075436695229E-4]:3.940654763537E-1)[&rate=6.100075436695229E-4]:1.821350217777E-1)[&rate=6.100075436695229E-4]:2.41603194204E-3)[&rate=6.100075436695229E-4]:2.31612048186E-2,(40[&rate=6.100075436695229E-4]:5.390906295318E-1,(16[&rate=6.100075436695229E-4]:2.576046650958E0,94[&rate=6.100075436695229E-4]:5.451985335834E-1)[&rate=6.100075436695229E-4]:4.853690469139E-2)[&rate=6.100075436695229E-4]:8.042296617217E-3)[&rate=6.100075436695229E-4]:1.945290197094E-3,(((97[&rate=6.100075436695229E-4]:4.514142686648E-1,39[&rate=6.100075436695229E-4]:5.22452520031E-1)[&rate=6.100075436695229E-4]:1.719535007694E-2,146[&rate=6.100075436695229E-4]:6.598664493429E-1)[&rate=6.100075436695229E-4]:3.765890733344E-3,(147[&rate=6.100075436695229E-4]:5.884613086116E-1,((2[&rate=6.100075436695229E-4]:8.492352169699E-1,(((26[&rate=6.100075436695229E-4]:5.140785425727E-1,(7[&rate=6.100075436695229E-4]:2.691888597372E-1,8[&rate=6.100075436695229E-4]:2.691888597372E-1)[&rate=6.100075436695229E-4]:1.380403677669E-1)[&rate=6.100075436695229E-4]:2.305966360716E-1,(22[&rate=6.100075436695229E-4]:3.660283757315E-1,27[&rate=6.100075436695229E-4]:3.824667318958E-1)[&rate=6.100075436695229E-4]:3.676878988031E-1)[&rate=6.100075436695229E-4]:2.819652831888E-2,31[&rate=6.100075436695229E-4]:8.167073234015E-1)[&rate=6.100075436695229E-4]:2.599251538424E-1)[&rate=6.100075436695229E-4]:1.595023647963E0,(101[&rate=6.100075436695229E-4]:1.236827829411E0,((((15[&rate=6.100075436695229E-4]:3.643510229962E-1,10[&rate=6.100075436695229E-4]:3.259948586127E-1)[&rate=6.100075436695229E-4]:9.852072307154E-2,6[&rate=6.100075436695229E-4]:4.080772255199E-1)[&rate=6.100075436695229E-4]:5.056586577463E-1,((3[&rate=6.100075436695229E-4]:3.829934509914E-1,18[&rate=6.100075436695229E-4]:4.98061944142E-1)[&rate=6.100075436695229E-4]:4.202348589725E-2,((((92[&rate=6.100075436695229E-4]:8.221555192709E-2,(91[&rate=6.100075436695229E-4]:6.059581784219E-2,90[&rate=6.100075436695229E-4]:6.059581784219E-2)[&rate=6.100075436695229E-4]:2.16197340849E-2)[&rate=6.100075436695229E-4]:3.570857183697E-2,87[&rate=6.100075436695229E-4]:1.04225493627E-1)[&rate=6.100075436695229E-4]:6.812563287437E-2,(((86[&rate=6.100075436695229E-4]:5.442191530333E-2,(93[&rate=6.100075436695229E-4]:6.711725191056E-2,84[&rate=6.100075436695229E-4]:5.341862177355E-2)[&rate=6.100075436695229E-4]:1.003293529787E-3)[&rate=6.100075436695229E-4]:2.848338997236E-2,85[&rate=6.100075436695229E-4]:8.29053052757E-2)[&rate=6.100075436695229E-4]:3.516736963806E-2,83[&rate=6.100075436695229E-4]:1.180726749138E-1)[&rate=6.100075436695229E-4]:5.427845158766E-2)[&rate=6.100075436695229E-4]:1.174021822265E-1,(89[&rate=6.100075436695229E-4]:1.032534134813E-1,88[&rate=6.100075436695229E-4]:8.955478334426E-2)[&rate=6.100075436695229E-4]:2.001985253837E-1)[&rate=6.100075436695229E-4]:6.749896555579E-1)[&rate=6.100075436695229E-4]:4.366641518572E-1)[&rate=6.100075436695229E-4]:7.755267229185E-1,(((((17[&rate=6.100075436695229E-4]:3.47070589292E-1,14[&rate=6.100075436695229E-4]:3.087144249083E-1)[&rate=6.100075436695229E-4]:5.687981934933E-1,((105[&rate=6.100075436695229E-4]:5.021687849521E-1,110[&rate=6.100075436695229E-4]:5.240865931712E-1)[&rate=6.100075436695229E-4]:2.986466120624E-1,((117[&rate=6.100075436695229E-4]:2.203189492904E-1,9[&rate=6.100075436695229E-4]:2.093600451808E-1)[&rate=6.100075436695229E-4]:4.819636254272E-1,(113[&rate=6.100075436695229E-4]:6.489139463945E-1,(30[&rate=6.100075436695229E-4]:4.050491163445E-1,4[&rate=6.100075436695229E-4]:2.324463766185E-1)[&rate=6.100075436695229E-4]:3.589333232008E-1)[&rate=6.100075436695229E-4]:5.062890229562E-2)[&rate=6.100075436695229E-4]:1.286698085983E-1)[&rate=6.100075436695229E-4]:4.92999611133E-2)[&rate=6.100075436695229E-4]:1.840490392439E-1,(((148[&rate=6.100075436695229E-4]:2.545527681272E-1,143[&rate=6.100075436695229E-4]:2.518130420998E-1)[&rate=6.100075436695229E-4]:5.721224622693E-1,((((106[&rate=6.100075436695229E-4]:2.784249084474E-1,111[&rate=6.100075436695229E-4]:2.948632646117E-1)[&rate=6.100075436695229E-4]:3.241630008597E-2,139[&rate=6.100075436695229E-4]:5.026220304511E-1)[&rate=6.100075436695229E-4]:5.391435972028E-3,104[&rate=6.100075436695229E-4]:3.162326445054E-1)[&rate=6.100075436695229E-4]:3.898713467796E-1,116[&rate=6.100075436695229E-4]:6.458300186822E-1)[&rate=6.100075436695229E-4]:1.424890473306E-1)[&rate=6.100075436695229E-4]:6.459982091201E-2,((108[&rate=6.100075436695229E-4]:6.779232518183E-1,((107[&rate=6.100075436695229E-4]:4.544369210438E-1,(114[&rate=6.100075436695229E-4]:2.280340398765E-1,112[&rate=6.100075436695229E-4]:3.102258206984E-1)[&rate=6.100075436695229E-4]:1.661289085645E-1)[&rate=6.100075436695229E-4]:2.566057939919E-2,109[&rate=6.100075436695229E-4]:4.992755826347E-1)[&rate=6.100075436695229E-4]:2.005654774027E-1)[&rate=6.100075436695229E-4]:5.8346639248E-2,(115[&rate=6.100075436695229E-4]:6.191189179586E-1,(19[&rate=6.100075436695229E-4]:3.240164280855E-1,13[&rate=6.100075436695229E-4]:2.856602637019E-1)[&rate=6.100075436695229E-4]:4.156504350786E-1)[&rate=6.100075436695229E-4]:5.961672653223E-2)[&rate=6.100075436695229E-4]:1.741832424339E-1)[&rate=6.100075436695229E-4]:1.264509898989E-1)[&rate=6.100075436695229E-4]:3.791296943414E-1,(102[&rate=6.100075436695229E-4]:2.564573973129E-1,(((140[&rate=6.100075436695229E-4]:4.222511169134E-1,11[&rate=6.100075436695229E-4]:4.414291991051E-1)[&rate=6.100075436695229E-4]:1.140404149471E-1,((25[&rate=6.100075436695229E-4]:3.864967553463E-1,20[&rate=6.100075436695229E-4]:3.673186731545E-1)[&rate=6.100075436695229E-4]:2.908514578533E-2,23[&rate=6.100075436695229E-4]:4.046229970219E-1)[&rate=6.100075436695229E-4]:2.357781238795E-1)[&rate=6.100075436695229E-4]:6.862813900927E-1,(((21[&rate=6.100075436695229E-4]:4.350357378632E-1,28[&rate=6.100075436695229E-4]:4.596932721096E-1)[&rate=6.100075436695229E-4]:3.771962172646E-1,1[&rate=6.100075436695229E-4]:5.058811951132E-2)[&rate=6.100075436695229E-4]:2.162194453828E-1,24[&rate=6.100075436695229E-4]:1.047629482702E0)[&rate=6.100075436695229E-4]:2.900119324014E-1)[&rate=6.100075436695229E-4]:8.045981782547E-2)[&rate=6.100075436695229E-4]:1.102613519345E-1)[&rate=6.100075436695229E-4]:1.534696331092E-2,((145[&rate=6.100075436695229E-4]:1.116682120299E-1,(141[&rate=6.100075436695229E-4]:1.062389893802E-1,144[&rate=6.100075436695229E-4]:1.034992633529E-1)[&rate=6.100075436695229E-4]:2.689496622155E-3)[&rate=6.100075436695229E-4]:3.576679874839E-1,142[&rate=6.100075436695229E-4]:4.693361995139E-1)[&rate=6.100075436695229E-4]:1.15930485551E0)[&rate=6.100075436695229E-4]:2.578818251333E-1)[&rate=6.100075436695229E-4]:6.023597437739E-1)[&rate=6.100075436695229E-4]:2.238693916861E-1)[&rate=6.100075436695229E-4]:4.355119732827E-2)[&rate=6.100075436695229E-4]:1.232950141006E-2)[&rate=6.100075436695229E-4]:5.664455504847E-3)[&rate=6.100075436695229E-4]:3.084376683939E-1,38[&rate=6.100075436695229E-4]:7.89209873811E-1)[&rate=6.100075436695229E-4]:5.133855074108E-1,(36[&rate=6.100075436695229E-4]:2.63434241999E-1,((((45[&rate=6.100075436695229E-4]:6.804622418434E-1,(((50[&rate=6.100075436695229E-4]:3.631996283075E-1,49[&rate=6.100075436695229E-4]:3.631996283075E-1)[&rate=6.100075436695229E-4]:2.282878041433E-1,(51[&rate=6.100075436695229E-4]:3.653891991381E-1,(47[&rate=6.100075436695229E-4]:3.800164932561E-1,44[&rate=6.100075436695229E-4]:3.745520123819E-1)[&rate=6.100075436695229E-4]:1.269511025348E-2)[&rate=6.100075436695229E-4]:2.31562714187E-1)[&rate=6.100075436695229E-4]:2.991091805255E-2,((42[&rate=6.100075436695229E-4]:3.81856568257E-1,(48[&rate=6.100075436695229E-4]:3.864070085385E-1,41[&rate=6.100075436695229E-4]:3.426911615441E-1)[&rate=6.100075436695229E-4]:3.370092583869E-2)[&rate=6.100075436695229E-4]:1.35321283346E-1,(46[&rate=6.100075436695229E-4]:4.108827126564E-1,43[&rate=6.100075436695229E-4]:4.108827126564E-1)[&rate=6.100075436695229E-4]:1.554754668153E-1)[&rate=6.100075436695229E-4]:8.782705627746E-2)[&rate=6.100075436695229E-4]:3.447372740563E-2)[&rate=6.100075436695229E-4]:1.148292559227E-1,((128[&rate=6.100075436695229E-4]:1.422135819488E0,((60[&rate=6.100075436695229E-4]:1.267031883749E-1,(65[&rate=6.100075436695229E-4]:1.198573384122E-1,(62[&rate=6.100075436695229E-4]:2.6301685649E-1,64[&rate=6.100075436695229E-4]:2.219209660789E-1)[&rate=6.100075436695229E-4]:4.862130383999E-2)[&rate=6.100075436695229E-4]:6.845849962714E-3)[&rate=6.100075436695229E-4]:3.431515186902E-1,(63[&rate=6.100075436695229E-4]:6.821691264201E-4,61[&rate=6.100075436695229E-4]:4.177805953746E-2)[&rate=6.100075436695229E-4]:6.198574694454E-1)[&rate=6.100075436695229E-4]:9.002263179023E-1)[&rate=6.100075436695229E-4]:2.559091552519E-3,((69[&rate=6.100075436695229E-4]:5.971867384106E-1,118[&rate=6.100075436695229E-4]:5.862278343009E-1)[&rate=6.100075436695229E-4]:4.497327135112E-2,(((131[&rate=6.100075436695229E-4]:6.121177286362E-2,130[&rate=6.100075436695229E-4]:5.847204683626E-2)[&rate=6.100075436695229E-4]:5.543727271908E-2,129[&rate=6.100075436695229E-4]:1.139093195553E-1)[&rate=6.100075436695229E-4]:5.216795120209E-2,132[&rate=6.100075436695229E-4]:1.688169967848E-1)[&rate=6.100075436695229E-4]:3.281375335247E-1)[&rate=6.100075436695229E-4]:9.332198327857E-1)[&rate=6.100075436695229E-4]:1.439927990169E-1)[&rate=6.100075436695229E-4]:1.429792174569E-1,(121[&rate=6.100075436695229E-4]:1.979029110722E0,127[&rate=6.100075436695229E-4]:2.420125001133E0)[&rate=6.100075436695229E-4]:3.298980907644E-1)[&rate=6.100075436695229E-4]:3.143083618505E-2,35[&rate=6.100075436695229E-4]:2.143306404116E-1)[&rate=6.100075436695229E-4]:2.528259121621E-3)[&rate=6.100075436695229E-4]:4.83371035173E-1)[&rate=6.100075436695229E-4]:3.088598892564E-1,((((((53[&rate=6.100075436695229E-4]:5.567270646286E-1,(52[&rate=6.100075436695229E-4]:5.46087750002E-1,(((137[&rate=6.100075436695229E-4]:6.871974109225E-1,133[&rate=6.100075436695229E-4]:6.461015205115E-1)[&rate=6.100075436695229E-4]:5.063392608261E-2,134[&rate=6.100075436695229E-4]:6.665984602929E-1)[&rate=6.100075436695229E-4]:6.111650939943E-1,(103[&rate=6.100075436695229E-4]:5.006837705371E-1,((12[&rate=6.100075436695229E-4]:2.859784708835E-1,5[&rate=6.100075436695229E-4]:2.476223065001E-1)[&rate=6.100075436695229E-4]:1.869001631651E-1,29[&rate=6.100075436695229E-4]:5.797279491172E-1)[&rate=6.100075436695229E-4]:1.538325337487E-1)[&rate=6.100075436695229E-4]:1.697627728955E0)[&rate=6.100075436695229E-4]:1.206998507039E-2)[&rate=6.100075436695229E-4]:1.883603593806E-2)[&rate=6.100075436695229E-4]:2.955713186603E-1,(((((79[&rate=6.100075436695229E-4]:1.489700538968E-1,82[&rate=6.100075436695229E-4]:1.571892319789E-1)[&rate=6.100075436695229E-4]:2.073728536934E-1,(72[&rate=6.100075436695229E-4]:1.232867781687E-2,78[&rate=6.100075436695229E-4]:3.424648603618E-2)[&rate=6.100075436695229E-4]:3.22096421554E-1)[&rate=6.100075436695229E-4]:2.486154167637E-1,73[&rate=6.100075436695229E-4]:6.460542147647E-1)[&rate=6.100075436695229E-4]:1.446146392394E-2,(((71[&rate=6.100075436695229E-4]:7.125388298693E-2,80[&rate=6.100075436695229E-4]:9.043196517866E-2)[&rate=6.100075436695229E-4]:2.175871554342E-1,81[&rate=6.100075436695229E-4]:3.080191206128E-1)[&rate=6.100075436695229E-4]:2.644897865759E-1,77[&rate=6.100075436695229E-4]:6.163445236271E-1)[&rate=6.100075436695229E-4]:3.869170300677E-2)[&rate=6.100075436695229E-4]:6.551849042201E-1,(75[&rate=6.100075436695229E-4]:6.609513724991E-1,(74[&rate=6.100075436695229E-4]:6.452996090975E-1,(70[&rate=6.100075436695229E-4]:3.74677878507E-1,76[&rate=6.100075436695229E-4]:4.130340428904E-1)[&rate=6.100075436695229E-4]:2.322655662071E-1)[&rate=6.100075436695229E-4]:1.56517634016E-2)[&rate=6.100075436695229E-4]:6.547492104096E-1)[&rate=6.100075436695229E-4]:2.830608589923E-1)[&rate=6.100075436695229E-4]:3.235661827395E-1,125[&rate=6.100075436695229E-4]:9.654820523672E-1)[&rate=6.100075436695229E-4]:4.458695675499E-1,((59[&rate=6.100075436695229E-4]:3.343300413824E-1,(((55[&rate=6.100075436695229E-4]:8.994290642193E-2,56[&rate=6.100075436695229E-4]:8.994290642193E-2)[&rate=6.100075436695229E-4]:1.226605421904E-1,((54[&rate=6.100075436695229E-4]:1.565167792566E-1,57[&rate=6.100075436695229E-4]:1.975003858139E-1)[&rate=6.100075436695229E-4]:1.413596784566E-2,37[&rate=6.100075436695229E-4]:2.471554793427E-1)[&rate=6.100075436695229E-4]:1.189605670147E-2)[&rate=6.100075436695229E-4]:2.305344430425E-2,58[&rate=6.100075436695229E-4]:2.629792972883E-1)[&rate=6.100075436695229E-4]:9.047642715417E-2)[&rate=6.100075436695229E-4]:1.632711372976E-1,68[&rate=6.100075436695229E-4]:4.48420850811E-1)[&rate=6.100075436695229E-4]:7.962641024394E-1)[&rate=6.100075436695229E-4]:5.131724681057E-2,(((119[&rate=6.100075436695229E-4]:1.627315901188E0,((126[&rate=6.100075436695229E-4]:8.354655910841E-1,120[&rate=6.100075436695229E-4]:1.525277702769E0)[&rate=6.100075436695229E-4]:2.465899693822E-3,((138[&rate=6.100075436695229E-4]:2.229701495065E-1,136[&rate=6.100075436695229E-4]:9.146330019125E-2)[&rate=6.100075436695229E-4]:5.792291485337E-1,135[&rate=6.100075436695229E-4]:6.021992980401E-1)[&rate=6.100075436695229E-4]:6.734895099022E-1)[&rate=6.100075436695229E-4]:3.681887766423E-3)[&rate=6.100075436695229E-4]:5.972471719801E-1,66[&rate=6.100075436695229E-4]:1.916863608395E-1)[&rate=6.100075436695229E-4]:3.128633628108E-1,(((123[&rate=6.100075436695229E-4]:1.258403789428E-1,124[&rate=6.100075436695229E-4]:1.231081385056E-1)[&rate=6.100075436695229E-4]:2.949097259649E-1,122[&rate=6.100075436695229E-4]:4.207501049077E-1)[&rate=6.100075436695229E-4]:3.204024278222E-1,67[&rate=6.100075436695229E-4]:2.398799823892E-1)[&rate=6.100075436695229E-4]:2.646697412611E-1)[&rate=6.100075436695229E-4]:2.437318386384E-1)[&rate=6.100075436695229E-4]:2.024013903295E-1,(32[&rate=6.100075436695229E-4]:1.0364978644E-2,33[&rate=6.100075436695229E-4]:1.584443069871E-2)[&rate=6.100075436695229E-4]:5.538646712507E-2)[&rate=6.100075436695229E-4]:5.840687134443E-2)[&rate=6.100075436695229E-4]:3.174074918301E-2);
tree STATE_40660000 [&joint=-20955.100603865787,lnP=-20955.100603865787] = [&R] ((((32[&rate=5.194174484016367E-4]:1.42534864533E-1,34[&rate=5.194174484016367E-4]:1.644526727521E-1)[&rate=5.194174484016367E-4]:1.428291958353E-3,((((119[&rate=5.194174484016367E-4]:1.67220226976E0,126[&rate=5.194174484016367E-4]:8.86499747116E-1)[&rate=5.194174484016367E-4]:2.77633479747E-1,(((138[&rate=5.194174484016367E-4]:1.792248874757E-1,136[&rate=5.194174484016367E-4]:4.77180381605E-2)[&rate=5.194174484016367E-4]:3.879931518116E-1,135[&rate=5.194174484016367E-4]:3.672180392873E-1)[&rate=5.194174484016367E-4]:1.172712754934E0,120[&rate=5.194174484016367E-4]:1.791985588742E0)[&rate=5.194174484016367E-4]:6.195974980623E-2)[&rate=5.194174484016367E-4]:2.92130239503E-1,66[&rate=5.194174484016367E-4]:2.090892766811E-1)[&rate=5.194174484016367E-4]:2.084865424702E-2,(((123[&rate=5.194174484016367E-4]:1.006778113191E-1,124[&rate=5.194174484016367E-4]:9.794557088198E-2)[&rate=5.194174484016367E-4]:2.741748875555E-1,122[&rate=5.194174484016367E-4]:3.748526988746E-1)[&rate=5.194174484016367E-4]:3.171054705396E-1,67[&rate=5.194174484016367E-4]:1.906856190735E-1)[&rate=5.194174484016367E-4]:3.92523118546E-2)[&rate=5.194174484016367E-4]:7.989567324124E-1)[&rate=5.194174484016367E-4]:1.635811122872E-2,33[&rate=5.194174484016367E-4]:1.658007197748E-1)[&rate=5.194174484016367E-4]:8.590027006836E-3,(((((((((81[&rate=5.194174484016367E-4]:9.643405286529E-2,80[&rate=5.194174484016367E-4]:9.643405286529E-2)[&rate=5.194174484016367E-4]:4.957812794599E-1,(((((72[&rate=5.194174484016367E-4]:3.206494959823E-1,78[&rate=5.194174484016367E-4]:3.425673042016E-1)[&rate=5.194174484016367E-4]:5.137763522813E-2,79[&rate=5.194174484016367E-4]:3.939449394297E-1)[&rate=5.194174484016367E-4]:2.67982179809E-2,82[&rate=5.194174484016367E-4]:4.289623354927E-1)[&rate=5.194174484016367E-4]:1.668824294971E-1,77[&rate=5.194174484016367E-4]:6.232420252638E-1)[&rate=5.194174484016367E-4]:2.368298808665E-3,(73[&rate=5.194174484016367E-4]:3.616384111447E-1,71[&rate=5.194174484016367E-4]:2.931452604599E-1)[&rate=5.194174484016367E-4]:2.694513649824E-1)[&rate=5.194174484016367E-4]:1.044062469118E-2)[&rate=5.194174484016367E-4]:1.98036947278E-1,(75[&rate=5.194174484016367E-4]:6.210167277084E-1,((74[&rate=5.194174484016367E-4]:4.74761090126E-1,76[&rate=5.194174484016367E-4]:4.74761090126E-1)[&rate=5.194174484016367E-4]:9.70655140508E-3,70[&rate=5.194174484016367E-4]:4.461114771477E-1)[&rate=5.194174484016367E-4]:1.365490861773E-1)[&rate=5.194174484016367E-4]:2.185506203879E-1)[&rate=5.194174484016367E-4]:7.139464849337E-1,53[&rate=5.194174484016367E-4]:8.070507744179E-1)[&rate=5.194174484016367E-4]:2.556847581407E-3,((103[&rate=5.194174484016367E-4]:4.089346690759E-1,((12[&rate=5.194174484016367E-4]:2.938941700378E-1,5[&rate=5.194174484016367E-4]:2.555380056544E-1)[&rate=5.194174484016367E-4]:2.053786391364E-1,29[&rate=5.194174484016367E-4]:6.061221242428E-1)[&rate=5.194174484016367E-4]:3.568925716185E-2)[&rate=5.194174484016367E-4]:2.044609594298E0,52[&rate=5.194174484016367E-4]:7.892505288125E-1)[&rate=5.194174484016367E-4]:2.855381449815E-2)[&rate=5.194174484016367E-4]:1.508029480881E-3,((137[&rate=5.194174484016367E-4]:5.082855388979E-1,134[&rate=5.194174484016367E-4]:4.370526621857E-1)[&rate=5.194174484016367E-4]:2.03542278877E-1,133[&rate=5.194174484016367E-4]:6.707319273639E-1)[&rate=5.194174484016367E-4]:9.224632210845E-1)[&rate=5.194174484016367E-4]:2.993282753312E-1,125[&rate=5.194174484016367E-4]:9.000614131502E-1)[&rate=5.194174484016367E-4]:5.049492560395E-1,((59[&rate=5.194174484016367E-4]:3.486898993862E-1,(((57[&rate=5.194174484016367E-4]:2.085438547747E-1,58[&rate=5.194174484016367E-4]:2.249372973976E-1)[&rate=5.194174484016367E-4]:6.561424092327E-3,54[&rate=5.194174484016367E-4]:1.741216723096E-1)[&rate=5.194174484016367E-4]:4.982643040203E-2,((55[&rate=5.194174484016367E-4]:2.266396871596E-1,56[&rate=5.194174484016367E-4]:2.266396871596E-1)[&rate=5.194174484016367E-4]:1.718876269483E-2,37[&rate=5.194174484016367E-4]:2.902765372863E-1)[&rate=5.194174484016367E-4]:1.017429766582E-2)[&rate=5.194174484016367E-4]:8.649043055432E-2)[&rate=5.194174484016367E-4]:1.48169339391E-1,68[&rate=5.194174484016367E-4]:4.476789109083E-1)[&rate=5.194174484016367E-4]:7.906650916147E-1)[&rate=5.194174484016367E-4]:3.103083159368E-1,(((((40[&rate=5.194174484016367E-4]:5.167356233579E-1,94[&rate=5.194174484016367E-4]:5.713804321009E-1)[&rate=5.194174484016367E-4]:8.237627151453E-4,(147[&rate=5.194174484016367E-4]:5.00026480126E-1,(2[&rate=5.194174484016367E-4]:1.19992664374E0,(((22[&rate=5.194174484016367E-4]:5.424796132775E-1,27[&rate=5.194174484016367E-4]:5.589179694419E-1)[&rate=5.194174484016367E-4]:3.696934549734E-1,(26[&rate=5.194174484016367E-4]:7.833549774785E-1,(7[&rate=5.194174484016367E-4]:3.09478915221E-1,8[&rate=5.194174484016367E-4]:3.09478915221E-1)[&rate=5.194174484016367E-4]:3.67026747189E-1)[&rate=5.194174484016367E-4]:1.39776994882E-1)[&rate=5.194174484016367E-4]:1.059595082157E-1,31[&rate=5.194174484016367E-4]:1.072927097015E0)[&rate=5.194174484016367E-4]:3.543968069991E-1)[&rate=5.194174484016367E-4]:1.199448590035E0)[&rate=5.194174484016367E-4]:7.490995512732E-2)[&rate=5.194174484016367E-4]:5.517767574476E-2,((((39[&rate=5.194174484016367E-4]:2.952355458187E-1,16[&rate=5.194174484016367E-4]:2.380728471936E0)[&rate=5.194174484016367E-4]:4.569532451534E-2,97[&rate=5.194174484016367E-4]:2.698926189679E-1)[&rate=5.194174484016367E-4]:1.951858977278E-1,146[&rate=5.194174484016367E-4]:6.563353472968E-1)[&rate=5.194174484016367E-4]:1.766890482003E-2,((101[&rate=5.194174484016367E-4]:1.241647140805E0,(((6[&rate=5.194174484016367E-4]:6.031769848936E-1,((15[&rate=5.194174484016367E-4]:5.00160624712E-1,10[&rate=5.194174484016367E-4]:4.618044603285E-1)[&rate=5.194174484016367E-4]:1.531080553079E-1,(3[&rate=5.194174484016367E-4]:3.168300438522E-1,18[&rate=5.194174484016367E-4]:4.318985370028E-1)[&rate=5.194174484016367E-4]:2.295893210994E-1)[&rate=5.194174484016367E-4]:4.702825421519E-3)[&rate=5.194174484016367E-4]:8.386368297011E-1,((87[&rate=5.194174484016367E-4]:1.670427267911E-1,((92[&rate=5.194174484016367E-4]:4.910007774651E-2,(91[&rate=5.194174484016367E-4]:2.613542404678E-2,90[&rate=5.194174484016367E-4]:2.613542404678E-2)[&rate=5.194174484016367E-4]:2.296465369973E-2)[&rate=5.194174484016367E-4]:1.309815846891E-1,((83[&rate=5.194174484016367E-4]:6.402434174968E-2,86[&rate=5.194174484016367E-4]:6.402434174968E-2)[&rate=5.194174484016367E-4]:1.462771086366E-2,(93[&rate=5.194174484016367E-4]:8.903765961602E-2,(85[&rate=5.194174484016367E-4]:6.832290672055E-2,84[&rate=5.194174484016367E-4]:6.832290672055E-2)[&rate=5.194174484016367E-4]:7.016122758457E-3)[&rate=5.194174484016367E-4]:3.313023134341E-3)[&rate=5.194174484016367E-4]:8.773097968528E-2)[&rate=5.194174484016367E-4]:6.596944924721E-4)[&rate=5.194174484016367E-4]:2.049537076432E-1,(89[&rate=5.194174484016367E-4]:1.437458564679E-1,88[&rate=5.194174484016367E-4]:1.300472263309E-1)[&rate=5.194174484016367E-4]:2.419492081034E-1)[&rate=5.194174484016367E-4]:1.557488613037E0)[&rate=5.194174484016367E-4]:2.241422631444E-1,(((102[&rate=5.194174484016367E-4]:3.126342603927E-1,(((21[&rate=5.194174484016367E-4]:7.196658598535E-1,28[&rate=5.194174484016367E-4]:7.443233940999E-1)[&rate=5.194174484016367E-4]:1.342252749777E-1,1[&rate=5.194174484016367E-4]:9.224729921471E-2)[&rate=5.194174484016367E-4]:2.005013340734E-1,24[&rate=5.194174484016367E-4]:1.073570551096E0)[&rate=5.194174484016367E-4]:4.007075449127E-1)[&rate=5.194174484016367E-4]:2.111288613787E-2,((11[&rate=5.194174484016367E-4]:7.165209795828E-1,140[&rate=5.194174484016367E-4]:6.97342897391E-1)[&rate=5.194174484016367E-4]:1.784368976038E-1,((25[&rate=5.194174484016367E-4]:4.475790312098E-1,20[&rate=5.194174484016367E-4]:4.284009490181E-1)[&rate=5.194174484016367E-4]:1.528110687273E-1,23[&rate=5.194174484016367E-4]:5.894311958274E-1)[&rate=5.194174484016367E-4]:3.904581882084E-1)[&rate=5.194174484016367E-4]:5.045426940014E-1)[&rate=5.194174484016367E-4]:5.054982501269E-2,((((110[&rate=5.194174484016367E-4]:6.703871575919E-1,(105[&rate=5.194174484016367E-4]:6.169015678817E-1,117[&rate=5.194174484016367E-4]:6.470385541831E-1)[&rate=5.194174484016367E-4]:3.156778149107E-2)[&rate=5.194174484016367E-4]:3.066275701101E-3,113[&rate=5.194174484016367E-4]:6.789328853477E-1)[&rate=5.194174484016367E-4]:2.286439151836E-1,((9[&rate=5.194174484016367E-4]:6.568732124753E-1,(30[&rate=5.194174484016367E-4]:5.810381615422E-1,4[&rate=5.194174484016367E-4]:4.084354218162E-1)[&rate=5.194174484016367E-4]:1.991227221661E-1)[&rate=5.194174484016367E-4]:2.362307794267E-1,(17[&rate=5.194174484016367E-4]:6.837970971221E-1,14[&rate=5.194174484016367E-4]:6.454409327384E-1)[&rate=5.194174484016367E-4]:2.558822372458E-1)[&rate=5.194174484016367E-4]:6.253630547179E-3)[&rate=5.194174484016367E-4]:4.690251900557E-1,(((116[&rate=5.194174484016367E-4]:8.512504401228E-1,((((19[&rate=5.194174484016367E-4]:5.440090662179E-1,13[&rate=5.194174484016367E-4]:5.056529018342E-1)[&rate=5.194174484016367E-4]:1.420940373849E-1,115[&rate=5.194174484016367E-4]:5.655551583973E-1)[&rate=5.194174484016367E-4]:2.410519005899E-2,(108[&rate=5.194174484016367E-4]:4.06318333709E-1,((107[&rate=5.194174484016367E-4]:2.767160812909E-1,109[&rate=5.194174484016367E-4]:2.958941634826E-1)[&rate=5.194174484016367E-4]:4.690195368846E-3,(114[&rate=5.194174484016367E-4]:1.260993029771E-1,112[&rate=5.194174484016367E-4]:2.082910837989E-1)[&rate=5.194174484016367E-4]:9.503300107986E-2)[&rate=5.194174484016367E-4]:1.276517830767E-1)[&rate=5.194174484016367E-4]:2.408762613227E-1)[&rate=5.194174484016367E-4]:2.263025121991E-1,(148[&rate=5.194174484016367E-4]:6.014483474215E-1,143[&rate=5.194174484016367E-4]:5.987086213941E-1)[&rate=5.194174484016367E-4]:2.528706776176E-1)[&rate=5.194174484016367E-4]:3.528757946745E-2)[&rate=5.194174484016367E-4]:1.681547179062E-2,(139[&rate=5.194174484016367E-4]:5.371071915433E-1,(106[&rate=5.194174484016367E-4]:3.271537659836E-1,(111[&rate=5.194174484016367E-4]:2.23053973308E-1,104[&rate=5.194174484016367E-4]:2.066156171436E-1)[&rate=5.194174484016367E-4]:1.2053814884E-1)[&rate=5.194174484016367E-4]:1.817260364189E-2)[&rate=5.194174484016367E-4]:5.830135148907E-1)[&rate=5.194174484016367E-4]:3.005474758834E-1,((145[&rate=5.194174484016367E-4]:3.799593952019E-1,(144[&rate=5.194174484016367E-4]:3.278011757215E-1,141[&rate=5.194174484016367E-4]:3.305409017488E-1)[&rate=5.194174484016367E-4]:4.667876742549E-2)[&rate=5.194174484016367E-4]:1.396154830537E-1,142[&rate=5.194174484016367E-4]:5.195748782556E-1)[&rate=5.194174484016367E-4]:9.038330300893E-1)[&rate=5.194174484016367E-4]:1.257968219684E-1)[&rate=5.194174484016367E-4]:8.166758369575E-2)[&rate=5.194174484016367E-4]:2.323440377027E-1)[&rate=5.194174484016367E-4]:6.304855836138E-1)[&rate=5.194174484016367E-4]:2.506281002971E-1,(((99[&rate=5.194174484016367E-4]:4.577698537869E-1,96[&rate=5.194174484016367E-4]:4.222507281041E-1)[&rate=5.194174484016367E-4]:1.896855284329E-1,(95[&rate=5.194174484016367E-4]:4.096275870276E-1,100[&rate=5.194174484016367E-4]:3.249281334756E-1)[&rate=5.194174484016367E-4]:2.268988334437E-1)[&rate=5.194174484016367E-4]:2.14874715962E-2,98[&rate=5.194174484016367E-4]:6.470849303188E-1)[&rate=5.194174484016367E-4]:4.414523356355E-4)[&rate=5.194174484016367E-4]:3.467459077375E-2)[&rate=5.194174484016367E-4]:1.89513889359E-2)[&rate=5.194174484016367E-4]:2.721736407392E-1,38[&rate=5.194174484016367E-4]:7.76604691628E-1)[&rate=5.194174484016367E-4]:5.322936694386E-1,((36[&rate=5.194174484016367E-4]:4.732360164517E-2,35[&rate=5.194174484016367E-4]:7.482591794088E-4)[&rate=5.194174484016367E-4]:2.537463670444E-1,(121[&rate=5.194174484016367E-4]:2.357299478607E0,(127[&rate=5.194174484016367E-4]:2.766255337152E0,((45[&rate=5.194174484016367E-4]:6.842885583846E-1,((((47[&rate=5.194174484016367E-4]:3.640360172448E-1,44[&rate=5.194174484016367E-4]:3.585715363706E-1)[&rate=5.194174484016367E-4]:2.59734252883E-1,(50[&rate=5.194174484016367E-4]:4.277789422975E-1,49[&rate=5.194174484016367E-4]:4.277789422975E-1)[&rate=5.194174484016367E-4]:1.632044425845E-1)[&rate=5.194174484016367E-4]:1.437603301239E-2,51[&rate=5.194174484016367E-4]:6.108238987687E-1)[&rate=5.194174484016367E-4]:1.952264109041E-2,(43[&rate=5.194174484016367E-4]:6.208584223271E-1,((42[&rate=5.194174484016367E-4]:4.323619468638E-1,(48[&rate=5.194174484016367E-4]:4.058160209882E-1,41[&rate=5.194174484016367E-4]:3.621001739937E-1)[&rate=5.194174484016367E-4]:6.47972919958E-2)[&rate=5.194174484016367E-4]:1.263605086547E-1,46[&rate=5.194174484016367E-4]:6.079027833872E-1)[&rate=5.194174484016367E-4]:1.295563893987E-2)[&rate=5.194174484016367E-4]:3.68105219035E-2)[&rate=5.194174484016367E-4]:3.481633546542E-2)[&rate=5.194174484016367E-4]:2.192409921217E-1,(128[&rate=5.194174484016367E-4]:1.355635180423E0,(((((60[&rate=5.194174484016367E-4]:1.053370938238E-1,64[&rate=5.194174484016367E-4]:2.560220253305E-1)[&rate=5.194174484016367E-4]:4.046243517666E-2,62[&rate=5.194174484016367E-4]:3.375803509182E-1)[&rate=5.194174484016367E-4]:2.194697664454E-2,65[&rate=5.194174484016367E-4]:1.67746505645E-1)[&rate=5.194174484016367E-4]:2.352680375354E-1,(63[&rate=5.194174484016367E-4]:1.418625338297E-1,61[&rate=5.194174484016367E-4]:1.829584242407E-1)[&rate=5.194174484016367E-4]:4.118369408574E-1)[&rate=5.194174484016367E-4]:8.489134957746E-1,((69[&rate=5.194174484016367E-4]:6.357481598536E-1,((131[&rate=5.194174484016367E-4]:1.277756219817E-1,130[&rate=5.194174484016367E-4]:1.250358959544E-1)[&rate=5.194174484016367E-4]:1.518114053621E-1,(132[&rate=5.194174484016367E-4]:2.432641480136E-1,129[&rate=5.194174484016367E-4]:2.405244219862E-1)[&rate=5.194174484016367E-4]:3.632287933026E-2)[&rate=5.194174484016367E-4]:2.109556530575E-1)[&rate=5.194174484016367E-4]:2.014534654327E-2,118[&rate=5.194174484016367E-4]:6.449346022872E-1)[&rate=5.194174484016367E-4]:7.987742585856E-1)[&rate=5.194174484016367E-4]:5.165234694788E-2)[&rate=5.194174484016367E-4]:3.212905823743E-1)[&rate=5.194174484016367E-4]:5.09734099705E-2)[&rate=5.194174484016367E-4]:3.214003186664E-2)[&rate=5.194174484016367E-4]:2.322254487671E-2)[&rate=5.194174484016367E-4]:4.520382883273E-1)[&rate=5.194174484016367E-4]:2.943987661364E-1)[&rate=5.194174484016367E-4]:5.29111208886E-2);
tree STATE_40670000 [&joint=-20960.539085807486,lnP=-20960.539085807486] = [&R] (32[&rate=5.023119247720525E-4]:1.537237752793E-1,(((((((((39[&rate=5.023119247720525E-4]:5.18270573687E-1,94[&rate=5.023119247720525E-4]:5.7291538243E-1)[&rate=5.023119247720525E-4]:1.480640294325E-3,((((98[&rate=5.023119247720525E-4]:4.402643398551E-1,97[&rate=5.023119247720525E-4]:2.408107879427E-1)[&rate=5.023119247720525E-4]:1.603431868489E-1,(95[&rate=5.023119247720525E-4]:4.805771480139E-1,100[&rate=5.023119247720525E-4]:3.958776944619E-1)[&rate=5.023119247720525E-4]:1.309593404388E-1)[&rate=5.023119247720525E-4]:9.071574007838E-3,(99[&rate=5.023119247720525E-4]:4.547506120412E-1,96[&rate=5.023119247720525E-4]:4.192314863583E-1)[&rate=5.023119247720525E-4]:1.767864121679E-1)[&rate=5.023119247720525E-4]:3.49110282167E-2,(((101[&rate=5.023119247720525E-4]:1.301196663059E0,(((6[&rate=5.023119247720525E-4]:8.579026360654E-1,(15[&rate=5.023119247720525E-4]:3.220330319176E-1,10[&rate=5.023119247720525E-4]:2.836768675341E-1)[&rate=5.023119247720525E-4]:5.906641246957E-1)[&rate=5.023119247720525E-4]:7.399238756136E-2,((3[&rate=5.023119247720525E-4]:5.889001016682E-1,18[&rate=5.023119247720525E-4]:7.039685948188E-1)[&rate=5.023119247720525E-4]:2.716008131571E-1,((((86[&rate=5.023119247720525E-4]:8.34953779964E-2,(85[&rate=5.023119247720525E-4]:5.440324394283E-2,93[&rate=5.023119247720525E-4]:6.810187407984E-2)[&rate=5.023119247720525E-4]:2.909213405357E-2)[&rate=5.023119247720525E-4]:1.798316141413E-5,(83[&rate=5.023119247720525E-4]:7.596673897097E-2,84[&rate=5.023119247720525E-4]:7.596673897097E-2)[&rate=5.023119247720525E-4]:7.546622186842E-3)[&rate=5.023119247720525E-4]:6.661557134412E-2,((92[&rate=5.023119247720525E-4]:1.109747674438E-1,(91[&rate=5.023119247720525E-4]:9.290689070427E-2,90[&rate=5.023119247720525E-4]:9.290689070427E-2)[&rate=5.023119247720525E-4]:1.806787673954E-2)[&rate=5.023119247720525E-4]:3.649500138154E-2,87[&rate=5.023119247720525E-4]:1.337711386883E-1)[&rate=5.023119247720525E-4]:1.63577938136E-2)[&rate=5.023119247720525E-4]:4.279120035013E-2,(89[&rate=5.023119247720525E-4]:8.896128018977E-2,88[&rate=5.023119247720525E-4]:7.526265005276E-2)[&rate=5.023119247720525E-4]:1.176574827993E-1)[&rate=5.023119247720525E-4]:1.20730680937E0)[&rate=5.023119247720525E-4]:1.9339314281E-2)[&rate=5.023119247720525E-4]:6.995441810579E-1,((((((115[&rate=5.023119247720525E-4]:8.120649562446E-1,(19[&rate=5.023119247720525E-4]:7.031087617393E-1,13[&rate=5.023119247720525E-4]:6.647525973556E-1)[&rate=5.023119247720525E-4]:2.295041397109E-1)[&rate=5.023119247720525E-4]:5.445282491557E-3,(108[&rate=5.023119247720525E-4]:6.647057148224E-1,(((114[&rate=5.023119247720525E-4]:1.574094857609E-1,112[&rate=5.023119247720525E-4]:2.396012665828E-1)[&rate=5.023119247720525E-4]:2.809767718987E-1,109[&rate=5.023119247720525E-4]:5.178383124541E-1)[&rate=5.023119247720525E-4]:7.349344212174E-3,107[&rate=5.023119247720525E-4]:5.060095744746E-1)[&rate=5.023119247720525E-4]:1.614358663752E-1)[&rate=5.023119247720525E-4]:2.103387704892E-1)[&rate=5.023119247720525E-4]:1.26056287508E-1,((116[&rate=5.023119247720525E-4]:2.773604592866E-1,((106[&rate=5.023119247720525E-4]:2.136326585737E-1,111[&rate=5.023119247720525E-4]:2.300710147381E-1)[&rate=5.023119247720525E-4]:3.732928886982E-2,(139[&rate=5.023119247720525E-4]:4.202532081115E-1,104[&rate=5.023119247720525E-4]:2.284723861938E-1)[&rate=5.023119247720525E-4]:2.248956124975E-2)[&rate=5.023119247720525E-4]:8.667248444591E-2)[&rate=5.023119247720525E-4]:4.608228499335E-1,(148[&rate=5.023119247720525E-4]:2.330713838093E-1,143[&rate=5.023119247720525E-4]:2.303316577819E-1)[&rate=5.023119247720525E-4]:5.434680897945E-1)[&rate=5.023119247720525E-4]:2.053832170241E-1)[&rate=5.023119247720525E-4]:4.629179862753E-1,((((30[&rate=5.023119247720525E-4]:3.869648781384E-1,4[&rate=5.023119247720525E-4]:2.143621384124E-1)[&rate=5.023119247720525E-4]:3.345544596023E-1,(17[&rate=5.023119247720525E-4]:2.785331400223E-1,14[&rate=5.023119247720525E-4]:2.401769756386E-1)[&rate=5.023119247720525E-4]:3.662738689513E-1)[&rate=5.023119247720525E-4]:3.39058825131E-2,(9[&rate=5.023119247720525E-4]:3.357444827172E-1,(117[&rate=5.023119247720525E-4]:2.443542761096E-1,113[&rate=5.023119247720525E-4]:2.41614550082E-1)[&rate=5.023119247720525E-4]:1.023491107172E-1)[&rate=5.023119247720525E-4]:2.963930663038E-1)[&rate=5.023119247720525E-4]:3.197081670371E-1,(105[&rate=5.023119247720525E-4]:3.441116486191E-1,110[&rate=5.023119247720525E-4]:3.660294568382E-1)[&rate=5.023119247720525E-4]:5.885559852471E-1)[&rate=5.023119247720525E-4]:5.286113992013E-1)[&rate=5.023119247720525E-4]:4.404107349405E-2,(((141[&rate=5.023119247720525E-4]:3.757378669556E-1,145[&rate=5.023119247720525E-4]:3.784775929832E-1)[&rate=5.023119247720525E-4]:6.671670998975E-2,144[&rate=5.023119247720525E-4]:4.39714850918E-1)[&rate=5.023119247720525E-4]:7.737542935206E-2,142[&rate=5.023119247720525E-4]:5.22569732325E-1)[&rate=5.023119247720525E-4]:1.182750374237E0)[&rate=5.023119247720525E-4]:8.605928234679E-3,((((21[&rate=5.023119247720525E-4]:5.720133419743E-1,28[&rate=5.023119247720525E-4]:5.966708762207E-1)[&rate=5.023119247720525E-4]:3.857510855104E-1,1[&rate=5.023119247720525E-4]:1.961205918681E-1)[&rate=5.023119247720525E-4]:4.533949939135E-2,24[&rate=5.023119247720525E-4]:1.022282009068E0)[&rate=5.023119247720525E-4]:5.31634697271E-1,(((11[&rate=5.023119247720525E-4]:6.270131618467E-1,140[&rate=5.023119247720525E-4]:6.07835079655E-1)[&rate=5.023119247720525E-4]:3.004207237337E-1,((20[&rate=5.023119247720525E-4]:3.406913556421E-1,25[&rate=5.023119247720525E-4]:3.598694378338E-1)[&rate=5.023119247720525E-4]:2.426078345877E-1,23[&rate=5.023119247720525E-4]:5.915183683118E-1)[&rate=5.023119247720525E-4]:4.208470241178E-1)[&rate=5.023119247720525E-4]:5.211794198306E-1,102[&rate=5.023119247720525E-4]:3.828598807535E-1)[&rate=5.023119247720525E-4]:9.412989968808E-3)[&rate=5.023119247720525E-4]:7.507782160819E-2)[&rate=5.023119247720525E-4]:1.147734438611E-1)[&rate=5.023119247720525E-4]:7.245519789224E-1)[&rate=5.023119247720525E-4]:1.59327176737E-1,147[&rate=5.023119247720525E-4]:5.447367299827E-1)[&rate=5.023119247720525E-4]:2.752072888346E-2,146[&rate=5.023119247720525E-4]:6.350989889208E-1)[&rate=5.023119247720525E-4]:1.294418696408E-3)[&rate=5.023119247720525E-4]:3.576385599043E-3)[&rate=5.023119247720525E-4]:7.207176518397E-2,(40[&rate=5.023119247720525E-4]:5.799186879563E-1,(2[&rate=5.023119247720525E-4]:8.59842175942E-1,((31[&rate=5.023119247720525E-4]:8.353847587068E-1,(26[&rate=5.023119247720525E-4]:7.42247677208E-1,(7[&rate=5.023119247720525E-4]:2.231902107589E-1,8[&rate=5.023119247720525E-4]:2.231902107589E-1)[&rate=5.023119247720525E-4]:4.122081513806E-1)[&rate=5.023119247720525E-4]:4.930146506047E-2)[&rate=5.023119247720525E-4]:1.431169978538E-2,(22[&rate=5.023119247720525E-4]:4.411691375225E-1,27[&rate=5.023119247720525E-4]:4.576074936869E-1)[&rate=5.023119247720525E-4]:3.537328004216E-1)[&rate=5.023119247720525E-4]:2.375429777238E-1)[&rate=5.023119247720525E-4]:1.676802314844E0)[&rate=5.023119247720525E-4]:1.190429120903E-2)[&rate=5.023119247720525E-4]:3.768180109368E-2,16[&rate=5.023119247720525E-4]:2.714997706376E0)[&rate=5.023119247720525E-4]:1.967159905817E-1,38[&rate=5.023119247720525E-4]:7.579147599116E-1)[&rate=5.023119247720525E-4]:4.825532289159E-1,((((45[&rate=5.023119247720525E-4]:7.12195038333E-1,((46[&rate=5.023119247720525E-4]:5.522838287568E-1,(43[&rate=5.023119247720525E-4]:5.319045735754E-1,(48[&rate=5.023119247720525E-4]:3.875715871666E-1,(41[&rate=5.023119247720525E-4]:3.194942193913E-1,42[&rate=5.023119247720525E-4]:3.249587002656E-1)[&rate=5.023119247720525E-4]:2.436152078083E-2)[&rate=5.023119247720525E-4]:1.334040246602E-1)[&rate=5.023119247720525E-4]:2.037925518149E-2)[&rate=5.023119247720525E-4]:1.337082838616E-1,((47[&rate=5.023119247720525E-4]:4.186398047702E-1,(51[&rate=5.023119247720525E-4]:3.748810155557E-1,44[&rate=5.023119247720525E-4]:3.967389390529E-1)[&rate=5.023119247720525E-4]:1.643638484304E-2)[&rate=5.023119247720525E-4]:2.128443053115E-1,(50[&rate=5.023119247720525E-4]:3.863999258376E-1,49[&rate=5.023119247720525E-4]:3.863999258376E-1)[&rate=5.023119247720525E-4]:2.122972989984E-1)[&rate=5.023119247720525E-4]:5.45080025367E-2)[&rate=5.023119247720525E-4]:3.439964702596E-2)[&rate=5.023119247720525E-4]:2.144476071283E-1,((((118[&rate=5.023119247720525E-4]:5.756319967202E-1,69[&rate=5.023119247720525E-4]:5.865909008298E-1)[&rate=5.023119247720525E-4]:2.175206845252E-1,(129[&rate=5.023119247720525E-4]:3.191386836534E-1,((131[&rate=5.023119247720525E-4]:2.336556433972E-1,130[&rate=5.023119247720525E-4]:2.309159173699E-1)[&rate=5.023119247720525E-4]:2.643502590986E-2,132[&rate=5.023119247720525E-4]:2.600906693071E-1)[&rate=5.023119247720525E-4]:6.178774037363E-2)[&rate=5.023119247720525E-4]:3.370276962221E-1)[&rate=5.023119247720525E-4]:7.181301796606E-1,(((65[&rate=5.023119247720525E-4]:2.653548127589E-1,(60[&rate=5.023119247720525E-4]:2.025656093187E-1,64[&rate=5.023119247720525E-4]:3.532505408254E-1)[&rate=5.023119247720525E-4]:6.27892034402E-2)[&rate=5.023119247720525E-4]:1.01292570388E-2,62[&rate=5.023119247720525E-4]:4.672648917154E-1)[&rate=5.023119247720525E-4]:1.938506445576E-1,(63[&rate=5.023119247720525E-4]:3.043117680205E-1,61[&rate=5.023119247720525E-4]:3.454076584315E-1)[&rate=5.023119247720525E-4]:3.157078778415E-1)[&rate=5.023119247720525E-4]:8.501673246329E-1)[&rate=5.023119247720525E-4]:4.268190050719E-3,128[&rate=5.023119247720525E-4]:1.375825023559E0)[&rate=5.023119247720525E-4]:3.242138341932E-1)[&rate=5.023119247720525E-4]:1.900904492462E-2,121[&rate=5.023119247720525E-4]:2.31630817665E0)[&rate=5.023119247720525E-4]:3.838122399196E-2,((127[&rate=5.023119247720525E-4]:2.535256351965E0,36[&rate=5.023119247720525E-4]:1.470840675994E-2)[&rate=5.023119247720525E-4]:2.159702864847E-1,35[&rate=5.023119247720525E-4]:1.841033507789E-1)[&rate=5.023119247720525E-4]:4.455865260258E-2)[&rate=5.023119247720525E-4]:4.094405389305E-1)[&rate=5.023119247720525E-4]:4.985406629399E-2,((((123[&rate=5.023119247720525E-4]:1.486855758303E-1,124[&rate=5.023119247720525E-4]:1.459533353931E-1)[&rate=5.023119247720525E-4]:2.129518840167E-1,122[&rate=5.023119247720525E-4]:3.616374598469E-1)[&rate=5.023119247720525E-4]:4.022991269682E-1,67[&rate=5.023119247720525E-4]:2.626640364745E-1)[&rate=5.023119247720525E-4]:4.059745794274E-2,((((120[&rate=5.023119247720525E-4]:1.528479389243E0,119[&rate=5.023119247720525E-4]:1.624369800202E0)[&rate=5.023119247720525E-4]:5.228563465574E-2,126[&rate=5.023119247720525E-4]:8.909529122142E-1)[&rate=5.023119247720525E-4]:1.46895951392E-2,((138[&rate=5.023119247720525E-4]:5.811400493338E-1,136[&rate=5.023119247720525E-4]:4.496332000186E-1)[&rate=5.023119247720525E-4]:4.214128146779E-1,135[&rate=5.023119247720525E-4]:8.025528640116E-1)[&rate=5.023119247720525E-4]:5.408469605061E-1)[&rate=5.023119247720525E-4]:5.716446699556E-1,66[&rate=5.023119247720525E-4]:2.301129876239E-1)[&rate=5.023119247720525E-4]:7.314850679324E-2)[&rate=5.023119247720525E-4]:3.846951141888E-1)[&rate=5.023119247720525E-4]:3.067971779511E-1,(34[&rate=5.023119247720525E-4]:1.3601172247E-2,((((133[&rate=5.023119247720525E-4]:4.129699164847E-1,(137[&rate=5.023119247720525E-4]:4.367287814846E-1,134[&rate=5.023119247720525E-4]:3.654959047724E-1)[&rate=5.023119247720525E-4]:1.733702541113E-2)[&rate=5.023119247720525E-4]:1.183509645978E0,((((103[&rate=5.023119247720525E-4]:2.324838390157E-1,((12[&rate=5.023119247720525E-4]:1.461766827234E-1,5[&rate=5.023119247720525E-4]:1.078205183399E-1)[&rate=5.023119247720525E-4]:1.276676821663E-1,29[&rate=5.023119247720525E-4]:3.806936799582E-1)[&rate=5.023119247720525E-4]:8.466687138627E-2)[&rate=5.023119247720525E-4]:2.136361400386E0,52[&rate=5.023119247720525E-4]:7.045515048403E-1)[&rate=5.023119247720525E-4]:7.814352476399E-2,(((((81[&rate=5.023119247720525E-4]:1.04078178128E-1,80[&rate=5.023119247720525E-4]:1.04078178128E-1)[&rate=5.023119247720525E-4]:3.961546573511E-1,73[&rate=5.023119247720525E-4]:5.495479039722E-1)[&rate=5.023119247720525E-4]:8.300958163787E-2,(((72[&rate=5.023119247720525E-4]:3.159481608185E-1,78[&rate=5.023119247720525E-4]:3.378659690378E-1)[&rate=5.023119247720525E-4]:5.167792793184E-2,79[&rate=5.023119247720525E-4]:3.895438969697E-1)[&rate=5.023119247720525E-4]:3.414868310939E-2,82[&rate=5.023119247720525E-4]:4.319117581611E-1)[&rate=5.023119247720525E-4]:1.677690151202E-1)[&rate=5.023119247720525E-4]:2.241625628843E-2,(77[&rate=5.023119247720525E-4]:5.86879342343E-1,71[&rate=5.023119247720525E-4]:5.238656437128E-1)[&rate=5.023119247720525E-4]:6.261494750083E-2)[&rate=5.023119247720525E-4]:1.479998688598E-1,(75[&rate=5.023119247720525E-4]:7.664464328977E-1,(70[&rate=5.023119247720525E-4]:4.535593876577E-1,(74[&rate=5.023119247720525E-4]:4.205109820956E-1,76[&rate=5.023119247720525E-4]:4.205109820956E-1)[&rate=5.023119247720525E-4]:7.140456994554E-2)[&rate=5.023119247720525E-4]:2.745308808565E-1)[&rate=5.023119247720525E-4]:3.652717786056E-2)[&rate=5.023119247720525E-4]:7.179877561468E-1)[&rate=5.023119247720525E-4]:4.762159078646E-3,53[&rate=5.023119247720525E-4]:7.792604673716E-1)[&rate=5.023119247720525E-4]:3.513959812257E-2)[&rate=5.023119247720525E-4]:3.637625052772E-1,125[&rate=5.023119247720525E-4]:9.677800571101E-1)[&rate=5.023119247720525E-4]:5.160915754256E-1,((59[&rate=5.023119247720525E-4]:4.814157731946E-1,((58[&rate=5.023119247720525E-4]:2.826601307844E-1,((37[&rate=5.023119247720525E-4]:2.444098268443E-1,54[&rate=5.023119247720525E-4]:1.679070946039E-1)[&rate=5.023119247720525E-4]:2.40295698207E-2,57[&rate=5.023119247720525E-4]:2.329202709819E-1)[&rate=5.023119247720525E-4]:3.334641717945E-2)[&rate=5.023119247720525E-4]:1.266704785741E-1,(55[&rate=5.023119247720525E-4]:2.532505448225E-1,56[&rate=5.023119247720525E-4]:2.532505448225E-1)[&rate=5.023119247720525E-4]:1.287576601642E-1)[&rate=5.023119247720525E-4]:9.121084689631E-2)[&rate=5.023119247720525E-4]:3.676803885602E-1,68[&rate=5.023119247720525E-4]:7.999158338859E-1)[&rate=5.023119247720525E-4]:5.172891319831E-1)[&rate=5.023119247720525E-4]:1.071305427804E-1)[&rate=5.023119247720525E-4]:1.1813891568E-1)[&rate=5.023119247720525E-4]:3.710536801217E-2,33[&rate=5.023119247720525E-4]:1.524070997748E-1)[&rate=5.023119247720525E-4]:6.796127559284E-3);
tree STATE_40680000 [&joint=-20974.89606316401,lnP=-20974.89606316401] = [&R] (34[&rate=5.213029585088491E-4]:1.804015512998E-1,((32[&rate=5.213029585088491E-4]:9.655894938877E-2,((((((124[&rate=5.213029585088491E-4]:1.414182472836E-1,123[&rate=5.213029585088491E-4]:1.441504877207E-1)[&rate=5.213029585088491E-4]:2.119127872608E-1,122[&rate=5.213029585088491E-4]:3.560632749815E-1)[&rate=5.213029585088491E-4]:3.814799701977E-1,67[&rate=5.213029585088491E-4]:2.362706948385E-1)[&rate=5.213029585088491E-4]:3.765497798044E-1,(66[&rate=5.213029585088491E-4]:1.211840330501E-1,(126[&rate=5.213029585088491E-4]:1.052912584612E0,(((138[&rate=5.213029585088491E-4]:1.383972094656E-1,136[&rate=5.213029585088491E-4]:6.890360150441E-3)[&rate=5.213029585088491E-4]:7.180127568037E-1,135[&rate=5.213029585088491E-4]:6.564099662693E-1)[&rate=5.213029585088491E-4]:6.239999607247E-1,(119[&rate=5.213029585088491E-4]:1.12758848498E0,120[&rate=5.213029585088491E-4]:1.031698074021E0)[&rate=5.213029585088491E-4]:5.007666474931E-1)[&rate=5.213029585088491E-4]:2.102599747824E-1)[&rate=5.213029585088491E-4]:3.15445638123E-1)[&rate=5.213029585088491E-4]:4.916364415928E-1)[&rate=5.213029585088491E-4]:3.311757820734E-1,((((16[&rate=5.213029585088491E-4]:2.659331852983E0,(((98[&rate=5.213029585088491E-4]:5.913311700197E-1,97[&rate=5.213029585088491E-4]:3.918776181072E-1)[&rate=5.213029585088491E-4]:5.423484224015E-2,(95[&rate=5.213029585088491E-4]:4.328343976497E-1,100[&rate=5.213029585088491E-4]:3.481349440977E-1)[&rate=5.213029585088491E-4]:2.236605763589E-1)[&rate=5.213029585088491E-4]:4.687339365905E-2,(99[&rate=5.213029585088491E-4]:6.74733791825E-1,96[&rate=5.213029585088491E-4]:6.392146661421E-1)[&rate=5.213029585088491E-4]:3.956353759118E-2)[&rate=5.213029585088491E-4]:9.814821493051E-3)[&rate=5.213029585088491E-4]:2.458590713554E-4,(((101[&rate=5.213029585088491E-4]:1.158979918871E0,((((((93[&rate=5.213029585088491E-4]:8.68779548307E-2,83[&rate=5.213029585088491E-4]:7.317932469369E-2)[&rate=5.213029585088491E-4]:5.489838418086E-2,((84[&rate=5.213029585088491E-4]:8.934957467207E-2,85[&rate=5.213029585088491E-4]:8.934957467207E-2)[&rate=5.213029585088491E-4]:2.852959270528E-2,86[&rate=5.213029585088491E-4]:1.178791673774E-1)[&rate=5.213029585088491E-4]:1.019854149719E-2)[&rate=5.213029585088491E-4]:3.191788682624E-2,(87[&rate=5.213029585088491E-4]:1.37828638917E-1,(92[&rate=5.213029585088491E-4]:1.200768233814E-1,(91[&rate=5.213029585088491E-4]:9.754644139828E-2,90[&rate=5.213029585088491E-4]:9.754644139828E-2)[&rate=5.213029585088491E-4]:2.25303819831E-2)[&rate=5.213029585088491E-4]:3.145044567269E-2)[&rate=5.213029585088491E-4]:2.216695678373E-2)[&rate=5.213029585088491E-4]:6.000108627563E-1,(89[&rate=5.213029585088491E-4]:1.150615091862E-1,88[&rate=5.213029585088491E-4]:1.013628790492E-1)[&rate=5.213029585088491E-4]:6.586435794078E-1)[&rate=5.213029585088491E-4]:1.143783084941E0,((3[&rate=5.213029585088491E-4]:2.838267209078E-1,18[&rate=5.213029585088491E-4]:3.988952140584E-1)[&rate=5.213029585088491E-4]:5.217808341672E-1,((15[&rate=5.213029585088491E-4]:2.48860167033E-1,10[&rate=5.213029585088491E-4]:2.105040026496E-1)[&rate=5.213029585088491E-4]:6.545688595703E-1,6[&rate=5.213029585088491E-4]:8.486345060555E-1)[&rate=5.213029585088491E-4]:9.027843540037E-3)[&rate=5.213029585088491E-4]:5.584559609256E-1)[&rate=5.213029585088491E-4]:2.129097538326E-1,(((24[&rate=5.213029585088491E-4]:1.018031259188E0,(1[&rate=5.213029585088491E-4]:1.565746267972E-1,(21[&rate=5.213029585088491E-4]:8.450670432477E-1,28[&rate=5.213029585088491E-4]:8.697245774942E-1)[&rate=5.213029585088491E-4]:7.315141916594E-2)[&rate=5.213029585088491E-4]:8.063471458271E-2)[&rate=5.213029585088491E-4]:5.255185972135E-1,(102[&rate=5.213029585088491E-4]:2.490201024553E-1,((25[&rate=5.213029585088491E-4]:4.287842496755E-1,23[&rate=5.213029585088491E-4]:4.178253455658E-1)[&rate=5.213029585088491E-4]:3.801052939895E-1,(11[&rate=5.213029585088491E-4]:6.67052816075E-1,(140[&rate=5.213029585088491E-4]:4.544060815077E-1,20[&rate=5.213029585088491E-4]:5.502964924665E-1)[&rate=5.213029585088491E-4]:1.934686523756E-1)[&rate=5.213029585088491E-4]:4.594631663111E-2)[&rate=5.213029585088491E-4]:6.017743944066E-1)[&rate=5.213029585088491E-4]:1.3288591833E-1)[&rate=5.213029585088491E-4]:6.84905988206E-2,(((((115[&rate=5.213029585088491E-4]:7.239440061208E-1,(19[&rate=5.213029585088491E-4]:5.164077870179E-1,13[&rate=5.213029585088491E-4]:4.780516226342E-1)[&rate=5.213029585088491E-4]:3.280841643084E-1)[&rate=5.213029585088491E-4]:1.507262830253E-1,((107[&rate=5.213029585088491E-4]:6.926251435063E-1,108[&rate=5.213029585088491E-4]:6.898854174789E-1)[&rate=5.213029585088491E-4]:1.627946423869E-2,((114[&rate=5.213029585088491E-4]:3.937518177705E-1,112[&rate=5.213029585088491E-4]:4.759435985924E-1)[&rate=5.213029585088491E-4]:1.3514648081E-1,109[&rate=5.213029585088491E-4]:6.08350353375E-1)[&rate=5.213029585088491E-4]:1.197323365617E-1)[&rate=5.213029585088491E-4]:2.260396540039E-1)[&rate=5.213029585088491E-4]:6.744787638035E-2,(((148[&rate=5.213029585088491E-4]:4.142538528911E-1,143[&rate=5.213029585088491E-4]:4.115141268637E-1)[&rate=5.213029585088491E-4]:2.699860178436E-1,(139[&rate=5.213029585088491E-4]:5.081342406784E-1,((106[&rate=5.213029585088491E-4]:1.977719810397E-1,104[&rate=5.213029585088491E-4]:1.977719810397E-1)[&rate=5.213029585088491E-4]:1.178335366016E-1,111[&rate=5.213029585088491E-4]:3.320438738057E-1)[&rate=5.213029585088491E-4]:7.479011194191E-4)[&rate=5.213029585088491E-4]:3.898042601931E-1)[&rate=5.213029585088491E-4]:1.449008479975E-1,116[&rate=5.213029585088491E-4]:7.907845543486E-1)[&rate=5.213029585088491E-4]:1.513336111779E-1)[&rate=5.213029585088491E-4]:1.808191675547E-1,((((17[&rate=5.213029585088491E-4]:5.251589693378E-1,14[&rate=5.213029585088491E-4]:4.868028049542E-1)[&rate=5.213029585088491E-4]:1.314999860177E-1,(9[&rate=5.213029585088491E-4]:4.680908926853E-1,(117[&rate=5.213029585088491E-4]:4.727430922844E-1,(30[&rate=5.213029585088491E-4]:3.065479090916E-1,4[&rate=5.213029585088491E-4]:1.339451693656E-1)[&rate=5.213029585088491E-4]:2.785239503161E-1)[&rate=5.213029585088491E-4]:6.306704510511E-3)[&rate=5.213029585088491E-4]:1.419927202044E-1)[&rate=5.213029585088491E-4]:2.008489542099E-1,113[&rate=5.213029585088491E-4]:8.191517451818E-1)[&rate=5.213029585088491E-4]:1.482337624321E-2,(110[&rate=5.213029585088491E-4]:4.7086090396E-1,105[&rate=5.213029585088491E-4]:4.489430957409E-1)[&rate=5.213029585088491E-4]:3.576347654102E-1)[&rate=5.213029585088491E-4]:3.71153992478E-1)[&rate=5.213029585088491E-4]:1.783441412693E-1,((144[&rate=5.213029585088491E-4]:4.530813972479E-1,(141[&rate=5.213029585088491E-4]:4.009141870051E-1,145[&rate=5.213029585088491E-4]:4.036539130327E-1)[&rate=5.213029585088491E-4]:5.490693627013E-2)[&rate=5.213029585088491E-4]:3.042583435336E-1,142[&rate=5.213029585088491E-4]:7.628191928364E-1)[&rate=5.213029585088491E-4]:7.932568020621E-1)[&rate=5.213029585088491E-4]:1.408959671732E-1)[&rate=5.213029585088491E-4]:1.293163762546E-1)[&rate=5.213029585088491E-4]:5.847463750651E-1)[&rate=5.213029585088491E-4]:3.379860364959E-1,((147[&rate=5.213029585088491E-4]:5.783887561096E-1,40[&rate=5.213029585088491E-4]:5.210117069293E-1)[&rate=5.213029585088491E-4]:7.459667769032E-4,(94[&rate=5.213029585088491E-4]:5.335920490927E-1,(2[&rate=5.213029585088491E-4]:1.298488018213E0,((31[&rate=5.213029585088491E-4]:8.474573742428E-1,(22[&rate=5.213029585088491E-4]:2.78598729662E-1,27[&rate=5.213029585088491E-4]:2.950370858264E-1)[&rate=5.213029585088491E-4]:5.140641240327E-1)[&rate=5.213029585088491E-4]:3.005999801672E-1,(26[&rate=5.213029585088491E-4]:9.934328433278E-1,(7[&rate=5.213029585088491E-4]:2.430589934224E-1,8[&rate=5.213029585088491E-4]:2.430589934224E-1)[&rate=5.213029585088491E-4]:6.435245348369E-1)[&rate=5.213029585088491E-4]:1.107888946437E-1)[&rate=5.213029585088491E-4]:3.778279240775E-1)[&rate=5.213029585088491E-4]:1.137185024966E0)[&rate=5.213029585088491E-4]:4.281043335644E-2)[&rate=5.213029585088491E-4]:2.044122666624E-3)[&rate=5.213029585088491E-4]:1.31643279158E-2,(39[&rate=5.213029585088491E-4]:4.509306200156E-1,146[&rate=5.213029585088491E-4]:5.711491992505E-1)[&rate=5.213029585088491E-4]:8.603550427302E-2)[&rate=5.213029585088491E-4]:3.711866164844E-2)[&rate=5.213029585088491E-4]:4.027350623981E-1,38[&rate=5.213029585088491E-4]:9.085138374061E-1)[&rate=5.213029585088491E-4]:4.683161602634E-1,((35[&rate=5.213029585088491E-4]:2.134466997211E-1,121[&rate=5.213029585088491E-4]:2.339474096981E0)[&rate=5.213029585088491E-4]:2.909480257752E-2,((127[&rate=5.213029585088491E-4]:2.597351762703E0,36[&rate=5.213029585088491E-4]:7.680381749765E-2)[&rate=5.213029585088491E-4]:1.944405017556E-1,((((65[&rate=5.213029585088491E-4]:1.835947953482E-1,((60[&rate=5.213029585088491E-4]:1.307362357675E-1,64[&rate=5.213029585088491E-4]:2.814211672742E-1)[&rate=5.213029585088491E-4]:1.035351830808E-2,62[&rate=5.213029585088491E-4]:3.328705759933E-1)[&rate=5.213029585088491E-4]:4.250504127266E-2)[&rate=5.213029585088491E-4]:3.813888035892E-1,(63[&rate=5.213029585088491E-4]:3.305690930809E-1,61[&rate=5.213029585088491E-4]:3.71664983492E-1)[&rate=5.213029585088491E-4]:3.850994373632E-1)[&rate=5.213029585088491E-4]:8.242945369463E-1,(128[&rate=5.213029585088491E-4]:1.393020242988E0,((((132[&rate=5.213029585088491E-4]:2.119344885787E-1,129[&rate=5.213029585088491E-4]:2.091947625513E-1)[&rate=5.213029585088491E-4]:2.29082618636E-2,(130[&rate=5.213029585088491E-4]:1.79300855816E-1,131[&rate=5.213029585088491E-4]:1.820405818433E-1)[&rate=5.213029585088491E-4]:5.280216859896E-2)[&rate=5.213029585088491E-4]:2.558014788069E-1,69[&rate=5.213029585088491E-4]:6.358497087014E-1)[&rate=5.213029585088491E-4]:1.328349569808E-1,118[&rate=5.213029585088491E-4]:7.577257615726E-1)[&rate=5.213029585088491E-4]:7.750205088129E-1)[&rate=5.213029585088491E-4]:4.831268741595E-2)[&rate=5.213029585088491E-4]:2.79344511048E-1,(45[&rate=5.213029585088491E-4]:6.777910294541E-1,((((47[&rate=5.213029585088491E-4]:3.540771897989E-1,51[&rate=5.213029585088491E-4]:3.267547854275E-1)[&rate=5.213029585088491E-4]:6.460546532213E-3,44[&rate=5.213029585088491E-4]:3.550732554569E-1)[&rate=5.213029585088491E-4]:2.320636362805E-1,((48[&rate=5.213029585088491E-4]:3.852213465119E-1,(42[&rate=5.213029585088491E-4]:3.342332810649E-1,41[&rate=5.213029585088491E-4]:3.287688001906E-1)[&rate=5.213029585088491E-4]:1.273669932684E-2)[&rate=5.213029585088491E-4]:1.272869147056E-1,(46[&rate=5.213029585088491E-4]:3.93894573024E-1,43[&rate=5.213029585088491E-4]:3.93894573024E-1)[&rate=5.213029585088491E-4]:1.295426499421E-1)[&rate=5.213029585088491E-4]:6.916414964566E-2)[&rate=5.213029585088491E-4]:1.620044581786E-2,(50[&rate=5.213029585088491E-4]:3.771916522304E-1,49[&rate=5.213029585088491E-4]:3.771916522304E-1)[&rate=5.213029585088491E-4]:1.988232809534E-1)[&rate=5.213029585088491E-4]:7.718593233594E-2)[&rate=5.213029585088491E-4]:2.694901997067E-1)[&rate=5.213029585088491E-4]:3.275865862306E-2)[&rate=5.213029585088491E-4]:1.787252551114E-2)[&rate=5.213029585088491E-4]:5.319230488554E-1)[&rate=5.213029585088491E-4]:1.695317055622E-1)[&rate=5.213029585088491E-4]:2.105180246146E-2,33[&rate=5.213029585088491E-4]:8.559600438328E-2)[&rate=5.213029585088491E-4]:1.64423970602E-2)[&rate=5.213029585088491E-4]:1.27039513274E-2,(((((52[&rate=5.213029585088491E-4]:5.706915951782E-1,((133[&rate=5.213029585088491E-4]:5.502836971024E-1,(134[&rate=5.213029585088491E-4]:3.59300564161E-1,137[&rate=5.213029585088491E-4]:4.305334408732E-1)[&rate=5.213029585088491E-4]:1.608461466403E-1)[&rate=5.213029585088491E-4]:2.640050635072E-1,(103[&rate=5.213029585088491E-4]:3.997684189235E-1,((12[&rate=5.213029585088491E-4]:1.193265371214E-1,5[&rate=5.213029585088491E-4]:8.097037273797E-2)[&rate=5.213029585088491E-4]:1.805218108324E-1,29[&rate=5.213029585088491E-4]:4.066976630224E-1)[&rate=5.213029585088491E-4]:2.2594746823E-1)[&rate=5.213029585088491E-4]:1.30493130059E0)[&rate=5.213029585088491E-4]:5.302856102254E-1)[&rate=5.213029585088491E-4]:2.105635162288E-1,(((77[&rate=5.213029585088491E-4]:3.531749239339E-1,((81[&rate=5.213029585088491E-4]:7.991556096313E-2,80[&rate=5.213029585088491E-4]:7.991556096313E-2)[&rate=5.213029585088491E-4]:2.271163425625E-1,73[&rate=5.213029585088491E-4]:3.563469720188E-1)[&rate=5.213029585088491E-4]:2.307403969812E-3)[&rate=5.213029585088491E-4]:1.825352400884E-1,(71[&rate=5.213029585088491E-4]:2.930506447515E-1,((82[&rate=5.213029585088491E-4]:3.06090328582E-1,79[&rate=5.213029585088491E-4]:2.978711504999E-1)[&rate=5.213029585088491E-4]:2.134337361566E-2,(72[&rate=5.213029585088491E-4]:9.002558390756E-2,78[&rate=5.213029585088491E-4]:1.119433921269E-1)[&rate=5.213029585088491E-4]:2.072711319887E-1)[&rate=5.213029585088491E-4]:1.23338090997E-3)[&rate=5.213029585088491E-4]:1.796458206406E-1)[&rate=5.213029585088491E-4]:2.205168346152E-1,(75[&rate=5.213029585088491E-4]:5.020435561292E-1,((76[&rate=5.213029585088491E-4]:3.33603655725E-1,70[&rate=5.213029585088491E-4]:2.952474913415E-1)[&rate=5.213029585088491E-4]:1.706083871259E-2,74[&rate=5.213029585088491E-4]:3.506644944376E-1)[&rate=5.213029585088491E-4]:1.513790616916E-1)[&rate=5.213029585088491E-4]:2.59662894563E-1)[&rate=5.213029585088491E-4]:7.578149980157E-1)[&rate=5.213029585088491E-4]:6.039660937765E-2,53[&rate=5.213029585088491E-4]:8.334549994733E-1)[&rate=5.213029585088491E-4]:3.394621584616E-1,125[&rate=5.213029585088491E-4]:9.625346442737E-1)[&rate=5.213029585088491E-4]:4.293758926053E-1,((59[&rate=5.213029585088491E-4]:5.700481358079E-1,((57[&rate=5.213029585088491E-4]:2.302825240169E-1,(54[&rate=5.213029585088491E-4]:1.57520726742E-1,58[&rate=5.213029585088491E-4]:2.148977759224E-1)[&rate=5.213029585088491E-4]:3.177819071755E-2)[&rate=5.213029585088491E-4]:2.849514845552E-1,(37[&rate=5.213029585088491E-4]:4.915685200962E-1,(55[&rate=5.213029585088491E-4]:3.510558289797E-1,56[&rate=5.213029585088491E-4]:3.510558289797E-1)[&rate=5.213029585088491E-4]:9.406460368469E-2)[&rate=5.213029585088491E-4]:5.918461415904E-2)[&rate=5.213029585088491E-4]:5.754636767286E-2)[&rate=5.213029585088491E-4]:1.859178232916E-1,68[&rate=5.213029585088491E-4]:7.067856312305E-1)[&rate=5.213029585088491E-4]:5.184582389818E-1)[&rate=5.213029585088491E-4]:3.166711751253E-1)[&rate=5.213029585088491E-4]:4.922084236457E-2);
tree STATE_40690000 [&joint=-20991.08357203768,lnP=-20991.08357203768] = [&R] ((((((((69[&rate=5.246742519562368E-4]:6.937495435697E-1,118[&rate=5.246742519562368E-4]:6.8279063946E-1)[&rate=5.246742519562368E-4]:1.295122389566E-1,((132[&rate=5.246742519562368E-4]:2.273653614842E-1,(130[&rate=5.246742519562368E-4]:1.69048357376E-1,131[&rate=5.246742519562368E-4]:1.717880834034E-1)[&rate=5.246742519562368E-4]:5.557727808079E-2)[&rate=5.246742519562368E-4]:1.215128784634E-1,129[&rate=5.246742519562368E-4]:3.461385139203E-1)[&rate=5.246742519562368E-4]:3.291780631264E-1)[&rate=5.246742519562368E-4]:7.597729801791E-1,(128[&rate=5.246742519562368E-4]:1.293988733273E0,((65[&rate=5.246742519562368E-4]:2.357797739687E-1,((60[&rate=5.246742519562368E-4]:1.419979364303E-1,64[&rate=5.246742519562368E-4]:2.92682867937E-1)[&rate=5.246742519562368E-4]:1.266394721116E-2,62[&rate=5.246742519562368E-4]:3.464427055592E-1)[&rate=5.246742519562368E-4]:8.111789032728E-2)[&rate=5.246742519562368E-4]:3.256807292361E-1,(63[&rate=5.246742519562368E-4]:2.947492647563E-1,61[&rate=5.246742519562368E-4]:3.358451551674E-1)[&rate=5.246742519562368E-4]:4.173961699552E-1)[&rate=5.246742519562368E-4]:6.804734355481E-1)[&rate=5.246742519562368E-4]:1.38361097925E-1)[&rate=5.246742519562368E-4]:2.975515384138E-1,(45[&rate=5.246742519562368E-4]:6.503073012176E-1,((51[&rate=5.246742519562368E-4]:4.818150224858E-1,47[&rate=5.246742519562368E-4]:5.091374268573E-1)[&rate=5.246742519562368E-4]:1.070562168349E-1,(((((48[&rate=5.246742519562368E-4]:3.742914217518E-1,41[&rate=5.246742519562368E-4]:3.305755747573E-1)[&rate=5.246742519562368E-4]:2.648544725888E-2,42[&rate=5.246742519562368E-4]:3.625255028904E-1)[&rate=5.246742519562368E-4]:1.412861669365E-1,(43[&rate=5.246742519562368E-4]:4.312357623029E-1,46[&rate=5.246742519562368E-4]:4.312357623029E-1)[&rate=5.246742519562368E-4]:1.217562353928E-1)[&rate=5.246742519562368E-4]:5.5722326409E-2,44[&rate=5.246742519562368E-4]:6.032498432305E-1)[&rate=5.246742519562368E-4]:4.335441752001E-3,(50[&rate=5.246742519562368E-4]:5.056830698476E-1,49[&rate=5.246742519562368E-4]:5.056830698476E-1)[&rate=5.246742519562368E-4]:7.457981076339E-2)[&rate=5.246742519562368E-4]:3.14387783553E-3)[&rate=5.246742519562368E-4]:4.231037883672E-2)[&rate=5.246742519562368E-4]:3.061978561033E-1)[&rate=5.246742519562368E-4]:1.175448853417E-1,((36[&rate=5.246742519562368E-4]:8.833086283549E-2,(127[&rate=5.246742519562368E-4]:2.419053613566E0,121[&rate=5.246742519562368E-4]:1.977957723155E0)[&rate=5.246742519562368E-4]:1.898251944745E-1)[&rate=5.246742519562368E-4]:1.902084505482E-2,35[&rate=5.246742519562368E-4]:6.077636542455E-2)[&rate=5.246742519562368E-4]:2.579027662417E-1)[&rate=5.246742519562368E-4]:6.21168112633E-1,(((((((39[&rate=5.246742519562368E-4]:5.315530004173E-1,146[&rate=5.246742519562368E-4]:6.517715796523E-1)[&rate=5.246742519562368E-4]:6.910416133077E-4,((101[&rate=5.246742519562368E-4]:1.25908601726E0,(((((3[&rate=5.246742519562368E-4]:5.87964587265E-1,18[&rate=5.246742519562368E-4]:7.030330804156E-1)[&rate=5.246742519562368E-4]:8.429775564633E-2,6[&rate=5.246742519562368E-4]:7.243171374318E-1)[&rate=5.246742519562368E-4]:6.994854795147E-2,(15[&rate=5.246742519562368E-4]:5.496463419789E-1,10[&rate=5.246742519562368E-4]:5.112901775954E-1)[&rate=5.246742519562368E-4]:2.994138639522E-1)[&rate=5.246742519562368E-4]:7.99684876474E-1,((102[&rate=5.246742519562368E-4]:3.393462548179E-1,(((140[&rate=5.246742519562368E-4]:7.555897874172E-1,11[&rate=5.246742519562368E-4]:7.74767869609E-1)[&rate=5.246742519562368E-4]:5.429063336316E-2,(23[&rate=5.246742519562368E-4]:6.709454265595E-1,(25[&rate=5.246742519562368E-4]:3.456847874113E-1,20[&rate=5.246742519562368E-4]:3.265067052196E-1)[&rate=5.246742519562368E-4]:3.362195432578E-1)[&rate=5.246742519562368E-4]:2.430445832618E-1)[&rate=5.246742519562368E-4]:5.47511442173E-1,(24[&rate=5.246742519562368E-4]:1.007677000231E0,(1[&rate=5.246742519562368E-4]:2.024367194428E-2,(21[&rate=5.246742519562368E-4]:6.566465853918E-1,28[&rate=5.246742519562368E-4]:6.813041196382E-1)[&rate=5.246742519562368E-4]:1.25240922169E-1)[&rate=5.246742519562368E-4]:2.066114104789E-1)[&rate=5.246742519562368E-4]:4.647833558726E-1)[&rate=5.246742519562368E-4]:2.85297343303E-2)[&rate=5.246742519562368E-4]:2.99646071369E-2,(((((115[&rate=5.246742519562368E-4]:5.773394028515E-1,(19[&rate=5.246742519562368E-4]:5.828544367246E-1,13[&rate=5.246742519562368E-4]:5.444982723409E-1)[&rate=5.246742519562368E-4]:1.150329113325E-1)[&rate=5.246742519562368E-4]:1.506363978145E-1,((107[&rate=5.246742519562368E-4]:4.562526838035E-1,108[&rate=5.246742519562368E-4]:4.535129577762E-1)[&rate=5.246742519562368E-4]:1.822830453255E-1,(109[&rate=5.246742519562368E-4]:6.230660219471E-1,(114[&rate=5.246742519562368E-4]:4.164533623544E-1,112[&rate=5.246742519562368E-4]:4.986451431763E-1)[&rate=5.246742519562368E-4]:1.271606047982E-1)[&rate=5.246742519562368E-4]:3.46477893736E-2)[&rate=5.246742519562368E-4]:1.497140441398E-1)[&rate=5.246742519562368E-4]:1.83218846784E-1,(116[&rate=5.246742519562368E-4]:5.780321373601E-1,((148[&rate=5.246742519562368E-4]:1.764941992547E-1,143[&rate=5.246742519562368E-4]:1.737544732274E-1)[&rate=5.246742519562368E-4]:3.568879496806E-1,((139[&rate=5.246742519562368E-4]:3.503390070325E-1,(111[&rate=5.246742519562368E-4]:1.461032847827E-1,106[&rate=5.246742519562368E-4]:1.296649286183E-1)[&rate=5.246742519562368E-4]:2.88932564965E-2)[&rate=5.246742519562368E-4]:5.526744228499E-2,104[&rate=5.246742519562368E-4]:2.138256273998E-1)[&rate=5.246742519562368E-4]:3.414743297546E-1)[&rate=5.246742519562368E-4]:8.300615280845E-2)[&rate=5.246742519562368E-4]:3.3316251009E-1)[&rate=5.246742519562368E-4]:1.410829356166E-1,((((((30[&rate=5.246742519562368E-4]:4.195875195915E-1,4[&rate=5.246742519562368E-4]:2.469847798655E-1)[&rate=5.246742519562368E-4]:2.355637316462E-1,117[&rate=5.246742519562368E-4]:5.428224841145E-1)[&rate=5.246742519562368E-4]:1.35520466375E-1,9[&rate=5.246742519562368E-4]:6.673840463799E-1)[&rate=5.246742519562368E-4]:1.257154483663E-1,113[&rate=5.246742519562368E-4]:8.013186728283E-1)[&rate=5.246742519562368E-4]:1.811519705344E-2,(17[&rate=5.246742519562368E-4]:2.630770083786E-1,14[&rate=5.246742519562368E-4]:2.247208439949E-1)[&rate=5.246742519562368E-4]:5.947130258868E-1)[&rate=5.246742519562368E-4]:2.681786154749E-3,(105[&rate=5.246742519562368E-4]:2.1032163711E-1,110[&rate=5.246742519562368E-4]:2.322394453291E-1)[&rate=5.246742519562368E-4]:5.843967586527E-1)[&rate=5.246742519562368E-4]:3.12353707852E-1)[&rate=5.246742519562368E-4]:2.995555830569E-1,((144[&rate=5.246742519562368E-4]:4.068521524749E-1,(141[&rate=5.246742519562368E-4]:3.150795266459E-1,145[&rate=5.246742519562368E-4]:3.178192526735E-1)[&rate=5.246742519562368E-4]:9.451235185635E-2)[&rate=5.246742519562368E-4]:2.151969394709E-1,142[&rate=5.246742519562368E-4]:6.275285440008E-1)[&rate=5.246742519562368E-4]:9.790991426709E-1)[&rate=5.246742519562368E-4]:9.258517748991E-3)[&rate=5.246742519562368E-4]:1.753246314093E-1)[&rate=5.246742519562368E-4]:1.085651448698E-1,((((83[&rate=5.246742519562368E-4]:1.378085026102E-1,(((86[&rate=5.246742519562368E-4]:8.615876513408E-2,85[&rate=5.246742519562368E-4]:8.615876513408E-2)[&rate=5.246742519562368E-4]:6.042604668018E-3,93[&rate=5.246742519562368E-4]:1.058999999391E-1)[&rate=5.246742519562368E-4]:2.575568720836E-2,84[&rate=5.246742519562368E-4]:1.179570570105E-1)[&rate=5.246742519562368E-4]:1.985144559975E-2)[&rate=5.246742519562368E-4]:1.701037420174E-2,(90[&rate=5.246742519562368E-4]:8.700531426928E-2,(91[&rate=5.246742519562368E-4]:8.413957033022E-2,92[&rate=5.246742519562368E-4]:8.413957033022E-2)[&rate=5.246742519562368E-4]:2.865743939061E-3)[&rate=5.246742519562368E-4]:8.151219267969E-2)[&rate=5.246742519562368E-4]:4.016029284331E-1,87[&rate=5.246742519562368E-4]:5.564218052451E-1)[&rate=5.246742519562368E-4]:5.381468981194E-1,(89[&rate=5.246742519562368E-4]:1.324303173999E-1,88[&rate=5.246742519562368E-4]:1.187316872629E-1)[&rate=5.246742519562368E-4]:9.758370161015E-1)[&rate=5.246742519562368E-4]:1.095618236239E0)[&rate=5.246742519562368E-4]:6.113648310814E-1)[&rate=5.246742519562368E-4]:2.315750996002E-1,147[&rate=5.246742519562368E-4]:5.74874007047E-1)[&rate=5.246742519562368E-4]:1.474708416393E-2)[&rate=5.246742519562368E-4]:2.281850679315E-3,(16[&rate=5.246742519562368E-4]:2.612795271208E0,((2[&rate=5.246742519562368E-4]:6.551868069874E-1,(((22[&rate=5.246742519562368E-4]:2.789187519867E-1,27[&rate=5.246742519562368E-4]:2.953571081511E-1)[&rate=5.246742519562368E-4]:4.439509055252E-1,31[&rate=5.246742519562368E-4]:7.7766417806E-1)[&rate=5.246742519562368E-4]:6.360148132156E-2,(26[&rate=5.246742519562368E-4]:5.852583471889E-1,(7[&rate=5.246742519562368E-4]:3.765275440051E-1,8[&rate=5.246742519562368E-4]:3.765275440051E-1)[&rate=5.246742519562368E-4]:1.018814881152E-1)[&rate=5.246742519562368E-4]:2.121716957543E-1)[&rate=5.246742519562368E-4]:4.131840787988E-2)[&rate=5.246742519562368E-4]:1.711299695402E0,94[&rate=5.246742519562368E-4]:4.644055083026E-1)[&rate=5.246742519562368E-4]:1.175416455311E-1)[&rate=5.246742519562368E-4]:7.223547619246E-3)[&rate=5.246742519562368E-4]:1.38043640096E-2,40[&rate=5.246742519562368E-4]:5.483302567196E-1)[&rate=5.246742519562368E-4]:1.884158784316E-2,((99[&rate=5.246742519562368E-4]:5.474543045227E-1,96[&rate=5.246742519562368E-4]:5.119351788398E-1)[&rate=5.246742519562368E-4]:1.454407602363E-1,((98[&rate=5.246742519562368E-4]:6.145338592668E-1,97[&rate=5.246742519562368E-4]:4.150803073544E-1)[&rate=5.246742519562368E-4]:3.518340571049E-2,(95[&rate=5.246742519562368E-4]:5.878025577618E-1,100[&rate=5.246742519562368E-4]:5.031031042098E-1)[&rate=5.246742519562368E-4]:7.284366896424E-2)[&rate=5.246742519562368E-4]:2.13198762844E-2)[&rate=5.246742519562368E-4]:2.455000384728E-2)[&rate=5.246742519562368E-4]:1.307192567876E-1,38[&rate=5.246742519562368E-4]:6.295850904213E-1)[&rate=5.246742519562368E-4]:9.002188967559E-1,((59[&rate=5.246742519562368E-4]:5.097568851291E-1,((((55[&rate=5.246742519562368E-4]:3.145298886187E-1,56[&rate=5.246742519562368E-4]:3.145298886187E-1)[&rate=5.246742519562368E-4]:1.294981139362E-1,(58[&rate=5.246742519562368E-4]:3.997404830152E-1,57[&rate=5.246742519562368E-4]:3.833470403922E-1)[&rate=5.246742519562368E-4]:7.160992391145E-2)[&rate=5.246742519562368E-4]:5.284475642222E-4,37[&rate=5.246742519562368E-4]:4.91004537551E-1)[&rate=5.246742519562368E-4]:2.176351993989E-2,54[&rate=5.246742519562368E-4]:4.362653252505E-1)[&rate=5.246742519562368E-4]:3.524019375846E-2)[&rate=5.246742519562368E-4]:2.575567146361E-1,68[&rate=5.246742519562368E-4]:7.181332718962E-1)[&rate=5.246742519562368E-4]:7.570259065377E-1)[&rate=5.246742519562368E-4]:1.240870363757E-2)[&rate=5.246742519562368E-4]:6.229505029294E-2,(33[&rate=5.246742519562368E-4]:8.266647678452E-2,32[&rate=5.246742519562368E-4]:7.718702472981E-2)[&rate=5.246742519562368E-4]:4.002376301323E-2)[&rate=5.246742519562368E-4]:4.861429904881E-2,((((((((81[&rate=5.246742519562368E-4]:7.299128139827E-2,80[&rate=5.246742519562368E-4]:7.299128139827E-2)[&rate=5.246742519562368E-4]:2.757912294744E-1,((71[&rate=5.246742519562368E-4]:8.248730924694E-3,79[&rate=5.246742519562368E-4]:3.564599119872E-2)[&rate=5.246742519562368E-4]:2.007800759803E-1,(72[&rate=5.246742519562368E-4]:3.76528357341E-2,78[&rate=5.246742519562368E-4]:5.957064395341E-2)[&rate=5.246742519562368E-4]:1.768554232256E-1)[&rate=5.246742519562368E-4]:1.20575621776E-1)[&rate=5.246742519562368E-4]:1.358819617284E-2,(73[&rate=5.246742519562368E-4]:3.799595143864E-1,(77[&rate=5.246742519562368E-4]:3.481274718123E-1,82[&rate=5.246742519562368E-4]:3.207302115382E-1)[&rate=5.246742519562368E-4]:2.635259051945E-2)[&rate=5.246742519562368E-4]:3.172626115217E-2)[&rate=5.246742519562368E-4]:4.090310405811E-1,(75[&rate=5.246742519562368E-4]:6.544671236855E-1,(76[&rate=5.246742519562368E-4]:4.119550702208E-1,(74[&rate=5.246742519562368E-4]:3.859926962313E-1,70[&rate=5.246742519562368E-4]:3.476365318479E-1)[&rate=5.246742519562368E-4]:2.596237398944E-2)[&rate=5.246742519562368E-4]:2.425120534647E-1)[&rate=5.246742519562368E-4]:1.662496924342E-1)[&rate=5.246742519562368E-4]:7.175775293507E-1,((53[&rate=5.246742519562368E-4]:7.363754293921E-1,((103[&rate=5.246742519562368E-4]:6.78260104379E-1,((12[&rate=5.246742519562368E-4]:2.093362657574E-1,5[&rate=5.246742519562368E-4]:1.70980101374E-1)[&rate=5.246742519562368E-4]:1.765926492171E-1,29[&rate=5.246742519562368E-4]:4.927782300431E-1)[&rate=5.246742519562368E-4]:4.183585866647E-1)[&rate=5.246742519562368E-4]:1.714801850044E0,52[&rate=5.246742519562368E-4]:7.287682198625E-1)[&rate=5.246742519562368E-4]:1.5803930841E-2)[&rate=5.246742519562368E-4]:2.482617659437E-2,(137[&rate=5.246742519562368E-4]:4.557000243672E-1,(133[&rate=5.246742519562368E-4]:3.768473052523E-1,134[&rate=5.246742519562368E-4]:3.467103189511E-1)[&rate=5.246742519562368E-4]:3.775682870385E-2)[&rate=5.246742519562368E-4]:1.128676968999E0)[&rate=5.246742519562368E-4]:3.062968087184E-2)[&rate=5.246742519562368E-4]:7.310233621899E-1,125[&rate=5.246742519562368E-4]:1.312472135387E0)[&rate=5.246742519562368E-4]:3.611615508371E-1,((66[&rate=5.246742519562368E-4]:2.587345964304E-1,(126[&rate=5.246742519562368E-4]:1.156430478894E0,(120[&rate=5.246742519562368E-4]:1.737178496912E0,(((138[&rate=5.246742519562368E-4]:2.088228621116E-1,136[&rate=5.246742519562368E-4]:7.731601279641E-2)[&rate=5.246742519562368E-4]:3.748849127553E-1,135[&rate=5.246742519562368E-4]:3.837077748668E-1)[&rate=5.246742519562368E-4]:1.088564003095E0,119[&rate=5.246742519562368E-4]:1.820216983441E0)[&rate=5.246742519562368E-4]:1.285192442992E-2)[&rate=5.246742519562368E-4]:1.090640936669E-1)[&rate=5.246742519562368E-4]:3.494783072214E-1)[&rate=5.246742519562368E-4]:4.589352134261E-1,(((124[&rate=5.246742519562368E-4]:1.456885706634E-1,123[&rate=5.246742519562368E-4]:1.484208111005E-1)[&rate=5.246742519562368E-4]:1.227173726033E-1,122[&rate=5.246742519562368E-4]:2.711381837039E-1)[&rate=5.246742519562368E-4]:5.554906624495E-1,67[&rate=5.246742519562368E-4]:3.253562958127E-1)[&rate=5.246742519562368E-4]:3.923135140438E-1)[&rate=5.246742519562368E-4]:2.415765719285E-1)[&rate=5.246742519562368E-4]:1.913553936312E-2,34[&rate=5.246742519562368E-4]:1.153682225181E-1)[&rate=5.246742519562368E-4]:7.23746724928E-2);
tree STATE_40700000 [&joint=-20970.00114866561,lnP=-20970.00114866561] = [&R] (((57[&rate=5.371666056847897E-4]:4.787946913606E-1,(((54[&rate=5.371666056847897E-4]:2.109997383744E-1,37[&rate=5.371666056847897E-4]:2.875024706149E-1)[&rate=5.371666056847897E-4]:1.182468652408E-1,(55[&rate=5.371666056847897E-4]:2.012813632599E-1,56[&rate=5.371666056847897E-4]:2.012813632599E-1)[&rate=5.371666056847897E-4]:1.580198851639E-1)[&rate=5.371666056847897E-4]:6.677734793632E-2,(58[&rate=5.371666056847897E-4]:2.72002824657E-1,59[&rate=5.371666056847897E-4]:2.528771415969E-1)[&rate=5.371666056847897E-4]:1.813981760748E-1)[&rate=5.371666056847897E-4]:4.178713325172E-2)[&rate=5.371666056847897E-4]:3.226959192699E-1,68[&rate=5.371666056847897E-4]:7.495780423244E-1)[&rate=5.371666056847897E-4]:7.87342762914E-1,(((((127[&rate=5.371666056847897E-4]:2.431986109106E0,121[&rate=5.371666056847897E-4]:1.990890218695E0)[&rate=5.371666056847897E-4]:3.456535733748E-1,35[&rate=5.371666056847897E-4]:2.105163948096E-1)[&rate=5.371666056847897E-4]:7.749451710375E-3,((((51[&rate=5.371666056847897E-4]:5.932527524612E-1,(45[&rate=5.371666056847897E-4]:6.108597974094E-1,((50[&rate=5.371666056847897E-4]:3.871776066479E-1,49[&rate=5.371666056847897E-4]:3.871776066479E-1)[&rate=5.371666056847897E-4]:1.913807748702E-1,(((43[&rate=5.371666056847897E-4]:3.871496585044E-1,46[&rate=5.371666056847897E-4]:3.871496585044E-1)[&rate=5.371666056847897E-4]:1.815290580935E-1,((42[&rate=5.371666056847897E-4]:4.682028014958E-1,41[&rate=5.371666056847897E-4]:4.627383206215E-1)[&rate=5.371666056847897E-4]:3.134646843093E-3,48[&rate=5.371666056847897E-4]:5.095888144591E-1)[&rate=5.371666056847897E-4]:4.816094039027E-2)[&rate=5.371666056847897E-4]:3.888093061502E-2,47[&rate=5.371666056847897E-4]:6.075596472129E-1)[&rate=5.371666056847897E-4]:3.785619550978E-3)[&rate=5.371666056847897E-4]:7.711251956878E-3)[&rate=5.371666056847897E-4]:1.518638111953E-3)[&rate=5.371666056847897E-4]:3.428163638187E-2,44[&rate=5.371666056847897E-4]:6.493923123403E-1)[&rate=5.371666056847897E-4]:2.395176122181E-1,((((118[&rate=5.371666056847897E-4]:7.615400244847E-1,(132[&rate=5.371666056847897E-4]:2.68680832067E-1,((130[&rate=5.371666056847897E-4]:2.07177465171E-1,131[&rate=5.371666056847897E-4]:2.099171911984E-1)[&rate=5.371666056847897E-4]:5.829637979017E-2,129[&rate=5.371666056847897E-4]:2.654738449612E-1)[&rate=5.371666056847897E-4]:4.672610785095E-4)[&rate=5.371666056847897E-4]:3.586126170751E-1)[&rate=5.371666056847897E-4]:7.130927045387E-2,69[&rate=5.371666056847897E-4]:8.438081990483E-1)[&rate=5.371666056847897E-4]:7.07207849388E-1,128[&rate=5.371666056847897E-4]:1.400331116929E0)[&rate=5.371666056847897E-4]:2.921710529588E-3,(((64[&rate=5.371666056847897E-4]:3.206648110867E-1,(60[&rate=5.371666056847897E-4]:1.106259224548E-1,62[&rate=5.371666056847897E-4]:3.024067443726E-1)[&rate=5.371666056847897E-4]:5.935395712513E-2)[&rate=5.371666056847897E-4]:1.95586732346E-2,65[&rate=5.371666056847897E-4]:1.895385528146E-1)[&rate=5.371666056847897E-4]:3.915413331184E-1,(63[&rate=5.371666056847897E-4]:1.422539350338E-2,61[&rate=5.371666056847897E-4]:5.532128391443E-2)[&rate=5.371666056847897E-4]:7.175394239363E-1)[&rate=5.371666056847897E-4]:7.701181470055E-1)[&rate=5.371666056847897E-4]:2.563210689537E-1)[&rate=5.371666056847897E-4]:5.917417492183E-2,36[&rate=5.371666056847897E-4]:2.365562905125E-1)[&rate=5.371666056847897E-4]:2.828489847328E-2)[&rate=5.371666056847897E-4]:5.311742685059E-1,((((101[&rate=5.371666056847897E-4]:1.248840365134E0,((((((83[&rate=5.371666056847897E-4]:8.741999162314E-2,(85[&rate=5.371666056847897E-4]:8.399612349695E-2,((93[&rate=5.371666056847897E-4]:2.548413842728E-2,84[&rate=5.371666056847897E-4]:1.178550829026E-2)[&rate=5.371666056847897E-4]:7.101048015333E-2,86[&rate=5.371666056847897E-4]:8.279598844359E-2)[&rate=5.371666056847897E-4]:1.200135053357E-3)[&rate=5.371666056847897E-4]:3.423868126185E-3)[&rate=5.371666056847897E-4]:1.735611777308E-2,87[&rate=5.371666056847897E-4]:1.047761093962E-1)[&rate=5.371666056847897E-4]:4.44966317474E-2,(92[&rate=5.371666056847897E-4]:9.002492403287E-2,(91[&rate=5.371666056847897E-4]:2.275542154473E-2,90[&rate=5.371666056847897E-4]:2.275542154473E-2)[&rate=5.371666056847897E-4]:6.726950248814E-2)[&rate=5.371666056847897E-4]:7.294644724777E-2)[&rate=5.371666056847897E-4]:1.383359908502E-1,(89[&rate=5.371666056847897E-4]:8.867454557131E-2,88[&rate=5.371666056847897E-4]:7.49759154343E-2)[&rate=5.371666056847897E-4]:2.126328165596E-1)[&rate=5.371666056847897E-4]:1.298325703624E0,((6[&rate=5.371666056847897E-4]:6.907647941981E-1,(3[&rate=5.371666056847897E-4]:4.260746032125E-1,18[&rate=5.371666056847897E-4]:5.411430963631E-1)[&rate=5.371666056847897E-4]:2.126353964651E-1)[&rate=5.371666056847897E-4]:3.694252336291E-1,(15[&rate=5.371666056847897E-4]:5.220737410997E-1,10[&rate=5.371666056847897E-4]:4.837175767162E-1)[&rate=5.371666056847897E-4]:5.929108072753E-1)[&rate=5.371666056847897E-4]:3.807317491383E-2)[&rate=5.371666056847897E-4]:4.290069183124E-1,(((((115[&rate=5.371666056847897E-4]:5.660699998737E-1,(19[&rate=5.371666056847897E-4]:3.789842694712E-1,13[&rate=5.371666056847897E-4]:3.406281050875E-1)[&rate=5.371666056847897E-4]:3.076336756081E-1)[&rate=5.371666056847897E-4]:3.038148853903E-1,((109[&rate=5.371666056847897E-4]:6.360155761724E-1,((114[&rate=5.371666056847897E-4]:1.414763785729E-1,112[&rate=5.371666056847897E-4]:2.236681593948E-1)[&rate=5.371666056847897E-4]:1.80902800373E-1,107[&rate=5.371666056847897E-4]:3.826531515487E-1)[&rate=5.371666056847897E-4]:2.34184342432E-1)[&rate=5.371666056847897E-4]:7.898331836245E-2,108[&rate=5.371666056847897E-4]:6.930810863158E-1)[&rate=5.371666056847897E-4]:2.343380455236E-1)[&rate=5.371666056847897E-4]:8.335904729878E-2,((148[&rate=5.371666056847897E-4]:2.105860344308E-1,143[&rate=5.371666056847897E-4]:2.078463084035E-1)[&rate=5.371666056847897E-4]:4.412340743782E-1,((139[&rate=5.371666056847897E-4]:6.311964254664E-1,(104[&rate=5.371666056847897E-4]:3.822746245139E-1,(111[&rate=5.371666056847897E-4]:2.313174011339E-1,106[&rate=5.371666056847897E-4]:2.148790449696E-1)[&rate=5.371666056847897E-4]:1.673955795444E-1)[&rate=5.371666056847897E-4]:5.714097903467E-2)[&rate=5.371666056847897E-4]:1.553211535324E-1,116[&rate=5.371666056847897E-4]:5.344627844782E-1)[&rate=5.371666056847897E-4]:7.900115994713E-2)[&rate=5.371666056847897E-4]:3.397799881375E-1)[&rate=5.371666056847897E-4]:2.867414333248E-1,(((117[&rate=5.371666056847897E-4]:6.047033109656E-1,(17[&rate=5.371666056847897E-4]:2.844776194472E-1,14[&rate=5.371666056847897E-4]:2.461214550635E-1)[&rate=5.371666056847897E-4]:3.558421298745E-1)[&rate=5.371666056847897E-4]:1.062227880417E-1,(9[&rate=5.371666056847897E-4]:4.963229519186E-1,(30[&rate=5.371666056847897E-4]:4.385084343636E-1,4[&rate=5.371666056847897E-4]:2.659056946376E-1)[&rate=5.371666056847897E-4]:1.811021887879E-1)[&rate=5.371666056847897E-4]:2.03644242979E-1)[&rate=5.371666056847897E-4]:7.448194151852E-2,((113[&rate=5.371666056847897E-4]:7.753250524604E-1,105[&rate=5.371666056847897E-4]:7.479277921866E-1)[&rate=5.371666056847897E-4]:2.077083711178E-3,110[&rate=5.371666056847897E-4]:7.719226841169E-1)[&rate=5.371666056847897E-4]:5.266178326631E-3)[&rate=5.371666056847897E-4]:5.395088322113E-1)[&rate=5.371666056847897E-4]:1.332683182535E-1,((((145[&rate=5.371666056847897E-4]:5.211980102114E-1,141[&rate=5.371666056847897E-4]:5.184582841839E-1)[&rate=5.371666056847897E-4]:6.896159087873E-2,144[&rate=5.371666056847897E-4]:5.846801490352E-1)[&rate=5.371666056847897E-4]:6.887147488386E-2,142[&rate=5.371666056847897E-4]:6.59031075974E-1)[&rate=5.371666056847897E-4]:9.671463265398E-1,((((140[&rate=5.371666056847897E-4]:4.979950550192E-1,11[&rate=5.371666056847897E-4]:5.171731372109E-1)[&rate=5.371666056847897E-4]:2.208906572895E-1,(23[&rate=5.371666056847897E-4]:6.136744444712E-1,(25[&rate=5.371666056847897E-4]:4.68042241282E-1,20[&rate=5.371666056847897E-4]:4.488641590903E-1)[&rate=5.371666056847897E-4]:1.565911072989E-1)[&rate=5.371666056847897E-4]:2.093208568785E-1)[&rate=5.371666056847897E-4]:6.813126722066E-1,(24[&rate=5.371666056847897E-4]:1.182477660069E0,((21[&rate=5.371666056847897E-4]:3.431720590261E-1,28[&rate=5.371666056847897E-4]:3.678295932726E-1)[&rate=5.371666056847897E-4]:4.651562772835E-1,1[&rate=5.371666056847897E-4]:4.668450069314E-2)[&rate=5.371666056847897E-4]:3.549712415675E-1)[&rate=5.371666056847897E-4]:3.32789217597E-1)[&rate=5.371666056847897E-4]:1.745396219764E-2,102[&rate=5.371666056847897E-4]:3.710770042472E-1)[&rate=5.371666056847897E-4]:8.525055800811E-3)[&rate=5.371666056847897E-4]:1.870802175393E-3)[&rate=5.371666056847897E-4]:9.648219033692E-2)[&rate=5.371666056847897E-4]:7.763647646291E-1)[&rate=5.371666056847897E-4]:3.181708384246E-1,((94[&rate=5.371666056847897E-4]:5.852382023295E-1,(40[&rate=5.371666056847897E-4]:5.242941734402E-1,146[&rate=5.371666056847897E-4]:6.445127526751E-1)[&rate=5.371666056847897E-4]:6.299220146318E-3)[&rate=5.371666056847897E-4]:1.621972859583E-3,97[&rate=5.371666056847897E-4]:4.611771150799E-1)[&rate=5.371666056847897E-4]:6.163167811918E-2)[&rate=5.371666056847897E-4]:1.252369067934E-1,((39[&rate=5.371666056847897E-4]:4.57626388632E-1,(2[&rate=5.371666056847897E-4]:9.973200626344E-1,((22[&rate=5.371666056847897E-4]:4.15708850285E-1,27[&rate=5.371666056847897E-4]:4.321472064494E-1)[&rate=5.371666056847897E-4]:4.002833887529E-1,(31[&rate=5.371666056847897E-4]:8.134206169791E-1,(26[&rate=5.371666056847897E-4]:5.49582518533E-1,(7[&rate=5.371666056847897E-4]:1.89358181948E-1,8[&rate=5.371666056847897E-4]:1.89358181948E-1)[&rate=5.371666056847897E-4]:2.533750215165E-1)[&rate=5.371666056847897E-4]:2.200024820077E-1)[&rate=5.371666056847897E-4]:5.736614260683E-2)[&rate=5.371666056847897E-4]:3.539305633225E-1)[&rate=5.371666056847897E-4]:1.417032128827E0)[&rate=5.371666056847897E-4]:1.162603536874E-1,((147[&rate=5.371666056847897E-4]:5.768173150022E-1,16[&rate=5.371666056847897E-4]:2.604933191939E0)[&rate=5.371666056847897E-4]:4.982369764922E-2,((95[&rate=5.371666056847897E-4]:3.696600042095E-1,100[&rate=5.371666056847897E-4]:2.849605506574E-1)[&rate=5.371666056847897E-4]:2.912713843663E-1,(98[&rate=5.371666056847897E-4]:6.4387330305E-1,(99[&rate=5.371666056847897E-4]:6.066894517518E-1,96[&rate=5.371666056847897E-4]:5.71170326069E-1)[&rate=5.371666056847897E-4]:5.904177479541E-2)[&rate=5.371666056847897E-4]:6.129123777028E-3)[&rate=5.371666056847897E-4]:4.767683719029E-2)[&rate=5.371666056847897E-4]:4.622778848378E-3)[&rate=5.371666056847897E-4]:1.451972090393E-1)[&rate=5.371666056847897E-4]:1.5968149746E-1,38[&rate=5.371666056847897E-4]:8.104594378896E-1)[&rate=5.371666056847897E-4]:5.413461236518E-1)[&rate=5.371666056847897E-4]:2.220133800968E-1,((((67[&rate=5.371666056847897E-4]:2.534440165157E-1,(((124[&rate=5.371666056847897E-4]:1.362294445118E-1,123[&rate=5.371666056847897E-4]:1.389616849489E-1)[&rate=5.371666056847897E-4]:2.073424939113E-1,122[&rate=5.371666056847897E-4]:3.463041788602E-1)[&rate=5.371666056847897E-4]:3.706894872254E-1,((138[&rate=5.371666056847897E-4]:2.384623964587E-1,136[&rate=5.371666056847897E-4]:1.069555471435E-1)[&rate=5.371666056847897E-4]:3.805748840496E-1,135[&rate=5.371666056847897E-4]:4.190372805083E-1)[&rate=5.371666056847897E-4]:1.481615342086E0)[&rate=5.371666056847897E-4]:3.772290077064E-2)[&rate=5.371666056847897E-4]:7.130559140236E-2,(66[&rate=5.371666056847897E-4]:2.359427264617E-1,(126[&rate=5.371666056847897E-4]:1.123178037149E0,(119[&rate=5.371666056847897E-4]:1.883764675741E0,120[&rate=5.371666056847897E-4]:1.787874264783E0)[&rate=5.371666056847897E-4]:2.511588405131E-2)[&rate=5.371666056847897E-4]:3.599388789976E-1)[&rate=5.371666056847897E-4]:8.880688145635E-2)[&rate=5.371666056847897E-4]:6.206493512351E-1,32[&rate=5.371666056847897E-4]:6.046745230399E-2)[&rate=5.371666056847897E-4]:2.404074180464E-2,(34[&rate=5.371666056847897E-4]:9.881158766043E-2,(33[&rate=5.371666056847897E-4]:6.441512655499E-2,(((((134[&rate=5.371666056847897E-4]:4.568658013523E-1,(133[&rate=5.371666056847897E-4]:4.843373687921E-1,137[&rate=5.371666056847897E-4]:5.254332592031E-1)[&rate=5.371666056847897E-4]:2.665418861398E-3)[&rate=5.371666056847897E-4]:8.55779284824E-1,(52[&rate=5.371666056847897E-4]:5.429129327763E-1,(103[&rate=5.371666056847897E-4]:5.898717629493E-1,((12[&rate=5.371666056847897E-4]:1.791996048912E-1,5[&rate=5.371666056847897E-4]:1.408434405077E-1)[&rate=5.371666056847897E-4]:2.416045735079E-1,29[&rate=5.371666056847897E-4]:5.276534934676E-1)[&rate=5.371666056847897E-4]:2.950949818105E-1)[&rate=5.371666056847897E-4]:1.617334904388E0)[&rate=5.371666056847897E-4]:2.59863640443E-2)[&rate=5.371666056847897E-4]:1.928873078735E-1,((((71[&rate=5.371666056847897E-4]:3.359002699745E-1,73[&rate=5.371666056847897E-4]:4.043934206593E-1)[&rate=5.371666056847897E-4]:2.740816006174E-1,((72[&rate=5.371666056847897E-4]:1.297846709143E-2,78[&rate=5.371666056847897E-4]:3.489627531075E-2)[&rate=5.371666056847897E-4]:4.24129563697E-1,(82[&rate=5.371666056847897E-4]:4.067970213452E-1,79[&rate=5.371666056847897E-4]:3.985778432631E-1)[&rate=5.371666056847897E-4]:6.044799574463E-2)[&rate=5.371666056847897E-4]:1.783532918582E-1)[&rate=5.371666056847897E-4]:7.908785956925E-2,(77[&rate=5.371666056847897E-4]:6.971635116043E-1,(81[&rate=5.371666056847897E-4]:3.452074998361E-1,80[&rate=5.371666056847897E-4]:3.452074998361E-1)[&rate=5.371666056847897E-4]:3.081203953298E-1)[&rate=5.371666056847897E-4]:5.491991718699E-2)[&rate=5.371666056847897E-4]:7.255511987362E-2,(75[&rate=5.371666056847897E-4]:7.673714286116E-1,((74[&rate=5.371666056847897E-4]:4.831070318416E-1,70[&rate=5.371666056847897E-4]:4.447508674581E-1)[&rate=5.371666056847897E-4]:1.369881464364E-1,76[&rate=5.371666056847897E-4]:6.20095178278E-1)[&rate=5.371666056847897E-4]:1.472762503336E-1)[&rate=5.371666056847897E-4]:6.274657210796E-2)[&rate=5.371666056847897E-4]:6.699349412753E-1)[&rate=5.371666056847897E-4]:2.626823078142E-2,53[&rate=5.371666056847897E-4]:7.798581141642E-1)[&rate=5.371666056847897E-4]:3.474769471678E-1,125[&rate=5.371666056847897E-4]:9.169525476707E-1)[&rate=5.371666056847897E-4]:7.413019381177E-1)[&rate=5.371666056847897E-4]:1.795810494106E-2)[&rate=5.371666056847897E-4]:7.614414667289E-3)[&rate=5.371666056847897E-4]:2.013794164962E-3)[&rate=5.371666056847897E-4]:1.774667234337E-2);
tree STATE_40710000 [&joint=-20962.6229371422,lnP=-20962.6229371422] = [&R] (((34[&rate=5.174082862713346E-4]:1.925539661584E-2,((59[&rate=5.174082862713346E-4]:4.549973465489E-1,((55[&rate=5.174082862713346E-4]:3.870222841958E-1,56[&rate=5.174082862713346E-4]:3.870222841958E-1)[&rate=5.174082862713346E-4]:4.785838331804E-2,(57[&rate=5.174082862713346E-4]:3.949151289253E-1,(58[&rate=5.174082862713346E-4]:4.031768445256E-1,(54[&rate=5.174082862713346E-4]:2.502800834571E-1,37[&rate=5.174082862713346E-4]:3.267828156976E-1)[&rate=5.174082862713346E-4]:9.551971188819E-2)[&rate=5.174082862713346E-4]:8.131727022651E-3)[&rate=5.174082862713346E-4]:5.089450033727E-2)[&rate=5.174082862713346E-4]:1.191995772348E-2)[&rate=5.174082862713346E-4]:3.990008643916E-1,68[&rate=5.174082862713346E-4]:8.048178830715E-1)[&rate=5.174082862713346E-4]:6.251718499467E-1)[&rate=5.174082862713346E-4]:6.39104592348E-2,((((((127[&rate=5.174082862713346E-4]:1.660968346189E0,121[&rate=5.174082862713346E-4]:1.219872455778E0)[&rate=5.174082862713346E-4]:9.842888817084E-1,36[&rate=5.174082862713346E-4]:1.247092826918E-1)[&rate=5.174082862713346E-4]:2.428587281251E-1,35[&rate=5.174082862713346E-4]:3.209926683512E-1)[&rate=5.174082862713346E-4]:1.81901651095E-2,(((47[&rate=5.174082862713346E-4]:6.632263368022E-1,((51[&rate=5.174082862713346E-4]:5.936933563094E-1,(44[&rate=5.174082862713346E-4]:6.022382143647E-1,(50[&rate=5.174082862713346E-4]:4.151543578892E-1,49[&rate=5.174082862713346E-4]:4.151543578892E-1)[&rate=5.174082862713346E-4]:1.59761452104E-1)[&rate=5.174082862713346E-4]:1.331306544201E-2)[&rate=5.174082862713346E-4]:5.383345434582E-3,(46[&rate=5.174082862713346E-4]:5.025893242516E-1,(43[&rate=5.174082862713346E-4]:4.822083497518E-1,(41[&rate=5.174082862713346E-4]:3.422883619011E-1,(42[&rate=5.174082862713346E-4]:3.472540159906E-1,48[&rate=5.174082862713346E-4]:3.855053821108E-1)[&rate=5.174082862713346E-4]:4.988267846784E-4)[&rate=5.174082862713346E-4]:8.527517910777E-2)[&rate=5.174082862713346E-4]:2.038097449977E-2)[&rate=5.174082862713346E-4]:1.238097818639E-1)[&rate=5.174082862713346E-4]:3.682723068674E-2)[&rate=5.174082862713346E-4]:7.601744041651E-2,45[&rate=5.174082862713346E-4]:7.310470559074E-1)[&rate=5.174082862713346E-4]:3.263675420207E-1,(((65[&rate=5.174082862713346E-4]:2.293852259565E-1,((60[&rate=5.174082862713346E-4]:1.542718194895E-1,62[&rate=5.174082862713346E-4]:3.460526414072E-1)[&rate=5.174082862713346E-4]:7.6584059958E-3,64[&rate=5.174082862713346E-4]:3.12615156992E-1)[&rate=5.174082862713346E-4]:6.745500047119E-2)[&rate=5.174082862713346E-4]:2.392350449256E-1,(63[&rate=5.174082862713346E-4]:3.559086434196E-1,61[&rate=5.174082862713346E-4]:3.970045338307E-1)[&rate=5.174082862713346E-4]:2.633965589691E-1)[&rate=5.174082862713346E-4]:8.603421196935E-1,(128[&rate=5.174082862713346E-4]:1.354898622303E0,(((129[&rate=5.174082862713346E-4]:2.164889019317E-1,132[&rate=5.174082862713346E-4]:2.192286279591E-1)[&rate=5.174082862713346E-4]:1.221680014914E-1,(130[&rate=5.174082862713346E-4]:2.081013422044E-1,131[&rate=5.174082862713346E-4]:2.108410682317E-1)[&rate=5.174082862713346E-4]:1.305555612188E-1)[&rate=5.174082862713346E-4]:3.34347795234E-1,(118[&rate=5.174082862713346E-4]:7.313036792295E-1,69[&rate=5.174082862713346E-4]:7.422625833392E-1)[&rate=5.174082862713346E-4]:7.868732079755E-2)[&rate=5.174082862713346E-4]:6.846336496728E-1)[&rate=5.174082862713346E-4]:2.61185627935E-2)[&rate=5.174082862713346E-4]:4.497936251233E-1)[&rate=5.174082862713346E-4]:3.713914652899E-2)[&rate=5.174082862713346E-4]:4.496028427432E-1,(((98[&rate=5.174082862713346E-4]:6.500930021069E-1,((99[&rate=5.174082862713346E-4]:5.02528457713E-1,96[&rate=5.174082862713346E-4]:4.670093320302E-1)[&rate=5.174082862713346E-4]:1.687080645793E-1,(95[&rate=5.174082862713346E-4]:5.136758759593E-1,100[&rate=5.174082862713346E-4]:4.289764224072E-1)[&rate=5.174082862713346E-4]:1.466316845846E-1)[&rate=5.174082862713346E-4]:7.144033117474E-4)[&rate=5.174082862713346E-4]:1.14184290535E-1,((((101[&rate=5.174082862713346E-4]:7.477243812361E-1,(((((((85[&rate=5.174082862713346E-4]:1.020469191228E-1,((93[&rate=5.174082862713346E-4]:8.933676834607E-2,84[&rate=5.174082862713346E-4]:7.563813820906E-2)[&rate=5.174082862713346E-4]:2.105513722542E-3,86[&rate=5.174082862713346E-4]:7.77436519316E-2)[&rate=5.174082862713346E-4]:2.430326719123E-2)[&rate=5.174082862713346E-4]:1.593015934464E-2,83[&rate=5.174082862713346E-4]:1.179770784675E-1)[&rate=5.174082862713346E-4]:1.284455139431E-2,(92[&rate=5.174082862713346E-4]:8.845847280398E-2,(91[&rate=5.174082862713346E-4]:6.215607214684E-2,90[&rate=5.174082862713346E-4]:6.215607214684E-2)[&rate=5.174082862713346E-4]:2.630240065714E-2)[&rate=5.174082862713346E-4]:5.606178719482E-2)[&rate=5.174082862713346E-4]:1.276791363234E-1,(89[&rate=5.174082862713346E-4]:9.627389018995E-2,88[&rate=5.174082862713346E-4]:8.257526005294E-2)[&rate=5.174082862713346E-4]:1.759255061323E-1)[&rate=5.174082862713346E-4]:2.213593940078E-2,87[&rate=5.174082862713346E-4]:2.80636705586E-1)[&rate=5.174082862713346E-4]:1.629197863232E0,((15[&rate=5.174082862713346E-4]:4.68875411579E-1,10[&rate=5.174082862713346E-4]:4.305192471955E-1)[&rate=5.174082862713346E-4]:3.07259084224E-1,((3[&rate=5.174082862713346E-4]:1.789127249809E-1,18[&rate=5.174082862713346E-4]:2.939812181315E-1)[&rate=5.174082862713346E-4]:1.683214671921E-1,6[&rate=5.174082862713346E-4]:3.992889866935E-1)[&rate=5.174082862713346E-4]:3.220509885617E-1)[&rate=5.174082862713346E-4]:7.008233606865E-1)[&rate=5.174082862713346E-4]:9.782181098565E-2,((((145[&rate=5.174082862713346E-4]:4.346259311849E-1,144[&rate=5.174082862713346E-4]:4.291464791299E-1)[&rate=5.174082862713346E-4]:6.157684852882E-2,141[&rate=5.174082862713346E-4]:4.934630536861E-1)[&rate=5.174082862713346E-4]:2.414807699062E-1,142[&rate=5.174082862713346E-4]:7.376835496199E-1)[&rate=5.174082862713346E-4]:9.040014544946E-1,((102[&rate=5.174082862713346E-4]:3.077441523548E-1,((24[&rate=5.174082862713346E-4]:1.135565770402E0,((21[&rate=5.174082862713346E-4]:6.669544398202E-1,28[&rate=5.174082862713346E-4]:6.916119740666E-1)[&rate=5.174082862713346E-4]:2.963294927438E-1,1[&rate=5.174082862713346E-4]:2.016400969475E-1)[&rate=5.174082862713346E-4]:1.531037556458E-1)[&rate=5.174082862713346E-4]:2.108472584501E-1,((140[&rate=5.174082862713346E-4]:6.018657774071E-1,11[&rate=5.174082862713346E-4]:6.210438595988E-1)[&rate=5.174082862713346E-4]:1.66720946982E-1,(23[&rate=5.174082862713346E-4]:7.360625167159E-1,(25[&rate=5.174082862713346E-4]:4.891534736232E-1,20[&rate=5.174082862713346E-4]:4.699753914314E-1)[&rate=5.174082862713346E-4]:2.578679472024E-1)[&rate=5.174082862713346E-4]:1.366337967142E-1)[&rate=5.174082862713346E-4]:4.62757811312E-1)[&rate=5.174082862713346E-4]:1.229749591194E-1)[&rate=5.174082862713346E-4]:6.309178680791E-2,((((115[&rate=5.174082862713346E-4]:3.319537329286E-1,(19[&rate=5.174082862713346E-4]:4.015654322176E-1,13[&rate=5.174082862713346E-4]:3.632092678339E-1)[&rate=5.174082862713346E-4]:5.093624591654E-2)[&rate=5.174082862713346E-4]:3.108930781521E-1,((109[&rate=5.174082862713346E-4]:4.147789275886E-1,(114[&rate=5.174082862713346E-4]:2.132667984974E-1,112[&rate=5.174082862713346E-4]:2.954585793192E-1)[&rate=5.174082862713346E-4]:1.220600742967E-1)[&rate=5.174082862713346E-4]:2.051536237481E-1,(108[&rate=5.174082862713346E-4]:3.45617349808E-1,107[&rate=5.174082862713346E-4]:3.483570758353E-1)[&rate=5.174082862713346E-4]:2.523973933097E-1)[&rate=5.174082862713346E-4]:1.023663145385E-1)[&rate=5.174082862713346E-4]:3.386727796327E-1,((((111[&rate=5.174082862713346E-4]:4.341770022687E-1,(104[&rate=5.174082862713346E-4]:4.174120207931E-1,106[&rate=5.174082862713346E-4]:4.174120207931E-1)[&rate=5.174082862713346E-4]:3.266253112202E-4)[&rate=5.174082862713346E-4]:8.806357248373E-3,139[&rate=5.174082862713346E-4]:6.183258252705E-1)[&rate=5.174082862713346E-4]:2.344541079637E-1,116[&rate=5.174082862713346E-4]:6.007251387137E-1)[&rate=5.174082862713346E-4]:1.457608576013E-1,(148[&rate=5.174082862713346E-4]:1.847678261438E-1,143[&rate=5.174082862713346E-4]:1.820281001165E-1)[&rate=5.174082862713346E-4]:6.000743345549E-1)[&rate=5.174082862713346E-4]:2.350335943984E-1)[&rate=5.174082862713346E-4]:3.487982725329E-1,((17[&rate=5.174082862713346E-4]:6.922479695293E-1,14[&rate=5.174082862713346E-4]:6.538918051457E-1)[&rate=5.174082862713346E-4]:3.875351687855E-1,((9[&rate=5.174082862713346E-4]:8.04522176522E-1,(30[&rate=5.174082862713346E-4]:4.761243110089E-1,4[&rate=5.174082862713346E-4]:3.035215712829E-1)[&rate=5.174082862713346E-4]:4.516855367459E-1)[&rate=5.174082862713346E-4]:2.218763525061E-1,(117[&rate=5.174082862713346E-4]:9.001990410963E-1,((105[&rate=5.174082862713346E-4]:6.90589613832E-1,110[&rate=5.174082862713346E-4]:7.125074220511E-1)[&rate=5.174082862713346E-4]:1.455465010899E-1,113[&rate=5.174082862713346E-4]:8.635333751957E-1)[&rate=5.174082862713346E-4]:3.392593987305E-2)[&rate=5.174082862713346E-4]:1.371583920414E-1)[&rate=5.174082862713346E-4]:6.809266820951E-3)[&rate=5.174082862713346E-4]:3.710826701371E-1)[&rate=5.174082862713346E-4]:3.229889783408E-2)[&rate=5.174082862713346E-4]:2.427372248601E-2)[&rate=5.174082862713346E-4]:7.556041678553E-2)[&rate=5.174082862713346E-4]:2.825337548569E-1)[&rate=5.174082862713346E-4]:7.405017323382E-1,(147[&rate=5.174082862713346E-4]:5.721954767772E-1,40[&rate=5.174082862713346E-4]:5.148184275969E-1)[&rate=5.174082862713346E-4]:2.435269836663E-4)[&rate=5.174082862713346E-4]:1.267666966263E-2,39[&rate=5.174082862713346E-4]:5.277386242432E-1)[&rate=5.174082862713346E-4]:2.226278374628E-2,(((16[&rate=5.174082862713346E-4]:2.609877755204E0,97[&rate=5.174082862713346E-4]:4.533465777204E-1)[&rate=5.174082862713346E-4]:1.25404127458E-2,(146[&rate=5.174082862713346E-4]:6.506276513602E-1,94[&rate=5.174082862713346E-4]:5.850538808683E-1)[&rate=5.174082862713346E-4]:6.516169707075E-3)[&rate=5.174082862713346E-4]:2.280207520723E-3,((26[&rate=5.174082862713346E-4]:9.785058065368E-1,(7[&rate=5.174082862713346E-4]:3.657651191353E-1,8[&rate=5.174082862713346E-4]:3.657651191353E-1)[&rate=5.174082862713346E-4]:5.05891372333E-1)[&rate=5.174082862713346E-4]:9.078724494979E-2,((22[&rate=5.174082862713346E-4]:2.926160546182E-1,27[&rate=5.174082862713346E-4]:3.090544107826E-1)[&rate=5.174082862713346E-4]:1.911496666386E-1,(2[&rate=5.174082862713346E-4]:2.80148806955E-1,31[&rate=5.174082862713346E-4]:5.075460672291E-1)[&rate=5.174082862713346E-4]:3.10141745758E-2)[&rate=5.174082862713346E-4]:5.745684261201E-1)[&rate=5.174082862713346E-4]:1.610199844532E0)[&rate=5.174082862713346E-4]:1.079595863633E-2)[&rate=5.174082862713346E-4]:8.586058410615E-2)[&rate=5.174082862713346E-4]:7.302379510306E-2,38[&rate=5.174082862713346E-4]:6.405797762696E-1)[&rate=5.174082862713346E-4]:7.505713464498E-1)[&rate=5.174082862713346E-4]:1.559101489869E-1,32[&rate=5.174082862713346E-4]:5.976431834162E-2)[&rate=5.174082862713346E-4]:1.483729289928E-3)[&rate=5.174082862713346E-4]:2.078467562861E-3,(((((53[&rate=5.174082862713346E-4]:8.135621560792E-1,(((103[&rate=5.174082862713346E-4]:9.145247631798E-1,((12[&rate=5.174082862713346E-4]:3.8592428983E-1,5[&rate=5.174082862713346E-4]:3.475681254465E-1)[&rate=5.174082862713346E-4]:4.902885459484E-1,29[&rate=5.174082862713346E-4]:9.830621508469E-1)[&rate=5.174082862713346E-4]:1.643393246617E-1)[&rate=5.174082862713346E-4]:1.369097254364E0,(133[&rate=5.174082862713346E-4]:7.409654014516E-1,(134[&rate=5.174082862713346E-4]:3.842380426967E-1,137[&rate=5.174082862713346E-4]:4.55470919409E-1)[&rate=5.174082862713346E-4]:3.265903724537E-1)[&rate=5.174082862713346E-4]:6.522456571882E-1)[&rate=5.174082862713346E-4]:1.477258670247E-1,52[&rate=5.174082862713346E-4]:7.670541500076E-1)[&rate=5.174082862713346E-4]:5.470472738294E-2)[&rate=5.174082862713346E-4]:6.243087448968E-2,((((81[&rate=5.174082862713346E-4]:1.674900073307E-2,80[&rate=5.174082862713346E-4]:1.674900073307E-2)[&rate=5.174082862713346E-4]:3.827598345698E-1,((73[&rate=5.174082862713346E-4]:3.439352329841E-1,71[&rate=5.174082862713346E-4]:2.754420822993E-1)[&rate=5.174082862713346E-4]:9.160627626989E-2,((82[&rate=5.174082862713346E-4]:3.41533002656E-1,79[&rate=5.174082862713346E-4]:3.333138245739E-1)[&rate=5.174082862713346E-4]:4.818710879319E-3,(72[&rate=5.174082862713346E-4]:4.190507134818E-3,78[&rate=5.174082862713346E-4]:2.610831535413E-2)[&rate=5.174082862713346E-4]:3.120242200991E-1)[&rate=5.174082862713346E-4]:5.631308338998E-2)[&rate=5.174082862713346E-4]:1.328239454198E-2)[&rate=5.174082862713346E-4]:1.06318364425E-1,77[&rate=5.174082862713346E-4]:5.496628161663E-1)[&rate=5.174082862713346E-4]:2.769177936967E-1,(75[&rate=5.174082862713346E-4]:5.052394046984E-1,((74[&rate=5.174082862713346E-4]:3.337826781459E-1,76[&rate=5.174082862713346E-4]:3.337826781459E-1)[&rate=5.174082862713346E-4]:6.606914644351E-2,70[&rate=5.174082862713346E-4]:3.614956602059E-1)[&rate=5.174082862713346E-4]:1.05387580109E-1)[&rate=5.174082862713346E-4]:3.268206572193E-1)[&rate=5.174082862713346E-4]:7.903960272633E-1)[&rate=5.174082862713346E-4]:3.526346136881E-1,125[&rate=5.174082862713346E-4]:1.018245130596E0)[&rate=5.174082862713346E-4]:3.987899276326E-1,(((126[&rate=5.174082862713346E-4]:1.134248656048E0,(((138[&rate=5.174082862713346E-4]:1.846035516206E-1,136[&rate=5.174082862713346E-4]:5.309670230541E-2)[&rate=5.174082862713346E-4]:5.397248192661E-1,135[&rate=5.174082862713346E-4]:5.243283708866E-1)[&rate=5.174082862713346E-4]:7.596276751752E-2,(119[&rate=5.174082862713346E-4]:9.239725047815E-1,120[&rate=5.174082862713346E-4]:8.280820938226E-1)[&rate=5.174082862713346E-4]:2.42638391021E-2)[&rate=5.174082862713346E-4]:9.71714834808E-1)[&rate=5.174082862713346E-4]:3.754657105989E-1,((123[&rate=5.174082862713346E-4]:2.484821257018E-1,(122[&rate=5.174082862713346E-4]:1.824096301813E-1,124[&rate=5.174082862713346E-4]:1.796773897441E-1)[&rate=5.174082862713346E-4]:6.607249552053E-2)[&rate=5.174082862713346E-4]:3.096021959412E-1,67[&rate=5.174082862713346E-4]:5.681177130228E-2)[&rate=5.174082862713346E-4]:2.057284056594E-1)[&rate=5.174082862713346E-4]:6.971352298816E-2,66[&rate=5.174082862713346E-4]:3.322536999499E-1)[&rate=5.174082862713346E-4]:3.703940538395E-1)[&rate=5.174082862713346E-4]:2.400044282344E-1,33[&rate=5.174082862713346E-4]:6.320012722927E-2)[&rate=5.174082862713346E-4]:5.605840019859E-3);
tree STATE_40720000 [&joint=-20984.918074776087,lnP=-20984.918074776087] = [&R] (33[&rate=5.549471805419964E-4]:6.521840288775E-2,((34[&rate=5.549471805419964E-4]:2.002258813922E-2,((((((127[&rate=5.549471805419964E-4]:2.416482100915E0,121[&rate=5.549471805419964E-4]:1.975386210504E0)[&rate=5.549471805419964E-4]:2.735481035929E-1,((45[&rate=5.549471805419964E-4]:6.54184776066E-1,((50[&rate=5.549471805419964E-4]:5.645056857369E-1,49[&rate=5.549471805419964E-4]:5.645056857369E-1)[&rate=5.549471805419964E-4]:3.510713369939E-2,(47[&rate=5.549471805419964E-4]:6.198328384022E-1,((44[&rate=5.549471805419964E-4]:3.756730817848E-1,51[&rate=5.549471805419964E-4]:3.538151582876E-1)[&rate=5.549471805419964E-4]:2.277775384298E-1,(46[&rate=5.549471805419964E-4]:5.192337827318E-1,((48[&rate=5.549471805419964E-4]:3.571458208544E-1,(42[&rate=5.549471805419964E-4]:3.053528060046E-1,41[&rate=5.549471805419964E-4]:2.998883251303E-1)[&rate=5.549471805419964E-4]:1.354164872965E-2)[&rate=5.549471805419964E-4]:1.014314894431E-1,43[&rate=5.549471805419964E-4]:4.695062720461E-1)[&rate=5.549471805419964E-4]:4.972751068574E-2)[&rate=5.549471805419964E-4]:8.968131835702E-2)[&rate=5.549471805419964E-4]:1.091773731338E-2)[&rate=5.549471805419964E-4]:1.256686627981E-2)[&rate=5.549471805419964E-4]:2.998179269538E-2)[&rate=5.549471805419964E-4]:5.766169903213E-2,(((69[&rate=5.549471805419964E-4]:7.754712776181E-1,((131[&rate=5.549471805419964E-4]:2.391075708073E-1,130[&rate=5.549471805419964E-4]:2.3636784478E-1)[&rate=5.549471805419964E-4]:8.568063426721E-2,(129[&rate=5.549471805419964E-4]:5.082192385396E-2,132[&rate=5.549471805419964E-4]:5.356164988132E-2)[&rate=5.549471805419964E-4]:2.712265551932E-1)[&rate=5.549471805419964E-4]:3.054775930914E-1)[&rate=5.549471805419964E-4]:1.180490780856E-1,118[&rate=5.549471805419964E-4]:8.825614515941E-1)[&rate=5.549471805419964E-4]:6.848460617912E-1,((((60[&rate=5.549471805419964E-4]:3.345859495796E-2,(64[&rate=5.549471805419964E-4]:1.243582167612E-1,62[&rate=5.549471805419964E-4]:1.654541071722E-1)[&rate=5.549471805419964E-4]:5.978530970352E-2)[&rate=5.549471805419964E-4]:2.21722970962E-1,65[&rate=5.549471805419964E-4]:2.551815659199E-1)[&rate=5.549471805419964E-4]:3.699952789748E-1,(63[&rate=5.549471805419964E-4]:3.644358711925E-2,61[&rate=5.549471805419964E-4]:7.753947753029E-2)[&rate=5.549471805419964E-4]:7.394181892821E-1)[&rate=5.549471805419964E-4]:6.141635895861E-1,128[&rate=5.549471805419964E-4]:1.291395229001E0)[&rate=5.549471805419964E-4]:1.362862569868E-1)[&rate=5.549471805419964E-4]:5.756120140149E-2)[&rate=5.549471805419964E-4]:1.66431352735E-1)[&rate=5.549471805419964E-4]:4.818946768946E-3,(36[&rate=5.549471805419964E-4]:1.174266985004E-1,35[&rate=5.549471805419964E-4]:7.085135603465E-2)[&rate=5.549471805419964E-4]:5.687450757113E-2)[&rate=5.549471805419964E-4]:4.819110396978E-1,(((39[&rate=5.549471805419964E-4]:5.527290175619E-1,(((((31[&rate=5.549471805419964E-4]:8.440710991463E-1,2[&rate=5.549471805419964E-4]:6.166738388722E-1)[&rate=5.549471805419964E-4]:1.669516673939E-1,(26[&rate=5.549471805419964E-4]:6.957775422345E-1,(7[&rate=5.549471805419964E-4]:2.285345710284E-1,8[&rate=5.549471805419964E-4]:2.285345710284E-1)[&rate=5.549471805419964E-4]:3.603936561376E-1)[&rate=5.549471805419964E-4]:2.714096078672E-1)[&rate=5.549471805419964E-4]:7.580394125253E-2,(22[&rate=5.549471805419964E-4]:3.071926365646E-1,27[&rate=5.549471805419964E-4]:3.236309927289E-1)[&rate=5.549471805419964E-4]:7.2483955068E-1)[&rate=5.549471805419964E-4]:1.612839635309E0,147[&rate=5.549471805419964E-4]:5.729203291785E-1)[&rate=5.549471805419964E-4]:7.010716449614E-3,((97[&rate=5.549471805419964E-4]:4.458435716962E-1,(((101[&rate=5.549471805419964E-4]:1.057091040088E0,((((87[&rate=5.549471805419964E-4]:2.742010838053E-1,(89[&rate=5.549471805419964E-4]:1.484820026814E-1,88[&rate=5.549471805419964E-4]:1.347833725444E-1)[&rate=5.549471805419964E-4]:1.394177112609E-1)[&rate=5.549471805419964E-4]:4.51985216015E-2,((92[&rate=5.549471805419964E-4]:1.812348268289E-1,(91[&rate=5.549471805419964E-4]:1.596962002859E-1,90[&rate=5.549471805419964E-4]:1.596962002859E-1)[&rate=5.549471805419964E-4]:2.153862654297E-2)[&rate=5.549471805419964E-4]:1.009079679756E-1,((84[&rate=5.549471805419964E-4]:1.399760688589E-1,83[&rate=5.549471805419964E-4]:1.399760688589E-1)[&rate=5.549471805419964E-4]:5.032696031312E-2,(85[&rate=5.549471805419964E-4]:1.210667019406E-1,(86[&rate=5.549471805419964E-4]:3.065514559115E-2,93[&rate=5.549471805419964E-4]:4.435377572816E-2)[&rate=5.549471805419964E-4]:9.041155634946E-2)[&rate=5.549471805419964E-4]:6.923632723144E-2)[&rate=5.549471805419964E-4]:7.81411354954E-2)[&rate=5.549471805419964E-4]:5.095544073931E-2)[&rate=5.549471805419964E-4]:1.178654963543E0,((3[&rate=5.549471805419964E-4]:3.767234652193E-1,18[&rate=5.549471805419964E-4]:4.917919583699E-1)[&rate=5.549471805419964E-4]:4.057078398703E-1,(6[&rate=5.549471805419964E-4]:7.583025867131E-1,(15[&rate=5.549471805419964E-4]:6.6516613159E-1,10[&rate=5.549471805419964E-4]:6.268099672066E-1)[&rate=5.549471805419964E-4]:1.479309756709E-1)[&rate=5.549471805419964E-4]:7.618351289696E-2)[&rate=5.549471805419964E-4]:1.758972364634E-1)[&rate=5.549471805419964E-4]:8.158566430511E-1,((((((140[&rate=5.549471805419964E-4]:5.741903016805E-1,11[&rate=5.549471805419964E-4]:5.933683838723E-1)[&rate=5.549471805419964E-4]:9.031420870793E-2,(23[&rate=5.549471805419964E-4]:5.290660392302E-1,(25[&rate=5.549471805419964E-4]:3.153259687107E-1,20[&rate=5.549471805419964E-4]:2.96147886519E-1)[&rate=5.549471805419964E-4]:2.246989746291E-1)[&rate=5.549471805419964E-4]:2.395480601992E-1)[&rate=5.549471805419964E-4]:4.29660250114E-1,102[&rate=5.549471805419964E-4]:4.758941803668E-2)[&rate=5.549471805419964E-4]:1.976188783967E-1,(24[&rate=5.549471805419964E-4]:1.09525019871E0,((21[&rate=5.549471805419964E-4]:7.523378762758E-1,28[&rate=5.549471805419964E-4]:7.769954105222E-1)[&rate=5.549471805419964E-4]:2.276238238091E-1,1[&rate=5.549471805419964E-4]:2.183178644684E-1)[&rate=5.549471805419964E-4]:9.611041643331E-2)[&rate=5.549471805419964E-4]:3.116019333398E-1)[&rate=5.549471805419964E-4]:1.38139510225E-1,(((145[&rate=5.549471805419964E-4]:3.811387233475E-1,144[&rate=5.549471805419964E-4]:3.756592712925E-1)[&rate=5.549471805419964E-4]:6.297594795993E-2,141[&rate=5.549471805419964E-4]:4.413749452798E-1)[&rate=5.549471805419964E-4]:1.863962494187E-1,142[&rate=5.549471805419964E-4]:6.305109207261E-1)[&rate=5.549471805419964E-4]:9.99412228398E-1)[&rate=5.549471805419964E-4]:1.155689898319E-1,((116[&rate=5.549471805419964E-4]:9.307622606237E-1,(((148[&rate=5.549471805419964E-4]:1.098569499469E-1,143[&rate=5.549471805419964E-4]:1.071172239195E-1)[&rate=5.549471805419964E-4]:6.244240987972E-1,(104[&rate=5.549471805419964E-4]:4.798918215433E-1,(106[&rate=5.549471805419964E-4]:3.901114796595E-1,(111[&rate=5.549471805419964E-4]:1.99895841675E-1,139[&rate=5.549471805419964E-4]:3.752383074284E-1)[&rate=5.549471805419964E-4]:2.066539941489E-1)[&rate=5.549471805419964E-4]:8.978034188381E-2)[&rate=5.549471805419964E-4]:2.763070354198E-1)[&rate=5.549471805419964E-4]:2.061864740071E-1,((((109[&rate=5.549471805419964E-4]:5.34726550648E-1,(114[&rate=5.549471805419964E-4]:1.902801797607E-1,112[&rate=5.549471805419964E-4]:2.724719605825E-1)[&rate=5.549471805419964E-4]:2.649943160928E-1)[&rate=5.549471805419964E-4]:9.828859386213E-2,(107[&rate=5.549471805419964E-4]:4.756128093328E-1,108[&rate=5.549471805419964E-4]:4.728730833055E-1)[&rate=5.549471805419964E-4]:1.382242529855E-1)[&rate=5.549471805419964E-4]:5.951666708285E-2,115[&rate=5.549471805419964E-4]:6.130797567985E-1)[&rate=5.549471805419964E-4]:1.775163481024E-1,(19[&rate=5.549471805419964E-4]:8.327695739363E-1,13[&rate=5.549471805419964E-4]:7.944134095526E-1)[&rate=5.549471805419964E-4]:7.837447617004E-2)[&rate=5.549471805419964E-4]:1.115152534666E-1)[&rate=5.549471805419964E-4]:2.865090225633E-2)[&rate=5.549471805419964E-4]:3.993207584874E-1,((((113[&rate=5.549471805419964E-4]:8.001399035516E-1,(30[&rate=5.549471805419964E-4]:3.796516432583E-1,4[&rate=5.549471805419964E-4]:2.070489035323E-1)[&rate=5.549471805419964E-4]:5.355567534441E-1)[&rate=5.549471805419964E-4]:1.451420361353E-2,(17[&rate=5.549471805419964E-4]:4.934143693875E-1,14[&rate=5.549471805419964E-4]:4.550582050038E-1)[&rate=5.549471805419964E-4]:3.595959021614E-1)[&rate=5.549471805419964E-4]:1.950458856398E-2,(117[&rate=5.549471805419964E-4]:1.115041705751E-1,9[&rate=5.549471805419964E-4]:1.005452664655E-1)[&rate=5.549471805419964E-4]:7.253942511816E-1)[&rate=5.549471805419964E-4]:2.48421036144E-1,(110[&rate=5.549471805419964E-4]:6.171246888065E-1,105[&rate=5.549471805419964E-4]:5.952068805874E-1)[&rate=5.549471805419964E-4]:4.599755910119E-1)[&rate=5.549471805419964E-4]:3.2969506806E-1)[&rate=5.549471805419964E-4]:1.606145992967E-1)[&rate=5.549471805419964E-4]:2.780081141413E-1)[&rate=5.549471805419964E-4]:2.856455815117E-1)[&rate=5.549471805419964E-4]:2.843208637721E-1,16[&rate=5.549471805419964E-4]:2.453740670984E0)[&rate=5.549471805419964E-4]:1.154837414091E-1,40[&rate=5.549471805419964E-4]:4.837314862756E-1)[&rate=5.549471805419964E-4]:3.315033678677E-2)[&rate=5.549471805419964E-4]:2.263372102764E-3,146[&rate=5.549471805419964E-4]:6.393637744001E-1)[&rate=5.549471805419964E-4]:3.408801282645E-3)[&rate=5.549471805419964E-4]:3.017502111412E-2)[&rate=5.549471805419964E-4]:3.480141973967E-1,(((99[&rate=5.549471805419964E-4]:5.6577713641E-1,96[&rate=5.549471805419964E-4]:5.302580107272E-1)[&rate=5.549471805419964E-4]:1.273620391125E-1,98[&rate=5.549471805419964E-4]:6.712812520253E-1)[&rate=5.549471805419964E-4]:5.570076859814E-2,(95[&rate=5.549471805419964E-4]:5.762084463338E-1,(100[&rate=5.549471805419964E-4]:1.350574693115E-1,94[&rate=5.549471805419964E-4]:1.350574693115E-1)[&rate=5.549471805419964E-4]:3.564515234702E-1)[&rate=5.549471805419964E-4]:1.617025360383E-1)[&rate=5.549471805419964E-4]:3.021764948815E-1)[&rate=5.549471805419964E-4]:5.66534378906E-2,38[&rate=5.549471805419964E-4]:8.890906419201E-1)[&rate=5.549471805419964E-4]:3.229117078989E-1)[&rate=5.549471805419964E-4]:7.481718953329E-2,(((((((137[&rate=5.549471805419964E-4]:3.731551332121E-1,134[&rate=5.549471805419964E-4]:3.019222564999E-1)[&rate=5.549471805419964E-4]:1.116793620076E-1,133[&rate=5.549471805419964E-4]:4.437386048086E-1)[&rate=5.549471805419964E-4]:9.73263052147E-1,53[&rate=5.549471805419964E-4]:6.349221599875E-1)[&rate=5.549471805419964E-4]:8.636697406251E-3,(52[&rate=5.549471805419964E-4]:5.699766797431E-1,(103[&rate=5.549471805419964E-4]:7.971700704172E-1,((12[&rate=5.549471805419964E-4]:2.762078633616E-1,5[&rate=5.549471805419964E-4]:2.378516989781E-1)[&rate=5.549471805419964E-4]:5.115651741003E-1,29[&rate=5.549471805419964E-4]:8.946223525304E-1)[&rate=5.549471805419964E-4]:1.354244302156E-1)[&rate=5.549471805419964E-4]:1.437100343887E0)[&rate=5.549471805419964E-4]:8.1778898962E-2)[&rate=5.549471805419964E-4]:3.164245188874E-2,(((((79[&rate=5.549471805419964E-4]:2.22758505001E-1,(71[&rate=5.549471805419964E-4]:8.41380759319E-2,(72[&rate=5.549471805419964E-4]:4.14621399651E-2,78[&rate=5.549471805419964E-4]:6.337994818442E-2)[&rate=5.549471805419964E-4]:4.815538802151E-2)[&rate=5.549471805419964E-4]:1.112231687951E-1)[&rate=5.549471805419964E-4]:6.421424329825E-2,82[&rate=5.549471805419964E-4]:2.951919263813E-1)[&rate=5.549471805419964E-4]:1.349580742938E-1,(77[&rate=5.549471805419964E-4]:3.168992405412E-1,73[&rate=5.549471805419964E-4]:3.223786925959E-1)[&rate=5.549471805419964E-4]:1.406480204079E-1)[&rate=5.549471805419964E-4]:8.617483107453E-2,(81[&rate=5.549471805419964E-4]:7.937883295068E-2,80[&rate=5.549471805419964E-4]:7.937883295068E-2)[&rate=5.549471805419964E-4]:4.205076426346E-1)[&rate=5.549471805419964E-4]:3.284296973702E-1,(75[&rate=5.549471805419964E-4]:5.662968994292E-1,((76[&rate=5.549471805419964E-4]:4.604214282533E-1,74[&rate=5.549471805419964E-4]:4.604214282533E-1)[&rate=5.549471805419964E-4]:2.951984655275E-5,70[&rate=5.549471805419964E-4]:4.220947837164E-1)[&rate=5.549471805419964E-4]:1.058459513293E-1)[&rate=5.549471805419964E-4]:3.113343420194E-1)[&rate=5.549471805419964E-4]:5.44033126446E-1)[&rate=5.549471805419964E-4]:7.698192619202E-1,125[&rate=5.549471805419964E-4]:1.234638057541E0)[&rate=5.549471805419964E-4]:1.189623211201E-1,((57[&rate=5.549471805419964E-4]:5.108218220444E-1,((59[&rate=5.549471805419964E-4]:4.313059781742E-1,58[&rate=5.549471805419964E-4]:4.504316612343E-1)[&rate=5.549471805419964E-4]:2.539194407562E-2,((54[&rate=5.549471805419964E-4]:3.512231903979E-1,37[&rate=5.549471805419964E-4]:4.277259226384E-1)[&rate=5.549471805419964E-4]:6.041016905855E-2,(55[&rate=5.549471805419964E-4]:3.193274931457E-1,56[&rate=5.549471805419964E-4]:3.193274931457E-1)[&rate=5.549471805419964E-4]:1.223605111194E-1)[&rate=5.549471805419964E-4]:6.813196673094E-3)[&rate=5.549471805419964E-4]:5.13916593575E-2)[&rate=5.549471805419964E-4]:4.132666266315E-1,68[&rate=5.549471805419964E-4]:8.721758803698E-1)[&rate=5.549471805419964E-4]:3.14757831625E-1)[&rate=5.549471805419964E-4]:4.52410186143E-2)[&rate=5.549471805419964E-4]:9.156700062771E-2,(((124[&rate=5.549471805419964E-4]:3.125645448069E-1,(123[&rate=5.549471805419964E-4]:2.581595549726E-1,122[&rate=5.549471805419964E-4]:2.581595549726E-1)[&rate=5.549471805419964E-4]:5.713723027134E-2)[&rate=5.549471805419964E-4]:5.590893794541E-1,67[&rate=5.549471805419964E-4]:3.731136143574E-1)[&rate=5.549471805419964E-4]:1.507718408331E-1,(66[&rate=5.549471805419964E-4]:5.217150049012E-1,(126[&rate=5.549471805419964E-4]:1.007572761704E0,(120[&rate=5.549471805419964E-4]:1.162253797644E0,(119[&rate=5.549471805419964E-4]:9.061462221667E-1,((138[&rate=5.549471805419964E-4]:1.534986542968E-1,136[&rate=5.549471805419964E-4]:2.199180498156E-2)[&rate=5.549471805419964E-4]:3.426494742335E-1,135[&rate=5.549471805419964E-4]:2.961481285302E-1)[&rate=5.549471805419964E-4]:2.62052888157E-1)[&rate=5.549471805419964E-4]:3.519979864358E-1)[&rate=5.549471805419964E-4]:5.351310757457E-1)[&rate=5.549471805419964E-4]:7.613164328818E-1)[&rate=5.549471805419964E-4]:2.170450289347E-3)[&rate=5.549471805419964E-4]:2.52135638274E-1)[&rate=5.549471805419964E-4]:1.070151933047E-1)[&rate=5.549471805419964E-4]:4.508344136815E-2,32[&rate=5.549471805419964E-4]:4.318822128828E-2)[&rate=5.549471805419964E-4]:1.655072954475E-2);
tree STATE_40730000 [&joint=-20981.86749814747,lnP=-20981.86749814747] = [&R] (((((((((69[&rate=5.66529734579661E-4]:1.360825788053E0,(118[&rate=5.66529734579661E-4]:1.252870087726E0,(((131[&rate=5.66529734579661E-4]:1.445560852605E-1,130[&rate=5.66529734579661E-4]:1.418163592331E-1)[&rate=5.66529734579661E-4]:1.333316612301E-1,129[&rate=5.66529734579661E-4]:2.751480204632E-1)[&rate=5.66529734579661E-4]:5.61104747948E-2,132[&rate=5.66529734579661E-4]:3.339982212854E-1)[&rate=5.66529734579661E-4]:7.84625291098E-1)[&rate=5.66529734579661E-4]:9.699679621755E-2)[&rate=5.66529734579661E-4]:3.442889761793E-1,(128[&rate=5.66529734579661E-4]:1.214174730973E0,(((62[&rate=5.66529734579661E-4]:3.850061806159E-1,65[&rate=5.66529734579661E-4]:1.932253586982E-1)[&rate=5.66529734579661E-4]:2.026084643415E-2,(64[&rate=5.66529734579661E-4]:2.304141361823E-1,60[&rate=5.66529734579661E-4]:7.972920467564E-2)[&rate=5.66529734579661E-4]:1.337570004567E-1)[&rate=5.66529734579661E-4]:1.811342646519E-1,(63[&rate=5.66529734579661E-4]:2.099323161034E-1,61[&rate=5.66529734579661E-4]:2.510282065144E-1)[&rate=5.66529734579661E-4]:3.353730851875E-1)[&rate=5.66529734579661E-4]:7.674994666679E-1)[&rate=5.66529734579661E-4]:3.402551017529E-1)[&rate=5.66529734579661E-4]:5.966161665955E-3,(45[&rate=5.66529734579661E-4]:6.954811515309E-1,(((((43[&rate=5.66529734579661E-4]:5.536103016507E-1,46[&rate=5.66529734579661E-4]:5.536103016507E-1)[&rate=5.66529734579661E-4]:1.241905826106E-3,(42[&rate=5.66529734579661E-4]:3.908132591248E-1,(41[&rate=5.66529734579661E-4]:2.625928383836E-1,48[&rate=5.66529734579661E-4]:3.063086853781E-1)[&rate=5.66529734579661E-4]:1.22755939867E-1)[&rate=5.66529734579661E-4]:1.148586204832E-1)[&rate=5.66529734579661E-4]:5.982411844064E-2,(50[&rate=5.66529734579661E-4]:3.876657070838E-1,49[&rate=5.66529734579661E-4]:3.876657070838E-1)[&rate=5.66529734579661E-4]:1.942237335879E-1)[&rate=5.66529734579661E-4]:4.249890038796E-3,51[&rate=5.66529734579661E-4]:5.916038115848E-1)[&rate=5.66529734579661E-4]:1.118099051178E-2,(47[&rate=5.66529734579661E-4]:4.216415522868E-2,44[&rate=5.66529734579661E-4]:3.669967435443E-2)[&rate=5.66529734579661E-4]:5.879430512393E-1)[&rate=5.66529734579661E-4]:7.357066637428E-2)[&rate=5.66529734579661E-4]:9.151863056916E-2)[&rate=5.66529734579661E-4]:9.698016248307E-2,((127[&rate=5.66529734579661E-4]:2.420469487512E0,121[&rate=5.66529734579661E-4]:1.979373597101E0)[&rate=5.66529734579661E-4]:1.983049653872E-1,(35[&rate=5.66529734579661E-4]:3.131936126723E-2,36[&rate=5.66529734579661E-4]:7.789470373299E-2)[&rate=5.66529734579661E-4]:2.033180396048E-2)[&rate=5.66529734579661E-4]:7.695786835908E-2)[&rate=5.66529734579661E-4]:2.086176827454E-1,(((39[&rate=5.66529734579661E-4]:6.713581446414E-1,(146[&rate=5.66529734579661E-4]:6.722711803177E-1,97[&rate=5.66529734579661E-4]:4.810143497166E-1)[&rate=5.66529734579661E-4]:1.193055435585E-1)[&rate=5.66529734579661E-4]:9.376314506544E-3,((((2[&rate=5.66529734579661E-4]:7.36954011442E-1,((26[&rate=5.66529734579661E-4]:7.446889164199E-1,(7[&rate=5.66529734579661E-4]:3.805087794106E-1,8[&rate=5.66529734579661E-4]:3.805087794106E-1)[&rate=5.66529734579661E-4]:2.573308219408E-1)[&rate=5.66529734579661E-4]:1.359718587977E-1,((22[&rate=5.66529734579661E-4]:2.102965765997E-1,27[&rate=5.66529734579661E-4]:2.267349327641E-1)[&rate=5.66529734579661E-4]:5.634208537629E-1,31[&rate=5.66529734579661E-4]:8.285119509107E-1)[&rate=5.66529734579661E-4]:9.598444074529E-2)[&rate=5.66529734579661E-4]:3.985488006008E-2)[&rate=5.66529734579661E-4]:1.738584663575E0,40[&rate=5.66529734579661E-4]:5.188128721872E-1)[&rate=5.66529734579661E-4]:6.290277681794E-2,(16[&rate=5.66529734579661E-4]:2.595947407909E0,147[&rate=5.66529734579661E-4]:5.678315309724E-1)[&rate=5.66529734579661E-4]:7.126116721309E-2)[&rate=5.66529734579661E-4]:7.767649327276E-2,(((101[&rate=5.66529734579661E-4]:1.120666450074E0,((((6[&rate=5.66529734579661E-4]:8.059191670859E-1,(15[&rate=5.66529734579661E-4]:3.391520426477E-1,10[&rate=5.66529734579661E-4]:3.007958782642E-1)[&rate=5.66529734579661E-4]:5.21561644986E-1)[&rate=5.66529734579661E-4]:4.019250684518E-2,(3[&rate=5.66529734579661E-4]:5.571876920795E-1,18[&rate=5.66529734579661E-4]:6.722561852301E-1)[&rate=5.66529734579661E-4]:2.368691873311E-1)[&rate=5.66529734579661E-4]:5.188402279902E-1,((((92[&rate=5.66529734579661E-4]:2.130373065615E-1,(91[&rate=5.66529734579661E-4]:1.400303708343E-1,90[&rate=5.66529734579661E-4]:1.400303708343E-1)[&rate=5.66529734579661E-4]:7.300693572725E-2)[&rate=5.66529734579661E-4]:8.167899218374E-2,87[&rate=5.66529734579661E-4]:2.810176686083E-1)[&rate=5.66529734579661E-4]:6.918584287408E-2,(86[&rate=5.66529734579661E-4]:8.630789866814E-2,((85[&rate=5.66529734579661E-4]:8.112987561802E-2,93[&rate=5.66529734579661E-4]:9.482850575503E-2)[&rate=5.66529734579661E-4]:2.358425778113E-3,(83[&rate=5.66529734579661E-4]:8.05377983824E-2,84[&rate=5.66529734579661E-4]:8.05377983824E-2)[&rate=5.66529734579661E-4]:2.950503013729E-3)[&rate=5.66529734579661E-4]:2.819597272007E-3)[&rate=5.66529734579661E-4]:2.638956128142E-1)[&rate=5.66529734579661E-4]:5.570137343659E-1,(89[&rate=5.66529734579661E-4]:2.258637788432E-1,88[&rate=5.66529734579661E-4]:2.121651487062E-1)[&rate=5.66529734579661E-4]:6.950520971421E-1)[&rate=5.66529734579661E-4]:9.454058889497E-1)[&rate=5.66529734579661E-4]:1.001749483742E-1,(((((24[&rate=5.66529734579661E-4]:1.043807386628E0,((21[&rate=5.66529734579661E-4]:9.239197529398E-1,28[&rate=5.66529734579661E-4]:9.485772871863E-1)[&rate=5.66529734579661E-4]:3.284964498914E-2,1[&rate=5.66529734579661E-4]:1.951255623125E-1)[&rate=5.66529734579661E-4]:6.785990650766E-2)[&rate=5.66529734579661E-4]:1.297060519392E-1,102[&rate=5.66529734579661E-4]:1.18696029512E-2)[&rate=5.66529734579661E-4]:3.465914321924E-2,((140[&rate=5.66529734579661E-4]:7.123208461112E-1,11[&rate=5.66529734579661E-4]:7.314989283029E-1)[&rate=5.66529734579661E-4]:1.077737322616E-1,(23[&rate=5.66529734579661E-4]:7.189959342108E-1,(25[&rate=5.66529734579661E-4]:5.162289492789E-1,20[&rate=5.66529734579661E-4]:4.970508670872E-1)[&rate=5.66529734579661E-4]:2.137258890416E-1)[&rate=5.66529734579661E-4]:2.052082332029E-1)[&rate=5.66529734579661E-4]:2.730095102635E-1)[&rate=5.66529734579661E-4]:1.251193645071E-1,((144[&rate=5.66529734579661E-4]:1.457827602316E-1,(141[&rate=5.66529734579661E-4]:1.067993082481E-1,145[&rate=5.66529734579661E-4]:1.095390342757E-1)[&rate=5.66529734579661E-4]:4.17231780108E-2)[&rate=5.66529734579661E-4]:1.518249076424E-1,142[&rate=5.66529734579661E-4]:3.030871199289E-1)[&rate=5.66529734579661E-4]:1.115136333214E0)[&rate=5.66529734579661E-4]:7.73011722525E-2,((116[&rate=5.66529734579661E-4]:7.864002306018E-1,(((104[&rate=5.66529734579661E-4]:2.817338440237E-1,((139[&rate=5.66529734579661E-4]:2.677978666564E-1,111[&rate=5.66529734579661E-4]:9.245540090298E-2)[&rate=5.66529734579661E-4]:1.492940040623E-1,106[&rate=5.66529734579661E-4]:2.253110488009E-1)[&rate=5.66529734579661E-4]:5.642279522285E-2)[&rate=5.66529734579661E-4]:4.891472883318E-1,(148[&rate=5.66529734579661E-4]:2.520101453502E-1,143[&rate=5.66529734579661E-4]:2.492704193229E-1)[&rate=5.66529734579661E-4]:4.969531787862E-1)[&rate=5.66529734579661E-4]:6.556580994874E-2,((115[&rate=5.66529734579661E-4]:5.44471738933E-1,(19[&rate=5.66529734579661E-4]:2.31023445714E-1,13[&rate=5.66529734579661E-4]:1.926672813304E-1)[&rate=5.66529734579661E-4]:4.339962384245E-1)[&rate=5.66529734579661E-4]:1.020726892055E-1,(108[&rate=5.66529734579661E-4]:6.651187813363E-1,(109[&rate=5.66529734579661E-4]:6.271267033226E-1,(107[&rate=5.66529734579661E-4]:6.052630589495E-1,(114[&rate=5.66529734579661E-4]:2.541883456169E-1,112[&rate=5.66529734579661E-4]:3.363801264388E-1)[&rate=5.66529734579661E-4]:2.908007407298E-1)[&rate=5.66529734579661E-4]:2.685562181379E-3)[&rate=5.66529734579661E-4]:5.99098862328E-2)[&rate=5.66529734579661E-4]:3.895989337771E-2)[&rate=5.66529734579661E-4]:1.296285415629E-1)[&rate=5.66529734579661E-4]:1.022726090033E-2)[&rate=5.66529734579661E-4]:9.05869637899E-2,(((113[&rate=5.66529734579661E-4]:7.018794185664E-1,(117[&rate=5.66529734579661E-4]:3.866534190043E-1,(110[&rate=5.66529734579661E-4]:3.347327396324E-1,105[&rate=5.66529734579661E-4]:3.128149314133E-1)[&rate=5.66529734579661E-4]:4.370150128956E-2)[&rate=5.66529734579661E-4]:3.179657255897E-1)[&rate=5.66529734579661E-4]:8.519377562966E-2,(17[&rate=5.66529734579661E-4]:5.243036175683E-1,14[&rate=5.66529734579661E-4]:4.859474531846E-1)[&rate=5.66529734579661E-4]:3.011257410115E-1)[&rate=5.66529734579661E-4]:8.216069302514E-2,((30[&rate=5.66529734579661E-4]:2.127639527029E-1,4[&rate=5.66529734579661E-4]:4.01612129769E-2)[&rate=5.66529734579661E-4]:5.606484525789E-1,9[&rate=5.66529734579661E-4]:6.501247340489E-1)[&rate=5.66529734579661E-4]:2.108899750903E-1)[&rate=5.66529734579661E-4]:8.994508799237E-2)[&rate=5.66529734579661E-4]:3.63742910456E-1)[&rate=5.66529734579661E-4]:1.668624988723E-1)[&rate=5.66529734579661E-4]:7.103341203264E-1)[&rate=5.66529734579661E-4]:2.724261882961E-1,(99[&rate=5.66529734579661E-4]:4.352687366035E-1,96[&rate=5.66529734579661E-4]:3.997496109206E-1)[&rate=5.66529734579661E-4]:1.349329668161E-1)[&rate=5.66529734579661E-4]:1.370609892039E-1,(98[&rate=5.66529734579661E-4]:6.551842393014E-1,(95[&rate=5.66529734579661E-4]:5.53064036159E-1,(100[&rate=5.66529734579661E-4]:3.328933506725E-1,94[&rate=5.66529734579661E-4]:3.328933506725E-1)[&rate=5.66529734579661E-4]:1.354712319345E-1)[&rate=5.66529734579661E-4]:1.130491648911E-1)[&rate=5.66529734579661E-4]:3.022052982493E-2)[&rate=5.66529734579661E-4]:1.024026736979E-1)[&rate=5.66529734579661E-4]:2.134231686999E-2)[&rate=5.66529734579661E-4]:9.466340818066E-2,38[&rate=5.66529734579661E-4]:7.070918563995E-1)[&rate=5.66529734579661E-4]:2.325003064481E-1)[&rate=5.66529734579661E-4]:9.213015374911E-2,(((((52[&rate=5.66529734579661E-4]:6.168608519376E-1,(103[&rate=5.66529734579661E-4]:3.661759219853E-1,((12[&rate=5.66529734579661E-4]:1.911744917343E-1,5[&rate=5.66529734579661E-4]:1.528183273508E-1)[&rate=5.66529734579661E-4]:2.369508862661E-1,29[&rate=5.66529734579661E-4]:5.349746930689E-1)[&rate=5.66529734579661E-4]:6.407794124517E-2)[&rate=5.66529734579661E-4]:1.914978664513E0)[&rate=5.66529734579661E-4]:1.712866585393E-1,53[&rate=5.66529734579661E-4]:7.799507891655E-1)[&rate=5.66529734579661E-4]:3.630818700851E-2,(((((77[&rate=5.66529734579661E-4]:4.145970621193E-1,73[&rate=5.66529734579661E-4]:4.20076514174E-1)[&rate=5.66529734579661E-4]:1.943904839852E-2,((71[&rate=5.66529734579661E-4]:1.097874043318E-1,80[&rate=5.66529734579661E-4]:1.289654865236E-1)[&rate=5.66529734579661E-4]:1.495788581413E-1,81[&rate=5.66529734579661E-4]:2.785443446649E-1)[&rate=5.66529734579661E-4]:1.116561494145E-1)[&rate=5.66529734579661E-4]:5.560290103999E-2,((79[&rate=5.66529734579661E-4]:2.234686680155E-1,(72[&rate=5.66529734579661E-4]:3.424879791275E-2,78[&rate=5.66529734579661E-4]:5.616660613206E-2)[&rate=5.66529734579661E-4]:1.673020618834E-1)[&rate=5.66529734579661E-4]:5.000771666684E-2,82[&rate=5.66529734579661E-4]:2.816955627644E-1)[&rate=5.66529734579661E-4]:1.805461885194E-1)[&rate=5.66529734579661E-4]:1.377065335542E-1,(75[&rate=5.66529734579661E-4]:5.497235338595E-1,((76[&rate=5.66529734579661E-4]:5.106032914553E-1,74[&rate=5.66529734579661E-4]:5.106032914553E-1)[&rate=5.66529734579661E-4]:1.466588285556E-2,70[&rate=5.66529734579661E-4]:4.869130099274E-1)[&rate=5.66529734579661E-4]:2.445435954856E-2)[&rate=5.66529734579661E-4]:8.31014633072E-2)[&rate=5.66529734579661E-4]:9.103007266684E-1,((133[&rate=5.66529734579661E-4]:5.136544694842E-1,134[&rate=5.66529734579661E-4]:4.83517483183E-1)[&rate=5.66529734579661E-4]:7.980397528654E-2,137[&rate=5.66529734579661E-4]:6.345543351818E-1)[&rate=5.66529734579661E-4]:9.852837174205E-1)[&rate=5.66529734579661E-4]:1.959631095105E-2)[&rate=5.66529734579661E-4]:1.171279972235E-1,125[&rate=5.66529734579661E-4]:7.230044597363E-1)[&rate=5.66529734579661E-4]:2.855733248984E-1,((((37[&rate=5.66529734579661E-4]:8.304915820403E-2,54[&rate=5.66529734579661E-4]:6.546425963592E-3)[&rate=5.66529734579661E-4]:3.977594565974E-1,(55[&rate=5.66529734579661E-4]:3.396346002682E-1,56[&rate=5.66529734579661E-4]:3.396346002682E-1)[&rate=5.66529734579661E-4]:9.472592710135E-2)[&rate=5.66529734579661E-4]:7.652547065054E-3,(59[&rate=5.66529734579661E-4]:3.338186923706E-1,(57[&rate=5.66529734579661E-4]:2.822161847043E-1,58[&rate=5.66529734579661E-4]:2.986096273273E-1)[&rate=5.66529734579661E-4]:5.433474810345E-2)[&rate=5.66529734579661E-4]:1.163911033757E-1)[&rate=5.66529734579661E-4]:1.692927345205E-1,68[&rate=5.66529734579661E-4]:5.703222023978E-1)[&rate=5.66529734579661E-4]:2.715889155702E-1)[&rate=5.66529734579661E-4]:1.351663898855E-1)[&rate=5.66529734579661E-4]:4.46903577766E-1,34[&rate=5.66529734579661E-4]:1.324674921722E-2)[&rate=5.66529734579661E-4]:6.412932330564E-2,32[&rate=5.66529734579661E-4]:5.545826430378E-2)[&rate=5.66529734579661E-4]:8.7763721698E-2,((66[&rate=5.66529734579661E-4]:2.212337541537E-1,((126[&rate=5.66529734579661E-4]:8.245202068828E-1,(120[&rate=5.66529734579661E-4]:1.006175658295E0,((138[&rate=5.66529734579661E-4]:1.628833731195E-1,136[&rate=5.66529734579661E-4]:3.137652380435E-2)[&rate=5.66529734579661E-4]:7.796853119356E-1,(119[&rate=5.66529734579661E-4]:6.630094241472E-1,135[&rate=5.66529734579661E-4]:3.150642186678E-1)[&rate=5.66529734579661E-4]:4.275044663873E-1)[&rate=5.66529734579661E-4]:1.155217871888E-2)[&rate=5.66529734579661E-4]:5.081566602732E-1)[&rate=5.66529734579661E-4]:6.094133144399E-1,((122[&rate=5.66529734579661E-4]:8.3088578529E-2,(124[&rate=5.66529734579661E-4]:3.184720843661E-2,123[&rate=5.66529734579661E-4]:3.457944887373E-2)[&rate=5.66529734579661E-4]:4.850912965526E-2)[&rate=5.66529734579661E-4]:5.523562558448E-1,67[&rate=5.66529734579661E-4]:1.341722840331E-1)[&rate=5.66529734579661E-4]:5.258704760467E-2)[&rate=5.66529734579661E-4]:3.447442251598E-2)[&rate=5.66529734579661E-4]:7.519417698345E-1,33[&rate=5.66529734579661E-4]:9.372346919379E-2)[&rate=5.66529734579661E-4]:5.49779688627E-2);
tree STATE_40740000 [&joint=-20969.319270857293,lnP=-20969.319270857293] = [&R] (((((122[&rate=5.757631568139534E-4]:3.337544124107E-1,(124[&rate=5.757631568139534E-4]:1.201705540664E-1,123[&rate=5.757631568139534E-4]:1.229027945035E-1)[&rate=5.757631568139534E-4]:2.108516179072E-1)[&rate=5.757631568139534E-4]:2.520630259112E-1,67[&rate=5.757631568139534E-4]:8.454488798119E-2)[&rate=5.757631568139534E-4]:1.360023997453E-1,(66[&rate=5.757631568139534E-4]:1.054915800569E-1,(((120[&rate=5.757631568139534E-4]:1.401445399232E0,((138[&rate=5.757631568139534E-4]:3.65043846325E-1,136[&rate=5.757631568139534E-4]:2.335369970098E-1)[&rate=5.757631568139534E-4]:3.147391327427E-1,135[&rate=5.757631568139534E-4]:4.797829790677E-1)[&rate=5.757631568139534E-4]:6.696076256438E-1)[&rate=5.757631568139534E-4]:1.831539218979E-1,119[&rate=5.757631568139534E-4]:1.680489732089E0)[&rate=5.757631568139534E-4]:1.861706326659E-1,126[&rate=5.757631568139534E-4]:1.080957842111E0)[&rate=5.757631568139534E-4]:2.717079276309E-1)[&rate=5.757631568139534E-4]:1.150557076696E-1)[&rate=5.757631568139534E-4]:7.500217670353E-1,32[&rate=5.757631568139534E-4]:8.563754791265E-2)[&rate=5.757631568139534E-4]:6.072452245369E-2,(33[&rate=5.757631568139534E-4]:1.240728320289E-1,(((((((((131[&rate=5.757631568139534E-4]:5.402004045131E-2,130[&rate=5.757631568139534E-4]:5.128031442395E-2)[&rate=5.757631568139534E-4]:1.032549570087E-1,(132[&rate=5.757631568139534E-4]:9.686210113496E-2,129[&rate=5.757631568139534E-4]:9.41223751076E-2)[&rate=5.757631568139534E-4]:6.041289632508E-2)[&rate=5.757631568139534E-4]:7.076244589658E-1,(69[&rate=5.757631568139534E-4]:8.262581743901E-1,118[&rate=5.757631568139534E-4]:8.152992702805E-1)[&rate=5.757631568139534E-4]:1.838467614879E-1)[&rate=5.757631568139534E-4]:7.763214985189E-1,(128[&rate=5.757631568139534E-4]:1.501170535067E0,(((62[&rate=5.757631568139534E-4]:4.368624592788E-1,(64[&rate=5.757631568139534E-4]:1.675713597975E-1,60[&rate=5.757631568139534E-4]:1.688642829084E-2)[&rate=5.757631568139534E-4]:2.281952090702E-1)[&rate=5.757631568139534E-4]:2.167166716569E-1,65[&rate=5.757631568139534E-4]:4.61798309018E-1)[&rate=5.757631568139534E-4]:1.443710004661E-1,(63[&rate=5.757631568139534E-4]:1.529960308858E-1,61[&rate=5.757631568139534E-4]:1.940919212969E-1)[&rate=5.757631568139534E-4]:6.03858210105E-1)[&rate=5.757631568139534E-4]:8.429464310623E-1)[&rate=5.757631568139534E-4]:1.345709678232E-1)[&rate=5.757631568139534E-4]:5.320532554744E-3,((((50[&rate=5.757631568139534E-4]:4.211809030409E-1,49[&rate=5.757631568139534E-4]:4.211809030409E-1)[&rate=5.757631568139534E-4]:1.911053888877E-1,51[&rate=5.757631568139534E-4]:6.177507728029E-1)[&rate=5.757631568139534E-4]:1.17121662791E-2,((((41[&rate=5.757631568139534E-4]:8.645216582601E-2,42[&rate=5.757631568139534E-4]:9.191664670026E-2)[&rate=5.757631568139534E-4]:7.035988097955E-2,48[&rate=5.757631568139534E-4]:2.005278938E-1)[&rate=5.757631568139534E-4]:1.88666660237E-1,46[&rate=5.757631568139534E-4]:4.001235157855E-1)[&rate=5.757631568139534E-4]:6.000301787508E-2,43[&rate=5.757631568139534E-4]:4.601265336606E-1)[&rate=5.757631568139534E-4]:1.966588097929E-1)[&rate=5.757631568139534E-4]:4.538662417765E-2,((44[&rate=5.757631568139534E-4]:3.662342369102E-1,47[&rate=5.757631568139534E-4]:3.716987177845E-1)[&rate=5.757631568139534E-4]:7.110974234107E-2,45[&rate=5.757631568139534E-4]:4.346117388142E-1)[&rate=5.757631568139534E-4]:2.593635075055E-1)[&rate=5.757631568139534E-4]:1.736905768338E-1)[&rate=5.757631568139534E-4]:6.769045551461E-2,((35[&rate=5.757631568139534E-4]:6.678661273647E-3,(121[&rate=5.757631568139534E-4]:1.734983660259E0,127[&rate=5.757631568139534E-4]:2.17607955067E0)[&rate=5.757631568139534E-4]:3.977223982745E-1)[&rate=5.757631568139534E-4]:1.065278344691E-2,36[&rate=5.757631568139534E-4]:6.390678718631E-2)[&rate=5.757631568139534E-4]:1.626539229512E-1)[&rate=5.757631568139534E-4]:5.017477104425E-1,(((((98[&rate=5.757631568139534E-4]:6.033778865497E-1,(99[&rate=5.757631568139534E-4]:4.94528656969E-1,96[&rate=5.757631568139534E-4]:4.590095312861E-1)[&rate=5.757631568139534E-4]:1.30707153078E-1)[&rate=5.757631568139534E-4]:2.256056698133E-2,(95[&rate=5.757631568139534E-4]:5.157111534777E-1,(100[&rate=5.757631568139534E-4]:3.707385849746E-1,94[&rate=5.757631568139534E-4]:3.707385849746E-1)[&rate=5.757631568139534E-4]:6.027311495106E-2)[&rate=5.757631568139534E-4]:1.211562618021E-1)[&rate=5.757631568139534E-4]:1.176302921447E-1,(40[&rate=5.757631568139534E-4]:5.045386882793E-1,((97[&rate=5.757631568139534E-4]:4.147772202069E-1,((39[&rate=5.757631568139534E-4]:3.53750445755E-1,(101[&rate=5.757631568139534E-4]:9.540006582231E-1,(((3[&rate=5.757631568139534E-4]:4.929079323118E-1,((((83[&rate=5.757631568139534E-4]:9.341167762719E-2,93[&rate=5.757631568139534E-4]:1.071103077642E-1)[&rate=5.757631568139534E-4]:5.252764037616E-2,(86[&rate=5.757631568139534E-4]:3.514489158347E-2,84[&rate=5.757631568139534E-4]:3.514489158347E-2)[&rate=5.757631568139534E-4]:1.107944264199E-1)[&rate=5.757631568139534E-4]:1.361230217507E-1,(92[&rate=5.757631568139534E-4]:1.470870736268E-1,(91[&rate=5.757631568139534E-4]:3.533857929465E-2,90[&rate=5.757631568139534E-4]:3.533857929465E-2)[&rate=5.757631568139534E-4]:1.117484943322E-1)[&rate=5.757631568139534E-4]:1.486738962643E-1)[&rate=5.757631568139534E-4]:1.239811241384E-1,(87[&rate=5.757631568139534E-4]:1.81074004762E-1,(85[&rate=5.757631568139534E-4]:1.655877733548E-1,(89[&rate=5.757631568139534E-4]:1.028797549226E-1,88[&rate=5.757631568139534E-4]:8.918112478563E-2)[&rate=5.757631568139534E-4]:7.640664856917E-2)[&rate=5.757631568139534E-4]:1.548623140717E-2)[&rate=5.757631568139534E-4]:2.249694591305E-1)[&rate=5.757631568139534E-4]:6.265904958164E-1)[&rate=5.757631568139534E-4]:1.224781161353E-1,((18[&rate=5.757631568139534E-4]:6.118012179604E-1,6[&rate=5.757631568139534E-4]:5.487875193303E-1)[&rate=5.757631568139534E-4]:2.460874323846E-2,(15[&rate=5.757631568139534E-4]:3.994500994309E-1,10[&rate=5.757631568139534E-4]:3.610939350474E-1)[&rate=5.757631568139534E-4]:2.287406836857E-1)[&rate=5.757631568139534E-4]:9.404458039875E-2)[&rate=5.757631568139534E-4]:8.698291240758E-1,((((((((107[&rate=5.757631568139534E-4]:4.423128216219E-1,109[&rate=5.757631568139534E-4]:4.614909038137E-1)[&rate=5.757631568139534E-4]:5.138507552972E-2,(114[&rate=5.757631568139534E-4]:3.216994454698E-1,112[&rate=5.757631568139534E-4]:4.038912262916E-1)[&rate=5.757631568139534E-4]:1.117244790791E-1)[&rate=5.757631568139534E-4]:1.156724150732E-1,108[&rate=5.757631568139534E-4]:6.066305861975E-1)[&rate=5.757631568139534E-4]:1.198022289837E-1,(115[&rate=5.757631568139534E-4]:5.161192120809E-1,(19[&rate=5.757631568139534E-4]:3.78791740369E-1,13[&rate=5.757631568139534E-4]:3.404355759853E-1)[&rate=5.757631568139534E-4]:2.578754169174E-1)[&rate=5.757631568139534E-4]:1.527793565249E-1)[&rate=5.757631568139534E-4]:1.375124222585E-1,(((((104[&rate=5.757631568139534E-4]:1.883520430814E-2,106[&rate=5.757631568139534E-4]:1.883520430814E-2)[&rate=5.757631568139534E-4]:3.438943291584E-1,111[&rate=5.757631568139534E-4]:3.791678896309E-1)[&rate=5.757631568139534E-4]:1.101540983508E-2,139[&rate=5.757631568139534E-4]:5.655257652193E-1)[&rate=5.757631568139534E-4]:2.427870550859E-1,(148[&rate=5.757631568139534E-4]:3.846618807762E-1,143[&rate=5.757631568139534E-4]:3.819221547488E-1)[&rate=5.757631568139534E-4]:2.099523093922E-1)[&rate=5.757631568139534E-4]:1.379044554927E-2,116[&rate=5.757631568139534E-4]:5.700484713339E-1)[&rate=5.757631568139534E-4]:2.363625195304E-1)[&rate=5.757631568139534E-4]:5.910072873284E-2,((113[&rate=5.757631568139534E-4]:6.546573304428E-1,((17[&rate=5.757631568139534E-4]:5.298652115478E-1,14[&rate=5.757631568139534E-4]:4.915090471641E-1)[&rate=5.757631568139534E-4]:1.351916265116E-1,(9[&rate=5.757631568139534E-4]:5.909708567281E-1,(30[&rate=5.757631568139534E-4]:3.093037751705E-1,4[&rate=5.757631568139534E-4]:1.367010354445E-1)[&rate=5.757631568139534E-4]:4.049547527905E-1)[&rate=5.757631568139534E-4]:2.751063886557E-2)[&rate=5.757631568139534E-4]:2.795665676701E-2)[&rate=5.757631568139534E-4]:4.402080034013E-2,(117[&rate=5.757631568139534E-4]:6.321736707342E-1,(105[&rate=5.757631568139534E-4]:2.419743753264E-1,110[&rate=5.757631568139534E-4]:2.638921835455E-1)[&rate=5.757631568139534E-4]:3.600623091064E-1)[&rate=5.757631568139534E-4]:6.92441860763E-2)[&rate=5.757631568139534E-4]:2.490253696362E-1)[&rate=5.757631568139534E-4]:2.744604745686E-2,((141[&rate=5.757631568139534E-4]:1.647345506232E-1,(145[&rate=5.757631568139534E-4]:1.01674420883E-1,144[&rate=5.757631568139534E-4]:9.619496882806E-2)[&rate=5.757631568139534E-4]:6.579985576778E-2)[&rate=5.757631568139534E-4]:2.80344487179E-1,142[&rate=5.757631568139534E-4]:4.478187638298E-1)[&rate=5.757631568139534E-4]:6.999335237724E-1)[&rate=5.757631568139534E-4]:2.564001845327E-1,(((24[&rate=5.757631568139534E-4]:1.00548036308E0,((21[&rate=5.757631568139534E-4]:6.961152297107E-1,28[&rate=5.757631568139534E-4]:7.207727639572E-1)[&rate=5.757631568139534E-4]:1.793755911793E-1,1[&rate=5.757631568139534E-4]:1.138469852735E-1)[&rate=5.757631568139534E-4]:1.108114599983E-1)[&rate=5.757631568139534E-4]:1.724797195797E-1,102[&rate=5.757631568139534E-4]:1.631624704344E-2)[&rate=5.757631568139534E-4]:1.540742151083E-2,((140[&rate=5.757631568139534E-4]:5.762547224021E-1,11[&rate=5.757631568139534E-4]:5.954328045938E-1)[&rate=5.757631568139534E-4]:2.19040774898E-1,(23[&rate=5.757631568139534E-4]:7.147585630149E-1,(25[&rate=5.757631568139534E-4]:5.689094685656E-1,20[&rate=5.757631568139534E-4]:5.497313863738E-1)[&rate=5.757631568139534E-4]:1.56807998559E-1)[&rate=5.757631568139534E-4]:1.846465233261E-1)[&rate=5.757631568139534E-4]:2.8300351372E-1)[&rate=5.757631568139534E-4]:1.258534611148E-1)[&rate=5.757631568139534E-4]:3.303777688811E-1)[&rate=5.757631568139534E-4]:4.715252117279E-1)[&rate=5.757631568139534E-4]:3.729139465257E-1)[&rate=5.757631568139534E-4]:1.206598355834E-1,147[&rate=5.757631568139534E-4]:5.317873305188E-1)[&rate=5.757631568139534E-4]:1.140519023463E-2)[&rate=5.757631568139534E-4]:1.176702509258E-2,(16[&rate=5.757631568139534E-4]:2.461195398147E0,(2[&rate=5.757631568139534E-4]:6.217852884083E-1,((22[&rate=5.757631568139534E-4]:3.255886565871E-1,27[&rate=5.757631568139534E-4]:3.420270127514E-1)[&rate=5.757631568139534E-4]:3.479814380147E-1,(31[&rate=5.757631568139534E-4]:7.210583392353E-1,(26[&rate=5.757631568139534E-4]:5.772531216963E-1,(7[&rate=5.757631568139534E-4]:5.953988764891E-2,8[&rate=5.757631568139534E-4]:5.953988764891E-2)[&rate=5.757631568139534E-4]:4.108639189789E-1)[&rate=5.757631568139534E-4]:9.996960110059E-2)[&rate=5.757631568139534E-4]:7.306275914504E-3)[&rate=5.757631568139534E-4]:1.208179335326E-1)[&rate=5.757631568139534E-4]:1.710642986451E0)[&rate=5.757631568139534E-4]:1.218800246354E-1)[&rate=5.757631568139534E-4]:6.956191613691E-3)[&rate=5.757631568139534E-4]:1.106147568501E-1)[&rate=5.757631568139534E-4]:7.024053739734E-2,146[&rate=5.757631568139534E-4]:8.056125617617E-1)[&rate=5.757631568139534E-4]:3.812068431684E-1,38[&rate=5.757631568139534E-4]:9.982948147662E-1)[&rate=5.757631568139534E-4]:2.858037098635E-1)[&rate=5.757631568139534E-4]:9.516520445528E-2,(((((103[&rate=5.757631568139534E-4]:5.417943308756E-1,((12[&rate=5.757631568139534E-4]:3.79123466285E-1,5[&rate=5.757631568139534E-4]:3.407673019015E-1)[&rate=5.757631568139534E-4]:8.255929362467E-2,29[&rate=5.757631568139534E-4]:5.685320749782E-1)[&rate=5.757631568139534E-4]:2.061389682262E-1)[&rate=5.757631568139534E-4]:1.730184026075E0,(52[&rate=5.757631568139534E-4]:5.236403738951E-1,(133[&rate=5.757631568139534E-4]:9.026575193595E-1,(134[&rate=5.757631568139534E-4]:1.485344547977E-1,137[&rate=5.757631568139534E-4]:2.197673315099E-1)[&rate=5.757631568139534E-4]:7.239860782607E-1)[&rate=5.757631568139534E-4]:3.948656301924E-1)[&rate=5.757631568139534E-4]:8.404424849484E-2)[&rate=5.757631568139534E-4]:5.762358932672E-2,(53[&rate=5.757631568139534E-4]:5.885432519271E-1,((77[&rate=5.757631568139534E-4]:6.752114325456E-1,(((71[&rate=5.757631568139534E-4]:4.817416402119E-1,((79[&rate=5.757631568139534E-4]:1.394620504585E-1,(72[&rate=5.757631568139534E-4]:4.513846803652E-3,78[&rate=5.757631568139534E-4]:2.643165502297E-2)[&rate=5.757631568139534E-4]:1.130303954355E-1)[&rate=5.757631568139534E-4]:2.369585182652E-1,82[&rate=5.757631568139534E-4]:3.846397468057E-1)[&rate=5.757631568139534E-4]:1.327183317623E-1)[&rate=5.757631568139534E-4]:4.108130995253E-2,(81[&rate=5.757631568139534E-4]:5.896532749451E-2,80[&rate=5.757631568139534E-4]:5.896532749451E-2)[&rate=5.757631568139534E-4]:4.830357048617E-1)[&rate=5.757631568139534E-4]:4.582408639721E-2,73[&rate=5.757631568139534E-4]:6.371401872465E-1)[&rate=5.757631568139534E-4]:4.355069735375E-2)[&rate=5.757631568139534E-4]:1.265186776672E-1,(74[&rate=5.757631568139534E-4]:6.683441632779E-1,(70[&rate=5.757631568139534E-4]:5.42691115269E-1,(76[&rate=5.757631568139534E-4]:3.439906987504E-1,75[&rate=5.757631568139534E-4]:3.439906987504E-1)[&rate=5.757631568139534E-4]:2.37056580902E-1)[&rate=5.757631568139534E-4]:8.729688362552E-2)[&rate=5.757631568139534E-4]:1.388653989896E-1)[&rate=5.757631568139534E-4]:5.277967482718E-1)[&rate=5.757631568139534E-4]:6.856823847812E-2)[&rate=5.757631568139534E-4]:2.009301996614E-1,125[&rate=5.757631568139534E-4]:6.476591764055E-1)[&rate=5.757631568139534E-4]:5.194011382471E-1,((((55[&rate=5.757631568139534E-4]:2.891950626234E-1,56[&rate=5.757631568139534E-4]:2.891950626234E-1)[&rate=5.757631568139534E-4]:5.593418015981E-2,(((58[&rate=5.757631568139534E-4]:2.499843916632E-1,57[&rate=5.757631568139534E-4]:2.335909490402E-1)[&rate=5.757631568139534E-4]:1.046390623139E-2,37[&rate=5.757631568139534E-4]:2.795739809547E-1)[&rate=5.757631568139534E-4]:1.064646237466E-1,54[&rate=5.757631568139534E-4]:3.095358724609E-1)[&rate=5.757631568139534E-4]:5.538725513681E-3)[&rate=5.757631568139534E-4]:1.024038607226E-1,59[&rate=5.757631568139534E-4]:4.557298248173E-1)[&rate=5.757631568139534E-4]:1.916917625659E-1,68[&rate=5.757631568139534E-4]:5.982412595143E-1)[&rate=5.757631568139534E-4]:4.021523884715E-1)[&rate=5.757631568139534E-4]:3.242252723559E-1)[&rate=5.757631568139534E-4]:8.62528304151E-2,34[&rate=5.757631568139534E-4]:1.374143545076E-4)[&rate=5.757631568139534E-4]:1.403737738388E-1)[&rate=5.757631568139534E-4]:2.776869039212E-2);
