## Supplementary File S2 for "Epidemiological and genomic investigation of chikungunya virus in Rio de Janeiro state, Brazil, between 2015 and 2018": CHIKV_ECSA_2015-2018_HKY+G4_strict_skygridMonthly_v1.10.4.combined.trees.txt (part 60 of 131)

#NEXUS
tree STATE_40750000 [&joint=-20974.471614993578,lnP=-20974.471614993578] = [&R] ((34[&rate=5.289096693980844E-4]:6.402640372623E-2,32[&rate=5.289096693980844E-4]:4.210859550714E-2)[&rate=5.289096693980844E-4]:5.824335110526E-2,((33[&rate=5.289096693980844E-4]:5.718280525072E-3,(((((121[&rate=5.289096693980844E-4]:2.109618106215E0,127[&rate=5.289096693980844E-4]:2.550713996626E0)[&rate=5.289096693980844E-4]:7.069148043638E-2,(((45[&rate=5.289096693980844E-4]:7.094311154871E-1,(((51[&rate=5.289096693980844E-4]:6.614792325438E-1,(47[&rate=5.289096693980844E-4]:4.404044447889E-1,44[&rate=5.289096693980844E-4]:4.349399639147E-1)[&rate=5.289096693980844E-4]:2.483971921264E-1)[&rate=5.289096693980844E-4]:3.981376492756E-3,((43[&rate=5.289096693980844E-4]:3.579421455298E-1,((42[&rate=5.289096693980844E-4]:1.049416409106E-1,48[&rate=5.289096693980844E-4]:1.431930070308E-1)[&rate=5.289096693980844E-4]:1.693290539319E-1,41[&rate=5.289096693980844E-4]:2.688062139683E-1)[&rate=5.289096693980844E-4]:3.449112281856E-2)[&rate=5.289096693980844E-4]:1.067792944069E-1,46[&rate=5.289096693980844E-4]:4.647214399367E-1)[&rate=5.289096693980844E-4]:2.280615734714E-1)[&rate=5.289096693980844E-4]:3.26969324107E-4,(50[&rate=5.289096693980844E-4]:3.270858345057E-1,49[&rate=5.289096693980844E-4]:3.270858345057E-1)[&rate=5.289096693980844E-4]:3.332372629807E-1)[&rate=5.289096693980844E-4]:2.451785406634E-2)[&rate=5.289096693980844E-4]:5.856133964332E-2,((118[&rate=5.289096693980844E-4]:9.907375136899E-1,(69[&rate=5.289096693980844E-4]:8.931730275596E-1,((131[&rate=5.289096693980844E-4]:8.350837350751E-2,130[&rate=5.289096693980844E-4]:8.076864748015E-2)[&rate=5.289096693980844E-4]:1.409950165087E-1,(129[&rate=5.289096693980844E-4]:4.958911722522E-2,132[&rate=5.289096693980844E-4]:5.232884325258E-2)[&rate=5.289096693980844E-4]:1.721745467637E-1)[&rate=5.289096693980844E-4]:5.234641580912E-1)[&rate=5.289096693980844E-4]:1.085233902399E-1)[&rate=5.289096693980844E-4]:5.872495236922E-1,((((62[&rate=5.289096693980844E-4]:3.547701211659E-1,(64[&rate=5.289096693980844E-4]:1.691282935348E-1,60[&rate=5.289096693980844E-4]:1.844336202814E-2)[&rate=5.289096693980844E-4]:1.4454593722E-1)[&rate=5.289096693980844E-4]:2.209978687043E-1,65[&rate=5.289096693980844E-4]:3.839871679524E-1)[&rate=5.289096693980844E-4]:1.331900362566E-1,(63[&rate=5.289096693980844E-4]:1.1499704847E-1,61[&rate=5.289096693980844E-4]:1.56092938881E-1)[&rate=5.289096693980844E-4]:5.528650872457E-1)[&rate=5.289096693980844E-4]:8.635667749148E-1,128[&rate=5.289096693980844E-4]:1.432798773644E0)[&rate=5.289096693980844E-4]:5.46223634046E-3)[&rate=5.289096693980844E-4]:1.03127657437E-1)[&rate=5.289096693980844E-4]:3.175528945983E-2,35[&rate=5.289096693980844E-4]:4.437683359391E-2)[&rate=5.289096693980844E-4]:9.905355797494E-3)[&rate=5.289096693980844E-4]:3.932667845461E-2,36[&rate=5.289096693980844E-4]:1.401842103118E-1)[&rate=5.289096693980844E-4]:3.991369499759E-1,(((((((39[&rate=5.289096693980844E-4]:5.571804169476E-1,146[&rate=5.289096693980844E-4]:6.773989961825E-1)[&rate=5.289096693980844E-4]:8.636868622167E-4,(147[&rate=5.289096693980844E-4]:6.134258448318E-1,(97[&rate=5.289096693980844E-4]:3.935715795032E-1,(101[&rate=5.289096693980844E-4]:5.683614428997E-1,(((((((92[&rate=5.289096693980844E-4]:5.829521285495E-2,(91[&rate=5.289096693980844E-4]:5.002103692812E-2,90[&rate=5.289096693980844E-4]:5.002103692812E-2)[&rate=5.289096693980844E-4]:8.27417592683E-3)[&rate=5.289096693980844E-4]:8.88895637095E-2,87[&rate=5.289096693980844E-4]:1.334861464274E-1)[&rate=5.289096693980844E-4]:3.487151104306E-2,((((83[&rate=5.289096693980844E-4]:6.191322325228E-2,93[&rate=5.289096693980844E-4]:7.56118533893E-2)[&rate=5.289096693980844E-4]:1.345194873085E-2,84[&rate=5.289096693980844E-4]:7.536517198314E-2)[&rate=5.289096693980844E-4]:4.427538352855E-3,86[&rate=5.289096693980844E-4]:7.979271033599E-2)[&rate=5.289096693980844E-4]:2.849988390169E-3,85[&rate=5.289096693980844E-4]:8.264269872616E-2)[&rate=5.289096693980844E-4]:8.571495874434E-2)[&rate=5.289096693980844E-4]:4.42337815227E-1,(89[&rate=5.289096693980844E-4]:1.267286708552E-1,88[&rate=5.289096693980844E-4]:1.130300407182E-1)[&rate=5.289096693980844E-4]:4.976654319793E-1)[&rate=5.289096693980844E-4]:6.319219264588E-1,((15[&rate=5.289096693980844E-4]:2.963918798075E-1,10[&rate=5.289096693980844E-4]:2.580357154241E-1)[&rate=5.289096693980844E-4]:3.593551735402E-1,6[&rate=5.289096693980844E-4]:6.009525327999E-1)[&rate=5.289096693980844E-4]:1.539936334797E-1)[&rate=5.289096693980844E-4]:4.599598124036E-2,(3[&rate=5.289096693980844E-4]:3.440990163098E-1,18[&rate=5.289096693980844E-4]:4.591675094604E-1)[&rate=5.289096693980844E-4]:4.047883366897E-1)[&rate=5.289096693980844E-4]:5.837942703879E-1,((((144[&rate=5.289096693980844E-4]:8.730161086252E-2,145[&rate=5.289096693980844E-4]:9.278106291746E-2)[&rate=5.289096693980844E-4]:6.170150205093E-2,141[&rate=5.289096693980844E-4]:1.517428389408E-1)[&rate=5.289096693980844E-4]:3.352168522737E-1,142[&rate=5.289096693980844E-4]:4.896994172421E-1)[&rate=5.289096693980844E-4]:9.717492394356E-1,((((((19[&rate=5.289096693980844E-4]:3.671766922517E-1,13[&rate=5.289096693980844E-4]:3.28820527868E-1)[&rate=5.289096693980844E-4]:3.260688659479E-1,(((109[&rate=5.289096693980844E-4]:4.514714511861E-1,(114[&rate=5.289096693980844E-4]:1.993075080432E-1,112[&rate=5.289096693980844E-4]:2.81499288865E-1)[&rate=5.289096693980844E-4]:1.727118883484E-1)[&rate=5.289096693980844E-4]:3.546369986421E-2,107[&rate=5.289096693980844E-4]:4.677570688586E-1)[&rate=5.289096693980844E-4]:2.052548547814E-2,108[&rate=5.289096693980844E-4]:4.855428283093E-1)[&rate=5.289096693980844E-4]:1.446890312601E-1)[&rate=5.289096693980844E-4]:6.966376261687E-2,115[&rate=5.289096693980844E-4]:6.423613756109E-1)[&rate=5.289096693980844E-4]:1.367535287715E-1,((111[&rate=5.289096693980844E-4]:5.39343217621E-1,((104[&rate=5.289096693980844E-4]:4.263458280146E-1,139[&rate=5.289096693980844E-4]:6.181266499323E-1)[&rate=5.289096693980844E-4]:6.426366565218E-2,106[&rate=5.289096693980844E-4]:4.906094936667E-1)[&rate=5.289096693980844E-4]:3.229536778986E-2)[&rate=5.289096693980844E-4]:1.059898326472E-1,((148[&rate=5.289096693980844E-4]:2.811780602708E-1,143[&rate=5.289096693980844E-4]:2.784383342434E-1)[&rate=5.289096693980844E-4]:2.974582040675E-1,116[&rate=5.289096693980844E-4]:5.402800999546E-1)[&rate=5.289096693980844E-4]:2.834062154639E-2)[&rate=5.289096693980844E-4]:2.104941828813E-1)[&rate=5.289096693980844E-4]:1.9335275668E-1,((9[&rate=5.289096693980844E-4]:4.668405673178E-1,(30[&rate=5.289096693980844E-4]:3.986125539222E-1,4[&rate=5.289096693980844E-4]:2.260098141962E-1)[&rate=5.289096693980844E-4]:1.915156846285E-1)[&rate=5.289096693980844E-4]:3.421398101858E-1,(((110[&rate=5.289096693980844E-4]:4.838162968923E-1,105[&rate=5.289096693980844E-4]:4.618984886732E-1)[&rate=5.289096693980844E-4]:2.106357388382E-2,113[&rate=5.289096693980844E-4]:5.103593228309E-1)[&rate=5.289096693980844E-4]:1.378316890956E-1,((17[&rate=5.289096693980844E-4]:5.20989175627E-1,14[&rate=5.289096693980844E-4]:4.826330112433E-1)[&rate=5.289096693980844E-4]:1.467654289143E-1,117[&rate=5.289096693980844E-4]:6.321381661852E-1)[&rate=5.289096693980844E-4]:1.879257176886E-2)[&rate=5.289096693980844E-4]:1.690085436592E-1)[&rate=5.289096693980844E-4]:2.374598862985E-1)[&rate=5.289096693980844E-4]:1.177859876062E-1,((((140[&rate=5.289096693980844E-4]:4.486735482625E-1,11[&rate=5.289096693980844E-4]:4.678516304542E-1)[&rate=5.289096693980844E-4]:2.025448005419E-1,(23[&rate=5.289096693980844E-4]:6.996677395653E-1,(25[&rate=5.289096693980844E-4]:5.875443890785E-1,20[&rate=5.289096693980844E-4]:5.683663068868E-1)[&rate=5.289096693980844E-4]:1.230822545964E-1)[&rate=5.289096693980844E-4]:5.566019827996E-2)[&rate=5.289096693980844E-4]:2.619796107375E-1,(1[&rate=5.289096693980844E-4]:6.528172978097E-2,((21[&rate=5.289096693980844E-4]:7.163616523386E-1,28[&rate=5.289096693980844E-4]:7.41019186585E-1)[&rate=5.289096693980844E-4]:4.330716353844E-2,24[&rate=5.289096693980844E-4]:7.788468980688E-1)[&rate=5.289096693980844E-4]:6.725674952043E-2)[&rate=5.289096693980844E-4]:1.821628051032E-1)[&rate=5.289096693980844E-4]:2.217337182955E-1,102[&rate=5.289096693980844E-4]:8.835633537154E-2)[&rate=5.289096693980844E-4]:1.01164913793E-2)[&rate=5.289096693980844E-4]:1.164004874611E-1)[&rate=5.289096693980844E-4]:1.205480352029E-1)[&rate=5.289096693980844E-4]:2.384195455398E-1)[&rate=5.289096693980844E-4]:8.694125469634E-1)[&rate=5.289096693980844E-4]:9.143896478208E-2)[&rate=5.289096693980844E-4]:1.995308158401E-3)[&rate=5.289096693980844E-4]:1.365824910537E-2,16[&rate=5.289096693980844E-4]:2.657195279032E0)[&rate=5.289096693980844E-4]:2.386073369984E-2,40[&rate=5.289096693980844E-4]:5.95563086615E-1)[&rate=5.289096693980844E-4]:5.420571326316E-2,((26[&rate=5.289096693980844E-4]:7.446719701543E-1,(7[&rate=5.289096693980844E-4]:4.586016367679E-1,8[&rate=5.289096693980844E-4]:4.586016367679E-1)[&rate=5.289096693980844E-4]:1.792210183179E-1)[&rate=5.289096693980844E-4]:1.878030628154E-1,((31[&rate=5.289096693980844E-4]:7.865162851441E-1,2[&rate=5.289096693980844E-4]:5.5911902487E-1)[&rate=5.289096693980844E-4]:5.626186107406E-3,(22[&rate=5.289096693980844E-4]:5.575390640707E-1,27[&rate=5.289096693980844E-4]:5.739774202351E-1)[&rate=5.289096693980844E-4]:1.798088866327E-1)[&rate=5.289096693980844E-4]:1.841681781566E-1)[&rate=5.289096693980844E-4]:1.857581213574E0)[&rate=5.289096693980844E-4]:2.685079522371E-2,(98[&rate=5.289096693980844E-4]:7.66467258366E-1,((95[&rate=5.289096693980844E-4]:5.464850523233E-1,(100[&rate=5.289096693980844E-4]:1.275342263697E-1,94[&rate=5.289096693980844E-4]:1.275342263697E-1)[&rate=5.289096693980844E-4]:3.342513724016E-1)[&rate=5.289096693980844E-4]:1.945099215962E-1,(99[&rate=5.289096693980844E-4]:4.757864881558E-1,96[&rate=5.289096693980844E-4]:4.40267362473E-1)[&rate=5.289096693980844E-4]:2.761374475122E-1)[&rate=5.289096693980844E-4]:3.640124619527E-2)[&rate=5.289096693980844E-4]:3.85676372822E-2)[&rate=5.289096693980844E-4]:2.12017461845E-1,38[&rate=5.289096693980844E-4]:8.203310460179E-1)[&rate=5.289096693980844E-4]:2.747802183195E-1)[&rate=5.289096693980844E-4]:3.79402559165E-1,(((((55[&rate=5.289096693980844E-4]:1.888130843147E-1,56[&rate=5.289096693980844E-4]:1.888130843147E-1)[&rate=5.289096693980844E-4]:3.080247305674E-1,(58[&rate=5.289096693980844E-4]:2.457243542242E-1,(37[&rate=5.289096693980844E-4]:1.633460703102E-1,(54[&rate=5.289096693980844E-4]:4.688988402231E-2,57[&rate=5.289096693980844E-4]:8.787349057966E-2)[&rate=5.289096693980844E-4]:3.995345404743E-2)[&rate=5.289096693980844E-4]:1.015039669741E-1)[&rate=5.289096693980844E-4]:2.784358650296E-1)[&rate=5.289096693980844E-4]:7.303129052017E-2,59[&rate=5.289096693980844E-4]:5.780658267139E-1)[&rate=5.289096693980844E-4]:2.507968853957E-1,68[&rate=5.289096693980844E-4]:7.796823842407E-1)[&rate=5.289096693980844E-4]:5.495177672834E-1,((((((((81[&rate=5.289096693980844E-4]:1.265440383697E-1,80[&rate=5.289096693980844E-4]:1.265440383697E-1)[&rate=5.289096693980844E-4]:3.297668204448E-1,((79[&rate=5.289096693980844E-4]:4.144071725605E-1,(82[&rate=5.289096693980844E-4]:3.76705375368E-1,71[&rate=5.289096693980844E-4]:3.410889370119E-1)[&rate=5.289096693980844E-4]:4.592097527463E-2)[&rate=5.289096693980844E-4]:2.223421012647E-2,(72[&rate=5.289096693980844E-4]:1.114187610823E-1,78[&rate=5.289096693980844E-4]:1.333365693016E-1)[&rate=5.289096693980844E-4]:3.033048133854E-1)[&rate=5.289096693980844E-4]:2.788865420985E-2)[&rate=5.289096693980844E-4]:2.415894238796E-2,73[&rate=5.289096693980844E-4]:5.297848696956E-1)[&rate=5.289096693980844E-4]:8.706697397456E-2,77[&rate=5.289096693980844E-4]:6.113723916155E-1)[&rate=5.289096693980844E-4]:3.272827486913E-1,(75[&rate=5.289096693980844E-4]:6.132905400998E-1,(74[&rate=5.289096693980844E-4]:5.463790309626E-1,(70[&rate=5.289096693980844E-4]:5.023503917058E-1,76[&rate=5.289096693980844E-4]:5.407065560893E-1)[&rate=5.289096693980844E-4]:5.672474873322E-3)[&rate=5.289096693980844E-4]:6.691150913726E-2)[&rate=5.289096693980844E-4]:3.308440522616E-1)[&rate=5.289096693980844E-4]:6.582698098576E-1,(53[&rate=5.289096693980844E-4]:7.034725626029E-1,(52[&rate=5.289096693980844E-4]:3.386635851005E-1,(103[&rate=5.289096693980844E-4]:6.295030990557E-1,((12[&rate=5.289096693980844E-4]:3.141857727512E-1,5[&rate=5.289096693980844E-4]:2.758296083677E-1)[&rate=5.289096693980844E-4]:3.479472518805E-1,29[&rate=5.289096693980844E-4]:7.689823397002E-1)[&rate=5.289096693980844E-4]:9.339747168426E-2)[&rate=5.289096693980844E-4]:1.373454220606E0)[&rate=5.289096693980844E-4]:3.730056988138E-1)[&rate=5.289096693980844E-4]:1.52468781004E-1)[&rate=5.289096693980844E-4]:4.851817489428E-2,((133[&rate=5.289096693980844E-4]:9.381910689849E-1,134[&rate=5.289096693980844E-4]:9.080540826837E-1)[&rate=5.289096693980844E-4]:6.286696474501E-2,137[&rate=5.289096693980844E-4]:1.042153924141E0)[&rate=5.289096693980844E-4]:6.854809817396E-1)[&rate=5.289096693980844E-4]:1.114509591108E-1,125[&rate=5.289096693980844E-4]:8.055279639508E-1)[&rate=5.289096693980844E-4]:6.9033885424E-1)[&rate=5.289096693980844E-4]:9.066886323509E-2)[&rate=5.289096693980844E-4]:1.302195833265E-2)[&rate=5.289096693980844E-4]:1.355931933109E-2,(((122[&rate=5.289096693980844E-4]:2.472533186922E-1,(124[&rate=5.289096693980844E-4]:6.021756271438E-2,123[&rate=5.289096693980844E-4]:6.29498031515E-2)[&rate=5.289096693980844E-4]:1.843035155407E-1)[&rate=5.289096693980844E-4]:5.086465574739E-1,67[&rate=5.289096693980844E-4]:2.546273258255E-1)[&rate=5.289096693980844E-4]:8.970109655727E-2,(66[&rate=5.289096693980844E-4]:1.891733489393E-1,(120[&rate=5.289096693980844E-4]:1.883490516195E0,((119[&rate=5.289096693980844E-4]:1.730184306724E0,126[&rate=5.289096693980844E-4]:9.444817840802E-1)[&rate=5.289096693980844E-4]:2.077186546317E-1,((138[&rate=5.289096693980844E-4]:2.284187096457E-1,136[&rate=5.289096693980844E-4]:9.691186033051E-2)[&rate=5.289096693980844E-4]:5.87792528744E-1,135[&rate=5.289096693980844E-4]:6.162112383897E-1)[&rate=5.289096693980844E-4]:9.737465174866E-1)[&rate=5.289096693980844E-4]:4.147796579836E-2)[&rate=5.289096693980844E-4]:2.42669134114E-1)[&rate=5.289096693980844E-4]:1.551550734434E-1)[&rate=5.289096693980844E-4]:5.544012322679E-1)[&rate=5.289096693980844E-4]:8.655379881096E-2);
tree STATE_40760000 [&joint=-20977.365067950373,lnP=-20977.365067950373] = [&R] (((66[&rate=5.901565521144526E-4]:4.119723520717E-1,(((122[&rate=5.901565521144526E-4]:3.879582228697E-1,(124[&rate=5.901565521144526E-4]:3.153908037744E-2,123[&rate=5.901565521144526E-4]:3.427132081456E-2)[&rate=5.901565521144526E-4]:3.536869020551E-1)[&rate=5.901565521144526E-4]:3.752081668589E-1,67[&rate=5.901565521144526E-4]:2.618938393879E-1)[&rate=5.901565521144526E-4]:1.390014287988E-1,(((((138[&rate=5.901565521144526E-4]:1.636725673106E-1,136[&rate=5.901565521144526E-4]:3.216571799538E-2)[&rate=5.901565521144526E-4]:5.805325788832E-1,135[&rate=5.901565521144526E-4]:5.442051461937E-1)[&rate=5.901565521144526E-4]:7.669939625267E-2,120[&rate=5.901565521144526E-4]:8.729593369669E-1)[&rate=5.901565521144526E-4]:2.208979326083E-2,119[&rate=5.901565521144526E-4]:9.909395411866E-1)[&rate=5.901565521144526E-4]:9.827045379592E-1,126[&rate=5.901565521144526E-4]:1.187941556502E0)[&rate=5.901565521144526E-4]:4.601279013697E-1)[&rate=5.901565521144526E-4]:1.107708388504E-2)[&rate=5.901565521144526E-4]:5.584688278924E-1,((((((36[&rate=5.901565521144526E-4]:2.694706868097E-1,(128[&rate=5.901565521144526E-4]:1.512093969529E0,((45[&rate=5.901565521144526E-4]:6.687137381472E-1,((50[&rate=5.901565521144526E-4]:3.507981403683E-1,49[&rate=5.901565521144526E-4]:3.507981403683E-1)[&rate=5.901565521144526E-4]:2.123625500344E-1,((((((48[&rate=5.901565521144526E-4]:1.338936825083E-1,42[&rate=5.901565521144526E-4]:9.56423163881E-2)[&rate=5.901565521144526E-4]:5.659999986497E-2,41[&rate=5.901565521144526E-4]:1.467778353788E-1)[&rate=5.901565521144526E-4]:1.874470992378E-1,46[&rate=5.901565521144526E-4]:3.888697433596E-1)[&rate=5.901565521144526E-4]:5.605759220903E-2,43[&rate=5.901565521144526E-4]:4.449273355686E-1)[&rate=5.901565521144526E-4]:1.066101986402E-1,51[&rate=5.901565521144526E-4]:5.242151298374E-1)[&rate=5.901565521144526E-4]:2.255667167122E-2,(47[&rate=5.901565521144526E-4]:7.482322045551E-2,44[&rate=5.901565521144526E-4]:6.935873958126E-2)[&rate=5.901565521144526E-4]:4.992709854246E-1)[&rate=5.901565521144526E-4]:2.185336976837E-2)[&rate=5.901565521144526E-4]:8.096288381011E-2)[&rate=5.901565521144526E-4]:6.728231693296E-2,(((65[&rate=5.901565521144526E-4]:4.477208581217E-1,((64[&rate=5.901565521144526E-4]:1.511129030814E-1,60[&rate=5.901565521144526E-4]:4.279715746696E-4)[&rate=5.901565521144526E-4]:3.077533727576E-1,62[&rate=5.901565521144526E-4]:4.9996216625E-1)[&rate=5.901565521144526E-4]:1.395395137895E-1)[&rate=5.901565521144526E-4]:3.235273891182E-1,(63[&rate=5.901565521144526E-4]:5.537203341627E-2,61[&rate=5.901565521144526E-4]:9.646792382731E-2)[&rate=5.901565521144526E-4]:8.665611453304E-1)[&rate=5.901565521144526E-4]:4.70452901762E-1,((118[&rate=5.901565521144526E-4]:1.106916824976E0,69[&rate=5.901565521144526E-4]:1.117875729085E0)[&rate=5.901565521144526E-4]:8.362262931344E-3,((131[&rate=5.901565521144526E-4]:1.103644257761E-1,130[&rate=5.901565521144526E-4]:1.076246997487E-1)[&rate=5.901565521144526E-4]:1.272999500231E-1,(129[&rate=5.901565521144526E-4]:1.574085564452E-1,132[&rate=5.901565521144526E-4]:1.601482824726E-1)[&rate=5.901565521144526E-4]:7.751609332662E-2)[&rate=5.901565521144526E-4]:7.433681367654E-1)[&rate=5.901565521144526E-4]:3.182028830125E-1)[&rate=5.901565521144526E-4]:2.156363238491E-1)[&rate=5.901565521144526E-4]:2.701702157342E-3)[&rate=5.901565521144526E-4]:2.395684981028E-1)[&rate=5.901565521144526E-4]:1.713843244337E-2,((121[&rate=5.901565521144526E-4]:9.946696013498E-1,127[&rate=5.901565521144526E-4]:1.435765491761E0)[&rate=5.901565521144526E-4]:1.192027687811E0,35[&rate=5.901565521144526E-4]:6.06698919005E-2)[&rate=5.901565521144526E-4]:1.793638848868E-1)[&rate=5.901565521144526E-4]:4.786645839052E-1,(((40[&rate=5.901565521144526E-4]:7.049882337264E-1,(((99[&rate=5.901565521144526E-4]:5.983900154256E-1,96[&rate=5.901565521144526E-4]:5.628708897427E-1)[&rate=5.901565521144526E-4]:5.458139259866E-2,98[&rate=5.901565521144526E-4]:6.31113484527E-1)[&rate=5.901565521144526E-4]:1.767526091587E-1,(95[&rate=5.901565521144526E-4]:4.297608471779E-1,(100[&rate=5.901565521144526E-4]:6.857200763522E-2,94[&rate=5.901565521144526E-4]:6.857200763522E-2)[&rate=5.901565521144526E-4]:2.764893859906E-1)[&rate=5.901565521144526E-4]:3.890342082565E-1)[&rate=5.901565521144526E-4]:2.553744058703E-2)[&rate=5.901565521144526E-4]:6.197859156384E-2,((((101[&rate=5.901565521144526E-4]:7.995625752343E-1,((((((145[&rate=5.901565521144526E-4]:3.587159122091E-2,144[&rate=5.901565521144526E-4]:3.039213916597E-2)[&rate=5.901565521144526E-4]:3.530272830423E-2,141[&rate=5.901565521144526E-4]:6.843459349756E-2)[&rate=5.901565521144526E-4]:1.730838732428E-1,142[&rate=5.901565521144526E-4]:2.44258192768E-1)[&rate=5.901565521144526E-4]:9.417155053041E-1,((((148[&rate=5.901565521144526E-4]:2.762224855065E-1,143[&rate=5.901565521144526E-4]:2.734827594792E-1)[&rate=5.901565521144526E-4]:3.084192257467E-1,(((139[&rate=5.901565521144526E-4]:4.224255427258E-1,111[&rate=5.901565521144526E-4]:2.470830769724E-1)[&rate=5.901565521144526E-4]:1.348294829328E-2,106[&rate=5.901565521144526E-4]:2.441276691014E-1)[&rate=5.901565521144526E-4]:1.487057961E-1,104[&rate=5.901565521144526E-4]:3.928334652013E-1)[&rate=5.901565521144526E-4]:2.13726054271E-1)[&rate=5.901565521144526E-4]:2.495912022609E-1,((115[&rate=5.901565521144526E-4]:6.421785365885E-1,(19[&rate=5.901565521144526E-4]:5.114709457449E-1,13[&rate=5.901565521144526E-4]:4.731147813612E-1)[&rate=5.901565521144526E-4]:2.512555360491E-1)[&rate=5.901565521144526E-4]:1.447343893651E-1,(((112[&rate=5.901565521144526E-4]:4.119634515288E-1,114[&rate=5.901565521144526E-4]:3.297716707069E-1)[&rate=5.901565521144526E-4]:3.213171423728E-1,(109[&rate=5.901565521144526E-4]:5.778730627091E-1,(107[&rate=5.901565521144526E-4]:5.57578478425E-1,108[&rate=5.901565521144526E-4]:5.548387523976E-1)[&rate=5.901565521144526E-4]:1.116502092356E-3)[&rate=5.901565521144526E-4]:1.526678051652E-1)[&rate=5.901565521144526E-4]:2.394436663163E-2,116[&rate=5.901565521144526E-4]:6.750331797114E-1)[&rate=5.901565521144526E-4]:1.118797462422E-1)[&rate=5.901565521144526E-4]:8.963823176854E-3)[&rate=5.901565521144526E-4]:9.120234494522E-2,((9[&rate=5.901565521144526E-4]:4.162736222419E-1,(30[&rate=5.901565521144526E-4]:1.929051743036E-1,4[&rate=5.901565521144526E-4]:2.030243457757E-2)[&rate=5.901565521144526E-4]:3.466561191712E-1)[&rate=5.901565521144526E-4]:3.74370395027E-1,(((17[&rate=5.901565521144526E-4]:2.611962071243E-1,14[&rate=5.901565521144526E-4]:2.228400427406E-1)[&rate=5.901565521144526E-4]:2.677362979935E-1,113[&rate=5.901565521144526E-4]:4.905763407341E-1)[&rate=5.901565521144526E-4]:2.643954352283E-1,(117[&rate=5.901565521144526E-4]:7.02829094017E-1,(110[&rate=5.901565521144526E-4]:5.180462248711E-1,105[&rate=5.901565521144526E-4]:4.96128416652E-1)[&rate=5.901565521144526E-4]:1.765636910636E-1)[&rate=5.901565521144526E-4]:5.488240797301E-2)[&rate=5.901565521144526E-4]:4.38914193886E-2)[&rate=5.901565521144526E-4]:1.704076795466E-1)[&rate=5.901565521144526E-4]:4.410008344828E-2)[&rate=5.901565521144526E-4]:1.4170923251E-1,(102[&rate=5.901565521144526E-4]:1.596689583984E-2,(((140[&rate=5.901565521144526E-4]:5.427111258703E-1,11[&rate=5.901565521144526E-4]:5.61889208062E-1)[&rate=5.901565521144526E-4]:1.030570863317E-1,(23[&rate=5.901565521144526E-4]:6.359255085626E-1,(25[&rate=5.901565521144526E-4]:2.73562035932E-1,20[&rate=5.901565521144526E-4]:2.543839537403E-1)[&rate=5.901565521144526E-4]:3.733223767403E-1)[&rate=5.901565521144526E-4]:1.139522926803E-1)[&rate=5.901565521144526E-4]:3.2183864297E-1,(24[&rate=5.901565521144526E-4]:8.429069379833E-1,((21[&rate=5.901565521144526E-4]:7.009143197996E-1,28[&rate=5.901565521144526E-4]:7.255718540461E-1)[&rate=5.901565521144526E-4]:8.484147224472E-2,1[&rate=5.901565521144526E-4]:2.411195642784E-2)[&rate=5.901565521144526E-4]:3.797306374724E-2)[&rate=5.901565521144526E-4]:2.397684103393E-1)[&rate=5.901565521144526E-4]:9.493538313359E-2)[&rate=5.901565521144526E-4]:6.514069227644E-2)[&rate=5.901565521144526E-4]:1.100611702949E-1,(((89[&rate=5.901565521144526E-4]:8.621991801007E-2,88[&rate=5.901565521144526E-4]:7.252128787306E-2)[&rate=5.901565521144526E-4]:2.682902735571E-1,((86[&rate=5.901565521144526E-4]:1.530700609277E-1,((85[&rate=5.901565521144526E-4]:8.407876847935E-2,83[&rate=5.901565521144526E-4]:8.407876847935E-2)[&rate=5.901565521144526E-4]:4.812784673791E-3,(93[&rate=5.901565521144526E-4]:5.286460627073E-2,84[&rate=5.901565521144526E-4]:3.916597613372E-2)[&rate=5.901565521144526E-4]:4.972557701942E-2)[&rate=5.901565521144526E-4]:6.417850777457E-2)[&rate=5.901565521144526E-4]:8.261612215874E-2,((92[&rate=5.901565521144526E-4]:5.039024223835E-2,(91[&rate=5.901565521144526E-4]:9.510081333146E-3,90[&rate=5.901565521144526E-4]:9.510081333146E-3)[&rate=5.901565521144526E-4]:4.08801609052E-2)[&rate=5.901565521144526E-4]:1.702372888163E-1,87[&rate=5.901565521144526E-4]:2.069289009176E-1)[&rate=5.901565521144526E-4]:2.875728216887E-2)[&rate=5.901565521144526E-4]:1.051253783437E-1)[&rate=5.901565521144526E-4]:1.086317778699E0,((15[&rate=5.901565521144526E-4]:5.116849458968E-1,10[&rate=5.901565521144526E-4]:4.733287815133E-1)[&rate=5.901565521144526E-4]:3.010734525688E-1,((3[&rate=5.901565521144526E-4]:3.257342652298E-1,18[&rate=5.901565521144526E-4]:4.408027583804E-1)[&rate=5.901565521144526E-4]:2.006246189941E-1,6[&rate=5.901565521144526E-4]:5.784136787444E-1)[&rate=5.901565521144526E-4]:1.795501991733E-1)[&rate=5.901565521144526E-4]:1.814942293342E-1)[&rate=5.901565521144526E-4]:3.010257196523E-1)[&rate=5.901565521144526E-4]:6.138732688781E-1)[&rate=5.901565521144526E-4]:6.422568668918E-1,(16[&rate=5.901565521144526E-4]:2.546760900448E0,(146[&rate=5.901565521144526E-4]:5.516274274957E-1,(97[&rate=5.901565521144526E-4]:2.012693057671E-1,((26[&rate=5.901565521144526E-4]:7.254973257454E-1,(7[&rate=5.901565521144526E-4]:2.445548945364E-1,8[&rate=5.901565521144526E-4]:2.445548945364E-1)[&rate=5.901565521144526E-4]:3.740931161405E-1)[&rate=5.901565521144526E-4]:1.02169870366E-1,((2[&rate=5.901565521144526E-4]:5.061391279509E-1,31[&rate=5.901565521144526E-4]:7.335363882249E-1)[&rate=5.901565521144526E-4]:4.919927815426E-2,(22[&rate=5.901565521144526E-4]:2.25067138743E-1,27[&rate=5.901565521144526E-4]:2.415054949074E-1)[&rate=5.901565521144526E-4]:5.028740070881E-1)[&rate=5.901565521144526E-4]:8.876714617061E-2)[&rate=5.901565521144526E-4]:1.584927807687E0)[&rate=5.901565521144526E-4]:1.591012911275E-1)[&rate=5.901565521144526E-4]:2.98591260704E-2)[&rate=5.901565521144526E-4]:7.387308801166E-3)[&rate=5.901565521144526E-4]:7.465550454087E-3,147[&rate=5.901565521144526E-4]:5.334978827667E-1)[&rate=5.901565521144526E-4]:2.594264831912E-1,39[&rate=5.901565521144526E-4]:7.355473167776E-1)[&rate=5.901565521144526E-4]:3.141950851266E-2)[&rate=5.901565521144526E-4]:2.121864106155E-1,38[&rate=5.901565521144526E-4]:9.108472249767E-1)[&rate=5.901565521144526E-4]:4.102165822313E-1)[&rate=5.901565521144526E-4]:1.973210711904E-1,34[&rate=5.901565521144526E-4]:5.300573325287E-2)[&rate=5.901565521144526E-4]:2.786664230556E-2,33[&rate=5.901565521144526E-4]:6.443401939405E-2)[&rate=5.901565521144526E-4]:5.694854886182E-3,(((((58[&rate=5.901565521144526E-4]:3.258980685009E-1,54[&rate=5.901565521144526E-4]:2.685210193206E-1)[&rate=5.901565521144526E-4]:3.370614704659E-2,(((55[&rate=5.901565521144526E-4]:1.817605707538E-1,56[&rate=5.901565521144526E-4]:1.817605707538E-1)[&rate=5.901565521144526E-4]:3.740363758557E-2,57[&rate=5.901565521144526E-4]:2.300931700881E-1)[&rate=5.901565521144526E-4]:6.822645877176E-2,37[&rate=5.901565521144526E-4]:3.338387545429E-1)[&rate=5.901565521144526E-4]:4.489114406471E-2)[&rate=5.901565521144526E-4]:9.422405453751E-2,59[&rate=5.901565521144526E-4]:4.347025870249E-1)[&rate=5.901565521144526E-4]:1.020336566567E-1,68[&rate=5.901565521144526E-4]:4.875559158127E-1)[&rate=5.901565521144526E-4]:7.746413729531E-1,((53[&rate=5.901565521144526E-4]:8.852816380861E-1,(((103[&rate=5.901565521144526E-4]:4.905914915225E-1,((12[&rate=5.901565521144526E-4]:1.167162976906E-1,5[&rate=5.901565521144526E-4]:7.836013330711E-2)[&rate=5.901565521144526E-4]:2.194199067108E-1,29[&rate=5.901565521144526E-4]:4.429855194699E-1)[&rate=5.901565521144526E-4]:2.804826843813E-1)[&rate=5.901565521144526E-4]:1.898544139802E0,(52[&rate=5.901565521144526E-4]:6.678037038144E-1,((134[&rate=5.901565521144526E-4]:6.692215439949E-1,133[&rate=5.901565521144526E-4]:6.993585302961E-1)[&rate=5.901565521144526E-4]:1.295828108575E-1,137[&rate=5.901565521144526E-4]:8.700372315646E-1)[&rate=5.901565521144526E-4]:6.127451383177E-1)[&rate=5.901565521144526E-4]:5.703819294863E-2)[&rate=5.901565521144526E-4]:7.068417978961E-2,(((71[&rate=5.901565521144526E-4]:4.570883319528E-1,77[&rate=5.901565521144526E-4]:5.201020305829E-1)[&rate=5.901565521144526E-4]:1.248193775107E-1,((81[&rate=5.901565521144526E-4]:1.057544911595E-1,80[&rate=5.901565521144526E-4]:1.057544911595E-1)[&rate=5.901565521144526E-4]:4.751439337114E-1,(73[&rate=5.901565521144526E-4]:6.106440455864E-1,(82[&rate=5.901565521144526E-4]:3.84196564178E-1,((72[&rate=5.901565521144526E-4]:7.263017734524E-2,78[&rate=5.901565521144526E-4]:9.454798556455E-2)[&rate=5.901565521144526E-4]:2.178934064605E-1,79[&rate=5.901565521144526E-4]:3.12441392025E-1)[&rate=5.901565521144526E-4]:6.353599407092E-2)[&rate=5.901565521144526E-4]:1.935707690796E-1)[&rate=5.901565521144526E-4]:1.956944777765E-2)[&rate=5.901565521144526E-4]:2.018736678435E-2)[&rate=5.901565521144526E-4]:2.526643420466E-1,(75[&rate=5.901565521144526E-4]:8.321176007204E-1,(74[&rate=5.901565521144526E-4]:5.833943089683E-1,(70[&rate=5.901565521144526E-4]:5.294513139043E-1,76[&rate=5.901565521144526E-4]:5.678074782877E-1)[&rate=5.901565521144526E-4]:1.55868306806E-2)[&rate=5.901565521144526E-4]:2.487232917521E-1)[&rate=5.901565521144526E-4]:7.094760147451E-2)[&rate=5.901565521144526E-4]:6.307272116585E-1)[&rate=5.901565521144526E-4]:9.795228284488E-2)[&rate=5.901565521144526E-4]:6.800595045986E-1,125[&rate=5.901565521144526E-4]:1.354958629024E0)[&rate=5.901565521144526E-4]:7.390532640902E-2)[&rate=5.901565521144526E-4]:2.351042780811E-1)[&rate=5.901565521144526E-4]:2.086025088941E-2)[&rate=5.901565521144526E-4]:8.966204598135E-2,32[&rate=5.901565521144526E-4]:1.751717190963E-1);
tree STATE_40770000 [&joint=-20954.253739094114,lnP=-20954.253739094114] = [&R] ((34[&rate=5.382553947199564E-4]:2.803462257147E-2,(((((123[&rate=5.382553947199564E-4]:2.919752786827E-1,(124[&rate=5.382553947199564E-4]:2.838346529834E-1,122[&rate=5.382553947199564E-4]:2.865668934205E-1)[&rate=5.382553947199564E-4]:5.408385262158E-3)[&rate=5.382553947199564E-4]:6.123905201134E-1,67[&rate=5.382553947199564E-4]:4.030932484554E-1)[&rate=5.382553947199564E-4]:2.319775492925E-1,(66[&rate=5.382553947199564E-4]:6.144962531584E-1,(126[&rate=5.382553947199564E-4]:8.342207204304E-1,(((138[&rate=5.382553947199564E-4]:2.671193425353E-1,136[&rate=5.382553947199564E-4]:1.356124932201E-1)[&rate=5.382553947199564E-4]:6.526836237908E-1,135[&rate=5.382553947199564E-4]:7.19802966326E-1)[&rate=5.382553947199564E-4]:5.439075590527E-1,(120[&rate=5.382553947199564E-4]:1.384116552856E0,119[&rate=5.382553947199564E-4]:1.480006963814E0)[&rate=5.382553947199564E-4]:1.316487670436E-1)[&rate=5.382553947199564E-4]:8.267512216178E-3)[&rate=5.382553947199564E-4]:1.027449722413E0)[&rate=5.382553947199564E-4]:2.057454458949E-2)[&rate=5.382553947199564E-4]:2.187008398948E-1,(((((37[&rate=5.382553947199564E-4]:2.644430251211E-1,54[&rate=5.382553947199564E-4]:1.879402928807E-1)[&rate=5.382553947199564E-4]:5.050218151809E-2,(57[&rate=5.382553947199564E-4]:2.33071518855E-1,(58[&rate=5.382553947199564E-4]:2.14498352356E-1,(55[&rate=5.382553947199564E-4]:1.251063494728E-1,56[&rate=5.382553947199564E-4]:1.251063494728E-1)[&rate=5.382553947199564E-4]:6.206959851152E-2)[&rate=5.382553947199564E-4]:3.496660912195E-2)[&rate=5.382553947199564E-4]:4.635456210117E-2)[&rate=5.382553947199564E-4]:7.376987420784E-2,59[&rate=5.382553947199564E-4]:3.504637147268E-1)[&rate=5.382553947199564E-4]:1.22877096375E-1,68[&rate=5.382553947199564E-4]:4.241604832329E-1)[&rate=5.382553947199564E-4]:6.741439113751E-1,(((53[&rate=5.382553947199564E-4]:7.485025888484E-1,((103[&rate=5.382553947199564E-4]:6.147260116267E-1,((12[&rate=5.382553947199564E-4]:1.486402934068E-1,5[&rate=5.382553947199564E-4]:1.102841290234E-1)[&rate=5.382553947199564E-4]:2.435000209592E-1,29[&rate=5.382553947199564E-4]:4.989896294345E-1)[&rate=5.382553947199564E-4]:3.48613094521E-1)[&rate=5.382553947199564E-4]:1.602680786247E0,52[&rate=5.382553947199564E-4]:5.531130633125E-1)[&rate=5.382553947199564E-4]:2.035862468472E-1)[&rate=5.382553947199564E-4]:2.264693902806E-2,(((137[&rate=5.382553947199564E-4]:5.266813933189E-1,133[&rate=5.382553947199564E-4]:4.855855029079E-1)[&rate=5.382553947199564E-4]:3.034772505298E-1,134[&rate=5.382553947199564E-4]:7.589257671365E-1)[&rate=5.382553947199564E-4]:6.376895710736E-1,(((77[&rate=5.382553947199564E-4]:3.91018237758E-1,((79[&rate=5.382553947199564E-4]:2.250970620629E-1,(72[&rate=5.382553947199564E-4]:7.159768961285E-2,78[&rate=5.382553947199564E-4]:9.351549783216E-2)[&rate=5.382553947199564E-4]:1.315815642308E-1)[&rate=5.382553947199564E-4]:8.053975912509E-2,82[&rate=5.382553947199564E-4]:3.138559992701E-1)[&rate=5.382553947199564E-4]:4.976497821387E-2)[&rate=5.382553947199564E-4]:2.341246766525E-2,((71[&rate=5.382553947199564E-4]:2.888635922234E-1,73[&rate=5.382553947199564E-4]:3.573567429083E-1)[&rate=5.382553947199564E-4]:4.038012658471E-2,(81[&rate=5.382553947199564E-4]:9.951424264965E-2,80[&rate=5.382553947199564E-4]:9.951424264965E-2)[&rate=5.382553947199564E-4]:2.489075583502E-1)[&rate=5.382553947199564E-4]:2.217328798499E-2)[&rate=5.382553947199564E-4]:3.418009330449E-1,((70[&rate=5.382553947199564E-4]:4.175595301601E-1,(76[&rate=5.382553947199564E-4]:3.756917750197E-1,74[&rate=5.382553947199564E-4]:3.756917750197E-1)[&rate=5.382553947199564E-4]:8.022391952382E-2)[&rate=5.382553947199564E-4]:2.623983187969E-1,75[&rate=5.382553947199564E-4]:7.183140133404E-1)[&rate=5.382553947199564E-4]:4.339707718243E-2)[&rate=5.382553947199564E-4]:6.294247956323E-1)[&rate=5.382553947199564E-4]:1.264767003334E-1)[&rate=5.382553947199564E-4]:5.148615350799E-1,125[&rate=5.382553947199564E-4]:1.075628549295E0)[&rate=5.382553947199564E-4]:1.893425119795E-1)[&rate=5.382553947199564E-4]:3.03187880807E-1)[&rate=5.382553947199564E-4]:1.092205923934E-2,(((36[&rate=5.382553947199564E-4]:1.100808109621E-1,35[&rate=5.382553947199564E-4]:6.350546849638E-2)[&rate=5.382553947199564E-4]:2.10054169928E-1,((121[&rate=5.382553947199564E-4]:1.986381131482E0,127[&rate=5.382553947199564E-4]:2.427477021892E0)[&rate=5.382553947199564E-4]:3.031011723192E-1,(((128[&rate=5.382553947199564E-4]:1.368495810052E0,((((64[&rate=5.382553947199564E-4]:2.830426632017E-1,60[&rate=5.382553947199564E-4]:1.32357731695E-1)[&rate=5.382553947199564E-4]:9.338724849281E-2,62[&rate=5.382553947199564E-4]:4.175258021056E-1)[&rate=5.382553947199564E-4]:3.691395910536E-2,65[&rate=5.382553947199564E-4]:2.626589392932E-1)[&rate=5.382553947199564E-4]:2.349416632631E-1,(63[&rate=5.382553947199564E-4]:1.043568835465E-1,61[&rate=5.382553947199564E-4]:1.454527739575E-1)[&rate=5.382553947199564E-4]:5.439286505165E-1)[&rate=5.382553947199564E-4]:8.18840412975E-1)[&rate=5.382553947199564E-4]:7.935611440453E-2,(((131[&rate=5.382553947199564E-4]:2.224315498817E-1,130[&rate=5.382553947199564E-4]:2.196918238544E-1)[&rate=5.382553947199564E-4]:1.063237022754E-1,(129[&rate=5.382553947199564E-4]:2.547199338273E-1,132[&rate=5.382553947199564E-4]:2.574596598546E-1)[&rate=5.382553947199564E-4]:7.129559230248E-2)[&rate=5.382553947199564E-4]:4.239928713826E-1,(69[&rate=5.382553947199564E-4]:7.028009342768E-1,118[&rate=5.382553947199564E-4]:6.918420301671E-1)[&rate=5.382553947199564E-4]:1.951526687152E-1)[&rate=5.382553947199564E-4]:7.005832529713E-1)[&rate=5.382553947199564E-4]:1.199433893951E-1,(45[&rate=5.382553947199564E-4]:6.355141452222E-1,((((42[&rate=5.382553947199564E-4]:3.256383147406E-1,(48[&rate=5.382553947199564E-4]:2.780285744387E-1,41[&rate=5.382553947199564E-4]:2.343127274442E-1)[&rate=5.382553947199564E-4]:8.586110642213E-2)[&rate=5.382553947199564E-4]:1.530956536999E-1,(43[&rate=5.382553947199564E-4]:4.660274284286E-1,46[&rate=5.382553947199564E-4]:4.660274284286E-1)[&rate=5.382553947199564E-4]:6.188686788056E-2)[&rate=5.382553947199564E-4]:8.239443587112E-2,51[&rate=5.382553947199564E-4]:5.829863278088E-1)[&rate=5.382553947199564E-4]:1.586998930321E-3,((50[&rate=5.382553947199564E-4]:3.49667205674E-1,49[&rate=5.382553947199564E-4]:3.49667205674E-1)[&rate=5.382553947199564E-4]:9.720787271535E-2,(44[&rate=5.382553947199564E-4]:7.570775482799E-2,47[&rate=5.382553947199564E-4]:8.117223570224E-2)[&rate=5.382553947199564E-4]:3.984897279328E-1)[&rate=5.382553947199564E-4]:1.322337674756E-1)[&rate=5.382553947199564E-4]:3.181513542297E-2)[&rate=5.382553947199564E-4]:1.588849563378E-1)[&rate=5.382553947199564E-4]:1.244267159767E-1)[&rate=5.382553947199564E-4]:1.10104731884E-1)[&rate=5.382553947199564E-4]:3.379875432993E-1,((40[&rate=5.382553947199564E-4]:5.890757233114E-1,((((99[&rate=5.382553947199564E-4]:5.101154049083E-1,96[&rate=5.382553947199564E-4]:4.745962792254E-1)[&rate=5.382553947199564E-4]:1.721680799907E-1,((95[&rate=5.382553947199564E-4]:3.905124624779E-1,(100[&rate=5.382553947199564E-4]:5.812521663083E-2,94[&rate=5.382553947199564E-4]:5.812521663083E-2)[&rate=5.382553947199564E-4]:2.47687792295E-1)[&rate=5.382553947199564E-4]:2.619843559274E-1,98[&rate=5.382553947199564E-4]:6.415678566566E-1)[&rate=5.382553947199564E-4]:1.885770474516E-2)[&rate=5.382553947199564E-4]:2.674372585478E-2,146[&rate=5.382553947199564E-4]:6.789725659452E-1)[&rate=5.382553947199564E-4]:2.268241193279E-2,((39[&rate=5.382553947199564E-4]:5.224224771302E-1,16[&rate=5.382553947199564E-4]:2.607915403247E0)[&rate=5.382553947199564E-4]:2.861846393989E-2,((97[&rate=5.382553947199564E-4]:3.223480938033E-1,((2[&rate=5.382553947199564E-4]:6.646823970669E-1,(((26[&rate=5.382553947199564E-4]:4.658709504851E-1,(7[&rate=5.382553947199564E-4]:2.001929139837E-1,8[&rate=5.382553947199564E-4]:2.001929139837E-1)[&rate=5.382553947199564E-4]:1.588287214328E-1)[&rate=5.382553947199564E-4]:1.503192363243E-1,31[&rate=5.382553947199564E-4]:6.600258032477E-1)[&rate=5.382553947199564E-4]:7.800435764494E-2,(22[&rate=5.382553947199564E-4]:5.54618342709E-1,27[&rate=5.382553947199564E-4]:5.710566988734E-1)[&rate=5.382553947199564E-4]:1.286172976356E-1)[&rate=5.382553947199564E-4]:1.540494964483E-1)[&rate=5.382553947199564E-4]:1.661819751246E0,(101[&rate=5.382553947199564E-4]:6.529364125659E-1,((((102[&rate=5.382553947199564E-4]:6.884356666264E-2,(((24[&rate=5.382553947199564E-4]:7.460354701317E-1,(21[&rate=5.382553947199564E-4]:4.894725282545E-1,28[&rate=5.382553947199564E-4]:5.141300625009E-1)[&rate=5.382553947199564E-4]:2.373848596855E-1)[&rate=5.382553947199564E-4]:9.194035184869E-2,1[&rate=5.382553947199564E-4]:5.715390417219E-2)[&rate=5.382553947199564E-4]:3.333419573011E-1,((11[&rate=5.382553947199564E-4]:7.145173141567E-1,140[&rate=5.382553947199564E-4]:6.95339231965E-1)[&rate=5.382553947199564E-4]:2.455697247376E-2,(23[&rate=5.382553947199564E-4]:5.452497081239E-1,(25[&rate=5.382553947199564E-4]:1.77088186749E-1,20[&rate=5.382553947199564E-4]:1.579101045572E-1)[&rate=5.382553947199564E-4]:3.791204254846E-1)[&rate=5.382553947199564E-4]:2.787560853558E-1)[&rate=5.382553947199564E-4]:3.363530816921E-1)[&rate=5.382553947199564E-4]:5.916962299749E-2)[&rate=5.382553947199564E-4]:5.76584279416E-2,((145[&rate=5.382553947199564E-4]:9.304287006726E-2,(141[&rate=5.382553947199564E-4]:8.975882590625E-2,144[&rate=5.382553947199564E-4]:8.701909987889E-2)[&rate=5.382553947199564E-4]:5.443181334286E-4)[&rate=5.382553947199564E-4]:5.058814455399E-1,142[&rate=5.382553947199564E-4]:5.989243156072E-1)[&rate=5.382553947199564E-4]:7.741530214629E-1)[&rate=5.382553947199564E-4]:1.141496313803E-1,(((115[&rate=5.382553947199564E-4]:5.545872752838E-1,(19[&rate=5.382553947199564E-4]:5.51755584486E-1,13[&rate=5.382553947199564E-4]:5.133994201023E-1)[&rate=5.382553947199564E-4]:1.233796360034E-1)[&rate=5.382553947199564E-4]:1.71309365764E-1,((((107[&rate=5.382553947199564E-4]:4.408030141604E-2,108[&rate=5.382553947199564E-4]:4.134057538868E-2)[&rate=5.382553947199564E-4]:4.812629843503E-1,116[&rate=5.382553947199564E-4]:4.650693131636E-1)[&rate=5.382553947199564E-4]:1.675596103243E-2,(109[&rate=5.382553947199564E-4]:4.806835840439E-1,(112[&rate=5.382553947199564E-4]:3.64074884625E-1,114[&rate=5.382553947199564E-4]:2.818831038032E-1)[&rate=5.382553947199564E-4]:1.193484254462E-1)[&rate=5.382553947199564E-4]:8.059374494663E-2)[&rate=5.382553947199564E-4]:2.147040760622E-1,((148[&rate=5.382553947199564E-4]:2.728320737782E-1,143[&rate=5.382553947199564E-4]:2.700923477508E-1)[&rate=5.382553947199564E-4]:3.906554160341E-1,((106[&rate=5.382553947199564E-4]:8.490655083488E-2,111[&rate=5.382553947199564E-4]:1.013449069993E-1)[&rate=5.382553947199564E-4]:3.393387422325E-1,(139[&rate=5.382553947199564E-4]:5.542472550423E-1,104[&rate=5.382553947199564E-4]:3.624664331245E-1)[&rate=5.382553947199564E-4]:6.177885994285E-2)[&rate=5.382553947199564E-4]:2.611600049639E-1)[&rate=5.382553947199564E-4]:7.139802482969E-2)[&rate=5.382553947199564E-4]:2.936729078955E-2)[&rate=5.382553947199564E-4]:3.64284833814E-1,(((105[&rate=5.382553947199564E-4]:4.317404706453E-1,(110[&rate=5.382553947199564E-4]:4.521797985592E-1,117[&rate=5.382553947199564E-4]:4.603989766415E-1)[&rate=5.382553947199564E-4]:1.478480305195E-3)[&rate=5.382553947199564E-4]:3.166542454534E-1,(17[&rate=5.382553947199564E-4]:5.889055497991E-1,14[&rate=5.382553947199564E-4]:5.505493854154E-1)[&rate=5.382553947199564E-4]:2.252425909571E-1)[&rate=5.382553947199564E-4]:5.672575061885E-2,(((30[&rate=5.382553947199564E-4]:1.991612792725E-1,4[&rate=5.382553947199564E-4]:2.655853954644E-2)[&rate=5.382553947199564E-4]:5.087114960343E-1,113[&rate=5.382553947199564E-4]:5.928042821559E-1)[&rate=5.382553947199564E-4]:2.367976029307E-2,9[&rate=5.382553947199564E-4]:6.082648643669E-1)[&rate=5.382553947199564E-4]:2.160336845424E-1)[&rate=5.382553947199564E-4]:3.398555286923E-1)[&rate=5.382553947199564E-4]:1.422509730405E-1)[&rate=5.382553947199564E-4]:8.497166308631E-2,(3[&rate=5.382553947199564E-4]:9.035696084364E-1,(((89[&rate=5.382553947199564E-4]:9.87430783487E-2,88[&rate=5.382553947199564E-4]:8.504444821168E-2)[&rate=5.382553947199564E-4]:4.029190154857E-1,(((92[&rate=5.382553947199564E-4]:1.125946689074E-1,(91[&rate=5.382553947199564E-4]:4.716712354569E-2,90[&rate=5.382553947199564E-4]:4.716712354569E-2)[&rate=5.382553947199564E-4]:6.542754536168E-2)[&rate=5.382553947199564E-4]:9.075292911573E-2,((83[&rate=5.382553947199564E-4]:1.664028945172E-1,(85[&rate=5.382553947199564E-4]:1.532558545838E-1,84[&rate=5.382553947199564E-4]:1.532558545838E-1)[&rate=5.382553947199564E-4]:1.314703993345E-2)[&rate=5.382553947199564E-4]:7.849132716886E-3,(86[&rate=5.382553947199564E-4]:8.646479508686E-2,93[&rate=5.382553947199564E-4]:1.001634252239E-1)[&rate=5.382553947199564E-4]:8.778723214727E-2)[&rate=5.382553947199564E-4]:1.539694065196E-2)[&rate=5.382553947199564E-4]:3.410608751883E-2,87[&rate=5.382553947199564E-4]:2.237550554049E-1)[&rate=5.382553947199564E-4]:2.642084082925E-1)[&rate=5.382553947199564E-4]:7.258798906483E-1,((18[&rate=5.382553947199564E-4]:5.983372970965E-1,(15[&rate=5.382553947199564E-4]:4.383987153315E-1,10[&rate=5.382553947199564E-4]:4.00042550948E-1)[&rate=5.382553947199564E-4]:1.517194036827E-1)[&rate=5.382553947199564E-4]:3.452435914873E-2,6[&rate=5.382553947199564E-4]:5.698479576151E-1)[&rate=5.382553947199564E-4]:1.563241638539E-1)[&rate=5.382553947199564E-4]:2.294522814878E-1)[&rate=5.382553947199564E-4]:4.193139546071E-1)[&rate=5.382553947199564E-4]:3.3279257555E-1)[&rate=5.382553947199564E-4]:6.900040919116E-1)[&rate=5.382553947199564E-4]:2.360999968579E-2)[&rate=5.382553947199564E-4]:1.250782558829E-1,147[&rate=5.382553947199564E-4]:5.758416502327E-1)[&rate=5.382553947199564E-4]:3.25763400177E-2)[&rate=5.382553947199564E-4]:3.039545757293E-2)[&rate=5.382553947199564E-4]:7.639324668332E-3)[&rate=5.382553947199564E-4]:3.039473682336E-1,38[&rate=5.382553947199564E-4]:8.247170806159E-1)[&rate=5.382553947199564E-4]:3.891955476233E-1)[&rate=5.382553947199564E-4]:2.531465151583E-1)[&rate=5.382553947199564E-4]:2.635462431951E-2)[&rate=5.382553947199564E-4]:1.928457185679E-2,(32[&rate=5.382553947199564E-4]:9.136771171828E-3,33[&rate=5.382553947199564E-4]:1.461622322654E-2)[&rate=5.382553947199564E-4]:1.626461503734E-2);
tree STATE_40780000 [&joint=-20970.175107816744,lnP=-20970.175107816744] = [&R] ((32[&rate=5.713505712432065E-4]:2.57653205651E-2,(34[&rate=5.713505712432065E-4]:1.450592628153E-2,(((((((37[&rate=5.713505712432065E-4]:3.180765845043E-1,(55[&rate=5.713505712432065E-4]:2.186427520872E-1,56[&rate=5.713505712432065E-4]:2.186427520872E-1)[&rate=5.713505712432065E-4]:5.298574498526E-2)[&rate=5.713505712432065E-4]:1.823762493277E-2,(57[&rate=5.713505712432065E-4]:2.211510163636E-1,(58[&rate=5.713505712432065E-4]:9.13225287624E-2,54[&rate=5.713505712432065E-4]:3.394547958207E-2)[&rate=5.713505712432065E-4]:1.462219302242E-1)[&rate=5.713505712432065E-4]:7.964406739032E-2)[&rate=5.713505712432065E-4]:2.416786069674E-2,59[&rate=5.713505712432065E-4]:3.222307040136E-1)[&rate=5.713505712432065E-4]:2.799207635443E-1,68[&rate=5.713505712432065E-4]:5.529711396889E-1)[&rate=5.713505712432065E-4]:5.376107732434E-1,((((134[&rate=5.713505712432065E-4]:5.604426485451E-1,133[&rate=5.713505712432065E-4]:5.905796348463E-1)[&rate=5.713505712432065E-4]:6.744138853829E-3,137[&rate=5.713505712432065E-4]:6.384196641112E-1)[&rate=5.713505712432065E-4]:9.712588522335E-1,(((77[&rate=5.713505712432065E-4]:5.229414319772E-1,(((82[&rate=5.713505712432065E-4]:2.08117264392E-1,(72[&rate=5.713505712432065E-4]:1.097703607159E-1,78[&rate=5.713505712432065E-4]:1.316881689352E-1)[&rate=5.713505712432065E-4]:6.820991737467E-2)[&rate=5.713505712432065E-4]:8.3677103255E-2,(79[&rate=5.713505712432065E-4]:1.313969195697E-1,71[&rate=5.713505712432065E-4]:1.039996592957E-1)[&rate=5.713505712432065E-4]:1.521782699952E-1)[&rate=5.713505712432065E-4]:2.008258974962E-1,(73[&rate=5.713505712432065E-4]:4.372491328609E-1,(81[&rate=5.713505712432065E-4]:2.725889358923E-2,80[&rate=5.713505712432065E-4]:2.725889358923E-2)[&rate=5.713505712432065E-4]:3.606751707786E-1)[&rate=5.713505712432065E-4]:8.8247844611E-2)[&rate=5.713505712432065E-4]:2.923906560018E-3)[&rate=5.713505712432065E-4]:1.15579197101E-1,(((74[&rate=5.713505712432065E-4]:4.402881388644E-1,76[&rate=5.713505712432065E-4]:4.402881388644E-1)[&rate=5.713505712432065E-4]:1.522622546172E-2,70[&rate=5.713505712432065E-4]:4.171581999427E-1)[&rate=5.713505712432065E-4]:1.116351906321E-1,75[&rate=5.713505712432065E-4]:5.671495549582E-1)[&rate=5.713505712432065E-4]:7.685052617465E-2)[&rate=5.713505712432065E-4]:7.969776129807E-1,(((103[&rate=5.713505712432065E-4]:8.755994728855E-1,((12[&rate=5.713505712432065E-4]:3.87711643719E-1,5[&rate=5.713505712432065E-4]:3.493554793356E-1)[&rate=5.713505712432065E-4]:1.844757609326E-1,29[&rate=5.713505712432065E-4]:6.790367197201E-1)[&rate=5.713505712432065E-4]:4.294394654942E-1)[&rate=5.713505712432065E-4]:1.341379103809E0,52[&rate=5.713505712432065E-4]:5.526848421339E-1)[&rate=5.713505712432065E-4]:8.406489157323E-2,53[&rate=5.713505712432065E-4]:6.285530123958E-1)[&rate=5.713505712432065E-4]:6.596162310569E-2)[&rate=5.713505712432065E-4]:9.198849346391E-2)[&rate=5.713505712432065E-4]:2.937638473305E-1,125[&rate=5.713505712432065E-4]:8.698844626347E-1)[&rate=5.713505712432065E-4]:3.873641169644E-1)[&rate=5.713505712432065E-4]:3.218568177615E-1,((((123[&rate=5.713505712432065E-4]:1.458226274551E-1,124[&rate=5.713505712432065E-4]:1.43090387018E-1)[&rate=5.713505712432065E-4]:2.932436790225E-1,122[&rate=5.713505712432065E-4]:4.390663064776E-1)[&rate=5.713505712432065E-4]:4.48502623297E-1,67[&rate=5.713505712432065E-4]:3.862963794339E-1)[&rate=5.713505712432065E-4]:5.286133549873E-2,((126[&rate=5.713505712432065E-4]:1.125990217422E0,((119[&rate=5.713505712432065E-4]:7.391333014772E-1,((138[&rate=5.713505712432065E-4]:2.017672137178E-1,136[&rate=5.713505712432065E-4]:7.026036440257E-2)[&rate=5.713505712432065E-4]:2.841110509609E-1,135[&rate=5.713505712432065E-4]:2.858782646786E-1)[&rate=5.713505712432065E-4]:1.053098313192E-1)[&rate=5.713505712432065E-4]:7.101872419741E-2,120[&rate=5.713505712432065E-4]:7.142616147158E-1)[&rate=5.713505712432065E-4]:1.101540714391E0)[&rate=5.713505712432065E-4]:3.299574000292E-1,66[&rate=5.713505712432065E-4]:2.087734277665E-1)[&rate=5.713505712432065E-4]:2.303842871662E-1)[&rate=5.713505712432065E-4]:4.255603779889E-1)[&rate=5.713505712432065E-4]:1.075295735662E-2,(((((45[&rate=5.713505712432065E-4]:6.161184724616E-1,((47[&rate=5.713505712432065E-4]:3.490362061878E-1,(50[&rate=5.713505712432065E-4]:2.8542182382E-1,49[&rate=5.713505712432065E-4]:2.8542182382E-1)[&rate=5.713505712432065E-4]:3.082749712205E-2)[&rate=5.713505712432065E-4]:2.252855932132E-1,((44[&rate=5.713505712432065E-4]:5.476416516333E-1,51[&rate=5.713505712432065E-4]:5.257837281361E-1)[&rate=5.713505712432065E-4]:1.499196819423E-2,(43[&rate=5.713505712432065E-4]:4.461447621329E-1,(46[&rate=5.713505712432065E-4]:3.859064649753E-1,((48[&rate=5.713505712432065E-4]:1.877048807337E-1,42[&rate=5.713505712432065E-4]:1.494535146135E-1)[&rate=5.713505712432065E-4]:4.716408826708E-2,41[&rate=5.713505712432065E-4]:1.911531220063E-1)[&rate=5.713505712432065E-4]:1.40108534226E-1)[&rate=5.713505712432065E-4]:6.023829715755E-2)[&rate=5.713505712432065E-4]:1.219533385689E-1)[&rate=5.713505712432065E-4]:6.22369869918E-3)[&rate=5.713505712432065E-4]:4.999339437199E-2)[&rate=5.713505712432065E-4]:2.479470323483E-1,(128[&rate=5.713505712432065E-4]:1.377215484396E0,(((69[&rate=5.713505712432065E-4]:6.434156636273E-1,((131[&rate=5.713505712432065E-4]:1.337499735247E-1,130[&rate=5.713505712432065E-4]:1.310102474974E-1)[&rate=5.713505712432065E-4]:2.248895266893E-1,(129[&rate=5.713505712432065E-4]:1.184012728523E-1,132[&rate=5.713505712432065E-4]:1.211409988797E-1)[&rate=5.713505712432065E-4]:2.374985013344E-1)[&rate=5.713505712432065E-4]:1.39570683961E-1)[&rate=5.713505712432065E-4]:2.00155476185E-2,118[&rate=5.713505712432065E-4]:6.524723071361E-1)[&rate=5.713505712432065E-4]:8.441027126987E-1,(((60[&rate=5.713505712432065E-4]:1.34024494196E-1,62[&rate=5.713505712432065E-4]:3.258053161138E-1)[&rate=5.713505712432065E-4]:2.489331295619E-1,(64[&rate=5.713505712432065E-4]:4.718273946513E-1,65[&rate=5.713505712432065E-4]:3.211424631446E-1)[&rate=5.713505712432065E-4]:6.181516061334E-2)[&rate=5.713505712432065E-4]:9.007466641799E-2,(63[&rate=5.713505712432065E-4]:4.178972875579E-2,61[&rate=5.713505712432065E-4]:8.288561916683E-2)[&rate=5.713505712432065E-4]:5.819274929268E-1)[&rate=5.713505712432065E-4]:8.317619077412E-1)[&rate=5.713505712432065E-4]:2.036649195843E-2)[&rate=5.713505712432065E-4]:2.602462327053E-1)[&rate=5.713505712432065E-4]:9.497793455249E-2,36[&rate=5.713505712432065E-4]:2.502478708318E-1)[&rate=5.713505712432065E-4]:9.680719353368E-2,(35[&rate=5.713505712432065E-4]:1.471366153578E-1,(121[&rate=5.713505712432065E-4]:1.559957448921E0,127[&rate=5.713505712432065E-4]:2.001053339332E0)[&rate=5.713505712432065E-4]:7.132065636966E-1)[&rate=5.713505712432065E-4]:1.53343106542E-1)[&rate=5.713505712432065E-4]:4.567506094717E-1,(((98[&rate=5.713505712432065E-4]:6.925281910157E-1,(99[&rate=5.713505712432065E-4]:6.80369114434E-1,((95[&rate=5.713505712432065E-4]:4.621748912706E-1,(100[&rate=5.713505712432065E-4]:1.526640947603E-1,94[&rate=5.713505712432065E-4]:1.526640947603E-1)[&rate=5.713505712432065E-4]:2.248113429583E-1)[&rate=5.713505712432065E-4]:2.066374482201E-1,96[&rate=5.713505712432065E-4]:6.442221755564E-1)[&rate=5.713505712432065E-4]:6.2781319469E-4)[&rate=5.713505712432065E-4]:3.401700007902E-2)[&rate=5.713505712432065E-4]:1.182770379908E-2,(16[&rate=5.713505712432065E-4]:2.590783832214E0,(147[&rate=5.713505712432065E-4]:5.193618522073E-1,((146[&rate=5.713505712432065E-4]:5.539735324703E-1,97[&rate=5.713505712432065E-4]:3.627167018692E-1)[&rate=5.713505712432065E-4]:2.259629933803E-2,(((39[&rate=5.713505712432065E-4]:2.628988682824E-1,(2[&rate=5.713505712432065E-4]:8.903669896548E-1,((31[&rate=5.713505712432065E-4]:7.386321023006E-1,(26[&rate=5.713505712432065E-4]:6.514232190921E-1,(7[&rate=5.713505712432065E-4]:3.239570186148E-1,8[&rate=5.713505712432065E-4]:3.239570186148E-1)[&rate=5.713505712432065E-4]:2.206168854088E-1)[&rate=5.713505712432065E-4]:4.337326677015E-2)[&rate=5.713505712432065E-4]:1.459743399452E-1,(22[&rate=5.713505712432065E-4]:2.223048724281E-1,27[&rate=5.713505712432065E-4]:2.387432285925E-1)[&rate=5.713505712432065E-4]:6.075070492696E-1)[&rate=5.713505712432065E-4]:2.33157807683E-1)[&rate=5.713505712432065E-4]:1.329257681457E0)[&rate=5.713505712432065E-4]:1.7213737133E-1,(101[&rate=5.713505712432065E-4]:6.305409115477E-1,(((((((107[&rate=5.713505712432065E-4]:3.099099189634E-1,(109[&rate=5.713505712432065E-4]:3.241514858496E-1,(114[&rate=5.713505712432065E-4]:2.092808937474E-1,112[&rate=5.713505712432065E-4]:2.914726745692E-1)[&rate=5.713505712432065E-4]:3.541853730766E-2)[&rate=5.713505712432065E-4]:4.936515305612E-3)[&rate=5.713505712432065E-4]:1.516170112305E-1,108[&rate=5.713505712432065E-4]:4.587872041666E-1)[&rate=5.713505712432065E-4]:4.268373235559E-1,(115[&rate=5.713505712432065E-4]:7.124609180105E-1,(19[&rate=5.713505712432065E-4]:4.552833916896E-1,13[&rate=5.713505712432065E-4]:4.169272273059E-1)[&rate=5.713505712432065E-4]:3.777254715265E-1)[&rate=5.713505712432065E-4]:1.156293631366E-1)[&rate=5.713505712432065E-4]:1.166403577543E-1,((148[&rate=5.713505712432065E-4]:2.96098808659E-1,143[&rate=5.713505712432065E-4]:2.933590826316E-1)[&rate=5.713505712432065E-4]:4.675465142807E-1,((139[&rate=5.713505712432065E-4]:5.77572360848E-1,(106[&rate=5.713505712432065E-4]:3.811963663201E-1,(104[&rate=5.713505712432065E-4]:2.774949565518E-1,111[&rate=5.713505712432065E-4]:2.939333127161E-1)[&rate=5.713505712432065E-4]:1.037014097684E-1)[&rate=5.713505712432065E-4]:4.595172610102E-3)[&rate=5.713505712432065E-4]:9.259554667842E-2,116[&rate=5.713505712432065E-4]:4.181131130059E-1)[&rate=5.713505712432065E-4]:3.071760455501E-1)[&rate=5.713505712432065E-4]:2.194414803455E-1)[&rate=5.713505712432065E-4]:2.019798141784E-1,(((110[&rate=5.713505712432065E-4]:6.098710206601E-1,105[&rate=5.713505712432065E-4]:5.87953212441E-1)[&rate=5.713505712432065E-4]:1.737369807378E-1,(17[&rate=5.713505712432065E-4]:3.750931090131E-1,14[&rate=5.713505712432065E-4]:3.367369446294E-1)[&rate=5.713505712432065E-4]:4.523505088232E-1)[&rate=5.713505712432065E-4]:3.393156530155E-2,((117[&rate=5.713505712432065E-4]:5.945924926419E-1,(9[&rate=5.713505712432065E-4]:3.755395898388E-1,(30[&rate=5.713505712432065E-4]:1.897260060905E-1,4[&rate=5.713505712432065E-4]:1.712326636444E-2)[&rate=5.713505712432065E-4]:3.091012549812E-1)[&rate=5.713505712432065E-4]:2.080939986935E-1)[&rate=5.713505712432065E-4]:2.041866211268E-1,113[&rate=5.713505712432065E-4]:7.960393877411E-1)[&rate=5.713505712432065E-4]:2.697963101306E-2)[&rate=5.713505712432065E-4]:4.058832151475E-1)[&rate=5.713505712432065E-4]:1.44277517012E-1,(((145[&rate=5.713505712432065E-4]:3.646061533448E-1,(144[&rate=5.713505712432065E-4]:3.279718437504E-1,141[&rate=5.713505712432065E-4]:3.307115697778E-1)[&rate=5.713505712432065E-4]:3.115485753946E-2)[&rate=5.713505712432065E-4]:2.481514649648E-1,142[&rate=5.713505712432065E-4]:6.127576183096E-1)[&rate=5.713505712432065E-4]:8.575428052826E-1,((102[&rate=5.713505712432065E-4]:5.897347796719E-3,((11[&rate=5.713505712432065E-4]:3.537635990051E-1,140[&rate=5.713505712432065E-4]:3.345855168134E-1)[&rate=5.713505712432065E-4]:4.494734882531E-1,(23[&rate=5.713505712432065E-4]:6.110985921541E-1,(25[&rate=5.713505712432065E-4]:3.534197497678E-1,20[&rate=5.713505712432065E-4]:3.34241667576E-1)[&rate=5.713505712432065E-4]:2.68637746496E-1)[&rate=5.713505712432065E-4]:2.770700019533E-1)[&rate=5.713505712432065E-4]:2.68413685196E-1)[&rate=5.713505712432065E-4]:4.690137477393E-2,(24[&rate=5.713505712432065E-4]:1.054005832984E0,((21[&rate=5.713505712432065E-4]:5.613086932625E-1,28[&rate=5.713505712432065E-4]:5.859662275089E-1)[&rate=5.713505712432065E-4]:2.582896328578E-1,1[&rate=5.713505712432065E-4]:5.795449050384E-2)[&rate=5.713505712432065E-4]:2.152294246723E-1)[&rate=5.713505712432065E-4]:1.604367252027E-1)[&rate=5.713505712432065E-4]:1.709263585558E-1)[&rate=5.713505712432065E-4]:7.548206704769E-2)[&rate=5.713505712432065E-4]:1.598055645017E-1,(((15[&rate=5.713505712432065E-4]:3.288037989922E-1,10[&rate=5.713505712432065E-4]:2.904476346088E-1)[&rate=5.713505712432065E-4]:7.210776905528E-2,6[&rate=5.713505712432065E-4]:3.461170474997E-1)[&rate=5.713505712432065E-4]:1.455544830953E-1,((((86[&rate=5.713505712432065E-4]:1.811077087398E-1,((93[&rate=5.713505712432065E-4]:8.371848615694E-2,84[&rate=5.713505712432065E-4]:7.001985601993E-2)[&rate=5.713505712432065E-4]:1.038868553272E-1,(85[&rate=5.713505712432065E-4]:8.331756722521E-2,83[&rate=5.713505712432065E-4]:8.331756722521E-2)[&rate=5.713505712432065E-4]:9.058914412188E-2)[&rate=5.713505712432065E-4]:7.200997392731E-3)[&rate=5.713505712432065E-4]:7.571163816901E-3,(92[&rate=5.713505712432065E-4]:1.721836133267E-1,(91[&rate=5.713505712432065E-4]:1.032359187985E-1,90[&rate=5.713505712432065E-4]:1.032359187985E-1)[&rate=5.713505712432065E-4]:6.894769452822E-2)[&rate=5.713505712432065E-4]:3.019388936699E-2)[&rate=5.713505712432065E-4]:1.064935345194E-1,((89[&rate=5.713505712432065E-4]:1.33585630964E-1,88[&rate=5.713505712432065E-4]:1.19887000827E-1)[&rate=5.713505712432065E-4]:9.745364077263E-2,87[&rate=5.713505712432065E-4]:2.173406415997E-1)[&rate=5.713505712432065E-4]:7.783176547648E-2)[&rate=5.713505712432065E-4]:6.790557382605E-1,(18[&rate=5.713505712432065E-4]:3.669192275404E-1,3[&rate=5.713505712432065E-4]:2.518507343898E-1)[&rate=5.713505712432065E-4]:1.826513835498E-1)[&rate=5.713505712432065E-4]:5.114618134929E-3)[&rate=5.713505712432065E-4]:1.016656250574E0)[&rate=5.713505712432065E-4]:1.770076509269E-1)[&rate=5.713505712432065E-4]:7.776594870584E-1)[&rate=5.713505712432065E-4]:3.606973218965E-3,40[&rate=5.713505712432065E-4]:4.386432128314E-1)[&rate=5.713505712432065E-4]:1.770803974208E-2)[&rate=5.713505712432065E-4]:5.633550453515E-3)[&rate=5.713505712432065E-4]:4.330610306967E-2)[&rate=5.713505712432065E-4]:7.064968817189E-2)[&rate=5.713505712432065E-4]:5.201220791708E-1,38[&rate=5.713505712432065E-4]:1.02775666251E0)[&rate=5.713505712432065E-4]:3.318391153766E-1)[&rate=5.713505712432065E-4]:1.182407189068E-1)[&rate=5.713505712432065E-4]:2.04857463341E-3)[&rate=5.713505712432065E-4]:3.317720250266E-2)[&rate=5.713505712432065E-4]:7.948126821391E-2,33[&rate=5.713505712432065E-4]:1.107260408337E-1);
tree STATE_40790000 [&joint=-20983.53955189899,lnP=-20983.53955189899] = [&R] ((((66[&rate=5.520254530454352E-4]:4.504047226063E-1,(((119[&rate=5.520254530454352E-4]:1.324140540253E0,120[&rate=5.520254530454352E-4]:1.228250129295E0)[&rate=5.520254530454352E-4]:2.707765256735E-1,126[&rate=5.520254530454352E-4]:8.092145432832E-1)[&rate=5.520254530454352E-4]:6.087213686505E-2,((138[&rate=5.520254530454352E-4]:3.886029138164E-1,136[&rate=5.520254530454352E-4]:2.570960645012E-1)[&rate=5.520254530454352E-4]:2.567695135528E-1,135[&rate=5.520254530454352E-4]:4.453724273692E-1)[&rate=5.520254530454352E-4]:8.624715699434E-1)[&rate=5.520254530454352E-4]:8.27492232143E-1)[&rate=5.520254530454352E-4]:1.806593552989E-1,(((124[&rate=5.520254530454352E-4]:6.418687899859E-2,123[&rate=5.520254530454352E-4]:6.691911943572E-2)[&rate=5.520254530454352E-4]:2.201943749114E-1,122[&rate=5.520254530454352E-4]:2.871134943472E-1)[&rate=5.520254530454352E-4]:3.204350113407E-1,67[&rate=5.520254530454352E-4]:1.062759553472E-1)[&rate=5.520254530454352E-4]:5.24788122558E-1)[&rate=5.520254530454352E-4]:3.203932093769E-1,(34[&rate=5.520254530454352E-4]:2.241588943482E-2,32[&rate=5.520254530454352E-4]:4.980812157376E-4)[&rate=5.520254530454352E-4]:6.602769921715E-2)[&rate=5.520254530454352E-4]:7.996582134466E-2,(33[&rate=5.520254530454352E-4]:1.277208724626E-1,((((((57[&rate=5.520254530454352E-4]:2.329232553594E-1,(37[&rate=5.520254530454352E-4]:2.380939726118E-1,58[&rate=5.520254530454352E-4]:2.189682895517E-1)[&rate=5.520254530454352E-4]:3.034840843064E-2)[&rate=5.520254530454352E-4]:1.706990199902E-1,(54[&rate=5.520254530454352E-4]:3.503049725682E-1,(55[&rate=5.520254530454352E-4]:3.482874933491E-1,56[&rate=5.520254530454352E-4]:3.482874933491E-1)[&rate=5.520254530454352E-4]:3.207212402779E-2)[&rate=5.520254530454352E-4]:1.233369622395E-2)[&rate=5.520254530454352E-4]:6.443877169021E-2,59[&rate=5.520254530454352E-4]:4.653288066026E-1)[&rate=5.520254530454352E-4]:2.874212256177E-1,68[&rate=5.520254530454352E-4]:7.035697043514E-1)[&rate=5.520254530454352E-4]:2.936909579251E-1,(((53[&rate=5.520254530454352E-4]:9.102058231592E-1,(((((82[&rate=5.520254530454352E-4]:4.545088278444E-1,79[&rate=5.520254530454352E-4]:4.462896497624E-1)[&rate=5.520254530454352E-4]:8.667524368586E-3,(72[&rate=5.520254530454352E-4]:1.028790767937E-1,78[&rate=5.520254530454352E-4]:1.24796885013E-1)[&rate=5.520254530454352E-4]:3.301602891179E-1)[&rate=5.520254530454352E-4]:4.543871707114E-2,((73[&rate=5.520254530454352E-4]:4.684637442879E-1,71[&rate=5.520254530454352E-4]:3.999705936031E-1)[&rate=5.520254530454352E-4]:5.763289281918E-2,77[&rate=5.520254530454352E-4]:5.206171850524E-1)[&rate=5.520254530454352E-4]:1.539514450581E-2)[&rate=5.520254530454352E-4]:4.181926935604E-2,(81[&rate=5.520254530454352E-4]:1.757932897822E-1,80[&rate=5.520254530454352E-4]:1.757932897822E-1)[&rate=5.520254530454352E-4]:3.582026926936E-1)[&rate=5.520254530454352E-4]:4.293359737554E-1,(75[&rate=5.520254530454352E-4]:7.629259306175E-1,(70[&rate=5.520254530454352E-4]:5.265590216254E-1,(76[&rate=5.520254530454352E-4]:4.567191968727E-1,74[&rate=5.520254530454352E-4]:4.567191968727E-1)[&rate=5.520254530454352E-4]:1.081959891362E-1)[&rate=5.520254530454352E-4]:1.980107446087E-1)[&rate=5.520254530454352E-4]:2.497210941068E-1)[&rate=5.520254530454352E-4]:6.44021857047E-1)[&rate=5.520254530454352E-4]:2.285949605155E-3,((52[&rate=5.520254530454352E-4]:4.565207186413E-1,((133[&rate=5.520254530454352E-4]:2.312021419016E-1,137[&rate=5.520254530454352E-4]:2.722980323126E-1)[&rate=5.520254530454352E-4]:2.702482184587E-1,134[&rate=5.520254530454352E-4]:4.713133740591E-1)[&rate=5.520254530454352E-4]:7.289531339379E-1)[&rate=5.520254530454352E-4]:2.550695460508E-1,(103[&rate=5.520254530454352E-4]:7.865324224919E-1,((12[&rate=5.520254530454352E-4]:2.887716238856E-1,5[&rate=5.520254530454352E-4]:2.504154595022E-1)[&rate=5.520254530454352E-4]:3.681432418125E-1,29[&rate=5.520254530454352E-4]:7.637641807667E-1)[&rate=5.520254530454352E-4]:2.55644954054E-1)[&rate=5.520254530454352E-4]:1.589351576761E0)[&rate=5.520254530454352E-4]:2.090982293836E-1)[&rate=5.520254530454352E-4]:4.030785502747E-1,125[&rate=5.520254530454352E-4]:1.105187809378E0)[&rate=5.520254530454352E-4]:5.873951956531E-2)[&rate=5.520254530454352E-4]:1.624963348266E-1,((((35[&rate=5.520254530454352E-4]:1.368110733972E-1,36[&rate=5.520254530454352E-4]:1.833864158629E-1)[&rate=5.520254530454352E-4]:1.503557174982E-1,(121[&rate=5.520254530454352E-4]:1.89945176812E0,127[&rate=5.520254530454352E-4]:2.34054765853E0)[&rate=5.520254530454352E-4]:5.13742420036E-1)[&rate=5.520254530454352E-4]:7.570250749283E-2,((45[&rate=5.520254530454352E-4]:9.017371483865E-1,(((51[&rate=5.520254530454352E-4]:5.390702026586E-1,(44[&rate=5.520254530454352E-4]:5.525399781972E-1,47[&rate=5.520254530454352E-4]:5.580044590714E-1)[&rate=5.520254530454352E-4]:8.388147958645E-3)[&rate=5.520254530454352E-4]:1.892689926273E-2,(46[&rate=5.520254530454352E-4]:4.241748212028E-1,(43[&rate=5.520254530454352E-4]:3.885427186716E-1,(41[&rate=5.520254530454352E-4]:2.746349680409E-1,(42[&rate=5.520254530454352E-4]:2.658156486875E-1,48[&rate=5.520254530454352E-4]:3.040670148077E-1)[&rate=5.520254530454352E-4]:1.428380022769E-2)[&rate=5.520254530454352E-4]:5.926294188772E-2)[&rate=5.520254530454352E-4]:3.563210253119E-2)[&rate=5.520254530454352E-4]:1.6114468509E-1)[&rate=5.520254530454352E-4]:6.658813822E-3,(50[&rate=5.520254530454352E-4]:3.281287450653E-1,49[&rate=5.520254530454352E-4]:3.281287450653E-1)[&rate=5.520254530454352E-4]:2.310626898038E-1)[&rate=5.520254530454352E-4]:3.17955549583E-1)[&rate=5.520254530454352E-4]:1.728124026159E-1,(((118[&rate=5.520254530454352E-4]:1.300140088454E0,69[&rate=5.520254530454352E-4]:1.311098992563E0)[&rate=5.520254530454352E-4]:1.130347844029E-1,((132[&rate=5.520254530454352E-4]:3.190214673553E-1,(131[&rate=5.520254530454352E-4]:6.633083676474E-2,130[&rate=5.520254530454352E-4]:6.359111073738E-2)[&rate=5.520254530454352E-4]:2.526906305906E-1)[&rate=5.520254530454352E-4]:6.850428077446E-2,129[&rate=5.520254530454352E-4]:3.847860221024E-1)[&rate=5.520254530454352E-4]:8.914025493843E-1)[&rate=5.520254530454352E-4]:3.886454850963E-1,(128[&rate=5.520254530454352E-4]:1.298217609978E0,((64[&rate=5.520254530454352E-4]:4.803133975864E-1,(65[&rate=5.520254530454352E-4]:2.775223975309E-1,(60[&rate=5.520254530454352E-4]:2.66798200151E-1,62[&rate=5.520254530454352E-4]:4.585790220688E-1)[&rate=5.520254530454352E-4]:1.07241973799E-2)[&rate=5.520254530454352E-4]:5.210606854879E-2)[&rate=5.520254530454352E-4]:3.462582306601E-1,(63[&rate=5.520254530454352E-4]:1.348381865257E-1,61[&rate=5.520254530454352E-4]:1.759340769367E-1)[&rate=5.520254530454352E-4]:6.917334417208E-1)[&rate=5.520254530454352E-4]:5.702761187176E-1)[&rate=5.520254530454352E-4]:3.638767205778E-1)[&rate=5.520254530454352E-4]:1.858514327381E-1)[&rate=5.520254530454352E-4]:4.369065838213E-2)[&rate=5.520254530454352E-4]:1.925596349807E-1,(((40[&rate=5.520254530454352E-4]:5.292883783925E-1,(147[&rate=5.520254530454352E-4]:5.079068238286E-1,(146[&rate=5.520254530454352E-4]:5.552085115229E-1,(((101[&rate=5.520254530454352E-4]:7.154722551259E-1,((((((145[&rate=5.520254530454352E-4]:1.994312129412E-1,141[&rate=5.520254530454352E-4]:1.966914869136E-1)[&rate=5.520254530454352E-4]:1.246407275424E-1,144[&rate=5.520254530454352E-4]:3.185924884287E-1)[&rate=5.520254530454352E-4]:4.680295096377E-1,142[&rate=5.520254530454352E-4]:7.921014501213E-1)[&rate=5.520254530454352E-4]:8.606715430168E-1,(102[&rate=5.520254530454352E-4]:1.588903792436E-1,((24[&rate=5.520254530454352E-4]:9.696726627315E-1,((21[&rate=5.520254530454352E-4]:7.767719709149E-1,28[&rate=5.520254530454352E-4]:8.014295051613E-1)[&rate=5.520254530454352E-4]:1.067783505761E-1,1[&rate=5.520254530454352E-4]:1.219064858745E-1)[&rate=5.520254530454352E-4]:6.69442590488E-2)[&rate=5.520254530454352E-4]:3.153335598333E-1,((25[&rate=5.520254530454352E-4]:7.908681584635E-1,(23[&rate=5.520254530454352E-4]:4.6821427354E-1,20[&rate=5.520254530454352E-4]:4.599950954579E-1)[&rate=5.520254530454352E-4]:3.116949808139E-1)[&rate=5.520254530454352E-4]:1.355909474749E-1,(140[&rate=5.520254530454352E-4]:7.965644850766E-1,11[&rate=5.520254530454352E-4]:8.157425672683E-1)[&rate=5.520254530454352E-4]:1.482612771127E-2)[&rate=5.520254530454352E-4]:3.585471166263E-1)[&rate=5.520254530454352E-4]:3.552799229516E-2)[&rate=5.520254530454352E-4]:2.473072714288E-1)[&rate=5.520254530454352E-4]:4.709635264938E-2,((((115[&rate=5.520254530454352E-4]:7.164109069946E-1,(19[&rate=5.520254530454352E-4]:4.822402234395E-1,13[&rate=5.520254530454352E-4]:4.438840590558E-1)[&rate=5.520254530454352E-4]:3.547186287607E-1)[&rate=5.520254530454352E-4]:3.686699878942E-2,(((((104[&rate=5.520254530454352E-4]:7.117075302244E-2,114[&rate=5.520254530454352E-4]:1.089678041967E-2)[&rate=5.520254530454352E-4]:2.051815192294E-1,112[&rate=5.520254530454352E-4]:2.982700804709E-1)[&rate=5.520254530454352E-4]:9.726360536854E-2,109[&rate=5.520254530454352E-4]:3.927939598121E-1)[&rate=5.520254530454352E-4]:4.409160356156E-2,107[&rate=5.520254530454352E-4]:4.177074811819E-1)[&rate=5.520254530454352E-4]:2.782339039665E-1,108[&rate=5.520254530454352E-4]:6.932016591211E-1)[&rate=5.520254530454352E-4]:1.176104932383E-1)[&rate=5.520254530454352E-4]:1.262764459748E-1,(((148[&rate=5.520254530454352E-4]:2.699396922831E-1,143[&rate=5.520254530454352E-4]:2.671999662558E-1)[&rate=5.520254530454352E-4]:5.150559310829E-1,116[&rate=5.520254530454352E-4]:7.466394589824E-1)[&rate=5.520254530454352E-4]:2.179429177877E-2,((139[&rate=5.520254530454352E-4]:3.18138849023E-1,106[&rate=5.520254530454352E-4]:1.263580271053E-1)[&rate=5.520254530454352E-4]:2.163750229666E-1,111[&rate=5.520254530454352E-4]:3.591714062362E-1)[&rate=5.520254530454352E-4]:4.85974673292E-1)[&rate=5.520254530454352E-4]:1.111206009978E-1)[&rate=5.520254530454352E-4]:3.307828584479E-1,((105[&rate=5.520254530454352E-4]:7.940818136915E-1,110[&rate=5.520254530454352E-4]:8.159996219105E-1)[&rate=5.520254530454352E-4]:1.534796799027E-1,((((17[&rate=5.520254530454352E-4]:6.124014946394E-1,14[&rate=5.520254530454352E-4]:5.740453302557E-1)[&rate=5.520254530454352E-4]:2.185864074792E-1,113[&rate=5.520254530454352E-4]:7.926317377349E-1)[&rate=5.520254530454352E-4]:3.594934938261E-2,(30[&rate=5.520254530454352E-4]:4.205050836902E-1,4[&rate=5.520254530454352E-4]:2.479023439642E-1)[&rate=5.520254530454352E-4]:5.231444965781E-1)[&rate=5.520254530454352E-4]:2.773286553253E-2,(117[&rate=5.520254530454352E-4]:8.081460393797E-1,9[&rate=5.520254530454352E-4]:7.9718713527E-1)[&rate=5.520254530454352E-4]:5.090763929789E-2)[&rate=5.520254530454352E-4]:1.18644801218E-1)[&rate=5.520254530454352E-4]:3.175702371607E-1)[&rate=5.520254530454352E-4]:2.347376150326E-1)[&rate=5.520254530454352E-4]:4.536493079179E-2,((((87[&rate=5.520254530454352E-4]:1.83135877098E-1,(85[&rate=5.520254530454352E-4]:1.775280172306E-1,(86[&rate=5.520254530454352E-4]:1.534661462671E-1,((93[&rate=5.520254530454352E-4]:1.12517213938E-1,84[&rate=5.520254530454352E-4]:9.881858380102E-2)[&rate=5.520254530454352E-4]:2.38468587716E-2,83[&rate=5.520254530454352E-4]:1.226654425726E-1)[&rate=5.520254530454352E-4]:3.080070369448E-2)[&rate=5.520254530454352E-4]:2.406187096355E-2)[&rate=5.520254530454352E-4]:5.607859867356E-3)[&rate=5.520254530454352E-4]:6.852965730252E-2,(92[&rate=5.520254530454352E-4]:1.448726765668E-1,(91[&rate=5.520254530454352E-4]:1.411450947352E-1,90[&rate=5.520254530454352E-4]:1.411450947352E-1)[&rate=5.520254530454352E-4]:3.727581831635E-3)[&rate=5.520254530454352E-4]:1.204914879707E-1)[&rate=5.520254530454352E-4]:3.694442558397E-2,(89[&rate=5.520254530454352E-4]:1.126297211694E-1,88[&rate=5.520254530454352E-4]:9.893109103237E-2)[&rate=5.520254530454352E-4]:1.896788689521E-1)[&rate=5.520254530454352E-4]:1.374375100892E0,(3[&rate=5.520254530454352E-4]:7.613545866433E-1,((18[&rate=5.520254530454352E-4]:7.115078860633E-1,(15[&rate=5.520254530454352E-4]:4.085817204562E-1,10[&rate=5.520254530454352E-4]:3.702255560728E-1)[&rate=5.520254530454352E-4]:2.947069875248E-1)[&rate=5.520254530454352E-4]:2.823513643427E-2,6[&rate=5.520254530454352E-4]:6.767293238674E-1)[&rate=5.520254530454352E-4]:1.366800572963E-1)[&rate=5.520254530454352E-4]:3.619044468366E-1)[&rate=5.520254530454352E-4]:3.726601746063E-1)[&rate=5.520254530454352E-4]:2.222927730673E-1)[&rate=5.520254530454352E-4]:5.764190901913E-1,97[&rate=5.520254530454352E-4]:2.476889349572E-1)[&rate=5.520254530454352E-4]:1.143790858767E-1,((2[&rate=5.520254530454352E-4]:1.144089676013E0,((26[&rate=5.520254530454352E-4]:9.001770786322E-1,(7[&rate=5.520254530454352E-4]:6.870660577007E-1,8[&rate=5.520254530454352E-4]:6.870660577007E-1)[&rate=5.520254530454352E-4]:1.06261705863E-1)[&rate=5.520254530454352E-4]:6.163947985103E-2,((22[&rate=5.520254530454352E-4]:3.733469492097E-1,27[&rate=5.520254530454352E-4]:3.897853053741E-1)[&rate=5.520254530454352E-4]:5.056149002245E-1,31[&rate=5.520254530454352E-4]:9.337563699823E-1)[&rate=5.520254530454352E-4]:7.189580493926E-2)[&rate=5.520254530454352E-4]:3.658347613654E-1)[&rate=5.520254530454352E-4]:1.243234286944E0,39[&rate=5.520254530454352E-4]:4.305981601278E-1)[&rate=5.520254530454352E-4]:2.508112072342E-3)[&rate=5.520254530454352E-4]:1.883660087864E-3)[&rate=5.520254530454352E-4]:1.553984236032E-2)[&rate=5.520254530454352E-4]:7.875860374422E-2)[&rate=5.520254530454352E-4]:1.332179082272E-3,((((99[&rate=5.520254530454352E-4]:4.318665924045E-1,96[&rate=5.520254530454352E-4]:3.963474667217E-1)[&rate=5.520254530454352E-4]:4.133119747197E-2,98[&rate=5.520254530454352E-4]:4.513398663793E-1)[&rate=5.520254530454352E-4]:1.183234379651E-1,(95[&rate=5.520254530454352E-4]:4.53273015324E-1,(100[&rate=5.520254530454352E-4]:3.403233933963E-1,94[&rate=5.520254530454352E-4]:3.403233933963E-1)[&rate=5.520254530454352E-4]:2.82501683756E-2)[&rate=5.520254530454352E-4]:1.273192507692E-1)[&rate=5.520254530454352E-4]:6.828826539025E-2,16[&rate=5.520254530454352E-4]:2.595029195306E0)[&rate=5.520254530454352E-4]:2.108428828642E-2)[&rate=5.520254530454352E-4]:6.229015184509E-1,38[&rate=5.520254530454352E-4]:1.085216064997E0)[&rate=5.520254530454352E-4]:7.257831488779E-2)[&rate=5.520254530454352E-4]:5.660742596177E-2)[&rate=5.520254530454352E-4]:3.951365679264E-1)[&rate=5.520254530454352E-4]:2.425018136962E-2);
tree STATE_40800000 [&joint=-20970.13516124296,lnP=-20970.13516124296] = [&R] ((32[&rate=5.690420617915732E-4]:1.958524968317E-1,(66[&rate=5.690420617915732E-4]:6.541484090143E-1,((126[&rate=5.690420617915732E-4]:9.787410179083E-1,(119[&rate=5.690420617915732E-4]:8.948413481873E-1,(((138[&rate=5.690420617915732E-4]:1.997555896572E-1,136[&rate=5.690420617915732E-4]:6.824874034199E-2)[&rate=5.690420617915732E-4]:3.04319493976E-1,135[&rate=5.690420617915732E-4]:3.040750836332E-1)[&rate=5.690420617915732E-4]:1.210052646532E-1,120[&rate=5.690420617915732E-4]:6.771351428069E-1)[&rate=5.690420617915732E-4]:1.218157944215E-1)[&rate=5.690420617915732E-4]:8.696021923647E-1)[&rate=5.690420617915732E-4]:9.034586871402E-1,(((124[&rate=5.690420617915732E-4]:2.143416416477E-1,123[&rate=5.690420617915732E-4]:2.170738820848E-1)[&rate=5.690420617915732E-4]:2.205828948217E-1,122[&rate=5.690420617915732E-4]:4.376567769066E-1)[&rate=5.690420617915732E-4]:4.432862876361E-1,67[&rate=5.690420617915732E-4]:3.79670514202E-1)[&rate=5.690420617915732E-4]:2.553550011615E-1)[&rate=5.690420617915732E-4]:1.912289365084E-2)[&rate=5.690420617915732E-4]:4.266355946666E-1)[&rate=5.690420617915732E-4]:2.173948318112E-2,(((34[&rate=5.690420617915732E-4]:8.628913503358E-2,(((((45[&rate=5.690420617915732E-4]:7.014531372983E-1,((((43[&rate=5.690420617915732E-4]:5.568107043691E-1,46[&rate=5.690420617915732E-4]:5.568107043691E-1)[&rate=5.690420617915732E-4]:2.566133011187E-2,((41[&rate=5.690420617915732E-4]:3.715205223099E-1,42[&rate=5.690420617915732E-4]:3.769850031841E-1)[&rate=5.690420617915732E-4]:6.442870404076E-2,48[&rate=5.690420617915732E-4]:4.796650733451E-1)[&rate=5.690420617915732E-4]:9.187799938737E-2)[&rate=5.690420617915732E-4]:9.253092332307E-2,((47[&rate=5.690420617915732E-4]:1.194499525391E-1,44[&rate=5.690420617915732E-4]:1.139854716648E-1)[&rate=5.690420617915732E-4]:4.580256425036E-1,51[&rate=5.690420617915732E-4]:5.501531906712E-1)[&rate=5.690420617915732E-4]:9.752736276137E-2)[&rate=5.690420617915732E-4]:1.017437746395E-2,(50[&rate=5.690420617915732E-4]:3.370570596871E-1,49[&rate=5.690420617915732E-4]:3.370570596871E-1)[&rate=5.690420617915732E-4]:3.153333903352E-1)[&rate=5.690420617915732E-4]:2.447252334172E-2)[&rate=5.690420617915732E-4]:1.184791210213E-1,((128[&rate=5.690420617915732E-4]:1.409362844676E0,((65[&rate=5.690420617915732E-4]:1.855983735591E-1,(60[&rate=5.690420617915732E-4]:1.820290176316E-1,(62[&rate=5.690420617915732E-4]:2.854661378284E-1,64[&rate=5.690420617915732E-4]:2.443702474174E-1)[&rate=5.690420617915732E-4]:8.834370172089E-2)[&rate=5.690420617915732E-4]:3.569355927532E-3)[&rate=5.690420617915732E-4]:2.182466452173E-1,(63[&rate=5.690420617915732E-4]:9.603192014682E-3,61[&rate=5.690420617915732E-4]:5.069908242572E-2)[&rate=5.690420617915732E-4]:5.449267582685E-1)[&rate=5.690420617915732E-4]:9.534630313787E-1)[&rate=5.690420617915732E-4]:1.660084226952E-2,((69[&rate=5.690420617915732E-4]:6.616436196352E-1,118[&rate=5.690420617915732E-4]:6.506847155255E-1)[&rate=5.690420617915732E-4]:1.613372778722E-2,((129[&rate=5.690420617915732E-4]:2.168015579683E-1,132[&rate=5.690420617915732E-4]:2.195412839956E-1)[&rate=5.690420617915732E-4]:2.155333346482E-1,(130[&rate=5.690420617915732E-4]:1.8656210749E-1,131[&rate=5.690420617915732E-4]:1.893018335174E-1)[&rate=5.690420617915732E-4]:2.457727851264E-1)[&rate=5.690420617915732E-4]:9.749724932634E-2)[&rate=5.690420617915732E-4]:8.988712710297E-1)[&rate=5.690420617915732E-4]:1.673647836658E-1)[&rate=5.690420617915732E-4]:1.271534197399E-1,(36[&rate=5.690420617915732E-4]:2.167564668702E-2,127[&rate=5.690420617915732E-4]:2.542223591892E0)[&rate=5.690420617915732E-4]:2.166144628418E-1)[&rate=5.690420617915732E-4]:1.703235254286E-1,(121[&rate=5.690420617915732E-4]:2.346170813452E0,35[&rate=5.690420617915732E-4]:2.201434161913E-1)[&rate=5.690420617915732E-4]:1.418948763004E-1)[&rate=5.690420617915732E-4]:1.896758380285E-1,((((98[&rate=5.690420617915732E-4]:6.838088464719E-1,((95[&rate=5.690420617915732E-4]:4.554790405437E-1,(100[&rate=5.690420617915732E-4]:6.623364653422E-2,94[&rate=5.690420617915732E-4]:6.623364653422E-2)[&rate=5.690420617915732E-4]:3.045459404574E-1)[&rate=5.690420617915732E-4]:1.81802335062E-1,(99[&rate=5.690420617915732E-4]:4.749019917939E-1,96[&rate=5.690420617915732E-4]:4.39382866111E-1)[&rate=5.690420617915732E-4]:1.733083455603E-1)[&rate=5.690420617915732E-4]:5.745643261496E-2)[&rate=5.690420617915732E-4]:5.263719859765E-2,40[&rate=5.690420617915732E-4]:6.080307445233E-1)[&rate=5.690420617915732E-4]:1.61007598649E-2,((39[&rate=5.690420617915732E-4]:4.738306512488E-1,(146[&rate=5.690420617915732E-4]:5.31685900933E-1,97[&rate=5.690420617915732E-4]:3.404290703319E-1)[&rate=5.690420617915732E-4]:6.236332955069E-2)[&rate=5.690420617915732E-4]:1.045999542968E-1,((147[&rate=5.690420617915732E-4]:4.619221233289E-1,((101[&rate=5.690420617915732E-4]:7.718825039421E-1,((((((145[&rate=5.690420617915732E-4]:7.256250284264E-2,141[&rate=5.690420617915732E-4]:6.982277681506E-2)[&rate=5.690420617915732E-4]:1.15279679536E-1,144[&rate=5.690420617915732E-4]:1.823627303237E-1)[&rate=5.690420617915732E-4]:7.422094849336E-2,142[&rate=5.690420617915732E-4]:2.62063130872E-1)[&rate=5.690420617915732E-4]:1.212704090094E0,(((24[&rate=5.690420617915732E-4]:9.802365050038E-1,((21[&rate=5.690420617915732E-4]:7.341212943986E-1,28[&rate=5.690420617915732E-4]:7.58778828645E-1)[&rate=5.690420617915732E-4]:1.020127543937E-1,1[&rate=5.690420617915732E-4]:7.449021317579E-2)[&rate=5.690420617915732E-4]:1.249243740198E-1)[&rate=5.690420617915732E-4]:1.854367191828E-1,102[&rate=5.690420617915732E-4]:4.029388570273E-3)[&rate=5.690420617915732E-4]:2.594162440648E-3,((23[&rate=5.690420617915732E-4]:5.24974320854E-1,(25[&rate=5.690420617915732E-4]:3.254138296784E-1,20[&rate=5.690420617915732E-4]:3.062357474867E-1)[&rate=5.690420617915732E-4]:2.105193952852E-1)[&rate=5.690420617915732E-4]:2.760534172224E-1,(140[&rate=5.690420617915732E-4]:5.498151384635E-1,11[&rate=5.690420617915732E-4]:5.689932206552E-1)[&rate=5.690420617915732E-4]:1.471030105719E-1)[&rate=5.690420617915732E-4]:3.562807444412E-1)[&rate=5.690420617915732E-4]:2.215683274892E-1)[&rate=5.690420617915732E-4]:1.413359181714E-1,(((((19[&rate=5.690420617915732E-4]:4.10921177264E-1,13[&rate=5.690420617915732E-4]:3.725650128803E-1)[&rate=5.690420617915732E-4]:4.313411562926E-1,115[&rate=5.690420617915732E-4]:7.21714388351E-1)[&rate=5.690420617915732E-4]:1.586358220373E-1,((108[&rate=5.690420617915732E-4]:6.832325512402E-1,107[&rate=5.690420617915732E-4]:6.859722772676E-1)[&rate=5.690420617915732E-4]:6.638131201443E-2,(109[&rate=5.690420617915732E-4]:7.605867290241E-1,((104[&rate=5.690420617915732E-4]:2.256260909485E-1,114[&rate=5.690420617915732E-4]:1.653521183457E-1)[&rate=5.690420617915732E-4]:5.18241166981E-2,112[&rate=5.690420617915732E-4]:2.993680158657E-1)[&rate=5.690420617915732E-4]:4.639584391858E-1)[&rate=5.690420617915732E-4]:1.094494244964E-2)[&rate=5.690420617915732E-4]:1.882705937091E-1)[&rate=5.690420617915732E-4]:1.163856035798E-1,((116[&rate=5.690420617915732E-4]:6.037699341279E-1,((111[&rate=5.690420617915732E-4]:6.806193792403E-2,106[&rate=5.690420617915732E-4]:5.162358175965E-2)[&rate=5.690420617915732E-4]:1.6167928829E-1,139[&rate=5.690420617915732E-4]:4.050836919674E-1)[&rate=5.690420617915732E-4]:4.50741036681E-1)[&rate=5.690420617915732E-4]:8.341184367557E-2,(148[&rate=5.690420617915732E-4]:2.227987791544E-1,143[&rate=5.690420617915732E-4]:2.200590531271E-1)[&rate=5.690420617915732E-4]:5.027391630327E-1)[&rate=5.690420617915732E-4]:3.095540361647E-1)[&rate=5.690420617915732E-4]:3.154300858911E-2,((17[&rate=5.690420617915732E-4]:3.187109785009E-1,14[&rate=5.690420617915732E-4]:2.803548141173E-1)[&rate=5.690420617915732E-4]:4.71245588869E-1,(((30[&rate=5.690420617915732E-4]:4.125883127903E-1,4[&rate=5.690420617915732E-4]:2.399855730642E-1)[&rate=5.690420617915732E-4]:3.881888912695E-1,(113[&rate=5.690420617915732E-4]:6.782365351303E-1,9[&rate=5.690420617915732E-4]:6.700173570483E-1)[&rate=5.690420617915732E-4]:7.47217577861E-3)[&rate=5.690420617915732E-4]:6.430198834187E-2,(110[&rate=5.690420617915732E-4]:5.401156460971E-1,(105[&rate=5.690420617915732E-4]:3.386437602564E-1,117[&rate=5.690420617915732E-4]:3.687807465578E-1)[&rate=5.690420617915732E-4]:1.795540776216E-1)[&rate=5.690420617915732E-4]:2.04415601099E-1)[&rate=5.690420617915732E-4]:1.589703735461E-3)[&rate=5.690420617915732E-4]:3.588702003928E-1)[&rate=5.690420617915732E-4]:3.33029796032E-1)[&rate=5.690420617915732E-4]:1.242546692008E-1,((6[&rate=5.690420617915732E-4]:7.084799244192E-1,((15[&rate=5.690420617915732E-4]:3.557099109771E-1,10[&rate=5.690420617915732E-4]:3.173537465936E-1)[&rate=5.690420617915732E-4]:3.354972664689E-1,(3[&rate=5.690420617915732E-4]:4.652866413698E-1,18[&rate=5.690420617915732E-4]:5.803551345204E-1)[&rate=5.690420617915732E-4]:1.190712210079E-1)[&rate=5.690420617915732E-4]:7.206726752102E-2)[&rate=5.690420617915732E-4]:6.726642290033E-1,(((((93[&rate=5.690420617915732E-4]:2.149515579168E-1,86[&rate=5.690420617915732E-4]:2.012529277798E-1)[&rate=5.690420617915732E-4]:4.410986490258E-2,((85[&rate=5.690420617915732E-4]:1.230670103964E-1,83[&rate=5.690420617915732E-4]:1.230670103964E-1)[&rate=5.690420617915732E-4]:4.325179925766E-2,84[&rate=5.690420617915732E-4]:1.66318809654E-1)[&rate=5.690420617915732E-4]:7.904398302836E-2)[&rate=5.690420617915732E-4]:4.868706289376E-2,87[&rate=5.690420617915732E-4]:2.940498555762E-1)[&rate=5.690420617915732E-4]:1.553056668802E-2,(92[&rate=5.690420617915732E-4]:1.471902405406E-1,(91[&rate=5.690420617915732E-4]:9.554385447739E-2,90[&rate=5.690420617915732E-4]:9.554385447739E-2)[&rate=5.690420617915732E-4]:5.164638606324E-2)[&rate=5.690420617915732E-4]:1.760888118606E-1)[&rate=5.690420617915732E-4]:3.540372700429E-1,(89[&rate=5.690420617915732E-4]:1.11111703507E-1,88[&rate=5.690420617915732E-4]:9.741307336996E-2)[&rate=5.690420617915732E-4]:5.662046189371E-1)[&rate=5.690420617915732E-4]:1.205197693992E0)[&rate=5.690420617915732E-4]:1.61953380943E-1)[&rate=5.690420617915732E-4]:2.835794901247E-1)[&rate=5.690420617915732E-4]:4.529238935827E-1,(2[&rate=5.690420617915732E-4]:9.576350816405E-1,((22[&rate=5.690420617915732E-4]:4.446378644338E-1,27[&rate=5.690420617915732E-4]:4.610762205982E-1)[&rate=5.690420617915732E-4]:5.269085795814E-1,((26[&rate=5.690420617915732E-4]:8.124640728744E-1,(7[&rate=5.690420617915732E-4]:2.148847496993E-1,8[&rate=5.690420617915732E-4]:2.148847496993E-1)[&rate=5.690420617915732E-4]:4.907300081065E-1)[&rate=5.690420617915732E-4]:7.923707567281E-2,31[&rate=5.690420617915732E-4]:9.355367649856E-1)[&rate=5.690420617915732E-4]:9.080419957763E-2)[&rate=5.690420617915732E-4]:1.586913773513E-1)[&rate=5.690420617915732E-4]:1.25073295972E0)[&rate=5.690420617915732E-4]:1.529028356176E-1)[&rate=5.690420617915732E-4]:3.614450713988E-2,16[&rate=5.690420617915732E-4]:2.526182507406E0)[&rate=5.690420617915732E-4]:1.377410242571E-1)[&rate=5.690420617915732E-4]:4.570089884262E-2)[&rate=5.690420617915732E-4]:9.959782530111E-2,38[&rate=5.690420617915732E-4]:6.554233187602E-1)[&rate=5.690420617915732E-4]:4.986562582756E-1)[&rate=5.690420617915732E-4]:3.975887031434E-1)[&rate=5.690420617915732E-4]:1.731218729781E-2,(((57[&rate=5.690420617915732E-4]:3.116000112751E-1,(((56[&rate=5.690420617915732E-4]:1.815798091641E-1,55[&rate=5.690420617915732E-4]:1.815798091641E-1)[&rate=5.690420617915732E-4]:3.900134970992E-2,((54[&rate=5.690420617915732E-4]:1.204814835984E-1,37[&rate=5.690420617915732E-4]:1.969842158389E-1)[&rate=5.690420617915732E-4]:5.170461393932E-2,58[&rate=5.690420617915732E-4]:2.295631467181E-1)[&rate=5.690420617915732E-4]:1.83404165276E-2)[&rate=5.690420617915732E-4]:2.32628585073E-2,59[&rate=5.690420617915732E-4]:2.520407386929E-1)[&rate=5.690420617915732E-4]:5.682703214505E-2)[&rate=5.690420617915732E-4]:1.790705895884E-1,68[&rate=5.690420617915732E-4]:4.387580325574E-1)[&rate=5.690420617915732E-4]:6.285968103345E-1,(((53[&rate=5.690420617915732E-4]:4.892759019496E-1,(((82[&rate=5.690420617915732E-4]:3.971790637325E-1,(79[&rate=5.690420617915732E-4]:1.689882660262E-1,(72[&rate=5.690420617915732E-4]:7.742055073029E-3,78[&rate=5.690420617915732E-4]:2.965986329234E-2)[&rate=5.690420617915732E-4]:1.393284027338E-1)[&rate=5.690420617915732E-4]:2.199716196243E-1)[&rate=5.690420617915732E-4]:1.670548446773E-1,((73[&rate=5.690420617915732E-4]:5.222521587614E-1,77[&rate=5.690420617915732E-4]:5.167727067066E-1)[&rate=5.690420617915732E-4]:5.856759252844E-3,(71[&rate=5.690420617915732E-4]:2.709463389721E-1,(81[&rate=5.690420617915732E-4]:2.247253471853E-2,80[&rate=5.690420617915732E-4]:2.247253471853E-2)[&rate=5.690420617915732E-4]:2.676518864453E-1)[&rate=5.690420617915732E-4]:1.886694283573E-1)[&rate=5.690420617915732E-4]:6.900170272434E-2)[&rate=5.690420617915732E-4]:1.453158809141E-1,(75[&rate=5.690420617915732E-4]:5.718422983797E-1,(74[&rate=5.690420617915732E-4]:5.264312672775E-1,(76[&rate=5.690420617915732E-4]:5.121562226086E-1,70[&rate=5.690420617915732E-4]:4.738000582251E-1)[&rate=5.690420617915732E-4]:1.427504466891E-2)[&rate=5.690420617915732E-4]:4.541103110224E-2)[&rate=5.690420617915732E-4]:1.705842032729E-1)[&rate=5.690420617915732E-4]:4.93312458909E-1)[&rate=5.690420617915732E-4]:2.355364772844E-1,(((137[&rate=5.690420617915732E-4]:5.865935692909E-1,133[&rate=5.690420617915732E-4]:5.454976788798E-1)[&rate=5.690420617915732E-4]:1.375867436305E-2,134[&rate=5.690420617915732E-4]:5.291193669417E-1)[&rate=5.690420617915732E-4]:9.314706504911E-1,((103[&rate=5.690420617915732E-4]:8.992296263623E-1,((12[&rate=5.690420617915732E-4]:4.089366617535E-1,5[&rate=5.690420617915732E-4]:3.705804973701E-1)[&rate=5.690420617915732E-4]:1.416363149154E-1,29[&rate=5.690420617915732E-4]:6.574222917374E-1)[&rate=5.690420617915732E-4]:4.746840469536E-1)[&rate=5.690420617915732E-4]:1.423189074925E0,52[&rate=5.690420617915732E-4]:6.581249667268E-1)[&rate=5.690420617915732E-4]:5.871926135038E-2)[&rate=5.690420617915732E-4]:1.616487246814E-2)[&rate=5.690420617915732E-4]:1.539276647404E-1,125[&rate=5.690420617915732E-4]:6.683575303131E-1)[&rate=5.690420617915732E-4]:5.656639792455E-1)[&rate=5.690420617915732E-4]:4.469808158419E-1)[&rate=5.690420617915732E-4]:1.200004768288E-2,33[&rate=5.690420617915732E-4]:9.916301384991E-2)[&rate=5.690420617915732E-4]:1.239084182176E-1);
tree STATE_40810000 [&joint=-20967.188726545734,lnP=-20967.188726545734] = [&R] (33[&rate=6.186787289364896E-4]:7.783839079659E-2,(((((((45[&rate=6.186787289364896E-4]:7.342910046612E-1,((51[&rate=6.186787289364896E-4]:3.106521831131E-1,44[&rate=6.186787289364896E-4]:3.325101066104E-1)[&rate=6.186787289364896E-4]:3.21538718122E-1,(47[&rate=6.186787289364896E-4]:6.144926267911E-1,((50[&rate=6.186787289364896E-4]:4.967305638128E-1,49[&rate=6.186787289364896E-4]:4.967305638128E-1)[&rate=6.186787289364896E-4]:6.679522204193E-2,((43[&rate=6.186787289364896E-4]:5.350795086589E-1,46[&rate=6.186787289364896E-4]:5.350795086589E-1)[&rate=6.186787289364896E-4]:8.968774643492E-3,(41[&rate=6.186787289364896E-4]:3.80588888238E-1,(48[&rate=6.186787289364896E-4]:1.77392609596E-1,42[&rate=6.186787289364896E-4]:1.391412434758E-1)[&rate=6.186787289364896E-4]:2.469121256364E-1)[&rate=6.186787289364896E-4]:1.088145863215E-1)[&rate=6.186787289364896E-4]:5.226438779809E-2)[&rate=6.186787289364896E-4]:1.817995569055E-2)[&rate=6.186787289364896E-4]:4.50206788156E-2)[&rate=6.186787289364896E-4]:8.297442036595E-2)[&rate=6.186787289364896E-4]:1.66634916309E-1,((128[&rate=6.186787289364896E-4]:1.291827782763E0,((((64[&rate=6.186787289364896E-4]:2.337061543759E-1,62[&rate=6.186787289364896E-4]:2.748020447869E-1)[&rate=6.186787289364896E-4]:3.973652080719E-3,65[&rate=6.186787289364896E-4]:8.699487494991E-2)[&rate=6.186787289364896E-4]:5.501632592416E-3,60[&rate=6.186787289364896E-4]:9.249650754233E-2)[&rate=6.186787289364896E-4]:4.091761580943E-1,(63[&rate=6.186787289364896E-4]:2.895537643341E-1,61[&rate=6.186787289364896E-4]:3.306496547451E-1)[&rate=6.186787289364896E-4]:3.628038328092E-1)[&rate=6.186787289364896E-4]:7.381003226059E-1)[&rate=6.186787289364896E-4]:4.95012804146E-3,((69[&rate=6.186787289364896E-4]:5.571967370361E-1,((132[&rate=6.186787289364896E-4]:2.156403497569E-1,(130[&rate=6.186787289364896E-4]:2.102875716976E-1,129[&rate=6.186787289364896E-4]:2.102875716976E-1)[&rate=6.186787289364896E-4]:2.613052032008E-3)[&rate=6.186787289364896E-4]:3.384517851011E-2,131[&rate=6.186787289364896E-4]:2.494855282671E-1)[&rate=6.186787289364896E-4]:1.625057293168E-1)[&rate=6.186787289364896E-4]:1.223806352478E-1,118[&rate=6.186787289364896E-4]:6.686184681742E-1)[&rate=6.186787289364896E-4]:7.678854700275E-1)[&rate=6.186787289364896E-4]:3.775442224571E-1)[&rate=6.186787289364896E-4]:1.346681033806E-1,(((121[&rate=6.186787289364896E-4]:1.984521016838E0,127[&rate=6.186787289364896E-4]:2.425616907249E0)[&rate=6.186787289364896E-4]:1.166018244537E-1,36[&rate=6.186787289364896E-4]:2.167078649767E-2)[&rate=6.186787289364896E-4]:8.73698213563E-2,35[&rate=6.186787289364896E-4]:6.246526538821E-2)[&rate=6.186787289364896E-4]:2.177578479662E-1)[&rate=6.186787289364896E-4]:3.790739685831E-1,(38[&rate=6.186787289364896E-4]:1.096489207045E0,(40[&rate=6.186787289364896E-4]:8.798948142586E-1,((((95[&rate=6.186787289364896E-4]:3.996332556655E-1,(100[&rate=6.186787289364896E-4]:9.937591402933E-2,94[&rate=6.186787289364896E-4]:9.937591402933E-2)[&rate=6.186787289364896E-4]:2.155578880841E-1)[&rate=6.186787289364896E-4]:2.570647483741E-1,(98[&rate=6.186787289364896E-4]:6.243032439022E-1,(99[&rate=6.186787289364896E-4]:5.667439284917E-1,96[&rate=6.186787289364896E-4]:5.312248028088E-1)[&rate=6.186787289364896E-4]:7.941723890776E-2)[&rate=6.186787289364896E-4]:2.14657983886E-2)[&rate=6.186787289364896E-4]:1.063962249219E-1,(((39[&rate=6.186787289364896E-4]:4.375352510791E-1,16[&rate=6.186787289364896E-4]:2.523028177196E0)[&rate=6.186787289364896E-4]:3.240441653957E-2,146[&rate=6.186787289364896E-4]:5.901582468536E-1)[&rate=6.186787289364896E-4]:1.80543889365E-2,(((101[&rate=6.186787289364896E-4]:8.080333115316E-1,(((((((85[&rate=6.186787289364896E-4]:8.229059648196E-2,84[&rate=6.186787289364896E-4]:8.229059648196E-2)[&rate=6.186787289364896E-4]:4.158584286633E-2,83[&rate=6.186787289364896E-4]:1.238764393483E-1)[&rate=6.186787289364896E-4]:9.324203296597E-3,(93[&rate=6.186787289364896E-4]:1.188685173969E-1,86[&rate=6.186787289364896E-4]:1.051698872599E-1)[&rate=6.186787289364896E-4]:2.803075538502E-2)[&rate=6.186787289364896E-4]:8.019469592233E-2,87[&rate=6.186787289364896E-4]:2.133953385672E-1)[&rate=6.186787289364896E-4]:7.274267621415E-2,(92[&rate=6.186787289364896E-4]:2.071726367976E-1,(91[&rate=6.186787289364896E-4]:9.735919605697E-2,90[&rate=6.186787289364896E-4]:9.735919605697E-2)[&rate=6.186787289364896E-4]:1.098134407406E-1)[&rate=6.186787289364896E-4]:9.266400812082E-2)[&rate=6.186787289364896E-4]:7.418658825529E-1,(89[&rate=6.186787289364896E-4]:1.455380826203E-1,88[&rate=6.186787289364896E-4]:1.318394524833E-1)[&rate=6.186787289364896E-4]:8.961644448509E-1)[&rate=6.186787289364896E-4]:8.220782156668E-1,(((15[&rate=6.186787289364896E-4]:5.489014192822E-1,10[&rate=6.186787289364896E-4]:5.105452548987E-1)[&rate=6.186787289364896E-4]:4.476775077809E-1,(6[&rate=6.186787289364896E-4]:5.98218828048E-1,(18[&rate=6.186787289364896E-4]:5.300609557719E-1,3[&rate=6.186787289364896E-4]:4.149924626213E-1)[&rate=6.186787289364896E-4]:1.311715709062E-1)[&rate=6.186787289364896E-4]:3.435655784672E-1)[&rate=6.186787289364896E-4]:3.847226496337E-1,((((((24[&rate=6.186787289364896E-4]:7.158852693869E-1,(21[&rate=6.186787289364896E-4]:6.066936222288E-1,28[&rate=6.186787289364896E-4]:6.313511564752E-1)[&rate=6.186787289364896E-4]:9.001356496637E-2)[&rate=6.186787289364896E-4]:1.141060919127E-1,1[&rate=6.186787289364896E-4]:4.916944349134E-2)[&rate=6.186787289364896E-4]:3.155325571624E-1,((23[&rate=6.186787289364896E-4]:5.874465275477E-1,(25[&rate=6.186787289364896E-4]:5.708164432509E-1,20[&rate=6.186787289364896E-4]:5.516383610592E-1)[&rate=6.186787289364896E-4]:2.758898840646E-2)[&rate=6.186787289364896E-4]:6.105341325537E-2,(140[&rate=6.186787289364896E-4]:5.056347972704E-1,11[&rate=6.186787289364896E-4]:5.248128794621E-1)[&rate=6.186787289364896E-4]:3.875555449175E-2)[&rate=6.186787289364896E-4]:4.860650735493E-1)[&rate=6.186787289364896E-4]:6.900122223523E-2,102[&rate=6.186787289364896E-4]:5.288130508087E-2)[&rate=6.186787289364896E-4]:6.414659374264E-2,(((145[&rate=6.186787289364896E-4]:9.250775713023E-2,144[&rate=6.186787289364896E-4]:8.702830507529E-2)[&rate=6.186787289364896E-4]:1.760971081336E-2,141[&rate=6.186787289364896E-4]:1.07377741916E-1)[&rate=6.186787289364896E-4]:5.134355319187E-1,142[&rate=6.186787289364896E-4]:6.235529998623E-1)[&rate=6.186787289364896E-4]:7.40050241427E-1)[&rate=6.186787289364896E-4]:6.065671087926E-2,(((((((104[&rate=6.186787289364896E-4]:2.929611613936E-1,114[&rate=6.186787289364896E-4]:2.326871887908E-1)[&rate=6.186787289364896E-4]:1.249099044198E-1,112[&rate=6.186787289364896E-4]:4.397888740325E-1)[&rate=6.186787289364896E-4]:9.705812800545E-2,(109[&rate=6.186787289364896E-4]:4.83999414471E-1,107[&rate=6.186787289364896E-4]:4.648213322793E-1)[&rate=6.186787289364896E-4]:5.010786153958E-2)[&rate=6.186787289364896E-4]:1.29550823927E-1,108[&rate=6.186787289364896E-4]:6.417402917185E-1)[&rate=6.186787289364896E-4]:1.545915805081E-1,(19[&rate=6.186787289364896E-4]:4.627480487256E-1,13[&rate=6.186787289364896E-4]:4.243918843419E-1)[&rate=6.186787289364896E-4]:3.965975221311E-1)[&rate=6.186787289364896E-4]:1.256702099118E-1,((115[&rate=6.186787289364896E-4]:6.6437207753E-1,((148[&rate=6.186787289364896E-4]:2.971896792716E-1,143[&rate=6.186787289364896E-4]:2.944499532442E-1)[&rate=6.186787289364896E-4]:3.52726911097E-1,(139[&rate=6.186787289364896E-4]:6.30585728597E-1,(106[&rate=6.186787289364896E-4]:4.33179385776E-1,111[&rate=6.186787289364896E-4]:4.496177419404E-1)[&rate=6.186787289364896E-4]:5.625520903278E-3)[&rate=6.186787289364896E-4]:2.330294919084E-1)[&rate=6.186787289364896E-4]:5.281165154501E-2)[&rate=6.186787289364896E-4]:1.219962454678E-1,116[&rate=6.186787289364896E-4]:7.863683229977E-1)[&rate=6.186787289364896E-4]:7.809951256523E-2)[&rate=6.186787289364896E-4]:1.549100415851E-1,(((30[&rate=6.186787289364896E-4]:3.577336610341E-1,4[&rate=6.186787289364896E-4]:1.851309213081E-1)[&rate=6.186787289364896E-4]:4.03823871709E-1,(9[&rate=6.186787289364896E-4]:5.197408264465E-1,(117[&rate=6.186787289364896E-4]:5.272842687271E-1,(17[&rate=6.186787289364896E-4]:2.407438085412E-1,14[&rate=6.186787289364896E-4]:2.023876441575E-1)[&rate=6.186787289364896E-4]:3.221568985421E-1)[&rate=6.186787289364896E-4]:3.415461829033E-3)[&rate=6.186787289364896E-4]:1.185290350637E-1)[&rate=6.186787289364896E-4]:1.986886126158E-1,((105[&rate=6.186787289364896E-4]:5.078047330168E-1,113[&rate=6.186787289364896E-4]:5.352019932906E-1)[&rate=6.186787289364896E-4]:1.444257906034E-1,110[&rate=6.186787289364896E-4]:6.741483318393E-1)[&rate=6.186787289364896E-4]:1.65549868314E-1)[&rate=6.186787289364896E-4]:2.563920057618E-1)[&rate=6.186787289364896E-4]:1.500875544725E-1)[&rate=6.186787289364896E-4]:9.950737795298E-2)[&rate=6.186787289364896E-4]:3.590382397552E-2)[&rate=6.186787289364896E-4]:5.004169519552E-1)[&rate=6.186787289364896E-4]:4.528566711127E-1,(2[&rate=6.186787289364896E-4]:6.821494517173E-1,(((22[&rate=6.186787289364896E-4]:4.107055595656E-1,27[&rate=6.186787289364896E-4]:4.2714391573E-1)[&rate=6.186787289364896E-4]:3.353353972672E-1,(26[&rate=6.186787289364896E-4]:6.755559051878E-1,(7[&rate=6.186787289364896E-4]:3.546230039147E-1,8[&rate=6.186787289364896E-4]:3.546230039147E-1)[&rate=6.186787289364896E-4]:2.140835862046E-1)[&rate=6.186787289364896E-4]:8.144395575464E-2)[&rate=6.186787289364896E-4]:2.657059133656E-2,31[&rate=6.186787289364896E-4]:8.274060687174E-1)[&rate=6.186787289364896E-4]:8.214064327394E-2)[&rate=6.186787289364896E-4]:1.562302174763E0)[&rate=6.186787289364896E-4]:1.705385133676E-1,147[&rate=6.186787289364896E-4]:5.156413861985E-1)[&rate=6.186787289364896E-4]:2.972971953699E-2)[&rate=6.186787289364896E-4]:1.357559101113E-1)[&rate=6.186787289364896E-4]:1.104428658797E-1,97[&rate=6.186787289364896E-4]:6.6315458118E-1)[&rate=6.186787289364896E-4]:1.457019817125E-1)[&rate=6.186787289364896E-4]:2.849004037158E-1)[&rate=6.186787289364896E-4]:1.651733214077E-1)[&rate=6.186787289364896E-4]:2.390782644603E-1,34[&rate=6.186787289364896E-4]:3.536164776775E-2)[&rate=6.186787289364896E-4]:1.241890145955E-2,32[&rate=6.186787289364896E-4]:2.586274100821E-2)[&rate=6.186787289364896E-4]:4.599502839908E-3,((((((((58[&rate=6.186787289364896E-4]:2.591757121095E-1,57[&rate=6.186787289364896E-4]:2.427822694865E-1)[&rate=6.186787289364896E-4]:2.59145756177E-2,(56[&rate=6.186787289364896E-4]:1.99893096519E-1,55[&rate=6.186787289364896E-4]:1.99893096519E-1)[&rate=6.186787289364896E-4]:5.787478683652E-2)[&rate=6.186787289364896E-4]:6.959191137013E-3,54[&rate=6.186787289364896E-4]:2.346724296839E-1)[&rate=6.186787289364896E-4]:2.446064614143E-2,37[&rate=6.186787289364896E-4]:3.356358080658E-1)[&rate=6.186787289364896E-4]:9.595593826037E-2,59[&rate=6.186787289364896E-4]:3.933403802059E-1)[&rate=6.186787289364896E-4]:2.450978750294E-1,68[&rate=6.186787289364896E-4]:5.892579273663E-1)[&rate=6.186787289364896E-4]:3.54142426228E-1,((((((((82[&rate=6.186787289364896E-4]:2.270563475376E-1,((72[&rate=6.186787289364896E-4]:7.821949368313E-2,78[&rate=6.186787289364896E-4]:1.001373019024E-1)[&rate=6.186787289364896E-4]:6.048123823009E-2,79[&rate=6.186787289364896E-4]:1.606185401325E-1)[&rate=6.186787289364896E-4]:5.821862932302E-2)[&rate=6.186787289364896E-4]:7.415252427962E-2,(81[&rate=6.186787289364896E-4]:9.506235566482E-2,80[&rate=6.186787289364896E-4]:9.506235566482E-2)[&rate=6.186787289364896E-4]:1.897081599881E-1)[&rate=6.186787289364896E-4]:5.966374183892E-3,((77[&rate=6.186787289364896E-4]:3.282304395926E-1,73[&rate=6.186787289364896E-4]:3.337098916473E-1)[&rate=6.186787289364896E-4]:3.040375958984E-3,71[&rate=6.186787289364896E-4]:2.682571169214E-1)[&rate=6.186787289364896E-4]:3.301690723638E-3)[&rate=6.186787289364896E-4]:3.322994484679E-1,(75[&rate=6.186787289364896E-4]:4.970525179946E-1,((76[&rate=6.186787289364896E-4]:3.648652966034E-1,74[&rate=6.186787289364896E-4]:3.648652966034E-1)[&rate=6.186787289364896E-4]:4.662717482611E-2,70[&rate=6.186787289364896E-4]:3.731363070461E-1)[&rate=6.186787289364896E-4]:8.556004656505E-2)[&rate=6.186787289364896E-4]:1.752988888032E-1)[&rate=6.186787289364896E-4]:6.4820972609E-1,((134[&rate=6.186787289364896E-4]:3.263521692756E-1,133[&rate=6.186787289364896E-4]:3.564891555768E-1)[&rate=6.186787289364896E-4]:8.686511588997E-2,137[&rate=6.186787289364896E-4]:4.844501618778E-1)[&rate=6.186787289364896E-4]:9.128232997771E-1)[&rate=6.186787289364896E-4]:7.967853239312E-2,(52[&rate=6.186787289364896E-4]:3.351327688088E-1,(103[&rate=6.186787289364896E-4]:5.035751115041E-1,((12[&rate=6.186787289364896E-4]:1.107031960933E-1,5[&rate=6.186787289364896E-4]:7.234703170987E-2)[&rate=6.186787289364896E-4]:7.19503246555E-2,29[&rate=6.186787289364896E-4]:2.895028358174E-1)[&rate=6.186787289364896E-4]:4.469489880155E-1)[&rate=6.186787289364896E-4]:1.495851391866E0)[&rate=6.186787289364896E-4]:3.268405591714E-1)[&rate=6.186787289364896E-4]:3.989506877514E-2,53[&rate=6.186787289364896E-4]:6.936716754439E-1)[&rate=6.186787289364896E-4]:5.05261517426E-1,125[&rate=6.186787289364896E-4]:9.885506792087E-1)[&rate=6.186787289364896E-4]:1.215163410524E-1)[&rate=6.186787289364896E-4]:2.36802960037E-1,(((((120[&rate=6.186787289364896E-4]:6.887449772427E-1,119[&rate=6.186787289364896E-4]:7.846353882015E-1)[&rate=6.186787289364896E-4]:5.634605541801E-1,((138[&rate=6.186787289364896E-4]:2.830229568624E-1,136[&rate=6.186787289364896E-4]:1.515161075472E-1)[&rate=6.186787289364896E-4]:3.130779934049E-1,135[&rate=6.186787289364896E-4]:3.961009502673E-1)[&rate=6.186787289364896E-4]:6.040497866349E-1)[&rate=6.186787289364896E-4]:6.614112646238E-1,126[&rate=6.186787289364896E-4]:1.223804684362E0)[&rate=6.186787289364896E-4]:1.831727535338E-1,66[&rate=6.186787289364896E-4]:1.598032482105E-1)[&rate=6.186787289364896E-4]:1.984094636489E-1,(((123[&rate=6.186787289364896E-4]:5.741061158966E-2,124[&rate=6.186787289364896E-4]:5.467837115254E-2)[&rate=6.186787289364896E-4]:2.314504496872E-1,122[&rate=6.186787289364896E-4]:2.888610612769E-1)[&rate=6.186787289364896E-4]:4.281474446211E-1,67[&rate=6.186787289364896E-4]:2.157359555573E-1)[&rate=6.186787289364896E-4]:1.424767563021E-1)[&rate=6.186787289364896E-4]:2.742699639997E-1)[&rate=6.186787289364896E-4]:2.829110748382E-1)[&rate=6.186787289364896E-4]:4.189669489376E-2);
tree STATE_40820000 [&joint=-20962.1484472845,lnP=-20962.1484472845] = [&R] ((((32[&rate=5.521807664923194E-4]:1.287144740196E-4,((66[&rate=5.521807664923194E-4]:4.36326620848E-1,(126[&rate=5.521807664923194E-4]:1.079278623541E0,(((138[&rate=5.521807664923194E-4]:1.994530524961E-1,136[&rate=5.521807664923194E-4]:6.794620318094E-2)[&rate=5.521807664923194E-4]:4.317187758276E-1,135[&rate=5.521807664923194E-4]:4.311718283237E-1)[&rate=5.521807664923194E-4]:9.151834385575E-1,(120[&rate=5.521807664923194E-4]:1.190330411887E0,119[&rate=5.521807664923194E-4]:1.286220822846E0)[&rate=5.521807664923194E-4]:4.08079649515E-1)[&rate=5.521807664923194E-4]:1.70680673824E-1)[&rate=5.521807664923194E-4]:6.042221869921E-1)[&rate=5.521807664923194E-4]:6.747748430849E-2,(((124[&rate=5.521807664923194E-4]:1.265668177152E-1,123[&rate=5.521807664923194E-4]:1.292990581523E-1)[&rate=5.521807664923194E-4]:1.485497394553E-1,122[&rate=5.521807664923194E-4]:2.778487976077E-1)[&rate=5.521807664923194E-4]:4.988615522299E-1,67[&rate=5.521807664923194E-4]:2.754377994969E-1)[&rate=5.521807664923194E-4]:2.283663056595E-1)[&rate=5.521807664923194E-4]:3.812561161667E-1)[&rate=5.521807664923194E-4]:9.505204130252E-3,34[&rate=5.521807664923194E-4]:3.155172682336E-2)[&rate=5.521807664923194E-4]:6.380976375696E-2,33[&rate=5.521807664923194E-4]:7.892313441595E-2)[&rate=5.521807664923194E-4]:2.832800309276E-2,(((((36[&rate=5.521807664923194E-4]:1.746079333698E-2,(121[&rate=5.521807664923194E-4]:1.849335934392E0,127[&rate=5.521807664923194E-4]:2.290431824803E0)[&rate=5.521807664923194E-4]:2.475769137397E-1)[&rate=5.521807664923194E-4]:2.654572424863E-1,35[&rate=5.521807664923194E-4]:2.363426933576E-1)[&rate=5.521807664923194E-4]:3.801675772675E-2,(((128[&rate=5.521807664923194E-4]:1.290838133908E0,((132[&rate=5.521807664923194E-4]:2.375103784333E-1,(129[&rate=5.521807664923194E-4]:2.243410569034E-1,(131[&rate=5.521807664923194E-4]:1.155652267472E-1,130[&rate=5.521807664923194E-4]:1.128255007198E-1)[&rate=5.521807664923194E-4]:1.115155561836E-1)[&rate=5.521807664923194E-4]:1.042959550254E-2)[&rate=5.521807664923194E-4]:2.947780235291E-1,(118[&rate=5.521807664923194E-4]:5.53474871018E-1,69[&rate=5.521807664923194E-4]:5.644337751276E-1)[&rate=5.521807664923194E-4]:1.130601062869E-1)[&rate=5.521807664923194E-4]:7.640291839999E-1)[&rate=5.521807664923194E-4]:1.055518185328E-2,(((65[&rate=5.521807664923194E-4]:7.608947596786E-2,64[&rate=5.521807664923194E-4]:2.267744074746E-1)[&rate=5.521807664923194E-4]:7.889967963312E-2,(60[&rate=5.521807664923194E-4]:1.137661628882E-1,62[&rate=5.521807664923194E-4]:3.05546984806E-1)[&rate=5.521807664923194E-4]:4.122299271274E-2)[&rate=5.521807664923194E-4]:3.966885448776E-1,(63[&rate=5.521807664923194E-4]:1.656255882875E-2,61[&rate=5.521807664923194E-4]:5.765844923979E-2)[&rate=5.521807664923194E-4]:6.858000731566E-1)[&rate=5.521807664923194E-4]:6.976608207618E-1)[&rate=5.521807664923194E-4]:3.864454159518E-1,((47[&rate=5.521807664923194E-4]:5.061019596353E-2,44[&rate=5.521807664923194E-4]:4.514571508928E-2)[&rate=5.521807664923194E-4]:6.783980239892E-1,(45[&rate=5.521807664923194E-4]:7.156414028163E-1,((((42[&rate=5.521807664923194E-4]:4.170626121912E-1,(41[&rate=5.521807664923194E-4]:3.576098016553E-1,48[&rate=5.521807664923194E-4]:4.013256486498E-1)[&rate=5.521807664923194E-4]:5.398832966163E-2)[&rate=5.521807664923194E-4]:4.990352020308E-2,46[&rate=5.521807664923194E-4]:5.16146460263E-1)[&rate=5.521807664923194E-4]:3.737980920561E-2,43[&rate=5.521807664923194E-4]:5.535262694686E-1)[&rate=5.521807664923194E-4]:4.438050696146E-2,((50[&rate=5.521807664923194E-4]:2.845193985979E-1,49[&rate=5.521807664923194E-4]:2.845193985979E-1)[&rate=5.521807664923194E-4]:2.741431348262E-1,51[&rate=5.521807664923194E-4]:5.641270142984E-1)[&rate=5.521807664923194E-4]:6.457357760153E-3)[&rate=5.521807664923194E-4]:1.259313476977E-1)[&rate=5.521807664923194E-4]:5.170095825019E-3)[&rate=5.521807664923194E-4]:1.9363102078E-1)[&rate=5.521807664923194E-4]:1.152878426593E-1)[&rate=5.521807664923194E-4]:4.309162570172E-1,(38[&rate=5.521807664923194E-4]:8.477029412891E-1,((40[&rate=5.521807664923194E-4]:7.231797803315E-1,(16[&rate=5.521807664923194E-4]:2.768688160163E0,146[&rate=5.521807664923194E-4]:8.034138132811E-1)[&rate=5.521807664923194E-4]:3.998454628531E-2)[&rate=5.521807664923194E-4]:1.469525410223E-2,(((97[&rate=5.521807664923194E-4]:3.666550775745E-1,(95[&rate=5.521807664923194E-4]:4.879831856761E-1,(100[&rate=5.521807664923194E-4]:2.261232066196E-1,94[&rate=5.521807664923194E-4]:2.261232066196E-1)[&rate=5.521807664923194E-4]:1.771605255044E-1)[&rate=5.521807664923194E-4]:8.905440555962E-2)[&rate=5.521807664923194E-4]:4.765998984567E-2,(98[&rate=5.521807664923194E-4]:6.124122632675E-1,(99[&rate=5.521807664923194E-4]:5.696208558299E-1,96[&rate=5.521807664923194E-4]:5.34101730147E-1)[&rate=5.521807664923194E-4]:6.464933093486E-2)[&rate=5.521807664923194E-4]:1.356356065139E-3)[&rate=5.521807664923194E-4]:2.32681088376E-1,(((26[&rate=5.521807664923194E-4]:7.011305703167E-1,(7[&rate=5.521807664923194E-4]:1.497966173619E-1,8[&rate=5.521807664923194E-4]:1.497966173619E-1)[&rate=5.521807664923194E-4]:4.444846378863E-1)[&rate=5.521807664923194E-4]:2.088566687092E-1,((22[&rate=5.521807664923194E-4]:4.921283149561E-1,27[&rate=5.521807664923194E-4]:5.085666711205E-1)[&rate=5.521807664923194E-4]:2.768545377481E-1,(31[&rate=5.521807664923194E-4]:7.650136110904E-1,2[&rate=5.521807664923194E-4]:5.376163508164E-1)[&rate=5.521807664923194E-4]:5.876376216186E-2)[&rate=5.521807664923194E-4]:1.300454822121E-1)[&rate=5.521807664923194E-4]:1.778673853514E0,(147[&rate=5.521807664923194E-4]:5.042762241717E-1,((101[&rate=5.521807664923194E-4]:5.276071986939E-1,((((((((84[&rate=5.521807664923194E-4]:3.003532128486E-2,85[&rate=5.521807664923194E-4]:3.003532128486E-2)[&rate=5.521807664923194E-4]:5.166768936262E-2,93[&rate=5.521807664923194E-4]:9.540164078448E-2)[&rate=5.521807664923194E-4]:4.864838390247E-2,(83[&rate=5.521807664923194E-4]:9.735685638597E-2,86[&rate=5.521807664923194E-4]:9.735685638597E-2)[&rate=5.521807664923194E-4]:3.299453816397E-2)[&rate=5.521807664923194E-4]:6.686001605544E-2,(92[&rate=5.521807664923194E-4]:8.802992405075E-2,(91[&rate=5.521807664923194E-4]:1.227635373352E-2,90[&rate=5.521807664923194E-4]:1.227635373352E-2)[&rate=5.521807664923194E-4]:7.575357031723E-2)[&rate=5.521807664923194E-4]:1.228801166916E-1)[&rate=5.521807664923194E-4]:1.179979856474E-4,87[&rate=5.521807664923194E-4]:1.97329408591E-1)[&rate=5.521807664923194E-4]:1.164555765426E-1,(89[&rate=5.521807664923194E-4]:1.76310983928E-1,88[&rate=5.521807664923194E-4]:1.62612353791E-1)[&rate=5.521807664923194E-4]:1.511726313426E-1)[&rate=5.521807664923194E-4]:1.188436273405E0,(((18[&rate=5.521807664923194E-4]:4.548159999767E-1,3[&rate=5.521807664923194E-4]:3.397475068261E-1)[&rate=5.521807664923194E-4]:6.114872085319E-2,6[&rate=5.521807664923194E-4]:4.529510221997E-1)[&rate=5.521807664923194E-4]:8.980720996935E-2,(15[&rate=5.521807664923194E-4]:5.390994592023E-1,10[&rate=5.521807664923194E-4]:5.007432948188E-1)[&rate=5.521807664923194E-4]:5.845329351465E-2)[&rate=5.521807664923194E-4]:4.717917934924E-1)[&rate=5.521807664923194E-4]:2.704460725915E-1,(((((((148[&rate=5.521807664923194E-4]:2.809131600561E-1,143[&rate=5.521807664923194E-4]:2.781734340288E-1)[&rate=5.521807664923194E-4]:6.296646299009E-1,(106[&rate=5.521807664923194E-4]:1.080143291095E-1,(139[&rate=5.521807664923194E-4]:1.79310039386E-1,111[&rate=5.521807664923194E-4]:3.96757363262E-3)[&rate=5.521807664923194E-4]:1.204851116413E-1)[&rate=5.521807664923194E-4]:8.244812690666E-1)[&rate=5.521807664923194E-4]:4.67414094978E-2,(((104[&rate=5.521807664923194E-4]:3.228279617674E-1,114[&rate=5.521807664923194E-4]:2.625539891646E-1)[&rate=5.521807664923194E-4]:1.31438551378E-1,(107[&rate=5.521807664923194E-4]:1.992053423862E-1,108[&rate=5.521807664923194E-4]:1.964656163588E-1)[&rate=5.521807664923194E-4]:2.550611707592E-1)[&rate=5.521807664923194E-4]:1.098995582865E-1,((109[&rate=5.521807664923194E-4]:4.8057377943E-1,112[&rate=5.521807664923194E-4]:4.833135054573E-1)[&rate=5.521807664923194E-4]:4.231505231456E-2,116[&rate=5.521807664923194E-4]:4.4343677695E-1)[&rate=5.521807664923194E-4]:6.045532187914E-2)[&rate=5.521807664923194E-4]:4.15070936242E-1)[&rate=5.521807664923194E-4]:7.848823969922E-3,(115[&rate=5.521807664923194E-4]:5.351640388877E-1,(19[&rate=5.521807664923194E-4]:6.238357992243E-1,13[&rate=5.521807664923194E-4]:5.854796348406E-1)[&rate=5.521807664923194E-4]:3.187618486894E-2)[&rate=5.521807664923194E-4]:3.916478201534E-1)[&rate=5.521807664923194E-4]:1.510589339662E-1,(((110[&rate=5.521807664923194E-4]:4.962673401845E-1,105[&rate=5.521807664923194E-4]:4.743495319655E-1)[&rate=5.521807664923194E-4]:1.958377577174E-1,113[&rate=5.521807664923194E-4]:6.975845499567E-1)[&rate=5.521807664923194E-4]:3.695968868602E-3,(((9[&rate=5.521807664923194E-4]:2.709134942287E-1,117[&rate=5.521807664923194E-4]:2.818723983383E-1)[&rate=5.521807664923194E-4]:1.850509480875E-1,(30[&rate=5.521807664923194E-4]:2.074158250029E-1,4[&rate=5.521807664923194E-4]:3.481308527684E-2)[&rate=5.521807664923194E-4]:3.718362885463E-1)[&rate=5.521807664923194E-4]:1.781507892842E-1,(17[&rate=5.521807664923194E-4]:5.237977373954E-1,14[&rate=5.521807664923194E-4]:4.854415730117E-1)[&rate=5.521807664923194E-4]:1.568928366708E-1)[&rate=5.521807664923194E-4]:5.894610914279E-2)[&rate=5.521807664923194E-4]:4.587820550038E-1)[&rate=5.521807664923194E-4]:1.900503593087E-2,(((140[&rate=5.521807664923194E-4]:4.100104476586E-1,11[&rate=5.521807664923194E-4]:4.291885298504E-1)[&rate=5.521807664923194E-4]:6.940714041414E-2,((25[&rate=5.521807664923194E-4]:3.317374921186E-1,20[&rate=5.521807664923194E-4]:3.125594099269E-1)[&rate=5.521807664923194E-4]:2.169444332051E-1,23[&rate=5.521807664923194E-4]:5.37723021214E-1)[&rate=5.521807664923194E-4]:4.580415589971E-2)[&rate=5.521807664923194E-4]:6.660203619165E-1,(((1[&rate=5.521807664923194E-4]:1.702885075313E-1,(21[&rate=5.521807664923194E-4]:5.673631152037E-1,28[&rate=5.521807664923194E-4]:5.920206494501E-1)[&rate=5.521807664923194E-4]:3.645692279442E-1)[&rate=5.521807664923194E-4]:1.007755990896E-1,24[&rate=5.521807664923194E-4]:1.051886024429E0)[&rate=5.521807664923194E-4]:1.850934615419E-1,102[&rate=5.521807664923194E-4]:7.533565035464E-2)[&rate=5.521807664923194E-4]:2.352695716892E-2)[&rate=5.521807664923194E-4]:6.232399496866E-3)[&rate=5.521807664923194E-4]:2.73776797867E-2,(((145[&rate=5.521807664923194E-4]:1.617292053443E-1,141[&rate=5.521807664923194E-4]:1.589894793167E-1)[&rate=5.521807664923194E-4]:1.211296679277E-2,144[&rate=5.521807664923194E-4]:1.683627200821E-1)[&rate=5.521807664923194E-4]:6.001126374343E-2,142[&rate=5.521807664923194E-4]:2.338534358805E-1)[&rate=5.521807664923194E-4]:1.145194593392E0)[&rate=5.521807664923194E-4]:1.032083429527E-1)[&rate=5.521807664923194E-4]:2.974056209889E-1)[&rate=5.521807664923194E-4]:8.050102055755E-1,39[&rate=5.521807664923194E-4]:3.594532452756E-1)[&rate=5.521807664923194E-4]:8.744592971576E-2)[&rate=5.521807664923194E-4]:1.014744708837E-1)[&rate=5.521807664923194E-4]:1.696607612874E-1)[&rate=5.521807664923194E-4]:1.984062727133E-2)[&rate=5.521807664923194E-4]:1.781339177845E-1)[&rate=5.521807664923194E-4]:4.599382133278E-1)[&rate=5.521807664923194E-4]:1.597928363802E-1,((((((37[&rate=5.521807664923194E-4]:2.749396038805E-1,(56[&rate=5.521807664923194E-4]:1.858242669317E-1,55[&rate=5.521807664923194E-4]:1.858242669317E-1)[&rate=5.521807664923194E-4]:4.2667249517E-2)[&rate=5.521807664923194E-4]:1.529266272062E-2,(54[&rate=5.521807664923194E-4]:2.131010909695E-1,58[&rate=5.521807664923194E-4]:2.704781401499E-1)[&rate=5.521807664923194E-4]:6.284433911645E-4)[&rate=5.521807664923194E-4]:3.430978542213E-2,57[&rate=5.521807664923194E-4]:2.890229263402E-1)[&rate=5.521807664923194E-4]:5.453183375793E-2,59[&rate=5.521807664923194E-4]:3.40822519661E-1)[&rate=5.521807664923194E-4]:1.731000533551E-1,68[&rate=5.521807664923194E-4]:4.647422451471E-1)[&rate=5.521807664923194E-4]:8.28116361795E-1,((53[&rate=5.521807664923194E-4]:7.156319215818E-1,(((133[&rate=5.521807664923194E-4]:5.142435717263E-1,(134[&rate=5.521807664923194E-4]:3.815511833828E-1,137[&rate=5.521807664923194E-4]:4.52784060095E-1)[&rate=5.521807664923194E-4]:1.025554020424E-1)[&rate=5.521807664923194E-4]:5.950211356396E-1,(52[&rate=5.521807664923194E-4]:2.70701476716E-1,(103[&rate=5.521807664923194E-4]:5.13556997124E-1,((12[&rate=5.521807664923194E-4]:1.428943599987E-1,5[&rate=5.521807664923194E-4]:1.045381956153E-1)[&rate=5.521807664923194E-4]:2.70242302112E-1,29[&rate=5.521807664923194E-4]:5.199859771793E-1)[&rate=5.521807664923194E-4]:2.264477322735E-1)[&rate=5.521807664923194E-4]:1.421438214153E0)[&rate=5.521807664923194E-4]:6.468045499308E-2)[&rate=5.521807664923194E-4]:3.73666914591E-1,((((71[&rate=5.521807664923194E-4]:2.632282124567E-1,(77[&rate=5.521807664923194E-4]:8.928384187712E-2,73[&rate=5.521807664923194E-4]:9.476329393184E-2)[&rate=5.521807664923194E-4]:2.369580692097E-1)[&rate=5.521807664923194E-4]:7.793178401543E-2,(81[&rate=5.521807664923194E-4]:5.181182183261E-2,80[&rate=5.521807664923194E-4]:5.181182183261E-2)[&rate=5.521807664923194E-4]:3.085262568312E-1)[&rate=5.521807664923194E-4]:1.06763648108E-1,(((78[&rate=5.521807664923194E-4]:4.939656265834E-2,72[&rate=5.521807664923194E-4]:2.747875443902E-2)[&rate=5.521807664923194E-4]:2.120874619766E-1,82[&rate=5.521807664923194E-4]:2.69703202717E-1)[&rate=5.521807664923194E-4]:8.617564717258E-2,79[&rate=5.521807664923194E-4]:3.476596718075E-1)[&rate=5.521807664923194E-4]:1.276612330466E-1)[&rate=5.521807664923194E-4]:1.269747740439E-1,(75[&rate=5.521807664923194E-4]:4.931265636904E-1,(74[&rate=5.521807664923194E-4]:3.841643768937E-1,(70[&rate=5.521807664923194E-4]:3.108305752158E-1,76[&rate=5.521807664923194E-4]:3.491867395992E-1)[&rate=5.521807664923194E-4]:3.497763729446E-2)[&rate=5.521807664923194E-4]:1.089621867967E-1)[&rate=5.521807664923194E-4]:1.502650056184E-1)[&rate=5.521807664923194E-4]:8.03923614292E-1)[&rate=5.521807664923194E-4]:1.47797965931E-2)[&rate=5.521807664923194E-4]:4.837043222897E-1,125[&rate=5.521807664923194E-4]:9.889537302103E-1)[&rate=5.521807664923194E-4]:4.705715433985E-1)[&rate=5.521807664923194E-4]:1.19930575312E-1)[&rate=5.521807664923194E-4]:1.216346478214E-1);
tree STATE_40830000 [&joint=-20988.11010615221,lnP=-20988.11010615221] = [&R] ((32[&rate=5.812888973052345E-4]:1.36499777373E-2,33[&rate=5.812888973052345E-4]:1.912942979201E-2)[&rate=5.812888973052345E-4]:1.193533466388E-4,(34[&rate=5.812888973052345E-4]:9.113243561474E-3,((((((124[&rate=5.812888973052345E-4]:1.440473714538E-1,123[&rate=5.812888973052345E-4]:1.46779611891E-1)[&rate=5.812888973052345E-4]:3.433229551488E-2,122[&rate=5.812888973052345E-4]:1.811119074058E-1)[&rate=5.812888973052345E-4]:4.981113935339E-1,67[&rate=5.812888973052345E-4]:1.77950750599E-1)[&rate=5.812888973052345E-4]:2.912333344688E-1,(66[&rate=5.812888973052345E-4]:2.126445658011E-1,(((138[&rate=5.812888973052345E-4]:1.476386674585E-1,136[&rate=5.812888973052345E-4]:1.613181814333E-2)[&rate=5.812888973052345E-4]:3.800161442135E-1,135[&rate=5.812888973052345E-4]:3.27654811672E-1)[&rate=5.812888973052345E-4]:1.205443649547E0,((126[&rate=5.812888973052345E-4]:8.807987241304E-1,120[&rate=5.812888973052345E-4]:1.570610835815E0)[&rate=5.812888973052345E-4]:1.853400437218E-1,119[&rate=5.812888973052345E-4]:1.851841290496E0)[&rate=5.812888973052345E-4]:2.920237620263E-2)[&rate=5.812888973052345E-4]:3.644776114313E-1)[&rate=5.812888973052345E-4]:2.565395192668E-1)[&rate=5.812888973052345E-4]:2.213749694656E-1,(((((54[&rate=5.812888973052345E-4]:2.976534115958E-1,58[&rate=5.812888973052345E-4]:3.550304607761E-1)[&rate=5.812888973052345E-4]:1.05070801752E-1,((37[&rate=5.812888973052345E-4]:2.50832392922E-1,59[&rate=5.812888973052345E-4]:2.125810268018E-1)[&rate=5.812888973052345E-4]:1.442853604775E-1,(56[&rate=5.812888973052345E-4]:2.472301388485E-1,55[&rate=5.812888973052345E-4]:2.472301388485E-1)[&rate=5.812888973052345E-4]:1.014395271191E-1)[&rate=5.812888973052345E-4]:8.410919218874E-2)[&rate=5.812888973052345E-4]:6.190312530185E-2,57[&rate=5.812888973052345E-4]:5.05610945207E-1)[&rate=5.812888973052345E-4]:3.015122143576E-1,68[&rate=5.812888973052345E-4]:7.552105912585E-1)[&rate=5.812888973052345E-4]:4.102442830177E-1,(((((103[&rate=5.812888973052345E-4]:1.273146868691E0,((12[&rate=5.812888973052345E-4]:4.254343511419E-1,5[&rate=5.812888973052345E-4]:3.870781867585E-1)[&rate=5.812888973052345E-4]:2.278908581289E-1,29[&rate=5.812888973052345E-4]:7.601745243393E-1)[&rate=5.812888973052345E-4]:7.458490566804E-1)[&rate=5.812888973052345E-4]:1.11087318449E0,(133[&rate=5.812888973052345E-4]:5.535522055356E-1,(137[&rate=5.812888973052345E-4]:3.321995389931E-1,134[&rate=5.812888973052345E-4]:2.609666622809E-1)[&rate=5.812888973052345E-4]:2.624485569536E-1)[&rate=5.812888973052345E-4]:9.400568887407E-1)[&rate=5.812888973052345E-4]:1.649810482424E-2,52[&rate=5.812888973052345E-4]:7.362244234437E-1)[&rate=5.812888973052345E-4]:2.888524900248E-1,((((((82[&rate=5.812888973052345E-4]:1.461647949463E-1,79[&rate=5.812888973052345E-4]:1.379456168642E-1)[&rate=5.812888973052345E-4]:5.307488583075E-2,(78[&rate=5.812888973052345E-4]:2.445672367426E-2,72[&rate=5.812888973052345E-4]:2.538915454947E-3)[&rate=5.812888973052345E-4]:1.665637790207E-1)[&rate=5.812888973052345E-4]:1.562902824636E-1,((81[&rate=5.812888973052345E-4]:4.505752450161E-2,80[&rate=5.812888973052345E-4]:4.505752450161E-2)[&rate=5.812888973052345E-4]:2.584207790357E-1,(73[&rate=5.812888973052345E-4]:2.001798079623E-1,71[&rate=5.812888973052345E-4]:1.316866572774E-1)[&rate=5.812888973052345E-4]:1.526135640681E-1)[&rate=5.812888973052345E-4]:3.561330353894E-2)[&rate=5.812888973052345E-4]:6.173790961695E-2,77[&rate=5.812888973052345E-4]:4.446651331316E-1)[&rate=5.812888973052345E-4]:3.495653128692E-1,(75[&rate=5.812888973052345E-4]:5.44900310149E-1,(76[&rate=5.812888973052345E-4]:5.164183399133E-1,(70[&rate=5.812888973052345E-4]:3.793897868241E-1,74[&rate=5.812888973052345E-4]:4.177459512075E-1)[&rate=5.812888973052345E-4]:9.867238870581E-2)[&rate=5.812888973052345E-4]:2.848197023567E-2)[&rate=5.812888973052345E-4]:2.548095879065E-1)[&rate=5.812888973052345E-4]:9.432159802466E-1,53[&rate=5.812888973052345E-4]:9.9646281969E-1)[&rate=5.812888973052345E-4]:2.041737246722E-2)[&rate=5.812888973052345E-4]:3.719763942068E-1,125[&rate=5.812888973052345E-4]:1.178474072703E0)[&rate=5.812888973052345E-4]:1.536474682402E-1)[&rate=5.812888973052345E-4]:7.282481802949E-2)[&rate=5.812888973052345E-4]:1.095288971997E-1,((((127[&rate=5.812888973052345E-4]:2.625421077236E0,121[&rate=5.812888973052345E-4]:2.184325186825E0)[&rate=5.812888973052345E-4]:1.250621815639E-1,(35[&rate=5.812888973052345E-4]:5.904444035315E-2,36[&rate=5.812888973052345E-4]:1.056197828189E-1)[&rate=5.812888973052345E-4]:1.243155307751E-1)[&rate=5.812888973052345E-4]:2.642797282377E-1,(((((65[&rate=5.812888973052345E-4]:2.425645973536E-1,((62[&rate=5.812888973052345E-4]:2.400198010409E-1,64[&rate=5.812888973052345E-4]:1.989239106299E-1)[&rate=5.812888973052345E-4]:2.191914869145E-3,60[&rate=5.812888973052345E-4]:5.043089399233E-2)[&rate=5.812888973052345E-4]:1.921337033612E-1)[&rate=5.812888973052345E-4]:1.942057666925E-1,(63[&rate=5.812888973052345E-4]:1.220694398206E-1,61[&rate=5.812888973052345E-4]:1.631653302317E-1)[&rate=5.812888973052345E-4]:4.653858557321E-1)[&rate=5.812888973052345E-4]:1.033625676007E0,128[&rate=5.812888973052345E-4]:1.522450834573E0)[&rate=5.812888973052345E-4]:6.846644094502E-2,(((131[&rate=5.812888973052345E-4]:9.53788520674E-2,130[&rate=5.812888973052345E-4]:9.263912604004E-2)[&rate=5.812888973052345E-4]:2.287492679487E-1,(129[&rate=5.812888973052345E-4]:1.231833970211E-1,132[&rate=5.812888973052345E-4]:1.259231230484E-1)[&rate=5.812888973052345E-4]:1.982049969676E-1)[&rate=5.812888973052345E-4]:4.724024569693E-1,(118[&rate=5.812888973052345E-4]:7.579944269061E-1,69[&rate=5.812888973052345E-4]:7.689533310157E-1)[&rate=5.812888973052345E-4]:1.727827254219E-1)[&rate=5.812888973052345E-4]:7.998661505877E-1)[&rate=5.812888973052345E-4]:9.942926793879E-2,(((50[&rate=5.812888973052345E-4]:3.898514194899E-1,49[&rate=5.812888973052345E-4]:3.898514194899E-1)[&rate=5.812888973052345E-4]:2.720437193559E-1,(((((48[&rate=5.812888973052345E-4]:2.710151692252E-1,42[&rate=5.812888973052345E-4]:2.327638031049E-1)[&rate=5.812888973052345E-4]:9.713821195778E-2,41[&rate=5.812888973052345E-4]:3.244375341885E-1)[&rate=5.812888973052345E-4]:3.504034799929E-2,43[&rate=5.812888973052345E-4]:4.141226909307E-1)[&rate=5.812888973052345E-4]:1.024015270855E-1,46[&rate=5.812888973052345E-4]:5.165242180163E-1)[&rate=5.812888973052345E-4]:1.098756243983E-1,51[&rate=5.812888973052345E-4]:5.990774380431E-1)[&rate=5.812888973052345E-4]:6.828218167695E-2)[&rate=5.812888973052345E-4]:9.689272643827E-2,(44[&rate=5.812888973052345E-4]:5.868291124175E-1,(45[&rate=5.812888973052345E-4]:5.80255911275E-1,47[&rate=5.812888973052345E-4]:5.884526325864E-1)[&rate=5.812888973052345E-4]:3.840960705334E-3)[&rate=5.812888973052345E-4]:1.992811572381E-1)[&rate=5.812888973052345E-4]:1.335723019474E-1)[&rate=5.812888973052345E-4]:2.860602791965E-1)[&rate=5.812888973052345E-4]:3.365145846762E-1,(38[&rate=5.812888973052345E-4]:9.639194983108E-1,((16[&rate=5.812888973052345E-4]:2.76887354019E0,(((95[&rate=5.812888973052345E-4]:4.416859041845E-1,(100[&rate=5.812888973052345E-4]:2.491124901572E-1,94[&rate=5.812888973052345E-4]:2.491124901572E-1)[&rate=5.812888973052345E-4]:1.078739604752E-1)[&rate=5.812888973052345E-4]:2.243511514155E-1,(99[&rate=5.812888973052345E-4]:5.043596398594E-1,96[&rate=5.812888973052345E-4]:4.688405141765E-1)[&rate=5.812888973052345E-4]:1.72606377489E-1)[&rate=5.812888973052345E-4]:1.908289968926E-3,((97[&rate=5.812888973052345E-4]:2.708885246389E-1,(101[&rate=5.812888973052345E-4]:4.864406968342E-1,((3[&rate=5.812888973052345E-4]:1.161900152916E0,((((89[&rate=5.812888973052345E-4]:4.373962208463E-2,88[&rate=5.812888973052345E-4]:3.004099194761E-2)[&rate=5.812888973052345E-4]:2.00821242752E-1,87[&rate=5.812888973052345E-4]:2.308622346996E-1)[&rate=5.812888973052345E-4]:2.167968441725E-1,(85[&rate=5.812888973052345E-4]:2.411964812366E-1,(83[&rate=5.812888973052345E-4]:2.216865963977E-1,(((92[&rate=5.812888973052345E-4]:2.89380170152E-2,(91[&rate=5.812888973052345E-4]:2.164254527874E-2,90[&rate=5.812888973052345E-4]:2.164254527874E-2)[&rate=5.812888973052345E-4]:7.29547173646E-3)[&rate=5.812888973052345E-4]:5.898045930209E-2,(93[&rate=5.812888973052345E-4]:2.743218416327E-2,84[&rate=5.812888973052345E-4]:1.373355402625E-2)[&rate=5.812888973052345E-4]:6.048629215402E-2)[&rate=5.812888973052345E-4]:4.753592482267E-2,86[&rate=5.812888973052345E-4]:1.217557710029E-1)[&rate=5.812888973052345E-4]:9.993082539473E-2)[&rate=5.812888973052345E-4]:1.950988483892E-2)[&rate=5.812888973052345E-4]:2.064625976355E-1)[&rate=5.812888973052345E-4]:1.049475961848E0,(18[&rate=5.812888973052345E-4]:7.095966526334E-1,(6[&rate=5.812888973052345E-4]:6.033565990757E-1,(15[&rate=5.812888973052345E-4]:4.742850691098E-1,10[&rate=5.812888973052345E-4]:4.359289047264E-1)[&rate=5.812888973052345E-4]:1.838660505137E-1)[&rate=5.812888973052345E-4]:4.322635492761E-2)[&rate=5.812888973052345E-4]:3.6288085384E-1)[&rate=5.812888973052345E-4]:2.04491139593E-1)[&rate=5.812888973052345E-4]:1.093801124799E-1,((((((((104[&rate=5.812888973052345E-4]:1.108207172812E-1,114[&rate=5.812888973052345E-4]:5.054674467847E-2)[&rate=5.812888973052345E-4]:2.932574133067E-1,116[&rate=5.812888973052345E-4]:3.438041579852E-1)[&rate=5.812888973052345E-4]:1.343972724527E-1,(107[&rate=5.812888973052345E-4]:1.975270545532E-1,108[&rate=5.812888973052345E-4]:1.947873285258E-1)[&rate=5.812888973052345E-4]:3.409483484874E-1)[&rate=5.812888973052345E-4]:8.888494895452E-2,(109[&rate=5.812888973052345E-4]:4.984221540447E-1,112[&rate=5.812888973052345E-4]:5.011618800721E-1)[&rate=5.812888973052345E-4]:1.481162801421E-1)[&rate=5.812888973052345E-4]:2.663572433994E-1,(115[&rate=5.812888973052345E-4]:5.112132587215E-1,(19[&rate=5.812888973052345E-4]:4.550445055266E-1,13[&rate=5.812888973052345E-4]:4.166883411429E-1)[&rate=5.812888973052345E-4]:1.767166984005E-1)[&rate=5.812888973052345E-4]:3.222303640703E-1)[&rate=5.812888973052345E-4]:2.192370049756E-2,((148[&rate=5.812888973052345E-4]:1.668986123641E-1,143[&rate=5.812888973052345E-4]:1.641588863367E-1)[&rate=5.812888973052345E-4]:5.473972002954E-1,((111[&rate=5.812888973052345E-4]:3.7655341973E-2,106[&rate=5.812888973052345E-4]:2.121698580863E-2)[&rate=5.812888973052345E-4]:3.906469414328E-1,139[&rate=5.812888973052345E-4]:6.036447491592E-1)[&rate=5.812888973052345E-4]:3.243496936371E-1)[&rate=5.812888973052345E-4]:1.794276750135E-1)[&rate=5.812888973052345E-4]:2.422871501637E-1,(((17[&rate=5.812888973052345E-4]:6.160795443474E-1,14[&rate=5.812888973052345E-4]:5.777233799637E-1)[&rate=5.812888973052345E-4]:1.385090982348E-1,((117[&rate=5.812888973052345E-4]:5.338431739909E-1,105[&rate=5.812888973052345E-4]:5.037061876896E-1)[&rate=5.812888973052345E-4]:2.341992448086E-2,110[&rate=5.812888973052345E-4]:5.490439203895E-1)[&rate=5.812888973052345E-4]:1.617091057542E-1)[&rate=5.812888973052345E-4]:1.039964992808E-1,(((30[&rate=5.812888973052345E-4]:1.99119921153E-1,4[&rate=5.812888973052345E-4]:2.651718142697E-2)[&rate=5.812888973052345E-4]:5.875005756599E-1,9[&rate=5.812888973052345E-4]:6.6333282558E-1)[&rate=5.812888973052345E-4]:1.182186992481E-1,113[&rate=5.812888973052345E-4]:7.897707029101E-1)[&rate=5.812888973052345E-4]:3.045827456918E-2)[&rate=5.812888973052345E-4]:3.596172767956E-1)[&rate=5.812888973052345E-4]:1.037130517846E-1,(((144[&rate=5.812888973052345E-4]:5.395631572323E-1,(145[&rate=5.812888973052345E-4]:3.849154874703E-1,141[&rate=5.812888973052345E-4]:3.821757614427E-1)[&rate=5.812888973052345E-4]:1.60127121817E-1)[&rate=5.812888973052345E-4]:1.200015497755E-2,142[&rate=5.812888973052345E-4]:5.570427642648E-1)[&rate=5.812888973052345E-4]:8.719756400697E-1,((((1[&rate=5.812888973052345E-4]:7.206151678265E-2,(21[&rate=5.812888973052345E-4]:6.090313570021E-1,28[&rate=5.812888973052345E-4]:6.336888912486E-1)[&rate=5.812888973052345E-4]:2.24673995397E-1)[&rate=5.812888973052345E-4]:2.594188113627E-1,24[&rate=5.812888973052345E-4]:1.112302245954E0)[&rate=5.812888973052345E-4]:9.675785129992E-2,((140[&rate=5.812888973052345E-4]:4.886353145032E-1,11[&rate=5.812888973052345E-4]:5.07813396695E-1)[&rate=5.812888973052345E-4]:2.24952203888E-1,((25[&rate=5.812888973052345E-4]:4.309613967355E-1,20[&rate=5.812888973052345E-4]:4.117833145438E-1)[&rate=5.812888973052345E-4]:5.053938270498E-2,23[&rate=5.812888973052345E-4]:4.705418753308E-1)[&rate=5.812888973052345E-4]:3.471552321014E-1)[&rate=5.812888973052345E-4]:3.804040857116E-1)[&rate=5.812888973052345E-4]:5.267257444448E-2,102[&rate=5.812888973052345E-4]:1.000888360816E-1)[&rate=5.812888973052345E-4]:8.235422578713E-2)[&rate=5.812888973052345E-4]:2.714364145125E-2)[&rate=5.812888973052345E-4]:6.443328810307E-2)[&rate=5.812888973052345E-4]:2.179001574661E-1)[&rate=5.812888973052345E-4]:8.286502381647E-1)[&rate=5.812888973052345E-4]:1.122504273722E-1,98[&rate=5.812888973052345E-4]:5.825925039236E-1)[&rate=5.812888973052345E-4]:7.442387989653E-2)[&rate=5.812888973052345E-4]:1.547795307992E-1)[&rate=5.812888973052345E-4]:2.684675911309E-2,((146[&rate=5.812888973052345E-4]:5.383296503936E-1,(40[&rate=5.812888973052345E-4]:3.854182228118E-1,((((22[&rate=5.812888973052345E-4]:5.169987460543E-1,27[&rate=5.812888973052345E-4]:5.334371022187E-1)[&rate=5.812888973052345E-4]:2.563952646259E-1,(31[&rate=5.812888973052345E-4]:6.447847610614E-1,2[&rate=5.812888973052345E-4]:4.173875007873E-1)[&rate=5.812888973052345E-4]:1.834037701669E-1)[&rate=5.812888973052345E-4]:9.77788585714E-2,(26[&rate=5.812888973052345E-4]:7.048133813691E-1,(7[&rate=5.812888973052345E-4]:2.181584025172E-1,8[&rate=5.812888973052345E-4]:2.181584025172E-1)[&rate=5.812888973052345E-4]:3.798056637834E-1)[&rate=5.812888973052345E-4]:1.773183919921E-1)[&rate=5.812888973052345E-4]:1.584142225047E0,39[&rate=5.812888973052345E-4]:3.259865517434E-1)[&rate=5.812888973052345E-4]:5.943167106838E-2)[&rate=5.812888973052345E-4]:3.269284834688E-2)[&rate=5.812888973052345E-4]:1.962069888308E-1,147[&rate=5.812888973052345E-4]:6.716951091699E-1)[&rate=5.812888973052345E-4]:9.590931319661E-2)[&rate=5.812888973052345E-4]:3.219981360538E-1)[&rate=5.812888973052345E-4]:4.226002322468E-1)[&rate=5.812888973052345E-4]:1.593366769095E-2)[&rate=5.812888973052345E-4]:7.203899045843E-2)[&rate=5.812888973052345E-4]:2.657389574155E-2);
tree STATE_40840000 [&joint=-20953.373119087453,lnP=-20953.373119087453] = [&R] ((33[&rate=5.46998551832242E-4]:8.085838827579E-2,((((((55[&rate=5.46998551832242E-4]:3.923576048874E-1,((54[&rate=5.46998551832242E-4]:3.411923277088E-1,((58[&rate=5.46998551832242E-4]:2.134615290954E-1,37[&rate=5.46998551832242E-4]:2.325872121555E-1)[&rate=5.46998551832242E-4]:8.789140882021E-2,59[&rate=5.46998551832242E-4]:2.822272548555E-1)[&rate=5.46998551832242E-4]:9.721643897349E-2)[&rate=5.46998551832242E-4]:1.103978633056E-2,56[&rate=5.46998551832242E-4]:3.82286758848E-1)[&rate=5.46998551832242E-4]:1.007084603942E-2)[&rate=5.46998551832242E-4]:1.093834155383E-2,57[&rate=5.46998551832242E-4]:4.1422490819E-1)[&rate=5.46998551832242E-4]:3.717635586963E-1,68[&rate=5.46998551832242E-4]:7.340758985802E-1)[&rate=5.46998551832242E-4]:2.591906950949E-1,(((53[&rate=5.46998551832242E-4]:6.369163398562E-1,((137[&rate=5.46998551832242E-4]:7.53053947172E-1,(133[&rate=5.46998551832242E-4]:4.365135119142E-1,134[&rate=5.46998551832242E-4]:4.06376525613E-1)[&rate=5.46998551832242E-4]:2.754445448468E-1)[&rate=5.46998551832242E-4]:6.470658185553E-1,((103[&rate=5.46998551832242E-4]:5.794116544897E-1,((12[&rate=5.46998551832242E-4]:3.361371300477E-1,5[&rate=5.46998551832242E-4]:2.977809656642E-1)[&rate=5.46998551832242E-4]:1.240048649994E-1,29[&rate=5.46998551832242E-4]:5.669913101156E-1)[&rate=5.46998551832242E-4]:2.452970567029E-1)[&rate=5.46998551832242E-4]:1.293857021887E0,52[&rate=5.46998551832242E-4]:2.089749418158E-1)[&rate=5.46998551832242E-4]:3.761661578435E-1)[&rate=5.46998551832242E-4]:5.997196150817E-2)[&rate=5.46998551832242E-4]:1.568093339171E-2,((((81[&rate=5.46998551832242E-4]:4.219589808233E-2,80[&rate=5.46998551832242E-4]:4.219589808233E-2)[&rate=5.46998551832242E-4]:3.976552534108E-1,(73[&rate=5.46998551832242E-4]:4.731194412448E-1,77[&rate=5.46998551832242E-4]:4.676399891901E-1)[&rate=5.46998551832242E-4]:1.604677874139E-2)[&rate=5.46998551832242E-4]:9.440200851919E-3,(71[&rate=5.46998551832242E-4]:4.234331839383E-1,(((78[&rate=5.46998551832242E-4]:8.249578401717E-2,72[&rate=5.46998551832242E-4]:6.057797579785E-2)[&rate=5.46998551832242E-4]:7.893193949526E-2,82[&rate=5.46998551832242E-4]:1.696469015945E-1)[&rate=5.46998551832242E-4]:2.969884832493E-2,79[&rate=5.46998551832242E-4]:1.911265718374E-1)[&rate=5.46998551832242E-4]:2.59703872375E-1)[&rate=5.46998551832242E-4]:6.680086214955E-3)[&rate=5.46998551832242E-4]:1.273509687421E-1,(75[&rate=5.46998551832242E-4]:5.076855541645E-1,((76[&rate=5.46998551832242E-4]:3.418799227286E-1,74[&rate=5.46998551832242E-4]:3.418799227286E-1)[&rate=5.46998551832242E-4]:4.024977760361E-2,70[&rate=5.46998551832242E-4]:3.437735359487E-1)[&rate=5.46998551832242E-4]:1.255558538323E-1)[&rate=5.46998551832242E-4]:1.182718354157E-1)[&rate=5.46998551832242E-4]:7.731029422797E-1)[&rate=5.46998551832242E-4]:1.237623032581E-1,125[&rate=5.46998551832242E-4]:5.659770628448E-1)[&rate=5.46998551832242E-4]:5.939561974971E-1)[&rate=5.46998551832242E-4]:2.174968257722E-1,((((((((130[&rate=5.46998551832242E-4]:3.192787148164E-1,(129[&rate=5.46998551832242E-4]:3.137267807248E-1,132[&rate=5.46998551832242E-4]:3.164665067522E-1)[&rate=5.46998551832242E-4]:5.551934091587E-3)[&rate=5.46998551832242E-4]:2.161468786435E-1,131[&rate=5.46998551832242E-4]:5.381653194873E-1)[&rate=5.46998551832242E-4]:1.375451997399E-1,(69[&rate=5.46998551832242E-4]:6.989083195379E-1,118[&rate=5.46998551832242E-4]:6.879494154282E-1)[&rate=5.46998551832242E-4]:1.220076791415E-1)[&rate=5.46998551832242E-4]:7.855383286431E-1,(128[&rate=5.46998551832242E-4]:1.337465664316E0,((65[&rate=5.46998551832242E-4]:2.638180802215E-1,((64[&rate=5.46998551832242E-4]:1.524732315331E-1,60[&rate=5.46998551832242E-4]:1.78830002644E-3)[&rate=5.46998551832242E-4]:1.778993568764E-1,62[&rate=5.46998551832242E-4]:3.714684788206E-1)[&rate=5.46998551832242E-4]:8.413042331861E-2)[&rate=5.46998551832242E-4]:3.456075674083E-1,(63[&rate=5.46998551832242E-4]:8.025511296057E-2,61[&rate=5.46998551832242E-4]:1.213510033716E-1)[&rate=5.46998551832242E-4]:6.798554661759E-1)[&rate=5.46998551832242E-4]:6.759852221653E-1)[&rate=5.46998551832242E-4]:1.183037315E-1)[&rate=5.46998551832242E-4]:2.667840643667E-1,((45[&rate=5.46998551832242E-4]:6.736137040799E-1,(((43[&rate=5.46998551832242E-4]:5.394909162118E-1,(41[&rate=5.46998551832242E-4]:4.234364838531E-1,(48[&rate=5.46998551832242E-4]:4.594854667211E-1,42[&rate=5.46998551832242E-4]:4.212341006009E-1)[&rate=5.46998551832242E-4]:7.666864126397E-3)[&rate=5.46998551832242E-4]:6.140962361572E-2)[&rate=5.46998551832242E-4]:1.245429927168E-3,46[&rate=5.46998551832242E-4]:5.407363461389E-1)[&rate=5.46998551832242E-4]:1.023233353388E-1,(51[&rate=5.46998551832242E-4]:5.709364069101E-1,(50[&rate=5.46998551832242E-4]:5.003054744094E-1,49[&rate=5.46998551832242E-4]:5.003054744094E-1)[&rate=5.46998551832242E-4]:6.51664516265E-2)[&rate=5.46998551832242E-4]:4.480087019611E-2)[&rate=5.46998551832242E-4]:3.875074391355E-2)[&rate=5.46998551832242E-4]:2.640088779832E-3,(44[&rate=5.46998551832242E-4]:5.760491960945E-1,47[&rate=5.46998551832242E-4]:5.815136769687E-1)[&rate=5.46998551832242E-4]:1.029368372024E-1)[&rate=5.46998551832242E-4]:2.729034550312E-1)[&rate=5.46998551832242E-4]:3.472587381313E-2,(35[&rate=5.46998551832242E-4]:1.8442680028E-1,121[&rate=5.46998551832242E-4]:2.31045419754E0)[&rate=5.46998551832242E-4]:4.408541042772E-2)[&rate=5.46998551832242E-4]:3.085615074508E-2,(36[&rate=5.46998551832242E-4]:1.66135181185E-1,127[&rate=5.46998551832242E-4]:2.68668312639E0)[&rate=5.46998551832242E-4]:1.398085227335E-1)[&rate=5.46998551832242E-4]:3.228365440787E-1,(38[&rate=5.46998551832242E-4]:9.405534162504E-1,((146[&rate=5.46998551832242E-4]:6.879965732006E-1,(((39[&rate=5.46998551832242E-4]:3.781126916485E-1,16[&rate=5.46998551832242E-4]:2.463605617766E0)[&rate=5.46998551832242E-4]:1.298943182868E-1,40[&rate=5.46998551832242E-4]:5.080070099352E-1)[&rate=5.46998551832242E-4]:1.127887806403E-2,(147[&rate=5.46998551832242E-4]:5.557817302771E-1,((31[&rate=5.46998551832242E-4]:9.854588155424E-1,((22[&rate=5.46998551832242E-4]:5.708015012594E-1,27[&rate=5.46998551832242E-4]:5.872398574238E-1)[&rate=5.46998551832242E-4]:3.38006378691E-1,((7[&rate=5.46998551832242E-4]:2.101206004045E-1,8[&rate=5.46998551832242E-4]:2.101206004045E-1)[&rate=5.46998551832242E-4]:3.89007509406E-1,26[&rate=5.46998551832242E-4]:7.05977424879E-1)[&rate=5.46998551832242E-4]:2.13789359181E-1)[&rate=5.46998551832242E-4]:2.185641504392E-2)[&rate=5.46998551832242E-4]:2.100221621766E-1,2[&rate=5.46998551832242E-4]:9.680837174449E-1)[&rate=5.46998551832242E-4]:1.487046766481E0)[&rate=5.46998551832242E-4]:2.088120690246E-2)[&rate=5.46998551832242E-4]:4.849210596645E-2)[&rate=5.46998551832242E-4]:8.962362631495E-2,((95[&rate=5.46998551832242E-4]:6.115964669936E-1,(100[&rate=5.46998551832242E-4]:5.113252598956E-1,94[&rate=5.46998551832242E-4]:5.113252598956E-1)[&rate=5.46998551832242E-4]:1.557175354601E-2)[&rate=5.46998551832242E-4]:7.040015441571E-2,((98[&rate=5.46998551832242E-4]:5.615601434027E-1,(99[&rate=5.46998551832242E-4]:5.107792615371E-1,96[&rate=5.46998551832242E-4]:4.752601358543E-1)[&rate=5.46998551832242E-4]:7.263880536282E-2)[&rate=5.46998551832242E-4]:8.1231788944E-2,((101[&rate=5.46998551832242E-4]:7.969407095055E-1,(((3[&rate=5.46998551832242E-4]:3.817459313621E-1,((87[&rate=5.46998551832242E-4]:1.582537308317E-1,(((83[&rate=5.46998551832242E-4]:9.748003059757E-2,86[&rate=5.46998551832242E-4]:9.748003059757E-2)[&rate=5.46998551832242E-4]:1.099350904175E-2,(85[&rate=5.46998551832242E-4]:3.744528479385E-2,(84[&rate=5.46998551832242E-4]:2.719189853283E-2,93[&rate=5.46998551832242E-4]:4.089052866984E-2)[&rate=5.46998551832242E-4]:1.025338626102E-2)[&rate=5.46998551832242E-4]:7.102825484546E-2)[&rate=5.46998551832242E-4]:4.870476344279E-2,(92[&rate=5.46998551832242E-4]:2.241402436069E-2,(91[&rate=5.46998551832242E-4]:1.30232306576E-2,90[&rate=5.46998551832242E-4]:1.30232306576E-2)[&rate=5.46998551832242E-4]:9.390793703098E-3)[&rate=5.46998551832242E-4]:1.484629088584E-1)[&rate=5.46998551832242E-4]:1.075427749568E-3)[&rate=5.46998551832242E-4]:1.588854377368E-1,(89[&rate=5.46998551832242E-4]:1.689056209499E-1,88[&rate=5.46998551832242E-4]:1.552069908129E-1)[&rate=5.46998551832242E-4]:1.619321777556E-1)[&rate=5.46998551832242E-4]:6.043327901907E-1)[&rate=5.46998551832242E-4]:3.959541603038E-1,(6[&rate=5.46998551832242E-4]:6.588223722052E-1,(18[&rate=5.46998551832242E-4]:6.685868289461E-1,(15[&rate=5.46998551832242E-4]:4.52592170003E-1,10[&rate=5.46998551832242E-4]:4.142360056196E-1)[&rate=5.46998551832242E-4]:2.077754808608E-1)[&rate=5.46998551832242E-4]:5.324924188921E-2)[&rate=5.46998551832242E-4]:1.709325139812E-1)[&rate=5.46998551832242E-4]:6.551625226771E-1,(((((1[&rate=5.46998551832242E-4]:9.989620204795E-2,(21[&rate=5.46998551832242E-4]:5.916761111233E-1,28[&rate=5.46998551832242E-4]:6.163336453697E-1)[&rate=5.46998551832242E-4]:2.698639265412E-1)[&rate=5.46998551832242E-4]:1.830264029831E-1,24[&rate=5.46998551832242E-4]:1.063744522839E0)[&rate=5.46998551832242E-4]:2.246043107809E-1,102[&rate=5.46998551832242E-4]:1.267049980038E-1)[&rate=5.46998551832242E-4]:7.491945618561E-4,((140[&rate=5.46998551832242E-4]:5.00685560684E-1,11[&rate=5.46998551832242E-4]:5.198636428757E-1)[&rate=5.46998551832242E-4]:2.903196879415E-1,((25[&rate=5.46998551832242E-4]:3.206163554713E-1,20[&rate=5.46998551832242E-4]:3.014382732796E-1)[&rate=5.46998551832242E-4]:2.283380742133E-1,23[&rate=5.46998551832242E-4]:5.379955255749E-1)[&rate=5.46998551832242E-4]:3.571193120915E-1)[&rate=5.46998551832242E-4]:3.830242864059E-1)[&rate=5.46998551832242E-4]:5.396627356896E-2,(((144[&rate=5.46998551832242E-4]:1.822355646432E-1,(141[&rate=5.46998551832242E-4]:1.195874441035E-1,145[&rate=5.46998551832242E-4]:1.223271701311E-1)[&rate=5.46998551832242E-4]:6.538784656705E-2)[&rate=5.46998551832242E-4]:2.650866671146E-1,142[&rate=5.46998551832242E-4]:4.528016838127E-1)[&rate=5.46998551832242E-4]:8.773023950841E-1,((((116[&rate=5.46998551832242E-4]:7.846286880992E-1,((109[&rate=5.46998551832242E-4]:4.739195063732E-1,112[&rate=5.46998551832242E-4]:4.766592324006E-1)[&rate=5.46998551832242E-4]:4.019704425454E-2,((104[&rate=5.46998551832242E-4]:2.210997383635E-1,114[&rate=5.46998551832242E-4]:1.608257657607E-1)[&rate=5.46998551832242E-4]:2.129154527626E-1,(107[&rate=5.46998551832242E-4]:4.000170821974E-1,108[&rate=5.46998551832242E-4]:3.972773561701E-1)[&rate=5.46998551832242E-4]:3.399810892869E-2)[&rate=5.46998551832242E-4]:6.092327730995E-2)[&rate=5.46998551832242E-4]:3.499641922659E-1)[&rate=5.46998551832242E-4]:1.029094821275E-3,((148[&rate=5.46998551832242E-4]:4.240486629213E-1,143[&rate=5.46998551832242E-4]:4.213089368939E-1)[&rate=5.46998551832242E-4]:3.433942424147E-1,((111[&rate=5.46998551832242E-4]:2.104719351003E-1,106[&rate=5.46998551832242E-4]:1.940335789359E-1)[&rate=5.46998551832242E-4]:2.455139427268E-1,139[&rate=5.46998551832242E-4]:6.313283435805E-1)[&rate=5.46998551832242E-4]:3.498131918923E-1)[&rate=5.46998551832242E-4]:5.65710419682E-2)[&rate=5.46998551832242E-4]:5.109076026605E-3,(115[&rate=5.46998551832242E-4]:7.112690052464E-1,(19[&rate=5.46998551832242E-4]:4.605950050963E-1,13[&rate=5.46998551832242E-4]:4.222388407126E-1)[&rate=5.46998551832242E-4]:3.712219453557E-1)[&rate=5.46998551832242E-4]:7.949785370065E-2)[&rate=5.46998551832242E-4]:8.434557113665E-2,((113[&rate=5.46998551832242E-4]:7.962440999796E-1,((110[&rate=5.46998551832242E-4]:4.455255658823E-1,117[&rate=5.46998551832242E-4]:4.537447439646E-1)[&rate=5.46998551832242E-4]:5.902205311683E-2,105[&rate=5.46998551832242E-4]:4.8262981078E-1)[&rate=5.46998551832242E-4]:2.862170289258E-1)[&rate=5.46998551832242E-4]:6.296078522984E-2,((30[&rate=5.46998551832242E-4]:3.72119111014E-1,4[&rate=5.46998551832242E-4]:1.99516371288E-1)[&rate=5.46998551832242E-4]:5.855875974364E-1,((17[&rate=5.46998551832242E-4]:5.708276466723E-1,14[&rate=5.46998551832242E-4]:5.324714822886E-1)[&rate=5.46998551832242E-4]:1.685703286586E-1,9[&rate=5.46998551832242E-4]:6.928226328651E-1)[&rate=5.46998551832242E-4]:1.415964043524E-1)[&rate=5.46998551832242E-4]:1.656666990992E-2)[&rate=5.46998551832242E-4]:9.809932569617E-2)[&rate=5.46998551832242E-4]:2.00197128265E-1)[&rate=5.46998551832242E-4]:9.789172970357E-2)[&rate=5.46998551832242E-4]:2.541818742358E-1)[&rate=5.46998551832242E-4]:3.668178211901E-1)[&rate=5.46998551832242E-4]:6.096642963425E-1,97[&rate=5.46998551832242E-4]:3.62402595488E-1)[&rate=5.46998551832242E-4]:8.093578494621E-2)[&rate=5.46998551832242E-4]:2.827572731392E-2)[&rate=5.46998551832242E-4]:1.147492611663E-1)[&rate=5.46998551832242E-4]:3.514578068988E-1)[&rate=5.46998551832242E-4]:2.440169357965E-1)[&rate=5.46998551832242E-4]:8.083787614366E-2)[&rate=5.46998551832242E-4]:2.287463788186E-1,34[&rate=5.46998551832242E-4]:2.877546186356E-2)[&rate=5.46998551832242E-4]:6.85212825766E-2)[&rate=5.46998551832242E-4]:1.067779254369E-1,(32[&rate=5.46998551832242E-4]:1.186807469156E-1,(((122[&rate=5.46998551832242E-4]:1.714782492207E-1,(123[&rate=5.46998551832242E-4]:9.453684140487E-2,124[&rate=5.46998551832242E-4]:9.180460096775E-2)[&rate=5.46998551832242E-4]:7.694140781581E-2)[&rate=5.46998551832242E-4]:5.672345971482E-1,67[&rate=5.46998551832242E-4]:2.374402960283E-1)[&rate=5.46998551832242E-4]:2.0028731098E-1,(66[&rate=5.46998551832242E-4]:2.456840989733E-1,(((119[&rate=5.46998551832242E-4]:7.710543051503E-1,120[&rate=5.46998551832242E-4]:6.751638941914E-1)[&rate=5.46998551832242E-4]:2.568941058506E-1,((138[&rate=5.46998551832242E-4]:1.971415811073E-1,136[&rate=5.46998551832242E-4]:6.563473179205E-2)[&rate=5.46998551832242E-4]:4.509985427969E-1,135[&rate=5.46998551832242E-4]:4.481401239041E-1)[&rate=5.46998551832242E-4]:2.318630816174E-1)[&rate=5.46998551832242E-4]:8.090651800113E-1,126[&rate=5.46998551832242E-4]:1.051311068368E0)[&rate=5.46998551832242E-4]:4.415472202899E-1)[&rate=5.46998551832242E-4]:1.920435080349E-1)[&rate=5.46998551832242E-4]:5.658846467566E-1)[&rate=5.46998551832242E-4]:6.347611474236E-2);
tree STATE_40850000 [&joint=-20963.890665271778,lnP=-20963.890665271778] = [&R] (33[&rate=5.973887616888699E-4]:7.393551524661E-2,(((((((((58[&rate=5.973887616888699E-4]:3.182926917196E-1,(59[&rate=5.973887616888699E-4]:2.552481628103E-1,(37[&rate=5.973887616888699E-4]:2.376395749094E-1,54[&rate=5.973887616888699E-4]:1.61136842669E-1)[&rate=5.973887616888699E-4]:5.585995402112E-2)[&rate=5.973887616888699E-4]:4.391884584916E-2)[&rate=5.973887616888699E-4]:4.464963545919E-2,(55[&rate=5.973887616888699E-4]:2.322203412108E-1,56[&rate=5.973887616888699E-4]:2.322203412108E-1)[&rate=5.973887616888699E-4]:1.033995815963E-1)[&rate=5.973887616888699E-4]:6.27703431474E-2,57[&rate=5.973887616888699E-4]:4.093192277032E-1)[&rate=5.973887616888699E-4]:2.264620955773E-1,68[&rate=5.973887616888699E-4]:5.838687549745E-1)[&rate=5.973887616888699E-4]:2.008116257065E-1,((((((77[&rate=5.973887616888699E-4]:5.399421127267E-1,(((78[&rate=5.973887616888699E-4]:5.317094228956E-2,72[&rate=5.973887616888699E-4]:3.125313407025E-2)[&rate=5.973887616888699E-4]:3.067125685165E-1,79[&rate=5.973887616888699E-4]:3.598835108061E-1)[&rate=5.973887616888699E-4]:1.10156076951E-1,82[&rate=5.973887616888699E-4]:4.782587658392E-1)[&rate=5.973887616888699E-4]:3.428608661347E-2)[&rate=5.973887616888699E-4]:2.349014223003E-2,((81[&rate=5.973887616888699E-4]:2.029373111329E-1,80[&rate=5.973887616888699E-4]:2.029373111329E-1)[&rate=5.973887616888699E-4]:2.693984858097E-1,71[&rate=5.973887616888699E-4]:4.531577147509E-1)[&rate=5.973887616888699E-4]:4.726084157565E-2)[&rate=5.973887616888699E-4]:1.139865425181E-2,73[&rate=5.973887616888699E-4]:5.803103612632E-1)[&rate=5.973887616888699E-4]:1.759904214335E-1,(((74[&rate=5.973887616888699E-4]:4.088318396413E-1,70[&rate=5.973887616888699E-4]:3.704756752578E-1)[&rate=5.973887616888699E-4]:1.027277264786E-1,76[&rate=5.973887616888699E-4]:5.115595661199E-1)[&rate=5.973887616888699E-4]:8.728937908533E-2,75[&rate=5.973887616888699E-4]:5.988489452052E-1)[&rate=5.973887616888699E-4]:1.574518374915E-1)[&rate=5.973887616888699E-4]:5.887865055855E-1,(((133[&rate=5.973887616888699E-4]:5.522940865016E-1,(134[&rate=5.973887616888699E-4]:5.18611318889E-1,137[&rate=5.973887616888699E-4]:5.898441956012E-1)[&rate=5.973887616888699E-4]:3.545781311449E-3)[&rate=5.973887616888699E-4]:7.722136031059E-1,(52[&rate=5.973887616888699E-4]:4.502478088571E-1,(103[&rate=5.973887616888699E-4]:7.305769071301E-1,((12[&rate=5.973887616888699E-4]:1.573147689278E-1,5[&rate=5.973887616888699E-4]:1.189586045444E-1)[&rate=5.973887616888699E-4]:3.712100604668E-1,29[&rate=5.973887616888699E-4]:6.353741444631E-1)[&rate=5.973887616888699E-4]:3.280794749958E-1)[&rate=5.973887616888699E-4]:1.383964636288E0)[&rate=5.973887616888699E-4]:1.003771050935E-1)[&rate=5.973887616888699E-4]:1.284510776813E-2,53[&rate=5.973887616888699E-4]:5.552733004074E-1)[&rate=5.973887616888699E-4]:4.335092926267E-2)[&rate=5.973887616888699E-4]:1.761896376028E-1,125[&rate=5.973887616888699E-4]:5.644313536117E-1)[&rate=5.973887616888699E-4]:3.86915693736E-1)[&rate=5.973887616888699E-4]:3.118076726325E-1,((((123[&rate=5.973887616888699E-4]:9.24575830331E-2,124[&rate=5.973887616888699E-4]:8.972534259598E-2)[&rate=5.973887616888699E-4]:1.99079460422E-1,122[&rate=5.973887616888699E-4]:2.915370434551E-1)[&rate=5.973887616888699E-4]:3.142656091621E-1,67[&rate=5.973887616888699E-4]:1.045301022766E-1)[&rate=5.973887616888699E-4]:1.417727560235E-1,(((119[&rate=5.973887616888699E-4]:1.757223597479E0,(120[&rate=5.973887616888699E-4]:1.352310613165E0,((138[&rate=5.973887616888699E-4]:2.973764719549E-1,136[&rate=5.973887616888699E-4]:1.658696226397E-1)[&rate=5.973887616888699E-4]:4.24960039516E-1,135[&rate=5.973887616888699E-4]:5.223365114708E-1)[&rate=5.973887616888699E-4]:5.779193071736E-1)[&rate=5.973887616888699E-4]:3.090225733556E-1)[&rate=5.973887616888699E-4]:1.142905800775E-1,126[&rate=5.973887616888699E-4]:1.085811654913E0)[&rate=5.973887616888699E-4]:2.783008313033E-1,66[&rate=5.973887616888699E-4]:1.169382965315E-1)[&rate=5.973887616888699E-4]:1.293645617686E-1)[&rate=5.973887616888699E-4]:3.02464557241E-1)[&rate=5.973887616888699E-4]:8.920271563362E-2,(((((((132[&rate=5.973887616888699E-4]:2.030292064515E-1,(129[&rate=5.973887616888699E-4]:1.936709661479E-1,(131[&rate=5.973887616888699E-4]:1.684583668305E-1,130[&rate=5.973887616888699E-4]:1.657186408031E-1)[&rate=5.973887616888699E-4]:2.795232534479E-2)[&rate=5.973887616888699E-4]:6.618514276249E-3)[&rate=5.973887616888699E-4]:4.338197221806E-1,118[&rate=5.973887616888699E-4]:7.710955039747E-1)[&rate=5.973887616888699E-4]:1.206209543524E-2,69[&rate=5.973887616888699E-4]:7.941165035196E-1)[&rate=5.973887616888699E-4]:7.988624111497E-1,((((64[&rate=5.973887616888699E-4]:1.948538131786E-1,60[&rate=5.973887616888699E-4]:4.416888167186E-2)[&rate=5.973887616888699E-4]:1.944097392747E-1,(65[&rate=5.973887616888699E-4]:1.725594756772E-1,62[&rate=5.973887616888699E-4]:3.643402975949E-1)[&rate=5.973887616888699E-4]:6.60191452694E-2)[&rate=5.973887616888699E-4]:3.654042706394E-1,(63[&rate=5.973887616888699E-4]:7.391019308039E-2,61[&rate=5.973887616888699E-4]:1.150060834914E-1)[&rate=5.973887616888699E-4]:6.807576300123E-1)[&rate=5.973887616888699E-4]:7.177260471876E-1,128[&rate=5.973887616888699E-4]:1.373763733294E0)[&rate=5.973887616888699E-4]:6.853024986823E-2)[&rate=5.973887616888699E-4]:3.555660966457E-1,((45[&rate=5.973887616888699E-4]:6.145068557777E-1,(47[&rate=5.973887616888699E-4]:2.225140161089E-1,44[&rate=5.973887616888699E-4]:2.170495352346E-1)[&rate=5.973887616888699E-4]:4.001895609802E-1)[&rate=5.973887616888699E-4]:1.491343576349E-1,((((43[&rate=5.973887616888699E-4]:4.752427102828E-1,46[&rate=5.973887616888699E-4]:4.752427102828E-1)[&rate=5.973887616888699E-4]:4.316722976001E-2,(48[&rate=5.973887616888699E-4]:4.083441743728E-1,(41[&rate=5.973887616888699E-4]:3.091289454865E-1,42[&rate=5.973887616888699E-4]:3.145934263608E-1)[&rate=5.973887616888699E-4]:5.549938189179E-2)[&rate=5.973887616888699E-4]:9.913680392152E-2)[&rate=5.973887616888699E-4]:7.998069542625E-2,51[&rate=5.973887616888699E-4]:5.710682310976E-1)[&rate=5.973887616888699E-4]:8.450501341083E-2,(50[&rate=5.973887616888699E-4]:5.088180294836E-1,49[&rate=5.973887616888699E-4]:5.088180294836E-1)[&rate=5.973887616888699E-4]:1.412907341506E-1)[&rate=5.973887616888699E-4]:8.8942285844E-2)[&rate=5.973887616888699E-4]:2.608226541042E-1)[&rate=5.973887616888699E-4]:3.030244771924E-2,(((127[&rate=5.973887616888699E-4]:2.453776504494E0,121[&rate=5.973887616888699E-4]:2.012680614083E0)[&rate=5.973887616888699E-4]:9.794454343786E-2,36[&rate=5.973887616888699E-4]:3.117310272666E-2)[&rate=5.973887616888699E-4]:1.894181753033E-2,35[&rate=5.973887616888699E-4]:3.539577791229E-3)[&rate=5.973887616888699E-4]:2.958558264484E-1)[&rate=5.973887616888699E-4]:2.523742594867E-1,(38[&rate=5.973887616888699E-4]:7.780449572418E-1,((((146[&rate=5.973887616888699E-4]:4.381310940799E-1,(16[&rate=5.973887616888699E-4]:2.097857134598E0,(((22[&rate=5.973887616888699E-4]:2.399925537806E-1,27[&rate=5.973887616888699E-4]:2.56430909945E-1)[&rate=5.973887616888699E-4]:6.682986373561E-1,(31[&rate=5.973887616888699E-4]:7.266447774476E-1,2[&rate=5.973887616888699E-4]:4.992475171735E-1)[&rate=5.973887616888699E-4]:2.364409342372E-1)[&rate=5.973887616888699E-4]:3.221598533978E-2,((7[&rate=5.973887616888699E-4]:3.25443191966E-1,8[&rate=5.973887616888699E-4]:3.25443191966E-1)[&rate=5.973887616888699E-4]:3.153218438453E-1,26[&rate=5.973887616888699E-4]:7.476143508799E-1)[&rate=5.973887616888699E-4]:2.038517297063E-1)[&rate=5.973887616888699E-4]:1.201185574559E0)[&rate=5.973887616888699E-4]:3.055483063647E-1)[&rate=5.973887616888699E-4]:6.112460638477E-2,39[&rate=5.973887616888699E-4]:3.790371212297E-1)[&rate=5.973887616888699E-4]:5.25828595838E-2,40[&rate=5.973887616888699E-4]:4.316199808135E-1)[&rate=5.973887616888699E-4]:1.395415841162E-1,(((99[&rate=5.973887616888699E-4]:5.005677090483E-1,96[&rate=5.973887616888699E-4]:4.650485833654E-1)[&rate=5.973887616888699E-4]:1.022609265704E-1,((97[&rate=5.973887616888699E-4]:2.446123345496E-1,(95[&rate=5.973887616888699E-4]:2.737240638288E-1,(100[&rate=5.973887616888699E-4]:1.025862785528E-1,94[&rate=5.973887616888699E-4]:1.025862785528E-1)[&rate=5.973887616888699E-4]:8.643833172395E-2)[&rate=5.973887616888699E-4]:1.812707843821E-1)[&rate=5.973887616888699E-4]:6.698002164715E-2,98[&rate=5.973887616888699E-4]:5.110459081093E-1)[&rate=5.973887616888699E-4]:6.992480401214E-2)[&rate=5.973887616888699E-4]:1.495926409085E-2,(147[&rate=5.973887616888699E-4]:4.964079622E-1,(101[&rate=5.973887616888699E-4]:7.164899889281E-1,((3[&rate=5.973887616888699E-4]:5.583817236164E-1,(((15[&rate=5.973887616888699E-4]:3.126294025772E-1,10[&rate=5.973887616888699E-4]:2.742732381938E-1)[&rate=5.973887616888699E-4]:2.455517542138E-1,(6[&rate=5.973887616888699E-4]:4.652954721001E-1,18[&rate=5.973887616888699E-4]:5.283091707302E-1)[&rate=5.973887616888699E-4]:3.809116414313E-2)[&rate=5.973887616888699E-4]:9.032317619022E-2,(((((86[&rate=5.973887616888699E-4]:8.271061234805E-2,85[&rate=5.973887616888699E-4]:8.271061234805E-2)[&rate=5.973887616888699E-4]:2.268378615376E-2,(93[&rate=5.973887616888699E-4]:5.372703592122E-2,83[&rate=5.973887616888699E-4]:4.00284057842E-2)[&rate=5.973887616888699E-4]:6.53659927176E-2)[&rate=5.973887616888699E-4]:1.043177831774E-2,84[&rate=5.973887616888699E-4]:1.158261768195E-1)[&rate=5.973887616888699E-4]:9.974833172821E-2,(87[&rate=5.973887616888699E-4]:1.333034797087E-1,(92[&rate=5.973887616888699E-4]:8.991619932279E-2,(91[&rate=5.973887616888699E-4]:6.356967861854E-2,90[&rate=5.973887616888699E-4]:6.356967861854E-2)[&rate=5.973887616888699E-4]:2.634652070425E-2)[&rate=5.973887616888699E-4]:5.708591052295E-2)[&rate=5.973887616888699E-4]:8.227102883904E-2)[&rate=5.973887616888699E-4]:1.32079774632E-1,(89[&rate=5.973887616888699E-4]:1.431758984984E-1,88[&rate=5.973887616888699E-4]:1.294772683614E-1)[&rate=5.973887616888699E-4]:2.181770148184E-1)[&rate=5.973887616888699E-4]:7.337267621303E-1)[&rate=5.973887616888699E-4]:1.672670570346E-2)[&rate=5.973887616888699E-4]:6.161160332203E-1,(((144[&rate=5.973887616888699E-4]:1.494613637888E-1,(145[&rate=5.973887616888699E-4]:1.133709248828E-1,141[&rate=5.973887616888699E-4]:1.106311988552E-1)[&rate=5.973887616888699E-4]:4.156989096095E-2)[&rate=5.973887616888699E-4]:2.820168566721E-1,142[&rate=5.973887616888699E-4]:4.369576725158E-1)[&rate=5.973887616888699E-4]:9.474720134801E-1,(((((115[&rate=5.973887616888699E-4]:5.931992094545E-1,(19[&rate=5.973887616888699E-4]:5.052682063675E-1,13[&rate=5.973887616888699E-4]:4.669120419838E-1)[&rate=5.973887616888699E-4]:2.084789482926E-1)[&rate=5.973887616888699E-4]:1.301508203505E-1,(112[&rate=5.973887616888699E-4]:6.016396595439E-1,(109[&rate=5.973887616888699E-4]:5.869123523441E-1,((104[&rate=5.973887616888699E-4]:3.491723564043E-1,114[&rate=5.973887616888699E-4]:2.888983838015E-1)[&rate=5.973887616888699E-4]:1.326827104331E-1,(107[&rate=5.973887616888699E-4]:1.304982425968E-1,108[&rate=5.973887616888699E-4]:1.277585165694E-1)[&rate=5.973887616888699E-4]:3.513568242406E-1)[&rate=5.973887616888699E-4]:8.587920331504E-2)[&rate=5.973887616888699E-4]:1.198758117244E-2)[&rate=5.973887616888699E-4]:2.039021510829E-1)[&rate=5.973887616888699E-4]:2.406078561537E-2,(((139[&rate=5.973887616888699E-4]:5.833095264947E-1,(111[&rate=5.973887616888699E-4]:4.43050472897E-2,106[&rate=5.973887616888699E-4]:2.786669112533E-2)[&rate=5.973887616888699E-4]:3.636620134516E-1)[&rate=5.973887616888699E-4]:1.641588039762E-1,116[&rate=5.973887616888699E-4]:4.954135359503E-1)[&rate=5.973887616888699E-4]:1.066814411492E-1,(148[&rate=5.973887616888699E-4]:4.741305899385E-1,143[&rate=5.973887616888699E-4]:4.713908639112E-1)[&rate=5.973887616888699E-4]:1.663205515447E-1)[&rate=5.973887616888699E-4]:1.453158383208E-1)[&rate=5.973887616888699E-4]:8.89535489154E-2,((((110[&rate=5.973887616888699E-4]:4.509039479601E-1,105[&rate=5.973887616888699E-4]:4.289861397411E-1)[&rate=5.973887616888699E-4]:2.24777525196E-1,117[&rate=5.973887616888699E-4]:6.839006512384E-1)[&rate=5.973887616888699E-4]:1.183216220949E-1,((113[&rate=5.973887616888699E-4]:5.990682122761E-1,9[&rate=5.973887616888699E-4]:5.908490341941E-1)[&rate=5.973887616888699E-4]:4.600594002094E-2,(30[&rate=5.973887616888699E-4]:2.703744319373E-1,4[&rate=5.973887616888699E-4]:9.777169221124E-2)[&rate=5.973887616888699E-4]:4.897682135107E-1)[&rate=5.973887616888699E-4]:1.544083950086E-1)[&rate=5.973887616888699E-4]:2.812816794595E-2,(17[&rate=5.973887616888699E-4]:5.48074260688E-1,14[&rate=5.973887616888699E-4]:5.097180963044E-1)[&rate=5.973887616888699E-4]:3.178926189473E-1)[&rate=5.973887616888699E-4]:9.094542990596E-2)[&rate=5.973887616888699E-4]:2.775612958932E-1,((((1[&rate=5.973887616888699E-4]:1.485395970758E-1,(21[&rate=5.973887616888699E-4]:6.93501968378E-1,28[&rate=5.973887616888699E-4]:7.181595026244E-1)[&rate=5.973887616888699E-4]:2.166814643143E-1)[&rate=5.973887616888699E-4]:1.016924786165E-1,24[&rate=5.973887616888699E-4]:1.0310539935E0)[&rate=5.973887616888699E-4]:2.188218080815E-1,102[&rate=5.973887616888699E-4]:8.82319659656E-2)[&rate=5.973887616888699E-4]:1.064795738191E-2,((140[&rate=5.973887616888699E-4]:6.415457284107E-1,11[&rate=5.973887616888699E-4]:6.607238106024E-1)[&rate=5.973887616888699E-4]:6.57686540501E-2,((25[&rate=5.973887616888699E-4]:3.791517051294E-1,20[&rate=5.973887616888699E-4]:3.599736229376E-1)[&rate=5.973887616888699E-4]:3.77768709869E-1,23[&rate=5.973887616888699E-4]:7.459615108887E-1)[&rate=5.973887616888699E-4]:6.546246061307E-2)[&rate=5.973887616888699E-4]:4.381408833525E-1)[&rate=5.973887616888699E-4]:2.326491496382E-2)[&rate=5.973887616888699E-4]:1.570950521883E-2)[&rate=5.973887616888699E-4]:3.93831393339E-2)[&rate=5.973887616888699E-4]:5.44731958119E-1)[&rate=5.973887616888699E-4]:6.957050830853E-1)[&rate=5.973887616888699E-4]:2.848376264626E-2)[&rate=5.973887616888699E-4]:1.036468892638E-1)[&rate=5.973887616888699E-4]:2.751894032412E-1)[&rate=5.973887616888699E-4]:3.760901529999E-1)[&rate=5.973887616888699E-4]:8.620046744848E-2)[&rate=5.973887616888699E-4]:2.310287807452E-1,34[&rate=5.973887616888699E-4]:5.985213289919E-3)[&rate=5.973887616888699E-4]:4.107605280039E-2,32[&rate=5.973887616888699E-4]:2.514345787122E-2)[&rate=5.973887616888699E-4]:4.331260532067E-2);
tree STATE_40860000 [&joint=-20956.531088533735,lnP=-20956.531088533735] = [&R] ((34[&rate=6.025486886731316E-4]:5.871011017538E-3,((((59[&rate=6.025486886731316E-4]:3.342286766686E-1,(54[&rate=6.025486886731316E-4]:2.215344650214E-1,(57[&rate=6.025486886731316E-4]:1.831812426617E-1,((58[&rate=6.025486886731316E-4]:1.212723703533E-1,37[&rate=6.025486886731316E-4]:1.403980534134E-1)[&rate=6.025486886731316E-4]:4.875711276426E-2,(55[&rate=6.025486886731316E-4]:9.628775660852E-2,56[&rate=6.025486886731316E-4]:9.628775660852E-2)[&rate=6.025486886731316E-4]:4.641932213734E-2)[&rate=6.025486886731316E-4]:2.954520216707E-2)[&rate=6.025486886731316E-4]:7.933682891709E-2)[&rate=6.025486886731316E-4]:7.444284552701E-2)[&rate=6.025486886731316E-4]:2.312484257231E-1,68[&rate=6.025486886731316E-4]:5.162967745228E-1)[&rate=6.025486886731316E-4]:3.985956168294E-1,((((((77[&rate=6.025486886731316E-4]:3.63597615276E-1,(81[&rate=6.025486886731316E-4]:6.215756460547E-2,80[&rate=6.025486886731316E-4]:6.215756460547E-2)[&rate=6.025486886731316E-4]:2.576044342321E-1)[&rate=6.025486886731316E-4]:3.78093885023E-2,73[&rate=6.025486886731316E-4]:4.06886455833E-1)[&rate=6.025486886731316E-4]:6.591362167091E-2,((71[&rate=6.025486886731316E-4]:5.339794522212E-2,79[&rate=6.025486886731316E-4]:8.079520549615E-2)[&rate=6.025486886731316E-4]:7.618547550791E-2,(82[&rate=6.025486886731316E-4]:1.313391743054E-1,(78[&rate=6.025486886731316E-4]:2.681785564561E-2,72[&rate=6.025486886731316E-4]:4.900047426295E-3)[&rate=6.025486886731316E-4]:9.630214057773E-2)[&rate=6.025486886731316E-4]:3.386068478072E-2)[&rate=6.025486886731316E-4]:2.74723506089E-1)[&rate=6.025486886731316E-4]:7.952838616759E-2,((74[&rate=6.025486886731316E-4]:3.653733119148E-1,70[&rate=6.025486886731316E-4]:3.270171475313E-1)[&rate=6.025486886731316E-4]:3.58223116937E-2,(76[&rate=6.025486886731316E-4]:3.840127057172E-1,75[&rate=6.025486886731316E-4]:3.840127057172E-1)[&rate=6.025486886731316E-4]:1.718291789124E-2)[&rate=6.025486886731316E-4]:1.51132840063E-1)[&rate=6.025486886731316E-4]:7.638917284137E-1,(53[&rate=6.025486886731316E-4]:5.636444974043E-1,(((133[&rate=6.025486886731316E-4]:4.235360672023E-1,(137[&rate=6.025486886731316E-4]:3.978225333753E-1,134[&rate=6.025486886731316E-4]:3.265896566631E-1)[&rate=6.025486886731316E-4]:6.680942423809E-2)[&rate=6.025486886731316E-4]:8.750014186021E-1,(103[&rate=6.025486886731316E-4]:7.401940871569E-1,((12[&rate=6.025486886731316E-4]:3.371614695003E-1,5[&rate=6.025486886731316E-4]:2.988053051168E-1)[&rate=6.025486886731316E-4]:1.616900274637E-1,29[&rate=6.025486886731316E-4]:6.057008120325E-1)[&rate=6.025486886731316E-4]:3.673699874532E-1)[&rate=6.025486886731316E-4]:1.448754357552E0)[&rate=6.025486886731316E-4]:2.915217087143E-2,52[&rate=6.025486886731316E-4]:5.53806881019E-1)[&rate=6.025486886731316E-4]:1.803433769669E-2)[&rate=6.025486886731316E-4]:6.112636068791E-3)[&rate=6.025486886731316E-4]:2.759472950778E-1,125[&rate=6.025486886731316E-4]:6.353219148897E-1)[&rate=6.025486886731316E-4]:4.462371431293E-1)[&rate=6.025486886731316E-4]:3.436070373914E-1,((((((123[&rate=6.025486886731316E-4]:1.304176488549E-1,124[&rate=6.025486886731316E-4]:1.276854084178E-1)[&rate=6.025486886731316E-4]:1.434153436041E-1,122[&rate=6.025486886731316E-4]:2.73832992459E-1)[&rate=6.025486886731316E-4]:4.140340012122E-1,67[&rate=6.025486886731316E-4]:1.865944433305E-1)[&rate=6.025486886731316E-4]:2.120238435378E-1,66[&rate=6.025486886731316E-4]:3.986182868683E-1)[&rate=6.025486886731316E-4]:1.754326661267E-1,((119[&rate=6.025486886731316E-4]:1.528930594161E0,120[&rate=6.025486886731316E-4]:1.433040183202E0)[&rate=6.025486886731316E-4]:1.882816968208E-1,(((138[&rate=6.025486886731316E-4]:1.497499412259E-1,136[&rate=6.025486886731316E-4]:1.824309191068E-2)[&rate=6.025486886731316E-4]:3.458346725735E-1,135[&rate=6.025486886731316E-4]:2.955846137993E-1)[&rate=6.025486886731316E-4]:1.055259926977E0,126[&rate=6.025486886731316E-4]:9.130872236121E-1)[&rate=6.025486886731316E-4]:1.842254472621E-2)[&rate=6.025486886731316E-4]:8.897153743416E-1)[&rate=6.025486886731316E-4]:1.340211177649E-1,((((((118[&rate=6.025486886731316E-4]:5.434946010974E-1,(69[&rate=6.025486886731316E-4]:4.99551516579E-1,((132[&rate=6.025486886731316E-4]:1.470201747914E-1,(129[&rate=6.025486886731316E-4]:1.075238501483E-1,130[&rate=6.025486886731316E-4]:1.075238501483E-1)[&rate=6.025486886731316E-4]:3.675659861573E-2)[&rate=6.025486886731316E-4]:8.065752201494E-2,131[&rate=6.025486886731316E-4]:2.276776968063E-1)[&rate=6.025486886731316E-4]:1.266683403205E-1)[&rate=6.025486886731316E-4]:5.490198862804E-2)[&rate=6.025486886731316E-4]:9.761257791057E-1,128[&rate=6.025486886731316E-4]:1.379894352806E0)[&rate=6.025486886731316E-4]:1.085662677721E-1,((65[&rate=6.025486886731316E-4]:1.44748021001E-1,(60[&rate=6.025486886731316E-4]:6.431732010628E-2,(64[&rate=6.025486886731316E-4]:9.839954775729E-2,62[&rate=6.025486886731316E-4]:1.394954381683E-1)[&rate=6.025486886731316E-4]:1.166027038557E-1)[&rate=6.025486886731316E-4]:8.043070089469E-2)[&rate=6.025486886731316E-4]:4.415154299338E-1,(63[&rate=6.025486886731316E-4]:1.129828352688E-2,61[&rate=6.025486886731316E-4]:5.239417393792E-2)[&rate=6.025486886731316E-4]:7.256500989146E-1)[&rate=6.025486886731316E-4]:8.501423751227E-1)[&rate=6.025486886731316E-4]:1.209323544499E-1,(((((46[&rate=6.025486886731316E-4]:5.315546690011E-1,43[&rate=6.025486886731316E-4]:5.315546690011E-1)[&rate=6.025486886731316E-4]:1.871534062124E-2,(41[&rate=6.025486886731316E-4]:3.892772644386E-1,(48[&rate=6.025486886731316E-4]:3.296141190382E-1,42[&rate=6.025486886731316E-4]:2.91362752918E-1)[&rate=6.025486886731316E-4]:1.033789923949E-1)[&rate=6.025486886731316E-4]:1.063479364407E-1)[&rate=6.025486886731316E-4]:8.684835570988E-2,(((50[&rate=6.025486886731316E-4]:3.258932720261E-1,49[&rate=6.025486886731316E-4]:3.258932720261E-1)[&rate=6.025486886731316E-4]:4.785627051287E-2,44[&rate=6.025486886731316E-4]:4.010719469104E-1)[&rate=6.025486886731316E-4]:1.670663360239E-1,51[&rate=6.025486886731316E-4]:5.462803594371E-1)[&rate=6.025486886731316E-4]:6.351560152361E-2)[&rate=6.025486886731316E-4]:2.116208482132E-2,47[&rate=6.025486886731316E-4]:6.582804501535E-1)[&rate=6.025486886731316E-4]:9.862551315307E-2,45[&rate=6.025486886731316E-4]:7.487092419952E-1)[&rate=6.025486886731316E-4]:8.728752074124E-2)[&rate=6.025486886731316E-4]:1.12349398745E-1,(35[&rate=6.025486886731316E-4]:1.880138807107E-3,(36[&rate=6.025486886731316E-4]:1.465846710833E-2,(127[&rate=6.025486886731316E-4]:2.322825665935E0,121[&rate=6.025486886731316E-4]:1.881729775524E0)[&rate=6.025486886731316E-4]:2.123807463789E-1)[&rate=6.025486886731316E-4]:3.379701416453E-2)[&rate=6.025486886731316E-4]:1.91095111678E-1)[&rate=6.025486886731316E-4]:3.380960040205E-1,(38[&rate=6.025486886731316E-4]:6.034482431545E-1,(39[&rate=6.025486886731316E-4]:5.365952627415E-1,((147[&rate=6.025486886731316E-4]:5.338292475572E-1,((16[&rate=6.025486886731316E-4]:2.264379151112E0,(101[&rate=6.025486886731316E-4]:7.507315038509E-1,((((15[&rate=6.025486886731316E-4]:3.527183351245E-1,10[&rate=6.025486886731316E-4]:3.143621707411E-1)[&rate=6.025486886731316E-4]:3.764498091724E-1,(18[&rate=6.025486886731316E-4]:7.004830400547E-1,6[&rate=6.025486886731316E-4]:6.374693414246E-1)[&rate=6.025486886731316E-4]:3.690428232454E-2)[&rate=6.025486886731316E-4]:3.23521400504E-1,(3[&rate=6.025486886731316E-4]:5.692513008571E-1,((89[&rate=6.025486886731316E-4]:1.514932405426E-1,88[&rate=6.025486886731316E-4]:1.377946104056E-1)[&rate=6.025486886731316E-4]:1.092310686388E-1,((92[&rate=6.025486886731316E-4]:4.5378676943E-2,(91[&rate=6.025486886731316E-4]:1.284997292401E-2,90[&rate=6.025486886731316E-4]:1.284997292401E-2)[&rate=6.025486886731316E-4]:3.252870401899E-2)[&rate=6.025486886731316E-4]:1.789538869303E-1,(87[&rate=6.025486886731316E-4]:1.486451609538E-1,(((93[&rate=6.025486886731316E-4]:4.230586991071E-2,84[&rate=6.025486886731316E-4]:2.86072397737E-2)[&rate=6.025486886731316E-4]:3.375256460612E-2,85[&rate=6.025486886731316E-4]:6.235980437982E-2)[&rate=6.025486886731316E-4]:3.191006026073E-2,(83[&rate=6.025486886731316E-4]:5.228486923271E-2,86[&rate=6.025486886731316E-4]:5.228486923271E-2)[&rate=6.025486886731316E-4]:4.198499540783E-2)[&rate=6.025486886731316E-4]:5.437529631325E-2)[&rate=6.025486886731316E-4]:6.198877278252E-2)[&rate=6.025486886731316E-4]:3.639174530817E-2)[&rate=6.025486886731316E-4]:8.619516492098E-1)[&rate=6.025486886731316E-4]:3.765889288756E-1)[&rate=6.025486886731316E-4]:3.896369230695E-1,((102[&rate=6.025486886731316E-4]:3.56521120838E-2,((((21[&rate=6.025486886731316E-4]:7.172690556529E-1,28[&rate=6.025486886731316E-4]:7.419265898993E-1)[&rate=6.025486886731316E-4]:1.496774204786E-1,1[&rate=6.025486886731316E-4]:1.05302640515E-1)[&rate=6.025486886731316E-4]:4.926265195768E-2,24[&rate=6.025486886731316E-4]:9.353872102809E-1)[&rate=6.025486886731316E-4]:1.738672831149E-1,((140[&rate=6.025486886731316E-4]:5.473392983648E-1,11[&rate=6.025486886731316E-4]:5.665173805566E-1)[&rate=6.025486886731316E-4]:3.003248581495E-2,((25[&rate=6.025486886731316E-4]:6.07230730483E-1,20[&rate=6.025486886731316E-4]:5.880526482912E-1)[&rate=6.025486886731316E-4]:6.5016541215E-2,23[&rate=6.025486886731316E-4]:6.612883675883E-1)[&rate=6.025486886731316E-4]:2.019300563242E-2)[&rate=6.025486886731316E-4]:4.168142160654E-1)[&rate=6.025486886731316E-4]:8.804145430437E-2)[&rate=6.025486886731316E-4]:7.680209064385E-2,(((141[&rate=6.025486886731316E-4]:8.959495094149E-2,(144[&rate=6.025486886731316E-4]:5.060800371877E-2,145[&rate=6.025486886731316E-4]:5.608745577372E-2)[&rate=6.025486886731316E-4]:3.624722119536E-2)[&rate=6.025486886731316E-4]:1.061222126381E-1,142[&rate=6.025486886731316E-4]:1.984568896071E-1)[&rate=6.025486886731316E-4]:1.13123339939E0,((((((104[&rate=6.025486886731316E-4]:1.251484616204E-1,114[&rate=6.025486886731316E-4]:6.487448901767E-2)[&rate=6.025486886731316E-4]:2.301251630326E-1,112[&rate=6.025486886731316E-4]:3.771914328722E-1)[&rate=6.025486886731316E-4]:2.820593656207E-1,(108[&rate=6.025486886731316E-4]:2.794121072922E-1,(107[&rate=6.025486886731316E-4]:2.434015974174E-1,109[&rate=6.025486886731316E-4]:2.625796796091E-1)[&rate=6.025486886731316E-4]:3.875023590214E-2)[&rate=6.025486886731316E-4]:3.551811569543E-1)[&rate=6.025486886731316E-4]:1.725034887881E-1,((116[&rate=6.025486886731316E-4]:6.417968962157E-1,(148[&rate=6.025486886731316E-4]:3.193390705204E-1,143[&rate=6.025486886731316E-4]:3.165993444931E-1)[&rate=6.025486886731316E-4]:3.60813990079E-1)[&rate=6.025486886731316E-4]:6.424118381627E-2,((139[&rate=6.025486886731316E-4]:4.396487559269E-1,106[&rate=6.025486886731316E-4]:2.478679340092E-1)[&rate=6.025486886731316E-4]:5.80514103458E-2,111[&rate=6.025486886731316E-4]:3.223577005194E-1)[&rate=6.025486886731316E-4]:4.603927082798E-1)[&rate=6.025486886731316E-4]:4.352442642714E-2)[&rate=6.025486886731316E-4]:3.474931224045E-2,(115[&rate=6.025486886731316E-4]:5.321945835339E-1,(19[&rate=6.025486886731316E-4]:3.54576101606E-1,13[&rate=6.025486886731316E-4]:3.162199372223E-1)[&rate=6.025486886731316E-4]:2.981664271334E-1)[&rate=6.025486886731316E-4]:2.521172351657E-1)[&rate=6.025486886731316E-4]:2.371572955172E-1,(((110[&rate=6.025486886731316E-4]:6.893889430253E-1,105[&rate=6.025486886731316E-4]:6.674711348062E-1)[&rate=6.025486886731316E-4]:7.184330703318E-2,(17[&rate=6.025486886731316E-4]:4.323385799923E-1,14[&rate=6.025486886731316E-4]:3.939824156086E-1)[&rate=6.025486886731316E-4]:3.727292865046E-1)[&rate=6.025486886731316E-4]:3.272035331224E-2,((113[&rate=6.025486886731316E-4]:6.521227435483E-1,117[&rate=6.025486886731316E-4]:6.548624695759E-1)[&rate=6.025486886731316E-4]:1.523967989127E-2,(9[&rate=6.025486886731316E-4]:5.738634997586E-1,(30[&rate=6.025486886731316E-4]:2.260877322468E-1,4[&rate=6.025486886731316E-4]:5.348499252082E-2)[&rate=6.025486886731316E-4]:4.710634387446E-1)[&rate=6.025486886731316E-4]:8.527974559895E-2)[&rate=6.025486886731316E-4]:1.320696319859E-1)[&rate=6.025486886731316E-4]:3.042288396132E-1)[&rate=6.025486886731316E-4]:5.342665423213E-2)[&rate=6.025486886731316E-4]:2.933925619641E-2)[&rate=6.025486886731316E-4]:2.257626761019E-1)[&rate=6.025486886731316E-4]:4.179940770763E-1)[&rate=6.025486886731316E-4]:4.013188801375E-1)[&rate=6.025486886731316E-4]:2.783600397866E-1,(146[&rate=6.025486886731316E-4]:5.137184395566E-1,40[&rate=6.025486886731316E-4]:3.934998603217E-1)[&rate=6.025486886731316E-4]:6.374640445951E-2)[&rate=6.025486886731316E-4]:1.920593359568E-2)[&rate=6.025486886731316E-4]:1.472201229118E-2,(((((22[&rate=6.025486886731316E-4]:4.192362573818E-1,27[&rate=6.025486886731316E-4]:4.356746135462E-1)[&rate=6.025486886731316E-4]:1.957335379272E-1,31[&rate=6.025486886731316E-4]:6.69764315857E-1)[&rate=6.025486886731316E-4]:1.335465673934E-1,((7[&rate=6.025486886731316E-4]:2.60697219556E-1,8[&rate=6.025486886731316E-4]:2.60697219556E-1)[&rate=6.025486886731316E-4]:2.867092541485E-1,26[&rate=6.025486886731316E-4]:6.54255788773E-1)[&rate=6.025486886731316E-4]:1.05219478039E-1)[&rate=6.025486886731316E-4]:1.706558735957E-1,2[&rate=6.025486886731316E-4]:7.465694965721E-1)[&rate=6.025486886731316E-4]:1.676928519064E0,((97[&rate=6.025486886731316E-4]:3.750217923239E-1,(98[&rate=6.025486886731316E-4]:5.151456088912E-1,(99[&rate=6.025486886731316E-4]:3.861193806928E-1,96[&rate=6.025486886731316E-4]:3.506002550099E-1)[&rate=6.025486886731316E-4]:1.508841516956E-1)[&rate=6.025486886731316E-4]:5.932973534518E-2)[&rate=6.025486886731316E-4]:7.014614323794E-3,(95[&rate=6.025486886731316E-4]:4.379856621343E-1,(100[&rate=6.025486886731316E-4]:2.56894882838E-1,94[&rate=6.025486886731316E-4]:2.56894882838E-1)[&rate=6.025486886731316E-4]:9.639132574423E-2)[&rate=6.025486886731316E-4]:1.544332581746E-1)[&rate=6.025486886731316E-4]:1.369755479297E-2)[&rate=6.025486886731316E-4]:2.440199786125E-2)[&rate=6.025486886731316E-4]:4.542105207344E-2)[&rate=6.025486886731316E-4]:1.35158991342E-1)[&rate=6.025486886731316E-4]:5.299884578666E-1)[&rate=6.025486886731316E-4]:1.770008162542E-1)[&rate=6.025486886731316E-4]:2.706720211598E-3)[&rate=6.025486886731316E-4]:1.581059186762E-1)[&rate=6.025486886731316E-4]:5.795725815544E-2,(32[&rate=6.025486886731316E-4]:7.350263180996E-3,33[&rate=6.025486886731316E-4]:1.282971523571E-2)[&rate=6.025486886731316E-4]:3.45601977729E-2);
tree STATE_40870000 [&joint=-20973.086343627896,lnP=-20973.086343627896] = [&R] ((32[&rate=6.30532635159425E-4]:6.496012876224E-3,(34[&rate=6.30532635159425E-4]:5.925324805543E-3,(((((123[&rate=6.30532635159425E-4]:1.118000190717E-1,124[&rate=6.30532635159425E-4]:1.090677786346E-1)[&rate=6.30532635159425E-4]:2.191470681329E-1,122[&rate=6.30532635159425E-4]:3.309470872046E-1)[&rate=6.30532635159425E-4]:3.730599048585E-1,67[&rate=6.30532635159425E-4]:2.027344417224E-1)[&rate=6.30532635159425E-4]:8.544106210537E-2,(66[&rate=6.30532635159425E-4]:2.70335278178E-1,((119[&rate=6.30532635159425E-4]:1.338144982498E0,(120[&rate=6.30532635159425E-4]:7.942564960917E-1,((138[&rate=6.30532635159425E-4]:3.500006843527E-1,136[&rate=6.30532635159425E-4]:2.184938350375E-1)[&rate=6.30532635159425E-4]:3.506842990688E-1,135[&rate=6.30532635159425E-4]:5.006849834214E-1)[&rate=6.30532635159425E-4]:4.151671814974E-2)[&rate=6.30532635159425E-4]:4.479980754471E-1)[&rate=6.30532635159425E-4]:7.685150324404E-2,126[&rate=6.30532635159425E-4]:6.292939630979E-1)[&rate=6.30532635159425E-4]:8.882155047651E-1)[&rate=6.30532635159425E-4]:1.784022564975E-2)[&rate=6.30532635159425E-4]:4.910546191194E-1,((((59[&rate=6.30532635159425E-4]:3.379423131142E-1,(((58[&rate=6.30532635159425E-4]:1.439189660518E-1,57[&rate=6.30532635159425E-4]:1.275255234288E-1)[&rate=6.30532635159425E-4]:8.455260946433E-2,(54[&rate=6.30532635159425E-4]:1.008617966744E-1,37[&rate=6.30532635159425E-4]:1.773645289149E-1)[&rate=6.30532635159425E-4]:7.02327296614E-2)[&rate=6.30532635159425E-4]:4.347492395035E-2,(55[&rate=6.30532635159425E-4]:2.098190771237E-1,56[&rate=6.30532635159425E-4]:2.098190771237E-1)[&rate=6.30532635159425E-4]:3.480501797105E-2)[&rate=6.30532635159425E-4]:8.51214967078E-2)[&rate=6.30532635159425E-4]:1.9240478798E-1,68[&rate=6.30532635159425E-4]:4.811667732253E-1)[&rate=6.30532635159425E-4]:1.511486488482E-1,((((((((82[&rate=6.30532635159425E-4]:2.34983655926E-1,(78[&rate=6.30532635159425E-4]:3.151446126388E-2,72[&rate=6.30532635159425E-4]:9.596653044563E-3)[&rate=6.30532635159425E-4]:1.9525001658E-1)[&rate=6.30532635159425E-4]:1.649946993073E-2,(79[&rate=6.30532635159425E-4]:2.363293962971E-1,71[&rate=6.30532635159425E-4]:2.08932136023E-1)[&rate=6.30532635159425E-4]:6.934551477605E-3)[&rate=6.30532635159425E-4]:9.032257701629E-2,(73[&rate=6.30532635159425E-4]:3.069215641033E-1,77[&rate=6.30532635159425E-4]:3.014421120486E-1)[&rate=6.30532635159425E-4]:6.776085109846E-2)[&rate=6.30532635159425E-4]:1.488489455823E-1,(81[&rate=6.30532635159425E-4]:7.196530872735E-2,80[&rate=6.30532635159425E-4]:7.196530872735E-2)[&rate=6.30532635159425E-4]:4.022509835636E-1)[&rate=6.30532635159425E-4]:1.097157501992E-1,((76[&rate=6.30532635159425E-4]:3.512340257869E-1,(70[&rate=6.30532635159425E-4]:2.959429124166E-1,74[&rate=6.30532635159425E-4]:3.342990768001E-1)[&rate=6.30532635159425E-4]:1.693494898682E-2)[&rate=6.30532635159425E-4]:7.504696592308E-2,75[&rate=6.30532635159425E-4]:4.2628099171E-1)[&rate=6.30532635159425E-4]:2.069661192734E-1)[&rate=6.30532635159425E-4]:6.529180839296E-1,((((133[&rate=6.30532635159425E-4]:3.546910260009E-1,137[&rate=6.30532635159425E-4]:3.95786916412E-1)[&rate=6.30532635159425E-4]:2.111366943344E-2,134[&rate=6.30532635159425E-4]:3.456677091332E-1)[&rate=6.30532635159425E-4]:6.571155794874E-1,52[&rate=6.30532635159425E-4]:2.59037499265E-1)[&rate=6.30532635159425E-4]:9.806995795486E-3,(103[&rate=6.30532635159425E-4]:4.689013120144E-1,((12[&rate=6.30532635159425E-4]:2.411084200811E-1,5[&rate=6.30532635159425E-4]:2.027522556976E-1)[&rate=6.30532635159425E-4]:1.606747727609E-1,29[&rate=6.30532635159425E-4]:5.086325079105E-1)[&rate=6.30532635159425E-4]:1.931455164328E-1)[&rate=6.30532635159425E-4]:1.464236917607E0)[&rate=6.30532635159425E-4]:2.790543625518E-1)[&rate=6.30532635159425E-4]:1.638131767199E-2,53[&rate=6.30532635159425E-4]:5.560834539728E-1)[&rate=6.30532635159425E-4]:3.913829578194E-1,125[&rate=6.30532635159425E-4]:7.37083898131E-1)[&rate=6.30532635159425E-4]:6.189819060919E-2)[&rate=6.30532635159425E-4]:6.016913139413E-1,(((36[&rate=6.30532635159425E-4]:2.565006939855E-1,(127[&rate=6.30532635159425E-4]:2.018267778643E0,121[&rate=6.30532635159425E-4]:1.577171888232E0)[&rate=6.30532635159425E-4]:7.587808605479E-1)[&rate=6.30532635159425E-4]:2.784497166908E-2,((((((60[&rate=6.30532635159425E-4]:5.870195277461E-2,62[&rate=6.30532635159425E-4]:2.504827746924E-1)[&rate=6.30532635159425E-4]:6.282671202321E-3,(64[&rate=6.30532635159425E-4]:1.955295232819E-1,65[&rate=6.30532635159425E-4]:4.484459177523E-2)[&rate=6.30532635159425E-4]:2.01400322017E-2)[&rate=6.30532635159425E-4]:3.14191999052E-1,(63[&rate=6.30532635159425E-4]:2.108741216346E-1,61[&rate=6.30532635159425E-4]:2.519700120456E-1)[&rate=6.30532635159425E-4]:3.18987432901E-1)[&rate=6.30532635159425E-4]:8.213444847055E-1,(128[&rate=6.30532635159425E-4]:1.160450523534E0,((((130[&rate=6.30532635159425E-4]:1.564049807464E-1,131[&rate=6.30532635159425E-4]:1.591447067738E-1)[&rate=6.30532635159425E-4]:6.888703333196E-2,(132[&rate=6.30532635159425E-4]:1.375446194284E-1,129[&rate=6.30532635159425E-4]:1.34804893401E-1)[&rate=6.30532635159425E-4]:9.048712067737E-2)[&rate=6.30532635159425E-4]:1.628773445615E-1,69[&rate=6.30532635159425E-4]:5.361145641195E-1)[&rate=6.30532635159425E-4]:1.10787741346E-1,118[&rate=6.30532635159425E-4]:6.359434013558E-1)[&rate=6.30532635159425E-4]:6.64233149575E-1)[&rate=6.30532635159425E-4]:9.212537872129E-2)[&rate=6.30532635159425E-4]:2.99374349129E-1,(45[&rate=6.30532635159425E-4]:7.443523280903E-1,(((43[&rate=6.30532635159425E-4]:5.468378075747E-1,((42[&rate=6.30532635159425E-4]:3.13192439978E-1,41[&rate=6.30532635159425E-4]:3.077279591038E-1)[&rate=6.30532635159425E-4]:4.411007215419E-2,48[&rate=6.30532635159425E-4]:3.955538782524E-1)[&rate=6.30532635159425E-4]:1.403549675738E-1)[&rate=6.30532635159425E-4]:4.188192000416E-2,46[&rate=6.30532635159425E-4]:5.887197275789E-1)[&rate=6.30532635159425E-4]:6.201978622151E-2,(((51[&rate=6.30532635159425E-4]:2.534028709924E-1,47[&rate=6.30532635159425E-4]:2.807252753639E-1)[&rate=6.30532635159425E-4]:2.590025464917E-1,44[&rate=6.30532635159425E-4]:5.342633409813E-1)[&rate=6.30532635159425E-4]:6.211453123163E-3,(50[&rate=6.30532635159425E-4]:3.283016677215E-1,49[&rate=6.30532635159425E-4]:3.283016677215E-1)[&rate=6.30532635159425E-4]:1.848507220114E-1)[&rate=6.30532635159425E-4]:1.048002388217E-1)[&rate=6.30532635159425E-4]:1.018095356012E-1)[&rate=6.30532635159425E-4]:3.420171100232E-2)[&rate=6.30532635159425E-4]:2.143735971654E-1,35[&rate=6.30532635159425E-4]:2.375567252616E-1)[&rate=6.30532635159425E-4]:2.135979272531E-4)[&rate=6.30532635159425E-4]:7.754103363439E-2,(38[&rate=6.30532635159425E-4]:6.997300876847E-1,((((95[&rate=6.30532635159425E-4]:4.429557251068E-1,(100[&rate=6.30532635159425E-4]:2.477538520522E-1,94[&rate=6.30532635159425E-4]:2.477538520522E-1)[&rate=6.30532635159425E-4]:1.105024195026E-1)[&rate=6.30532635159425E-4]:5.148868445635E-2,98[&rate=6.30532635159425E-4]:4.835154478144E-1)[&rate=6.30532635159425E-4]:2.040475652895E-1,(97[&rate=6.30532635159425E-4]:3.850909809186E-1,(99[&rate=6.30532635159425E-4]:3.634633098475E-1,96[&rate=6.30532635159425E-4]:3.279441841646E-1)[&rate=6.30532635159425E-4]:2.429391464809E-1)[&rate=6.30532635159425E-4]:1.030184802729E-1)[&rate=6.30532635159425E-4]:1.436914835739E-1,((40[&rate=6.30532635159425E-4]:6.426504199585E-1,(((39[&rate=6.30532635159425E-4]:4.374460517828E-1,(101[&rate=6.30532635159425E-4]:5.460590150134E-1,(((((18[&rate=6.30532635159425E-4]:4.858037661035E-1,(15[&rate=6.30532635159425E-4]:2.175989432698E-1,10[&rate=6.30532635159425E-4]:1.792427788863E-1)[&rate=6.30532635159425E-4]:2.599856447514E-1)[&rate=6.30532635159425E-4]:4.49608321285E-2,6[&rate=6.30532635159425E-4]:4.677508996018E-1)[&rate=6.30532635159425E-4]:6.618892006843E-2,((89[&rate=6.30532635159425E-4]:8.674307927945E-2,88[&rate=6.30532635159425E-4]:7.304444914244E-2)[&rate=6.30532635159425E-4]:2.227051411865E-1,(87[&rate=6.30532635159425E-4]:1.723934286225E-1,((92[&rate=6.30532635159425E-4]:5.680367869387E-2,(91[&rate=6.30532635159425E-4]:8.888956753414E-3,90[&rate=6.30532635159425E-4]:8.888956753414E-3)[&rate=6.30532635159425E-4]:4.791472194046E-2)[&rate=6.30532635159425E-4]:1.037281796813E-1,(93[&rate=6.30532635159425E-4]:9.333806491985E-2,((86[&rate=6.30532635159425E-4]:7.106637368873E-2,85[&rate=6.30532635159425E-4]:7.106637368873E-2)[&rate=6.30532635159425E-4]:6.927691964663E-3,(83[&rate=6.30532635159425E-4]:7.625741760172E-2,84[&rate=6.30532635159425E-4]:7.625741760172E-2)[&rate=6.30532635159425E-4]:1.736648051674E-3)[&rate=6.30532635159425E-4]:1.64536912945E-3)[&rate=6.30532635159425E-4]:6.719379345533E-2)[&rate=6.30532635159425E-4]:2.556020038435E-2)[&rate=6.30532635159425E-4]:1.233561617064E-1)[&rate=6.30532635159425E-4]:7.25861462218E-1)[&rate=6.30532635159425E-4]:1.411579966191E-1,3[&rate=6.30532635159425E-4]:6.230430217689E-1)[&rate=6.30532635159425E-4]:5.879708432041E-1,((((141[&rate=6.30532635159425E-4]:1.959821410557E-1,(145[&rate=6.30532635159425E-4]:9.143743421757E-2,144[&rate=6.30532635159425E-4]:8.595798216263E-2)[&rate=6.30532635159425E-4]:1.072844328657E-1)[&rate=6.30532635159425E-4]:1.342416693953E-1,142[&rate=6.30532635159425E-4]:3.329635364787E-1)[&rate=6.30532635159425E-4]:1.000023774592E0,(((((21[&rate=6.30532635159425E-4]:4.121429282749E-1,28[&rate=6.30532635159425E-4]:4.368004625213E-1)[&rate=6.30532635159425E-4]:4.037988437502E-1,1[&rate=6.30532635159425E-4]:5.42979364086E-2)[&rate=6.30532635159425E-4]:8.082734663912E-2,24[&rate=6.30532635159425E-4]:9.159472008559E-1)[&rate=6.30532635159425E-4]:9.532570817031E-2,((140[&rate=6.30532635159425E-4]:5.881070382617E-1,((25[&rate=6.30532635159425E-4]:3.588705440737E-1,20[&rate=6.30532635159425E-4]:3.39692461882E-1)[&rate=6.30532635159425E-4]:2.282834060996E-1,23[&rate=6.30532635159425E-4]:5.761950460637E-1)[&rate=6.30532635159425E-4]:1.16021581239E-1)[&rate=6.30532635159425E-4]:9.481082891977E-2,11[&rate=6.30532635159425E-4]:7.020959493732E-1)[&rate=6.30532635159425E-4]:2.132865486942E-1)[&rate=6.30532635159425E-4]:2.099814872493E-1,102[&rate=6.30532635159425E-4]:5.961056065915E-2)[&rate=6.30532635159425E-4]:2.680140794618E-2)[&rate=6.30532635159425E-4]:4.186425149178E-2,(((((107[&rate=6.30532635159425E-4]:4.189833244355E-1,109[&rate=6.30532635159425E-4]:4.381614066273E-1)[&rate=6.30532635159425E-4]:1.697837688568E-1,(112[&rate=6.30532635159425E-4]:5.340899755884E-1,(108[&rate=6.30532635159425E-4]:2.749923999464E-1,(104[&rate=6.30532635159425E-4]:1.141901422929E-1,114[&rate=6.30532635159425E-4]:5.391616969009E-2)[&rate=6.30532635159425E-4]:1.635419836809E-1)[&rate=6.30532635159425E-4]:2.344400413956E-1)[&rate=6.30532635159425E-4]:7.659492592296E-2)[&rate=6.30532635159425E-4]:2.315663490904E-1,((116[&rate=6.30532635159425E-4]:4.312040887252E-1,((111[&rate=6.30532635159425E-4]:2.814297139962E-2,139[&rate=6.30532635159425E-4]:2.03485437153E-1)[&rate=6.30532635159425E-4]:3.465006326467E-1,106[&rate=6.30532635159425E-4]:3.58205247882E-1)[&rate=6.30532635159425E-4]:1.33272813446E-1)[&rate=6.30532635159425E-4]:2.669421512694E-1,(148[&rate=6.30532635159425E-4]:2.003034732184E-1,143[&rate=6.30532635159425E-4]:1.975637471911E-1)[&rate=6.30532635159425E-4]:5.361989311598E-1)[&rate=6.30532635159425E-4]:6.191322978537E-2)[&rate=6.30532635159425E-4]:8.436166731669E-2,(115[&rate=6.30532635159425E-4]:4.834275223849E-1,(19[&rate=6.30532635159425E-4]:3.724320819269E-1,13[&rate=6.30532635159425E-4]:3.340759175432E-1)[&rate=6.30532635159425E-4]:2.315433856635E-1)[&rate=6.30532635159425E-4]:3.609936147117E-1)[&rate=6.30532635159425E-4]:5.084040331093E-2,((113[&rate=6.30532635159425E-4]:7.547557068621E-1,(17[&rate=6.30532635159425E-4]:5.114121695866E-1,14[&rate=6.30532635159425E-4]:4.730560052029E-1)[&rate=6.30532635159425E-4]:2.816997016592E-1)[&rate=6.30532635159425E-4]:2.779605191272E-2,((9[&rate=6.30532635159425E-4]:4.406183245416E-1,(30[&rate=6.30532635159425E-4]:3.660628462953E-1,4[&rate=6.30532635159425E-4]:1.934601065693E-1)[&rate=6.30532635159425E-4]:1.978431494792E-1)[&rate=6.30532635159425E-4]:1.758452758963E-1,((105[&rate=6.30532635159425E-4]:2.28964638286E-1,110[&rate=6.30532635159425E-4]:2.508824465051E-1)[&rate=6.30532635159425E-4]:2.746339858019E-1,117[&rate=6.30532635159425E-4]:5.337356103893E-1)[&rate=6.30532635159425E-4]:9.368689415825E-2)[&rate=6.30532635159425E-4]:1.578689802548E-1)[&rate=6.30532635159425E-4]:1.949015624546E-1)[&rate=6.30532635159425E-4]:2.247955016072E-1)[&rate=6.30532635159425E-4]:8.54773709032E-2)[&rate=6.30532635159425E-4]:3.377848760681E-1)[&rate=6.30532635159425E-4]:8.645511957632E-1)[&rate=6.30532635159425E-4]:4.189038434049E-2,(((((7[&rate=6.30532635159425E-4]:3.20237705927E-1,8[&rate=6.30532635159425E-4]:3.20237705927E-1)[&rate=6.30532635159425E-4]:1.517283034606E-1,26[&rate=6.30532635159425E-4]:5.788153244561E-1)[&rate=6.30532635159425E-4]:2.027509025898E-1,(31[&rate=6.30532635159425E-4]:7.722084711672E-1,2[&rate=6.30532635159425E-4]:5.448112108932E-1)[&rate=6.30532635159425E-4]:5.31933723171E-2)[&rate=6.30532635159425E-4]:8.294027539347E-2,(22[&rate=6.30532635159425E-4]:3.306719434331E-1,27[&rate=6.30532635159425E-4]:3.471102995975E-1)[&rate=6.30532635159425E-4]:5.228756548967E-1)[&rate=6.30532635159425E-4]:1.036597590505E0,16[&rate=6.30532635159425E-4]:1.846309572396E0)[&rate=6.30532635159425E-4]:7.185197898444E-1)[&rate=6.30532635159425E-4]:2.194559806139E-2,147[&rate=6.30532635159425E-4]:5.58659083365E-1)[&rate=6.30532635159425E-4]:1.413683857738E-1)[&rate=6.30532635159425E-4]:5.320418956718E-2,146[&rate=6.30532635159425E-4]:8.160731887606E-1)[&rate=6.30532635159425E-4]:6.984586605886E-3)[&rate=6.30532635159425E-4]:6.519690248221E-2)[&rate=6.30532635159425E-4]:2.179467156539E-1)[&rate=6.30532635159425E-4]:3.709747414193E-1)[&rate=6.30532635159425E-4]:9.294402470474E-2)[&rate=6.30532635159425E-4]:8.970890048841E-2)[&rate=6.30532635159425E-4]:2.248849628977E-2)[&rate=6.30532635159425E-4]:4.371384834827E-2,33[&rate=6.30532635159425E-4]:5.568931327921E-2);
tree STATE_40880000 [&joint=-20946.719221426836,lnP=-20946.719221426836] = [&R] ((32[&rate=6.963689401122741E-4]:2.587101560839E-2,((((35[&rate=6.963689401122741E-4]:2.313683351111E-1,((36[&rate=6.963689401122741E-4]:1.765080972748E-2,(121[&rate=6.963689401122741E-4]:1.323443847912E0,127[&rate=6.963689401122741E-4]:1.764539738323E0)[&rate=6.963689401122741E-4]:7.736590166095E-1)[&rate=6.963689401122741E-4]:1.858840321808E-1,((((((65[&rate=6.963689401122741E-4]:7.288814059988E-2,64[&rate=6.963689401122741E-4]:2.235730721066E-1)[&rate=6.963689401122741E-4]:3.268900984798E-2,60[&rate=6.963689401122741E-4]:1.055771504479E-1)[&rate=6.963689401122741E-4]:5.995791660769E-2,62[&rate=6.963689401122741E-4]:3.573158889733E-1)[&rate=6.963689401122741E-4]:4.160459365922E-1,(63[&rate=6.963689401122741E-4]:3.905588906346E-2,61[&rate=6.963689401122741E-4]:8.015177947451E-2)[&rate=6.963689401122741E-4]:6.93210046091E-1)[&rate=6.963689401122741E-4]:7.088583190355E-1,((((131[&rate=6.963689401122741E-4]:2.0079977349E-1,130[&rate=6.963689401122741E-4]:1.980600474626E-1)[&rate=6.963689401122741E-4]:3.113087814847E-2,(129[&rate=6.963689401122741E-4]:1.130408267273E-1,132[&rate=6.963689401122741E-4]:1.157805527546E-1)[&rate=6.963689401122741E-4]:1.161500988838E-1)[&rate=6.963689401122741E-4]:4.091300911809E-1,(118[&rate=6.963689401122741E-4]:7.006862239142E-1,69[&rate=6.963689401122741E-4]:7.116451280239E-1)[&rate=6.963689401122741E-4]:7.462109424767E-2)[&rate=6.963689401122741E-4]:5.208813744933E-1,128[&rate=6.963689401122741E-4]:1.156462665258E0)[&rate=6.963689401122741E-4]:1.860314519457E-1)[&rate=6.963689401122741E-4]:2.135545189077E-1,(45[&rate=6.963689401122741E-4]:5.635630789256E-1,(((44[&rate=6.963689401122741E-4]:2.545492429705E-1,47[&rate=6.963689401122741E-4]:2.600137238448E-1)[&rate=6.963689401122741E-4]:2.667972407453E-1,(((42[&rate=6.963689401122741E-4]:1.501374108745E-1,48[&rate=6.963689401122741E-4]:1.883887769947E-1)[&rate=6.963689401122741E-4]:1.648268852017E-1,41[&rate=6.963689401122741E-4]:3.094998152019E-1)[&rate=6.963689401122741E-4]:7.498857941341E-2,(43[&rate=6.963689401122741E-4]:4.304127158743E-1,46[&rate=6.963689401122741E-4]:4.304127158743E-1)[&rate=6.963689401122741E-4]:8.720487483998E-3)[&rate=6.963689401122741E-4]:8.767776123182E-2)[&rate=6.963689401122741E-4]:2.135816459485E-2,((50[&rate=6.963689401122741E-4]:1.521831640939E-1,49[&rate=6.963689401122741E-4]:1.521831640939E-1)[&rate=6.963689401122741E-4]:3.531696573228E-1,51[&rate=6.963689401122741E-4]:5.108173022909E-1)[&rate=6.963689401122741E-4]:1.002942252253E-2)[&rate=6.963689401122741E-4]:2.359067105209E-2)[&rate=6.963689401122741E-4]:2.190893448945E-1)[&rate=6.963689401122741E-4]:1.296779866188E-1)[&rate=6.963689401122741E-4]:7.440883566856E-2)[&rate=6.963689401122741E-4]:2.591753079236E-1,(38[&rate=6.963689401122741E-4]:8.194034488003E-1,((((99[&rate=6.963689401122741E-4]:4.400138969817E-1,96[&rate=6.963689401122741E-4]:4.044947712989E-1)[&rate=6.963689401122741E-4]:1.764313323087E-1,((95[&rate=6.963689401122741E-4]:3.221220941182E-1,(100[&rate=6.963689401122741E-4]:1.527492564087E-1,94[&rate=6.963689401122741E-4]:1.527492564087E-1)[&rate=6.963689401122741E-4]:8.467338415743E-2)[&rate=6.963689401122741E-4]:2.816333712596E-1,98[&rate=6.963689401122741E-4]:5.92826503629E-1)[&rate=6.963689401122741E-4]:1.760802164173E-3)[&rate=6.963689401122741E-4]:1.465593075126E-2,((39[&rate=6.963689401122741E-4]:3.389839056512E-1,97[&rate=6.963689401122741E-4]:2.67945654285E-1)[&rate=6.963689401122741E-4]:4.012250250162E-2,146[&rate=6.963689401122741E-4]:4.993249873877E-1)[&rate=6.963689401122741E-4]:1.017215278454E-1)[&rate=6.963689401122741E-4]:8.428574377668E-2,(147[&rate=6.963689401122741E-4]:5.127620797438E-1,(((2[&rate=6.963689401122741E-4]:5.006190787908E-1,((31[&rate=6.963689401122741E-4]:6.009212378679E-1,((7[&rate=6.963689401122741E-4]:8.977808726634E-2,8[&rate=6.963689401122741E-4]:8.977808726634E-2)[&rate=6.963689401122741E-4]:2.505778651706E-1,26[&rate=6.963689401122741E-4]:4.472052675055E-1)[&rate=6.963689401122741E-4]:1.098803539239E-1)[&rate=6.963689401122741E-4]:2.801348935335E-2,(22[&rate=6.963689401122741E-4]:3.09756202389E-1,27[&rate=6.963689401122741E-4]:3.261945585534E-1)[&rate=6.963689401122741E-4]:2.643840042841E-1)[&rate=6.963689401122741E-4]:9.908161184363E-2)[&rate=6.963689401122741E-4]:1.675354211975E0,((101[&rate=6.963689401122741E-4]:9.142594012875E-1,((((89[&rate=6.963689401122741E-4]:1.750269114998E-1,88[&rate=6.963689401122741E-4]:1.613282813628E-1)[&rate=6.963689401122741E-4]:1.291129764153E-1,(87[&rate=6.963689401122741E-4]:1.742794455012E-1,(((83[&rate=6.963689401122741E-4]:5.460886024539E-2,(86[&rate=6.963689401122741E-4]:4.701115842554E-2,93[&rate=6.963689401122741E-4]:6.070978856255E-2)[&rate=6.963689401122741E-4]:7.597701819854E-3)[&rate=6.963689401122741E-4]:2.686867608189E-2,(85[&rate=6.963689401122741E-4]:1.064043373815E-2,84[&rate=6.963689401122741E-4]:1.064043373815E-2)[&rate=6.963689401122741E-4]:7.083710258913E-2)[&rate=6.963689401122741E-4]:8.093811516139E-2,(92[&rate=6.963689401122741E-4]:1.357105655686E-1,(91[&rate=6.963689401122741E-4]:3.273132960196E-2,90[&rate=6.963689401122741E-4]:3.273132960196E-2)[&rate=6.963689401122741E-4]:1.029792359666E-1)[&rate=6.963689401122741E-4]:4.040371605712E-2)[&rate=6.963689401122741E-4]:1.18637940125E-2)[&rate=6.963689401122741E-4]:1.161618122769E-1)[&rate=6.963689401122741E-4]:7.737265018537E-1,((3[&rate=6.963689401122741E-4]:2.394592044356E-1,18[&rate=6.963689401122741E-4]:3.545276975862E-1)[&rate=6.963689401122741E-4]:1.82053730914E-1,((15[&rate=6.963689401122741E-4]:3.034115606736E-1,10[&rate=6.963689401122741E-4]:2.650553962902E-1)[&rate=6.963689401122741E-4]:1.463879312693E-1,6[&rate=6.963689401122741E-4]:3.950049713951E-1)[&rate=6.963689401122741E-4]:7.856275847499E-2)[&rate=6.963689401122741E-4]:1.029287968851E-1)[&rate=6.963689401122741E-4]:7.752502154487E-1,((((((108[&rate=6.963689401122741E-4]:5.485932338616E-1,((107[&rate=6.963689401122741E-4]:4.579869597996E-1,109[&rate=6.963689401122741E-4]:4.771650419913E-1)[&rate=6.963689401122741E-4]:6.547970107842E-2,(112[&rate=6.963689401122741E-4]:4.701644823481E-1,(104[&rate=6.963689401122741E-4]:1.98263311707E-1,114[&rate=6.963689401122741E-4]:1.379893391042E-1)[&rate=6.963689401122741E-4]:2.49983362422E-1)[&rate=6.963689401122741E-4]:7.521998674897E-2)[&rate=6.963689401122741E-4]:2.786629901093E-2)[&rate=6.963689401122741E-4]:2.300492854428E-1,(115[&rate=6.963689401122741E-4]:6.803577389569E-1,(19[&rate=6.963689401122741E-4]:4.605147558739E-1,13[&rate=6.963689401122741E-4]:4.221585914903E-1)[&rate=6.963689401122741E-4]:3.403909282885E-1)[&rate=6.963689401122741E-4]:4.075053377205E-2)[&rate=6.963689401122741E-4]:1.152471406576E-1,((116[&rate=6.963689401122741E-4]:2.720322621603E-1,(106[&rate=6.963689401122741E-4]:1.852759827517E-1,(139[&rate=6.963689401122741E-4]:2.698531626538E-1,111[&rate=6.963689401122741E-4]:9.451069690041E-2)[&rate=6.963689401122741E-4]:1.072036420157E-1)[&rate=6.963689401122741E-4]:1.470302520114E-1)[&rate=6.963689401122741E-4]:5.127183306191E-1,(148[&rate=6.963689401122741E-4]:3.34220621508E-1,143[&rate=6.963689401122741E-4]:3.314808954806E-1)[&rate=6.963689401122741E-4]:4.888861356551E-1)[&rate=6.963689401122741E-4]:5.160482060721E-2)[&rate=6.963689401122741E-4]:7.771313761984E-2,((113[&rate=6.963689401122741E-4]:4.655555952223E-1,((105[&rate=6.963689401122741E-4]:1.861239599666E-1,117[&rate=6.963689401122741E-4]:2.16260946268E-1)[&rate=6.963689401122741E-4]:2.110265434299E-1,110[&rate=6.963689401122741E-4]:4.190683116156E-1)[&rate=6.963689401122741E-4]:4.100783155202E-2)[&rate=6.963689401122741E-4]:1.602964288611E-1,(((30[&rate=6.963689401122741E-4]:3.607418823852E-1,4[&rate=6.963689401122741E-4]:1.881391426592E-1)[&rate=6.963689401122741E-4]:2.386512271419E-1,(17[&rate=6.963689401122741E-4]:1.305601348647E-1,14[&rate=6.963689401122741E-4]:9.220397048101E-2)[&rate=6.963689401122741E-4]:3.921206458952E-1)[&rate=6.963689401122741E-4]:7.731917374108E-2,9[&rate=6.963689401122741E-4]:5.534246120353E-1)[&rate=6.963689401122741E-4]:6.420823396614E-2)[&rate=6.963689401122741E-4]:3.704083077449E-1)[&rate=6.963689401122741E-4]:1.730548438243E-1,(((144[&rate=6.963689401122741E-4]:1.025204811197E-1,145[&rate=6.963689401122741E-4]:1.079999331746E-1)[&rate=6.963689401122741E-4]:1.028409028185E-2,141[&rate=6.963689401122741E-4]:1.155442974289E-1)[&rate=6.963689401122741E-4]:3.86366993455E-1,142[&rate=6.963689401122741E-4]:5.046510169115E-1)[&rate=6.963689401122741E-4]:8.372668984674E-1)[&rate=6.963689401122741E-4]:6.23522454775E-2,(((((21[&rate=6.963689401122741E-4]:4.478674996496E-1,28[&rate=6.963689401122741E-4]:4.725250338961E-1)[&rate=6.963689401122741E-4]:3.443502474936E-1,1[&rate=6.963689401122741E-4]:3.057391152671E-2)[&rate=6.963689401122741E-4]:6.344747077485E-2,24[&rate=6.963689401122741E-4]:8.748433001098E-1)[&rate=6.963689401122741E-4]:1.114626459512E-1,((140[&rate=6.963689401122741E-4]:4.060880284562E-1,11[&rate=6.963689401122741E-4]:4.252661106479E-1)[&rate=6.963689401122741E-4]:1.988261861603E-1,((25[&rate=6.963689401122741E-4]:4.882680838529E-1,20[&rate=6.963689401122741E-4]:4.690900016611E-1)[&rate=6.963689401122741E-4]:1.58787661459E-1,23[&rate=6.963689401122741E-4]:6.360968412022E-1)[&rate=6.963689401122741E-4]:7.292696245532E-2)[&rate=6.963689401122741E-4]:2.663232382938E-1)[&rate=6.963689401122741E-4]:2.15847349035E-1,102[&rate=6.963689401122741E-4]:4.050945947958E-2)[&rate=6.963689401122741E-4]:1.17185358911E-1)[&rate=6.963689401122741E-4]:1.447368553201E-1)[&rate=6.963689401122741E-4]:6.173071796317E-1)[&rate=6.963689401122741E-4]:2.637199105811E-1,16[&rate=6.963689401122741E-4]:2.290308078992E0)[&rate=6.963689401122741E-4]:1.443233506156E-2)[&rate=6.963689401122741E-4]:1.869076983791E-1,40[&rate=6.963689401122741E-4]:4.061551863155E-1)[&rate=6.963689401122741E-4]:4.9229844248E-2)[&rate=6.963689401122741E-4]:1.097286492114E-1)[&rate=6.963689401122741E-4]:3.225957799545E-1)[&rate=6.963689401122741E-4]:2.735056407499E-1)[&rate=6.963689401122741E-4]:1.600698605547E-1,((((59[&rate=6.963689401122741E-4]:2.991541039255E-1,((58[&rate=6.963689401122741E-4]:9.236749401351E-2,(54[&rate=6.963689401122741E-4]:3.054066201015E-2,(37[&rate=6.963689401122741E-4]:5.652232417205E-2,57[&rate=6.963689401122741E-4]:2.100319848895E-2)[&rate=6.963689401122741E-4]:5.052107007854E-2)[&rate=6.963689401122741E-4]:4.449782823024E-3)[&rate=6.963689401122741E-4]:1.34666610868E-1,(55[&rate=6.963689401122741E-4]:1.452629023941E-1,56[&rate=6.963689401122741E-4]:1.452629023941E-1)[&rate=6.963689401122741E-4]:5.444879811565E-2)[&rate=6.963689401122741E-4]:9.124568210416E-2)[&rate=6.963689401122741E-4]:9.235116372622E-2,68[&rate=6.963689401122741E-4]:3.423249397828E-1)[&rate=6.963689401122741E-4]:4.0082099296E-1,(((((103[&rate=6.963689401122741E-4]:4.217164681229E-1,((12[&rate=6.963689401122741E-4]:2.119419591421E-1,5[&rate=6.963689401122741E-4]:1.735857947587E-1)[&rate=6.963689401122741E-4]:1.788332494029E-1,29[&rate=6.963689401122741E-4]:4.976245236136E-1)[&rate=6.963689401122741E-4]:1.569686568381E-1)[&rate=6.963689401122741E-4]:1.401903689164E0,(137[&rate=6.963689401122741E-4]:4.242835704477E-1,(133[&rate=6.963689401122741E-4]:3.594436733651E-1,134[&rate=6.963689401122741E-4]:3.293066870639E-1)[&rate=6.963689401122741E-4]:2.374400667155E-2)[&rate=6.963689401122741E-4]:5.500215183461E-1)[&rate=6.963689401122741E-4]:2.068063442251E-1,52[&rate=6.963689401122741E-4]:3.66132766951E-1)[&rate=6.963689401122741E-4]:2.379371364827E-1,((((((78[&rate=6.963689401122741E-4]:1.824113977262E-1,72[&rate=6.963689401122741E-4]:1.604935895069E-1)[&rate=6.963689401122741E-4]:9.841290366749E-2,82[&rate=6.963689401122741E-4]:2.890434794757E-1)[&rate=6.963689401122741E-4]:5.948585441556E-3,79[&rate=6.963689401122741E-4]:2.867728868352E-1)[&rate=6.963689401122741E-4]:4.113106528868E-2,(((81[&rate=6.963689401122741E-4]:7.661590317023E-2,80[&rate=6.963689401122741E-4]:7.661590317023E-2)[&rate=6.963689401122741E-4]:2.302269822882E-1,(71[&rate=6.963689401122741E-4]:1.806050758875E-1,73[&rate=6.963689401122741E-4]:2.490982265723E-1)[&rate=6.963689401122741E-4]:1.070597273792E-1)[&rate=6.963689401122741E-4]:2.562153904829E-3,77[&rate=6.963689401122741E-4]:3.532406558016E-1)[&rate=6.963689401122741E-4]:1.027973467837E-2)[&rate=6.963689401122741E-4]:3.382262308116E-1,((74[&rate=6.963689401122741E-4]:3.449025031055E-1,(76[&rate=6.963689401122741E-4]:2.952773403206E-1,70[&rate=6.963689401122741E-4]:2.569211759371E-1)[&rate=6.963689401122741E-4]:4.962516278485E-2)[&rate=6.963689401122741E-4]:1.025410577057E-2,75[&rate=6.963689401122741E-4]:3.55156608876E-1)[&rate=6.963689401122741E-4]:3.520694644703E-1)[&rate=6.963689401122741E-4]:4.742141279476E-1,53[&rate=6.963689401122741E-4]:4.349771426819E-1)[&rate=6.963689401122741E-4]:1.608960394404E-1)[&rate=6.963689401122741E-4]:3.700098065131E-1,125[&rate=6.963689401122741E-4]:7.555004749742E-1)[&rate=6.963689401122741E-4]:1.543121244354E-1)[&rate=6.963689401122741E-4]:1.925905021063E-1,(((122[&rate=6.963689401122741E-4]:1.627667643999E-1,(123[&rate=6.963689401122741E-4]:1.809116386692E-2,124[&rate=6.963689401122741E-4]:1.535892342979E-2)[&rate=6.963689401122741E-4]:1.44675600533E-1)[&rate=6.963689401122741E-4]:5.293510571164E-1,67[&rate=6.963689401122741E-4]:1.908452711757E-1)[&rate=6.963689401122741E-4]:7.614931625918E-2,(66[&rate=6.963689401122741E-4]:2.248985178781E-1,(((119[&rate=6.963689401122741E-4]:1.204504072067E0,120[&rate=6.963689401122741E-4]:1.108613661108E0)[&rate=6.963689401122741E-4]:2.039702903286E-1,126[&rate=6.963689401122741E-4]:6.22771839752E-1)[&rate=6.963689401122741E-4]:2.137899408442E-2,((138[&rate=6.963689401122741E-4]:1.825148928229E-1,136[&rate=6.963689401122741E-4]:5.100804350768E-2)[&rate=6.963689401122741E-4]:3.753809075768E-1,135[&rate=6.963689401122741E-4]:3.578958003996E-1)[&rate=6.963689401122741E-4]:7.240123506012E-1)[&rate=6.963689401122741E-4]:8.279218737267E-1)[&rate=6.963689401122741E-4]:4.209606955673E-2)[&rate=6.963689401122741E-4]:1.210212096421E-1)[&rate=6.963689401122741E-4]:2.625977065125E-1)[&rate=6.963689401122741E-4]:2.312300393022E-1,34[&rate=6.963689401122741E-4]:1.882984426153E-2)[&rate=6.963689401122741E-4]:2.895897956595E-2)[&rate=6.963689401122741E-4]:1.778579027373E-2,33[&rate=6.963689401122741E-4]:4.913625793684E-2);
tree STATE_40890000 [&joint=-20954.515859312054,lnP=-20954.515859312054] = [&R] ((((((((((56[&rate=6.593301339409108E-4]:7.715770645072E-2,55[&rate=6.593301339409108E-4]:7.715770645072E-2)[&rate=6.593301339409108E-4]:6.127333809363E-2,54[&rate=6.593301339409108E-4]:1.083763997357E-1)[&rate=6.593301339409108E-4]:3.873217716036E-2,(59[&rate=6.593301339409108E-4]:1.058373007662E-1,(58[&rate=6.593301339409108E-4]:7.199196404089E-2,37[&rate=6.593301339409108E-4]:9.1117647101E-2)[&rate=6.593301339409108E-4]:5.297101978538E-2)[&rate=6.593301339409108E-4]:7.952264225015E-2)[&rate=6.593301339409108E-4]:3.226545745035E-2,57[&rate=6.593301339409108E-4]:2.203576409038E-1)[&rate=6.593301339409108E-4]:2.129497375339E-1,68[&rate=6.593301339409108E-4]:3.813948101316E-1)[&rate=6.593301339409108E-4]:7.041347219317E-1,(((52[&rate=6.593301339409108E-4]:4.628232646721E-1,(103[&rate=6.593301339409108E-4]:5.871548425883E-1,((12[&rate=6.593301339409108E-4]:2.032963096231E-1,5[&rate=6.593301339409108E-4]:1.649401452397E-1)[&rate=6.593301339409108E-4]:4.564721068717E-2,29[&rate=6.593301339409108E-4]:3.557928353788E-1)[&rate=6.593301339409108E-4]:4.642387195382E-1)[&rate=6.593301339409108E-4]:1.539962156645E0)[&rate=6.593301339409108E-4]:2.425840107754E-1,(((133[&rate=6.593301339409108E-4]:4.775637640605E-1,(134[&rate=6.593301339409108E-4]:3.126416273104E-1,137[&rate=6.593301339409108E-4]:3.838745040227E-1)[&rate=6.593301339409108E-4]:1.347851504489E-1)[&rate=6.593301339409108E-4]:8.122197885545E-1,(((81[&rate=6.593301339409108E-4]:1.979223949862E-1,80[&rate=6.593301339409108E-4]:1.979223949862E-1)[&rate=6.593301339409108E-4]:4.535480924834E-1,(77[&rate=6.593301339409108E-4]:4.268675497018E-1,(73[&rate=6.593301339409108E-4]:3.947512556324E-1,(79[&rate=6.593301339409108E-4]:2.213786760927E-1,(71[&rate=6.593301339409108E-4]:1.864470691007E-1,((78[&rate=6.593301339409108E-4]:5.056809902071E-2,72[&rate=6.593301339409108E-4]:2.86502908014E-2)[&rate=6.593301339409108E-4]:1.602769075686E-1,82[&rate=6.593301339409108E-4]:2.190641846714E-1)[&rate=6.593301339409108E-4]:2.999322785453E-3)[&rate=6.593301339409108E-4]:7.534346717949E-3)[&rate=6.593301339409108E-4]:1.322766891289E-1)[&rate=6.593301339409108E-4]:3.759574612407E-2)[&rate=6.593301339409108E-4]:2.684385542062E-1)[&rate=6.593301339409108E-4]:5.155548141322E-2,((76[&rate=6.593301339409108E-4]:2.805714768522E-1,(74[&rate=6.593301339409108E-4]:2.361539760878E-1,70[&rate=6.593301339409108E-4]:1.977978117043E-1)[&rate=6.593301339409108E-4]:4.441750076446E-2)[&rate=6.593301339409108E-4]:8.997271076694E-2,75[&rate=6.593301339409108E-4]:3.705441876192E-1)[&rate=6.593301339409108E-4]:3.817968497567E-1)[&rate=6.593301339409108E-4]:5.01826076883E-1)[&rate=6.593301339409108E-4]:1.137371651072E-1,53[&rate=6.593301339409108E-4]:6.21441220754E-1)[&rate=6.593301339409108E-4]:7.576933338219E-2)[&rate=6.593301339409108E-4]:3.537618997173E-1,125[&rate=6.593301339409108E-4]:8.405899401922E-1)[&rate=6.593301339409108E-4]:4.116062585378E-1)[&rate=6.593301339409108E-4]:1.137481447549E-1,((((122[&rate=6.593301339409108E-4]:2.757333947094E-1,(123[&rate=6.593301339409108E-4]:4.512268849358E-2,124[&rate=6.593301339409108E-4]:4.239044805646E-2)[&rate=6.593301339409108E-4]:2.306107062158E-1)[&rate=6.593301339409108E-4]:3.362229757554E-1,67[&rate=6.593301339409108E-4]:1.106838201241E-1)[&rate=6.593301339409108E-4]:1.461406626868E-1,(66[&rate=6.593301339409108E-4]:1.32464948084E-1,(126[&rate=6.593301339409108E-4]:1.127097390233E0,((((138[&rate=6.593301339409108E-4]:1.699456611717E-1,136[&rate=6.593301339409108E-4]:3.843881185647E-2)[&rate=6.593301339409108E-4]:2.584532562764E-1,135[&rate=6.593301339409108E-4]:2.283989174481E-1)[&rate=6.593301339409108E-4]:1.424658935841E-1,120[&rate=6.593301339409108E-4]:6.229196055527E-1)[&rate=6.593301339409108E-4]:4.108196102361E-1,119[&rate=6.593301339409108E-4]:1.129629626748E0)[&rate=6.593301339409108E-4]:7.831702861296E-1)[&rate=6.593301339409108E-4]:2.525417475356E-1)[&rate=6.593301339409108E-4]:1.243595347268E-1)[&rate=6.593301339409108E-4]:2.515161332632E-1,((((((118[&rate=6.593301339409108E-4]:6.332377783572E-1,((131[&rate=6.593301339409108E-4]:5.69063664265E-2,130[&rate=6.593301339409108E-4]:5.416664039914E-2)[&rate=6.593301339409108E-4]:2.261665749063E-1,(129[&rate=6.593301339409108E-4]:1.311965029691E-1,132[&rate=6.593301339409108E-4]:1.339362289965E-1)[&rate=6.593301339409108E-4]:1.491367123364E-1)[&rate=6.593301339409108E-4]:2.159182616818E-1)[&rate=6.593301339409108E-4]:1.462820559294E-1,69[&rate=6.593301339409108E-4]:7.904787383963E-1)[&rate=6.593301339409108E-4]:6.651868575246E-1,(((((62[&rate=6.593301339409108E-4]:2.812413838238E-1,60[&rate=6.593301339409108E-4]:8.946056190604E-2)[&rate=6.593301339409108E-4]:2.011288375419E-2,64[&rate=6.593301339409108E-4]:2.602583771669E-1)[&rate=6.593301339409108E-4]:1.243793981684E-1,65[&rate=6.593301339409108E-4]:2.339528438286E-1)[&rate=6.593301339409108E-4]:2.472067082068E-1,(63[&rate=6.593301339409108E-4]:2.594265293244E-1,61[&rate=6.593301339409108E-4]:3.005224197355E-1)[&rate=6.593301339409108E-4]:3.724179542177E-1)[&rate=6.593301339409108E-4]:6.892679647145E-1,128[&rate=6.593301339409108E-4]:1.22248231127E0)[&rate=6.593301339409108E-4]:8.249835314358E-2)[&rate=6.593301339409108E-4]:3.064962460173E-1,(45[&rate=6.593301339409108E-4]:7.105272629402E-1,((51[&rate=6.593301339409108E-4]:4.823340477537E-1,((50[&rate=6.593301339409108E-4]:3.14608055864E-1,49[&rate=6.593301339409108E-4]:3.14608055864E-1)[&rate=6.593301339409108E-4]:1.032946108268E-1,(44[&rate=6.593301339409108E-4]:3.455077478765E-1,47[&rate=6.593301339409108E-4]:3.509722287508E-1)[&rate=6.593301339409108E-4]:9.97173231857E-2)[&rate=6.593301339409108E-4]:5.896690018864E-2)[&rate=6.593301339409108E-4]:1.627047231852E-1,(43[&rate=6.593301339409108E-4]:4.880510785781E-1,(46[&rate=6.593301339409108E-4]:4.659859159756E-1,((48[&rate=6.593301339409108E-4]:3.006081641682E-1,42[&rate=6.593301339409108E-4]:2.62356798048E-1)[&rate=6.593301339409108E-4]:2.465375551884E-2,41[&rate=6.593301339409108E-4]:2.815460726925E-1)[&rate=6.593301339409108E-4]:1.297950345401E-1)[&rate=6.593301339409108E-4]:2.206516260244E-2)[&rate=6.593301339409108E-4]:1.843100967322E-1)[&rate=6.593301339409108E-4]:4.636280894123E-2)[&rate=6.593301339409108E-4]:1.275534351998E-1)[&rate=6.593301339409108E-4]:1.636641382812E-1,((35[&rate=6.593301339409108E-4]:3.045874910339E-3,36[&rate=6.593301339409108E-4]:4.96212173761E-2)[&rate=6.593301339409108E-4]:3.582533994456E-2,(121[&rate=6.593301339409108E-4]:1.92093623293E0,127[&rate=6.593301339409108E-4]:2.362032123341E0)[&rate=6.593301339409108E-4]:2.439623791851E-1)[&rate=6.593301339409108E-4]:2.075027105699E-1)[&rate=6.593301339409108E-4]:1.83858686004E-1,(38[&rate=6.593301339409108E-4]:6.266906540252E-1,(((98[&rate=6.593301339409108E-4]:4.992159793202E-1,(99[&rate=6.593301339409108E-4]:3.484872528182E-1,96[&rate=6.593301339409108E-4]:3.129681271354E-1)[&rate=6.593301339409108E-4]:1.725866499992E-1)[&rate=6.593301339409108E-4]:4.610199336005E-2,(95[&rate=6.593301339409108E-4]:4.505976721018E-1,(100[&rate=6.593301339409108E-4]:2.893082174453E-1,94[&rate=6.593301339409108E-4]:2.893082174453E-1)[&rate=6.593301339409108E-4]:7.659000110447E-2)[&rate=6.593301339409108E-4]:1.056492623272E-1)[&rate=6.593301339409108E-4]:1.06001816849E-1,(((146[&rate=6.593301339409108E-4]:4.84858023039E-1,(147[&rate=6.593301339409108E-4]:2.971289127995E-1,(101[&rate=6.593301339409108E-4]:6.920130268211E-1,((((15[&rate=6.593301339409108E-4]:2.53225198178E-1,10[&rate=6.593301339409108E-4]:2.148690337945E-1)[&rate=6.593301339409108E-4]:1.929169188136E-1,(6[&rate=6.593301339409108E-4]:3.812685082151E-1,18[&rate=6.593301339409108E-4]:4.442822068452E-1)[&rate=6.593301339409108E-4]:1.007908822872E-2)[&rate=6.593301339409108E-4]:3.151260994029E-1,(3[&rate=6.593301339409108E-4]:3.06298659999E-1,((89[&rate=6.593301339409108E-4]:5.482613399156E-2,88[&rate=6.593301339409108E-4]:4.112750385455E-2)[&rate=6.593301339409108E-4]:2.028896822523E-1,((83[&rate=6.593301339409108E-4]:1.167355610741E-1,(84[&rate=6.593301339409108E-4]:1.026297731127E-1,((93[&rate=6.593301339409108E-4]:8.938334173299E-2,85[&rate=6.593301339409108E-4]:7.568471159597E-2)[&rate=6.593301339409108E-4]:3.333876288583E-3,86[&rate=6.593301339409108E-4]:7.901858788456E-2)[&rate=6.593301339409108E-4]:2.361118522819E-2)[&rate=6.593301339409108E-4]:1.410578796136E-2)[&rate=6.593301339409108E-4]:4.566273477005E-2,((92[&rate=6.593301339409108E-4]:1.249939372377E-1,(91[&rate=6.593301339409108E-4]:2.79048033879E-2,90[&rate=6.593301339409108E-4]:2.79048033879E-2)[&rate=6.593301339409108E-4]:9.708913384985E-2)[&rate=6.593301339409108E-4]:2.724566118178E-2,87[&rate=6.593301339409108E-4]:1.385409682825E-1)[&rate=6.593301339409108E-4]:2.385732756165E-2)[&rate=6.593301339409108E-4]:8.161889026267E-2)[&rate=6.593301339409108E-4]:6.020075012893E-1)[&rate=6.593301339409108E-4]:3.481202413273E-1)[&rate=6.593301339409108E-4]:7.675904334021E-1,(((((145[&rate=6.593301339409108E-4]:2.056203235042E-1,141[&rate=6.593301339409108E-4]:2.028805974766E-1)[&rate=6.593301339409108E-4]:4.212163379129E-2,144[&rate=6.593301339409108E-4]:2.422625052405E-1)[&rate=6.593301339409108E-4]:2.41532134262E-1,142[&rate=6.593301339409108E-4]:4.892740915575E-1)[&rate=6.593301339409108E-4]:9.882419663452E-1,(((24[&rate=6.593301339409108E-4]:9.565370662244E-1,(1[&rate=6.593301339409108E-4]:3.618085568985E-2,(21[&rate=6.593301339409108E-4]:5.768846259257E-1,28[&rate=6.593301339409108E-4]:6.015421601721E-1)[&rate=6.593301339409108E-4]:2.209400653807E-1)[&rate=6.593301339409108E-4]:1.395342927263E-1)[&rate=6.593301339409108E-4]:3.070678072426E-1,((140[&rate=6.593301339409108E-4]:5.136009827265E-1,11[&rate=6.593301339409108E-4]:5.327790649182E-1)[&rate=6.593301339409108E-4]:1.666280640702E-1,((25[&rate=6.593301339409108E-4]:3.604779029078E-1,20[&rate=6.593301339409108E-4]:3.412998207161E-1)[&rate=6.593301339409108E-4]:2.658731858789E-1,23[&rate=6.593301339409108E-4]:6.153921846771E-1)[&rate=6.593301339409108E-4]:1.689464511605E-1)[&rate=6.593301339409108E-4]:4.683073335197E-1)[&rate=6.593301339409108E-4]:5.006326528454E-3,102[&rate=6.593301339409108E-4]:1.069673643791E-1)[&rate=6.593301339409108E-4]:1.239733510578E-1)[&rate=6.593301339409108E-4]:5.123644686601E-3,((((109[&rate=6.593301339409108E-4]:5.917015343453E-1,112[&rate=6.593301339409108E-4]:5.944412603727E-1)[&rate=6.593301339409108E-4]:1.056592381018E-1,(((104[&rate=6.593301339409108E-4]:3.134115518462E-1,114[&rate=6.593301339409108E-4]:2.531375792434E-1)[&rate=6.593301339409108E-4]:2.127697726288E-1,(107[&rate=6.593301339409108E-4]:3.527495258293E-1,108[&rate=6.593301339409108E-4]:3.50009799802E-1)[&rate=6.593301339409108E-4]:1.734317986456E-1)[&rate=6.593301339409108E-4]:2.336223258617E-3,116[&rate=6.593301339409108E-4]:4.682435751308E-1)[&rate=6.593301339409108E-4]:1.496651425219E-1)[&rate=6.593301339409108E-4]:3.414451225234E-1,((((106[&rate=6.593301339409108E-4]:2.787582361624E-2,111[&rate=6.593301339409108E-4]:4.431417978061E-2)[&rate=6.593301339409108E-4]:2.250853848973E-1,139[&rate=6.593301339409108E-4]:4.447420304313E-1)[&rate=6.593301339409108E-4]:2.824970544636E-1,(148[&rate=6.593301339409108E-4]:2.266698714955E-1,143[&rate=6.593301339409108E-4]:2.239301454681E-1)[&rate=6.593301339409108E-4]:2.868705832626E-1)[&rate=6.593301339409108E-4]:2.423587624287E-1,(115[&rate=6.593301339409108E-4]:5.33629555795E-1,(19[&rate=6.593301339409108E-4]:6.100512000906E-1,13[&rate=6.593301339409108E-4]:5.716950357069E-1)[&rate=6.593301339409108E-4]:4.412630090994E-2)[&rate=6.593301339409108E-4]:1.839134970081E-1)[&rate=6.593301339409108E-4]:2.41810787373E-1)[&rate=6.593301339409108E-4]:2.383449727661E-1,((113[&rate=6.593301339409108E-4]:7.432453511463E-1,(((117[&rate=6.593301339409108E-4]:5.167069212777E-1,9[&rate=6.593301339409108E-4]:5.05748017168E-1)[&rate=6.593301339409108E-4]:3.034146784733E-2,(30[&rate=6.593301339409108E-4]:1.977629283778E-1,4[&rate=6.593301339409108E-4]:2.516018865181E-2)[&rate=6.593301339409108E-4]:4.616142278704E-1)[&rate=6.593301339409108E-4]:7.199824603107E-2,(105[&rate=6.593301339409108E-4]:3.486152510118E-1,110[&rate=6.593301339409108E-4]:3.705330592308E-1)[&rate=6.593301339409108E-4]:2.402943978429E-1)[&rate=6.593301339409108E-4]:1.269384420178E-1)[&rate=6.593301339409108E-4]:1.047607436835E-1,(17[&rate=6.593301339409108E-4]:2.598158222251E-1,14[&rate=6.593301339409108E-4]:2.214596578414E-1)[&rate=6.593301339409108E-4]:6.265464369885E-1)[&rate=6.593301339409108E-4]:4.318844989341E-1)[&rate=6.593301339409108E-4]:3.014636909906E-2)[&rate=6.593301339409108E-4]:1.886847006322E-1)[&rate=6.593301339409108E-4]:2.727434181203E-1)[&rate=6.593301339409108E-4]:5.209029957918E-1)[&rate=6.593301339409108E-4]:1.248875801849E-1)[&rate=6.593301339409108E-4]:6.057997295447E-3,(39[&rate=6.593301339409108E-4]:3.535784401397E-1,(((2[&rate=6.593301339409108E-4]:7.981290409933E-1,((22[&rate=6.593301339409108E-4]:4.7407743542E-1,27[&rate=6.593301339409108E-4]:4.905157915844E-1)[&rate=6.593301339409108E-4]:1.696096671981E-1,(31[&rate=6.593301339409108E-4]:6.409198225552E-1,(26[&rate=6.593301339409108E-4]:5.938874027006E-1,(7[&rate=6.593301339409108E-4]:2.852294359904E-1,8[&rate=6.593301339409108E-4]:2.852294359904E-1)[&rate=6.593301339409108E-4]:2.018086516417E-1)[&rate=6.593301339409108E-4]:3.19680341619E-3)[&rate=6.593301339409108E-4]:5.7561800611E-2)[&rate=6.593301339409108E-4]:3.270446781012E-1)[&rate=6.593301339409108E-4]:1.326646165072E0,97[&rate=6.593301339409108E-4]:9.701115186936E-2)[&rate=6.593301339409108E-4]:6.799564245961E-2,16[&rate=6.593301339409108E-4]:2.321537971812E0)[&rate=6.593301339409108E-4]:1.175333944446E-1)[&rate=6.593301339409108E-4]:1.711900095985E-2)[&rate=6.593301339409108E-4]:4.29082945342E-2,40[&rate=6.593301339409108E-4]:4.136057356338E-1)[&rate=6.593301339409108E-4]:1.092987533492E-1)[&rate=6.593301339409108E-4]:1.720921759713E-1)[&rate=6.593301339409108E-4]:4.059074039191E-1)[&rate=6.593301339409108E-4]:7.810800464525E-2)[&rate=6.593301339409108E-4]:1.432164229719E-1)[&rate=6.593301339409108E-4]:2.12229017095E-1,34[&rate=6.593301339409108E-4]:7.723575108818E-4)[&rate=6.593301339409108E-4]:2.687283387105E-2,32[&rate=6.593301339409108E-4]:5.727383162846E-3)[&rate=6.593301339409108E-4]:5.013271602516E-3,33[&rate=6.593301339409108E-4]:1.622010682008E-2);
tree STATE_40900000 [&joint=-20974.40051324296,lnP=-20974.40051324296] = [&R] ((32[&rate=5.531258520890365E-4]:1.296998807903E-2,33[&rate=5.531258520890365E-4]:1.844944013375E-2)[&rate=5.531258520890365E-4]:8.566301387263E-2,((((((((((65[&rate=5.531258520890365E-4]:1.641907360545E-1,((64[&rate=5.531258520890365E-4]:2.005213503126E-1,60[&rate=5.531258520890365E-4]:4.983641880594E-2)[&rate=5.531258520890365E-4]:8.406007212536E-2,62[&rate=5.531258520890365E-4]:3.256773128491E-1)[&rate=5.531258520890365E-4]:3.029424512315E-2)[&rate=5.531258520890365E-4]:4.972836446709E-1,(63[&rate=5.531258520890365E-4]:1.39258597224E-1,61[&rate=5.531258520890365E-4]:1.803544876351E-1)[&rate=5.531258520890365E-4]:6.729007150081E-1)[&rate=5.531258520890365E-4]:6.339902743222E-1,128[&rate=5.531258520890365E-4]:1.347519449568E0)[&rate=5.531258520890365E-4]:4.610900298432E-2,((118[&rate=5.531258520890365E-4]:5.985202146297E-1,69[&rate=5.531258520890365E-4]:6.094791187393E-1)[&rate=5.531258520890365E-4]:1.269968770058E-1,((132[&rate=5.531258520890365E-4]:1.1541666017E-1,129[&rate=5.531258520890365E-4]:1.126769341426E-1)[&rate=5.531258520890365E-4]:2.604244315562E-2,(131[&rate=5.531258520890365E-4]:7.19527559032E-2,130[&rate=5.531258520890365E-4]:6.921302987584E-2)[&rate=5.531258520890365E-4]:6.950634742237E-2)[&rate=5.531258520890365E-4]:4.498114129674E-1)[&rate=5.531258520890365E-4]:8.078373883141E-1)[&rate=5.531258520890365E-4]:3.224690746033E-1,(45[&rate=5.531258520890365E-4]:6.537352669389E-1,(((46[&rate=5.531258520890365E-4]:4.69758841369E-1,(43[&rate=5.531258520890365E-4]:4.66517818617E-1,((42[&rate=5.531258520890365E-4]:1.537742021233E-1,48[&rate=5.531258520890365E-4]:1.920255682435E-1)[&rate=5.531258520890365E-4]:1.934125322166E-1,41[&rate=5.531258520890365E-4]:3.417222534657E-1)[&rate=5.531258520890365E-4]:7.015075640836E-2)[&rate=5.531258520890365E-4]:3.241022751995E-3)[&rate=5.531258520890365E-4]:8.987443803076E-2,(51[&rate=5.531258520890365E-4]:5.012062925784E-1,(44[&rate=5.531258520890365E-4]:6.606777183487E-2,47[&rate=5.531258520890365E-4]:7.153225270912E-2)[&rate=5.531258520890365E-4]:4.569964442407E-1)[&rate=5.531258520890365E-4]:3.11045824499E-2)[&rate=5.531258520890365E-4]:5.757376739446E-2,(50[&rate=5.531258520890365E-4]:4.971337712477E-1,49[&rate=5.531258520890365E-4]:4.971337712477E-1)[&rate=5.531258520890365E-4]:8.728639030078E-2)[&rate=5.531258520890365E-4]:4.472494145603E-2)[&rate=5.531258520890365E-4]:2.889660479255E-1)[&rate=5.531258520890365E-4]:1.899751516845E-1,((36[&rate=5.531258520890365E-4]:5.918033006019E-2,35[&rate=5.531258520890365E-4]:1.260498759444E-2)[&rate=5.531258520890365E-4]:1.470679628709E-1,(121[&rate=5.531258520890365E-4]:1.834478368183E0,127[&rate=5.531258520890365E-4]:2.275574258594E0)[&rate=5.531258520890365E-4]:4.512219795424E-1)[&rate=5.531258520890365E-4]:2.176326050872E-1)[&rate=5.531258520890365E-4]:3.46991984842E-1,(38[&rate=5.531258520890365E-4]:6.800681102914E-1,((((99[&rate=5.531258520890365E-4]:2.828147174274E-1,96[&rate=5.531258520890365E-4]:2.472955917445E-1)[&rate=5.531258520890365E-4]:3.228351847596E-1,98[&rate=5.531258520890365E-4]:5.837919786897E-1)[&rate=5.531258520890365E-4]:7.471598716169E-2,(95[&rate=5.531258520890365E-4]:5.872689940323E-1,(100[&rate=5.531258520890365E-4]:3.453145218853E-1,94[&rate=5.531258520890365E-4]:3.453145218853E-1)[&rate=5.531258520890365E-4]:1.57255018595E-1)[&rate=5.531258520890365E-4]:8.216793356781E-2)[&rate=5.531258520890365E-4]:1.301742061554E-1,((97[&rate=5.531258520890365E-4]:3.254599040963E-1,(39[&rate=5.531258520890365E-4]:3.95583349827E-1,(147[&rate=5.531258520890365E-4]:4.295228233559E-1,((146[&rate=5.531258520890365E-4]:4.021898985786E-1,(101[&rate=5.531258520890365E-4]:6.336830355006E-1,((3[&rate=5.531258520890365E-4]:6.397891575136E-1,((18[&rate=5.531258520890365E-4]:4.714963809792E-1,(6[&rate=5.531258520890365E-4]:3.554381672134E-1,(15[&rate=5.531258520890365E-4]:3.399765070305E-1,10[&rate=5.531258520890365E-4]:3.01620342647E-1)[&rate=5.531258520890365E-4]:7.025618073077E-2)[&rate=5.531258520890365E-4]:5.304451513567E-2)[&rate=5.531258520890365E-4]:2.826433329334E-1,((((92[&rate=5.531258520890365E-4]:1.559198883942E-1,(91[&rate=5.531258520890365E-4]:4.0957606287E-2,90[&rate=5.531258520890365E-4]:4.0957606287E-2)[&rate=5.531258520890365E-4]:1.149622821072E-1)[&rate=5.531258520890365E-4]:5.595754094189E-2,(85[&rate=5.531258520890365E-4]:1.280202382091E-1,(83[&rate=5.531258520890365E-4]:1.255563245216E-1,(86[&rate=5.531258520890365E-4]:1.031704287525E-1,(93[&rate=5.531258520890365E-4]:5.121112234637E-2,84[&rate=5.531258520890365E-4]:3.751249220935E-2)[&rate=5.531258520890365E-4]:6.565793654315E-2)[&rate=5.531258520890365E-4]:2.238589576914E-2)[&rate=5.531258520890365E-4]:2.463913687492E-3)[&rate=5.531258520890365E-4]:7.015856098997E-2)[&rate=5.531258520890365E-4]:8.037395287299E-3,87[&rate=5.531258520890365E-4]:2.062161944864E-1)[&rate=5.531258520890365E-4]:1.186825544533E-1,(89[&rate=5.531258520890365E-4]:6.302233938167E-2,88[&rate=5.531258520890365E-4]:4.932370924465E-2)[&rate=5.531258520890365E-4]:2.75575039695E-1)[&rate=5.531258520890365E-4]:8.538984992195E-1)[&rate=5.531258520890365E-4]:7.179367515298E-4)[&rate=5.531258520890365E-4]:7.75920294945E-1,((((((109[&rate=5.531258520890365E-4]:5.049458431514E-1,((104[&rate=5.531258520890365E-4]:7.117415704953E-2,114[&rate=5.531258520890365E-4]:1.090018444676E-2)[&rate=5.531258520890365E-4]:2.972999097422E-1,112[&rate=5.531258520890365E-4]:3.903918750109E-1)[&rate=5.531258520890365E-4]:1.172936941679E-1)[&rate=5.531258520890365E-4]:1.177620753582E-1,(116[&rate=5.531258520890365E-4]:4.1568383453E-1,(107[&rate=5.531258520890365E-4]:1.550246464781E-1,108[&rate=5.531258520890365E-4]:1.522849204508E-1)[&rate=5.531258520890365E-4]:3.209331606546E-1)[&rate=5.531258520890365E-4]:1.275720291851E-1)[&rate=5.531258520890365E-4]:3.677589407682E-1,(((148[&rate=5.531258520890365E-4]:2.661527851844E-1,143[&rate=5.531258520890365E-4]:2.63413059157E-1)[&rate=5.531258520890365E-4]:4.167725174784E-1,((106[&rate=5.531258520890365E-4]:1.181394765354E-1,111[&rate=5.531258520890365E-4]:1.345778326997E-1)[&rate=5.531258520890365E-4]:1.513563422158E-1,139[&rate=5.531258520890365E-4]:4.612766406689E-1)[&rate=5.531258520890365E-4]:4.353472921307E-1)[&rate=5.531258520890365E-4]:1.957827248775E-1,(115[&rate=5.531258520890365E-4]:5.167448524285E-1,(19[&rate=5.531258520890365E-4]:5.304948796379E-1,13[&rate=5.531258520890365E-4]:4.921387152542E-1)[&rate=5.531258520890365E-4]:1.067979179962E-1)[&rate=5.531258520890365E-4]:3.236070107281E-1)[&rate=5.531258520890365E-4]:7.066294132662E-2)[&rate=5.531258520890365E-4]:1.667549890843E-1,(((17[&rate=5.531258520890365E-4]:3.378431826878E-1,14[&rate=5.531258520890365E-4]:2.994870183041E-1)[&rate=5.531258520890365E-4]:3.3887802475E-1,(105[&rate=5.531258520890365E-4]:4.058848173007E-1,110[&rate=5.531258520890365E-4]:4.278026255198E-1)[&rate=5.531258520890365E-4]:2.050829654796E-1)[&rate=5.531258520890365E-4]:8.661515322758E-2,(113[&rate=5.531258520890365E-4]:4.781996275332E-1,((30[&rate=5.531258520890365E-4]:4.603525192173E-1,4[&rate=5.531258520890365E-4]:2.877497794912E-1)[&rate=5.531258520890365E-4]:1.233199173043E-1,(9[&rate=5.531258520890365E-4]:4.066201827862E-1,117[&rate=5.531258520890365E-4]:4.175790868959E-1)[&rate=5.531258520890365E-4]:5.376458250244E-2)[&rate=5.531258520890365E-4]:9.595684162469E-3)[&rate=5.531258520890365E-4]:2.467805687485E-1)[&rate=5.531258520890365E-4]:4.349813781077E-1)[&rate=5.531258520890365E-4]:9.286849303481E-2,(((141[&rate=5.531258520890365E-4]:1.451059743468E-1,145[&rate=5.531258520890365E-4]:1.478457003744E-1)[&rate=5.531258520890365E-4]:9.743287050681E-2,144[&rate=5.531258520890365E-4]:2.397991188263E-1)[&rate=5.531258520890365E-4]:2.966715578288E-1,142[&rate=5.531258520890365E-4]:5.4195012871E-1)[&rate=5.531258520890365E-4]:8.834826784405E-1)[&rate=5.531258520890365E-4]:5.930445326796E-2,((102[&rate=5.531258520890365E-4]:1.236291345312E-1,((140[&rate=5.531258520890365E-4]:6.948261617901E-1,11[&rate=5.531258520890365E-4]:7.140042439818E-1)[&rate=5.531258520890365E-4]:2.807469938603E-2,((25[&rate=5.531258520890365E-4]:5.553650279398E-1,20[&rate=5.531258520890365E-4]:5.361869457481E-1)[&rate=5.531258520890365E-4]:1.559017681454E-1,23[&rate=5.531258520890365E-4]:7.003078919755E-1)[&rate=5.531258520890365E-4]:1.267025582415E-1)[&rate=5.531258520890365E-4]:4.473036158209E-1)[&rate=5.531258520890365E-4]:1.025134874807E-1,(24[&rate=5.531258520890365E-4]:1.046556197583E0,(1[&rate=5.531258520890365E-4]:4.619774457198E-2,(21[&rate=5.531258520890365E-4]:7.628945361605E-1,28[&rate=5.531258520890365E-4]:7.875520704069E-1)[&rate=5.531258520890365E-4]:4.4947044028E-2)[&rate=5.531258520890365E-4]:2.195365352025E-1)[&rate=5.531258520890365E-4]:3.412302600456E-1)[&rate=5.531258520890365E-4]:1.201929594074E-2)[&rate=5.531258520890365E-4]:1.802872605333E-1)[&rate=5.531258520890365E-4]:2.207133090696E-1)[&rate=5.531258520890365E-4]:6.214524428368E-1)[&rate=5.531258520890365E-4]:8.80379644321E-2,40[&rate=5.531258520890365E-4]:3.700092837758E-1)[&rate=5.531258520890365E-4]:2.136490399725E-3)[&rate=5.531258520890365E-4]:2.343757565148E-2)[&rate=5.531258520890365E-4]:9.148056354542E-4)[&rate=5.531258520890365E-4]:1.442643117375E-2,((((26[&rate=5.531258520890365E-4]:5.980345754566E-1,(7[&rate=5.531258520890365E-4]:1.467966346431E-1,8[&rate=5.531258520890365E-4]:1.467966346431E-1)[&rate=5.531258520890365E-4]:3.44388625745E-1)[&rate=5.531258520890365E-4]:1.452419884386E-1,(2[&rate=5.531258520890365E-4]:3.132223444028E-1,31[&rate=5.531258520890365E-4]:5.406196046769E-1)[&rate=5.531258520890365E-4]:2.464925756567E-1)[&rate=5.531258520890365E-4]:6.794172369907E-2,(22[&rate=5.531258520890365E-4]:5.084144554894E-1,27[&rate=5.531258520890365E-4]:5.248528116537E-1)[&rate=5.531258520890365E-4]:2.918449279953E-1)[&rate=5.531258520890365E-4]:1.703863934878E0,16[&rate=5.531258520890365E-4]:2.460287701924E0)[&rate=5.531258520890365E-4]:3.612981082934E-2)[&rate=5.531258520890365E-4]:2.493422848243E-1)[&rate=5.531258520890365E-4]:8.810724975994E-2)[&rate=5.531258520890365E-4]:6.465948766186E-1)[&rate=5.531258520890365E-4]:4.858206010249E-2,(((((123[&rate=5.531258520890365E-4]:1.812470292382E-2,124[&rate=5.531258520890365E-4]:1.539246248669E-2)[&rate=5.531258520890365E-4]:3.709963310456E-1,122[&rate=5.531258520890365E-4]:3.891210339694E-1)[&rate=5.531258520890365E-4]:3.13790701326E-1,67[&rate=5.531258520890365E-4]:2.016391849547E-1)[&rate=5.531258520890365E-4]:2.323834069311E-1,((119[&rate=5.531258520890365E-4]:2.321162587203E0,((138[&rate=5.531258520890365E-4]:4.879562632964E-1,136[&rate=5.531258520890365E-4]:3.564494139812E-1)[&rate=5.531258520890365E-4]:4.351969881369E-1,(120[&rate=5.531258520890365E-4]:8.68744571688E-1,135[&rate=5.531258520890365E-4]:6.166897771675E-1)[&rate=5.531258520890365E-4]:1.064634742658E-1)[&rate=5.531258520890365E-4]:1.250064130291E0)[&rate=5.531258520890365E-4]:3.9964136016E-2,126[&rate=5.531258520890365E-4]:1.575424200576E0)[&rate=5.531258520890365E-4]:1.057725809953E-1)[&rate=5.531258520890365E-4]:1.538233795453E-2,66[&rate=5.531258520890365E-4]:4.494049298404E-1)[&rate=5.531258520890365E-4]:3.234746706567E-1)[&rate=5.531258520890365E-4]:9.842822649182E-3,(((((56[&rate=5.531258520890365E-4]:2.158765055769E-1,55[&rate=5.531258520890365E-4]:2.158765055769E-1)[&rate=5.531258520890365E-4]:5.067005643211E-2,((59[&rate=5.531258520890365E-4]:1.453827761976E-1,(54[&rate=5.531258520890365E-4]:7.312014929553E-2,58[&rate=5.531258520890365E-4]:1.304971984759E-1)[&rate=5.531258520890365E-4]:3.401126078184E-2)[&rate=5.531258520890365E-4]:8.98229349038E-2,37[&rate=5.531258520890365E-4]:2.734570772216E-1)[&rate=5.531258520890365E-4]:3.953757221924E-2)[&rate=5.531258520890365E-4]:4.036816846418E-2,57[&rate=5.531258520890365E-4]:3.178436922219E-1)[&rate=5.531258520890365E-4]:1.153471692757E-1,68[&rate=5.531258520890365E-4]:3.812782931915E-1)[&rate=5.531258520890365E-4]:3.537602541083E-1,((((((73[&rate=5.531258520890365E-4]:2.543588183053E-1,77[&rate=5.531258520890365E-4]:2.488793662506E-1)[&rate=5.531258520890365E-4]:3.952803437147E-1,((81[&rate=5.531258520890365E-4]:3.590074307074E-1,80[&rate=5.531258520890365E-4]:3.590074307074E-1)[&rate=5.531258520890365E-4]:2.293747245918E-1,(((82[&rate=5.531258520890365E-4]:1.109951946358E-1,(78[&rate=5.531258520890365E-4]:8.931858919259E-2,72[&rate=5.531258520890365E-4]:6.740078097327E-2)[&rate=5.531258520890365E-4]:1.345742736119E-2)[&rate=5.531258520890365E-4]:3.949343966553E-2,79[&rate=5.531258520890365E-4]:1.422694562193E-1)[&rate=5.531258520890365E-4]:2.174277731268E-1,71[&rate=5.531258520890365E-4]:3.322999690721E-1)[&rate=5.531258520890365E-4]:2.369041040354E-1)[&rate=5.531258520890365E-4]:1.194193822767E-2)[&rate=5.531258520890365E-4]:3.377412915924E-1,(((70[&rate=5.531258520890365E-4]:3.484544139596E-1,76[&rate=5.531258520890365E-4]:3.86810578343E-1)[&rate=5.531258520890365E-4]:1.163413876332E-2,74[&rate=5.531258520890365E-4]:3.984447171064E-1)[&rate=5.531258520890365E-4]:6.891602690045E-2,75[&rate=5.531258520890365E-4]:4.673607440068E-1)[&rate=5.531258520890365E-4]:5.200197096056E-1)[&rate=5.531258520890365E-4]:4.860822975799E-1,53[&rate=5.531258520890365E-4]:7.269996925802E-1)[&rate=5.531258520890365E-4]:6.896133464622E-2,(((133[&rate=5.531258520890365E-4]:4.794155563006E-1,134[&rate=5.531258520890365E-4]:4.492785699994E-1)[&rate=5.531258520890365E-4]:2.181586292617E-1,137[&rate=5.531258520890365E-4]:7.386700759733E-1)[&rate=5.531258520890365E-4]:7.128389647131E-1,(52[&rate=5.531258520890365E-4]:5.865962293792E-1,(103[&rate=5.531258520890365E-4]:5.631684898729E-1,((12[&rate=5.531258520890365E-4]:9.138901284235E-2,5[&rate=5.531258520890365E-4]:5.303284845889E-2)[&rate=5.531258520890365E-4]:3.950847038014E-1,29[&rate=5.531258520890365E-4]:5.933230317123E-1)[&rate=5.531258520890365E-4]:2.027221704893E-1)[&rate=5.531258520890365E-4]:1.687721474067E0)[&rate=5.531258520890365E-4]:4.993414523937E-2)[&rate=5.531258520890365E-4]:1.676273739192E-1)[&rate=5.531258520890365E-4]:1.276407350647E-1,125[&rate=5.531258520890365E-4]:7.132192486298E-1)[&rate=5.531258520890365E-4]:1.884859653368E-1)[&rate=5.531258520890365E-4]:5.954045136186E-1)[&rate=5.531258520890365E-4]:8.416104138059E-2,34[&rate=5.531258520890365E-4]:3.869765896729E-3)[&rate=5.531258520890365E-4]:1.16681044274E-1);
tree STATE_40910000 [&joint=-20965.612455689992,lnP=-20965.612455689992] = [&R] ((33[&rate=5.761408599288696E-4]:6.479904033148E-3,32[&rate=5.761408599288696E-4]:1.000451978433E-3)[&rate=5.761408599288696E-4]:1.361430417322E-2,(34[&rate=5.761408599288696E-4]:7.717872560326E-3,((((66[&rate=5.761408599288696E-4]:2.820183699987E-1,(126[&rate=5.761408599288696E-4]:1.262937490938E0,((((138[&rate=5.761408599288696E-4]:1.672301758819E-1,136[&rate=5.761408599288696E-4]:3.572332656673E-2)[&rate=5.761408599288696E-4]:4.518528488376E-1,135[&rate=5.761408599288696E-4]:4.190830247195E-1)[&rate=5.761408599288696E-4]:1.911987937398E-1,120[&rate=5.761408599288696E-4]:8.623366129799E-1)[&rate=5.761408599288696E-4]:2.364256267658E-1,119[&rate=5.761408599288696E-4]:1.194652650705E0)[&rate=5.761408599288696E-4]:8.539873628777E-1)[&rate=5.761408599288696E-4]:2.662550687453E-1)[&rate=5.761408599288696E-4]:1.067022636077E-2,(((123[&rate=5.761408599288696E-4]:1.305798309106E-1,124[&rate=5.761408599288696E-4]:1.278475904735E-1)[&rate=5.761408599288696E-4]:2.330034789127E-1,122[&rate=5.761408599288696E-4]:3.635833098233E-1)[&rate=5.761408599288696E-4]:3.376273653357E-1,67[&rate=5.761408599288696E-4]:1.999381248184E-1)[&rate=5.761408599288696E-4]:9.275047154115E-2)[&rate=5.761408599288696E-4]:4.437589774513E-1,(((((((62[&rate=5.761408599288696E-4]:3.42920032962E-1,65[&rate=5.761408599288696E-4]:1.511392110443E-1)[&rate=5.761408599288696E-4]:6.837737575927E-2,(64[&rate=5.761408599288696E-4]:2.621811758185E-1,60[&rate=5.761408599288696E-4]:1.114962443118E-1)[&rate=5.761408599288696E-4]:1.080203424918E-1)[&rate=5.761408599288696E-4]:2.740016940138E-1,(63[&rate=5.761408599288696E-4]:7.738674571033E-2,61[&rate=5.761408599288696E-4]:1.184826361214E-1)[&rate=5.761408599288696E-4]:5.668164666137E-1)[&rate=5.761408599288696E-4]:8.904835178898E-1,(128[&rate=5.761408599288696E-4]:1.132030775741E0,((118[&rate=5.761408599288696E-4]:6.273893649478E-1,((132[&rate=5.761408599288696E-4]:2.131225388399E-1,129[&rate=5.761408599288696E-4]:2.103828128125E-1)[&rate=5.761408599288696E-4]:7.902318856433E-2,(131[&rate=5.761408599288696E-4]:1.724445534457E-1,130[&rate=5.761408599288696E-4]:1.697048274184E-1)[&rate=5.761408599288696E-4]:1.197011739585E-1)[&rate=5.761408599288696E-4]:2.009970622011E-1)[&rate=5.761408599288696E-4]:2.398387113886E-1,69[&rate=5.761408599288696E-4]:8.781869804461E-1)[&rate=5.761408599288696E-4]:4.045287268018E-1)[&rate=5.761408599288696E-4]:3.040258174866E-1)[&rate=5.761408599288696E-4]:2.648519599784E-1,(45[&rate=5.761408599288696E-4]:6.750725472333E-1,(((51[&rate=5.761408599288696E-4]:3.35271590365E-1,(44[&rate=5.761408599288696E-4]:2.604266673966E-1,47[&rate=5.761408599288696E-4]:2.658911482708E-1)[&rate=5.761408599288696E-4]:9.670284646568E-2)[&rate=5.761408599288696E-4]:2.522457439412E-1,(50[&rate=5.761408599288696E-4]:3.530218736476E-1,49[&rate=5.761408599288696E-4]:3.530218736476E-1)[&rate=5.761408599288696E-4]:2.290309797844E-1)[&rate=5.761408599288696E-4]:2.535105707146E-2,(46[&rate=5.761408599288696E-4]:3.722100736144E-1,(43[&rate=5.761408599288696E-4]:3.556969343524E-1,((48[&rate=5.761408599288696E-4]:1.579742058903E-1,42[&rate=5.761408599288696E-4]:1.197228397701E-1)[&rate=5.761408599288696E-4]:1.524103587145E-1,41[&rate=5.761408599288696E-4]:2.666687176103E-1)[&rate=5.761408599288696E-4]:3.438340799912E-2)[&rate=5.761408599288696E-4]:1.651313926199E-2)[&rate=5.761408599288696E-4]:2.679807221348E-1)[&rate=5.761408599288696E-4]:4.307847279552E-2)[&rate=5.761408599288696E-4]:2.524397936814E-1)[&rate=5.761408599288696E-4]:1.069744212502E-1,(36[&rate=5.761408599288696E-4]:1.328907214936E-1,((121[&rate=5.761408599288696E-4]:1.984241925153E0,127[&rate=5.761408599288696E-4]:2.425337815564E0)[&rate=5.761408599288696E-4]:1.642639664713E-1,35[&rate=5.761408599288696E-4]:2.247849436427E-2)[&rate=5.761408599288696E-4]:6.383688466355E-2)[&rate=5.761408599288696E-4]:1.928004721407E-1)[&rate=5.761408599288696E-4]:2.462025531288E-1,(38[&rate=5.761408599288696E-4]:9.229348575485E-1,((((99[&rate=5.761408599288696E-4]:5.672135935196E-1,96[&rate=5.761408599288696E-4]:5.316944678367E-1)[&rate=5.761408599288696E-4]:8.531480710712E-2,98[&rate=5.761408599288696E-4]:6.306704771294E-1)[&rate=5.761408599288696E-4]:5.500891709696E-2,(95[&rate=5.761408599288696E-4]:5.883342815906E-1,(100[&rate=5.761408599288696E-4]:4.166954163485E-1,94[&rate=5.761408599288696E-4]:4.166954163485E-1)[&rate=5.761408599288696E-4]:8.693941169007E-2)[&rate=5.761408599288696E-4]:1.082740743845E-1)[&rate=5.761408599288696E-4]:3.721288643982E-1,(97[&rate=5.761408599288696E-4]:6.477990583655E-1,(40[&rate=5.761408599288696E-4]:5.006163050111E-1,(16[&rate=5.761408599288696E-4]:2.57095965007E0,(((39[&rate=5.761408599288696E-4]:2.603458189192E-1,((2[&rate=5.761408599288696E-4]:7.156308996199E-1,((26[&rate=5.761408599288696E-4]:7.385466184368E-1,(7[&rate=5.761408599288696E-4]:3.358125482167E-1,8[&rate=5.761408599288696E-4]:3.358125482167E-1)[&rate=5.761408599288696E-4]:2.958847551516E-1)[&rate=5.761408599288696E-4]:3.895119176243E-2,(31[&rate=5.761408599288696E-4]:6.957793193449E-1,(22[&rate=5.761408599288696E-4]:4.112781783674E-1,27[&rate=5.761408599288696E-4]:4.277165345317E-1)[&rate=5.761408599288696E-4]:2.297066204295E-1)[&rate=5.761408599288696E-4]:1.255541072928E-1)[&rate=5.761408599288696E-4]:1.216947332563E-1)[&rate=5.761408599288696E-4]:1.490044170026E0,146[&rate=5.761408599288696E-4]:3.691678460512E-1)[&rate=5.761408599288696E-4]:1.139655210285E-2)[&rate=5.761408599288696E-4]:4.781295388029E-2,147[&rate=5.761408599288696E-4]:3.655358219798E-1)[&rate=5.761408599288696E-4]:1.95731247209E-2,(101[&rate=5.761408599288696E-4]:8.429432065775E-1,(((((15[&rate=5.761408599288696E-4]:4.227052584363E-1,10[&rate=5.761408599288696E-4]:3.843490940528E-1)[&rate=5.761408599288696E-4]:2.219907153812E-1,(18[&rate=5.761408599288696E-4]:5.265235816396E-1,6[&rate=5.761408599288696E-4]:4.635098830095E-1)[&rate=5.761408599288696E-4]:1.263915702601E-1)[&rate=5.761408599288696E-4]:5.842195127455E-2,3[&rate=5.761408599288696E-4]:5.962686100237E-1)[&rate=5.761408599288696E-4]:9.674397399923E-2,(((((85[&rate=5.761408599288696E-4]:1.585706791042E-2,86[&rate=5.761408599288696E-4]:1.585706791042E-2)[&rate=5.761408599288696E-4]:2.995728164922E-2,(93[&rate=5.761408599288696E-4]:4.991823029648E-2,84[&rate=5.761408599288696E-4]:3.621960015947E-2)[&rate=5.761408599288696E-4]:9.594749400168E-3)[&rate=5.761408599288696E-4]:1.134639465595E-1,83[&rate=5.761408599288696E-4]:1.592782961192E-1)[&rate=5.761408599288696E-4]:1.367315862378E-1,((92[&rate=5.761408599288696E-4]:1.22916776627E-1,(91[&rate=5.761408599288696E-4]:2.878158791701E-2,90[&rate=5.761408599288696E-4]:2.878158791701E-2)[&rate=5.761408599288696E-4]:9.413518870999E-2)[&rate=5.761408599288696E-4]:9.80785869032E-2,87[&rate=5.761408599288696E-4]:2.072967333932E-1)[&rate=5.761408599288696E-4]:8.871314896384E-2)[&rate=5.761408599288696E-4]:1.674438208041E-1,(89[&rate=5.761408599288696E-4]:4.327732421118E-2,88[&rate=5.761408599288696E-4]:2.957869407417E-2)[&rate=5.761408599288696E-4]:4.338750090869E-1)[&rate=5.761408599288696E-4]:7.69284908259E-1)[&rate=5.761408599288696E-4]:8.495905187906E-1,(((((115[&rate=5.761408599288696E-4]:4.348006551034E-1,(19[&rate=5.761408599288696E-4]:4.953005198704E-1,13[&rate=5.761408599288696E-4]:4.569443554868E-1)[&rate=5.761408599288696E-4]:6.004808043847E-2)[&rate=5.761408599288696E-4]:4.868767504803E-1,(((109[&rate=5.761408599288696E-4]:5.302085605436E-1,112[&rate=5.761408599288696E-4]:5.329482865709E-1)[&rate=5.761408599288696E-4]:1.025985425291E-1,(((107[&rate=5.761408599288696E-4]:1.066737725409E-1,108[&rate=5.761408599288696E-4]:1.039340465135E-1)[&rate=5.761408599288696E-4]:4.323097278386E-1,116[&rate=5.761408599288696E-4]:4.787095277766E-1)[&rate=5.761408599288696E-4]:2.101963176019E-2,(104[&rate=5.761408599288696E-4]:9.596688004181E-2,114[&rate=5.761408599288696E-4]:3.569290743903E-2)[&rate=5.761408599288696E-4]:4.640362520978E-1)[&rate=5.761408599288696E-4]:5.362588874131E-2)[&rate=5.761408599288696E-4]:3.135859499665E-1,((148[&rate=5.761408599288696E-4]:4.745779122036E-1,143[&rate=5.761408599288696E-4]:4.718381861762E-1)[&rate=5.761408599288696E-4]:2.870441881044E-1,((106[&rate=5.761408599288696E-4]:2.825812382424E-1,111[&rate=5.761408599288696E-4]:2.990195944068E-1)[&rate=5.761408599288696E-4]:2.678255911723E-1,139[&rate=5.761408599288696E-4]:7.421876513324E-1)[&rate=5.761408599288696E-4]:2.331330791124E-1)[&rate=5.761408599288696E-4]:1.436750623203E-1)[&rate=5.761408599288696E-4]:5.473640733903E-2)[&rate=5.761408599288696E-4]:2.726370893368E-1,(((110[&rate=5.761408599288696E-4]:5.602477565012E-1,105[&rate=5.761408599288696E-4]:5.383299482822E-1)[&rate=5.761408599288696E-4]:8.21543884513E-2,117[&rate=5.761408599288696E-4]:6.506213230348E-1)[&rate=5.761408599288696E-4]:9.187707072545E-2,((((30[&rate=5.761408599288696E-4]:3.753934393693E-1,4[&rate=5.761408599288696E-4]:2.027906996433E-1)[&rate=5.761408599288696E-4]:3.689670196218E-1,113[&rate=5.761408599288696E-4]:6.292919658403E-1)[&rate=5.761408599288696E-4]:2.786651746504E-2,9[&rate=5.761408599288696E-4]:6.489393052233E-1)[&rate=5.761408599288696E-4]:6.556194322286E-3,(17[&rate=5.761408599288696E-4]:5.37253517792E-1,14[&rate=5.761408599288696E-4]:4.988973534083E-1)[&rate=5.761408599288696E-4]:1.648173242193E-1)[&rate=5.761408599288696E-4]:7.604399010506E-2)[&rate=5.761408599288696E-4]:5.367476080097E-1)[&rate=5.761408599288696E-4]:2.352673583852E-1,((144[&rate=5.761408599288696E-4]:4.005562218079E-1,(141[&rate=5.761408599288696E-4]:3.894151255623E-1,145[&rate=5.761408599288696E-4]:3.921548515899E-1)[&rate=5.761408599288696E-4]:1.388082227294E-2)[&rate=5.761408599288696E-4]:2.869100004264E-1,142[&rate=5.761408599288696E-4]:6.929456742892E-1)[&rate=5.761408599288696E-4]:9.914306995646E-1)[&rate=5.761408599288696E-4]:1.330191426287E-2,((((140[&rate=5.761408599288696E-4]:5.080060992717E-1,11[&rate=5.761408599288696E-4]:5.271841814634E-1)[&rate=5.761408599288696E-4]:1.429677864303E-2,((25[&rate=5.761408599288696E-4]:3.947017224595E-1,20[&rate=5.761408599288696E-4]:3.755236402678E-1)[&rate=5.761408599288696E-4]:1.780375369159E-1,23[&rate=5.761408599288696E-4]:5.617803552657E-1)[&rate=5.761408599288696E-4]:6.463211168995E-2)[&rate=5.761408599288696E-4]:8.472302199071E-1,102[&rate=5.761408599288696E-4]:3.22957755356E-1)[&rate=5.761408599288696E-4]:1.309423749697E-2,(1[&rate=5.761408599288696E-4]:1.414395374804E-1,(24[&rate=5.761408599288696E-4]:7.742877006467E-1,(21[&rate=5.761408599288696E-4]:6.022452479158E-1,28[&rate=5.761408599288696E-4]:6.269027821622E-1)[&rate=5.761408599288696E-4]:1.528643705393E-1)[&rate=5.761408599288696E-4]:1.479737546419E-1)[&rate=5.761408599288696E-4]:5.754343731807E-1)[&rate=5.761408599288696E-4]:1.150509527979E-1)[&rate=5.761408599288696E-4]:9.423988318994E-2)[&rate=5.761408599288696E-4]:3.030798297916E-1)[&rate=5.761408599288696E-4]:4.579528499366E-1)[&rate=5.761408599288696E-4]:1.577348264327E-1)[&rate=5.761408599288696E-4]:1.514958105807E-2)[&rate=5.761408599288696E-4]:2.182210047206E-1)[&rate=5.761408599288696E-4]:2.105556483466E-1)[&rate=5.761408599288696E-4]:6.184791039931E-2)[&rate=5.761408599288696E-4]:2.047489932642E-1)[&rate=5.761408599288696E-4]:2.111291695135E-1)[&rate=5.761408599288696E-4]:6.970221012424E-2,(((52[&rate=5.761408599288696E-4]:8.617372055527E-1,(((134[&rate=5.761408599288696E-4]:1.552117343406E-1,137[&rate=5.761408599288696E-4]:2.264446110528E-1)[&rate=5.761408599288696E-4]:3.780976478013E-1,133[&rate=5.761408599288696E-4]:5.63446368443E-1)[&rate=5.761408599288696E-4]:8.416407709027E-1,((103[&rate=5.761408599288696E-4]:4.161019640987E-1,((12[&rate=5.761408599288696E-4]:1.274808646235E-1,5[&rate=5.761408599288696E-4]:8.912470024001E-2)[&rate=5.761408599288696E-4]:1.449997663279E-1,29[&rate=5.761408599288696E-4]:3.793299460199E-1)[&rate=5.761408599288696E-4]:2.696487304076E-1)[&rate=5.761408599288696E-4]:1.861403542975E0,((((81[&rate=5.761408599288696E-4]:2.929803684474E-2,80[&rate=5.761408599288696E-4]:2.929803684474E-2)[&rate=5.761408599288696E-4]:4.403320532841E-1,((82[&rate=5.761408599288696E-4]:1.71737440465E-1,((78[&rate=5.761408599288696E-4]:3.661163310901E-2,72[&rate=5.761408599288696E-4]:1.469382488969E-2)[&rate=5.761408599288696E-4]:5.695611900692E-2,79[&rate=5.761408599288696E-4]:9.356775211593E-2)[&rate=5.761408599288696E-4]:6.995051026703E-2)[&rate=5.761408599288696E-4]:1.714697875521E-1,(71[&rate=5.761408599288696E-4]:2.421126417712E-1,(73[&rate=5.761408599288696E-4]:2.853829019104E-1,77[&rate=5.761408599288696E-4]:2.799034498557E-1)[&rate=5.761408599288696E-4]:2.522289054559E-2)[&rate=5.761408599288696E-4]:6.547814788983E-2)[&rate=5.761408599288696E-4]:1.428612182761E-1)[&rate=5.761408599288696E-4]:4.509499611178E-2,((70[&rate=5.761408599288696E-4]:3.21401595113E-1,(76[&rate=5.761408599288696E-4]:3.54948963705E-1,74[&rate=5.761408599288696E-4]:3.54948963705E-1)[&rate=5.761408599288696E-4]:4.808795791453E-3)[&rate=5.761408599288696E-4]:1.043607149112E-1,75[&rate=5.761408599288696E-4]:4.641184744076E-1)[&rate=5.761408599288696E-4]:9.99216803261E-2)[&rate=5.761408599288696E-4]:6.557487533545E-1,53[&rate=5.761408599288696E-4]:4.73325849476E-1)[&rate=5.761408599288696E-4]:1.316892017255E-1)[&rate=5.761408599288696E-4]:1.7992591176E-2)[&rate=5.761408599288696E-4]:2.305328418638E-1)[&rate=5.761408599288696E-4]:2.042776743038E-1,125[&rate=5.761408599288696E-4]:8.474356448839E-1)[&rate=5.761408599288696E-4]:3.378021591868E-1,(((((56[&rate=5.761408599288696E-4]:1.351069339389E-1,55[&rate=5.761408599288696E-4]:1.351069339389E-1)[&rate=5.761408599288696E-4]:8.331971840872E-2,(57[&rate=5.761408599288696E-4]:2.280914781256E-1,(37[&rate=5.761408599288696E-4]:2.010199238425E-1,54[&rate=5.761408599288696E-4]:1.24517191602E-1)[&rate=5.761408599288696E-4]:6.259067996625E-2)[&rate=5.761408599288696E-4]:1.264135970695E-3)[&rate=5.761408599288696E-4]:3.070119470104E-2,58[&rate=5.761408599288696E-4]:2.764502514203E-1)[&rate=5.761408599288696E-4]:1.577694249543E-1,59[&rate=5.761408599288696E-4]:4.150939933146E-1)[&rate=5.761408599288696E-4]:4.675650114485E-1,68[&rate=5.761408599288696E-4]:8.334786768941E-1)[&rate=5.761408599288696E-4]:1.850924605099E-1)[&rate=5.761408599288696E-4]:3.352992843034E-1)[&rate=5.761408599288696E-4]:6.458178725535E-2)[&rate=5.761408599288696E-4]:2.881469181041E-2);
tree STATE_40920000 [&joint=-20979.273145017352,lnP=-20979.273145017352] = [&R] (((((((127[&rate=5.086535704833964E-4]:2.711763018363E0,(35[&rate=5.086535704833964E-4]:1.086008129468E-1,(36[&rate=5.086535704833964E-4]:4.550676148258E-2,121[&rate=5.086535704833964E-4]:2.124958816277E0)[&rate=5.086535704833964E-4]:1.0966939393E-1)[&rate=5.086535704833964E-4]:3.603891774522E-2)[&rate=5.086535704833964E-4]:1.353012858912E-1,(((((65[&rate=5.086535704833964E-4]:2.170273980231E-1,(60[&rate=5.086535704833964E-4]:1.447512664117E-1,(64[&rate=5.086535704833964E-4]:2.205191969019E-1,62[&rate=5.086535704833964E-4]:2.61615087313E-1)[&rate=5.086535704833964E-4]:7.491700101649E-2)[&rate=5.086535704833964E-4]:7.227613161142E-2)[&rate=5.086535704833964E-4]:2.747083597614E-1,(63[&rate=5.086535704833964E-4]:2.342106748068E-1,61[&rate=5.086535704833964E-4]:2.753065652178E-1)[&rate=5.086535704833964E-4]:4.082100144845E-1)[&rate=5.086535704833964E-4]:8.134273352511E-1,(69[&rate=5.086535704833964E-4]:7.385184039974E-1,(118[&rate=5.086535704833964E-4]:7.229948739929E-1,(131[&rate=5.086535704833964E-4]:2.255015628361E-1,((130[&rate=5.086535704833964E-4]:4.68834583212E-2,132[&rate=5.086535704833964E-4]:4.962318434856E-2)[&rate=5.086535704833964E-4]:7.542705851533E-2,129[&rate=5.086535704833964E-4]:1.223105168365E-1)[&rate=5.086535704833964E-4]:1.004513199722E-1)[&rate=5.086535704833964E-4]:3.632467358142E-1)[&rate=5.086535704833964E-4]:4.564625894897E-3)[&rate=5.086535704833964E-4]:7.693844150656E-1)[&rate=5.086535704833964E-4]:4.037357969196E-2,128[&rate=5.086535704833964E-4]:1.397591467248E0)[&rate=5.086535704833964E-4]:2.435667590887E-1,(45[&rate=5.086535704833964E-4]:6.652486841596E-1,(((51[&rate=5.086535704833964E-4]:4.198537096748E-1,(44[&rate=5.086535704833964E-4]:6.877276900879E-2,47[&rate=5.086535704833964E-4]:7.423724988305E-2)[&rate=5.086535704833964E-4]:3.729388641632E-1)[&rate=5.086535704833964E-4]:3.487698154382E-3,(50[&rate=5.086535704833964E-4]:2.040023467091E-1,49[&rate=5.086535704833964E-4]:2.040023467091E-1)[&rate=5.086535704833964E-4]:2.138745802458E-1)[&rate=5.086535704833964E-4]:1.449498792065E-1,(43[&rate=5.086535704833964E-4]:5.534365431736E-1,(46[&rate=5.086535704833964E-4]:5.302997625271E-1,(42[&rate=5.086535704833964E-4]:1.55823117333E-1,(48[&rate=5.086535704833964E-4]:1.493605415971E-1,41[&rate=5.086535704833964E-4]:1.056446946026E-1)[&rate=5.086535704833964E-4]:4.471394185615E-2)[&rate=5.086535704833964E-4]:3.252963173253E-1)[&rate=5.086535704833964E-4]:2.313678064654E-2)[&rate=5.086535704833964E-4]:4.217714823355E-2)[&rate=5.086535704833964E-4]:7.783171406384E-2)[&rate=5.086535704833964E-4]:2.025133298858E-1)[&rate=5.086535704833964E-4]:1.675499135342E-1)[&rate=5.086535704833964E-4]:1.079311405867E-1,(38[&rate=5.086535704833964E-4]:7.160217731259E-1,(((39[&rate=5.086535704833964E-4]:4.888051142332E-1,(147[&rate=5.086535704833964E-4]:4.147794449533E-1,(101[&rate=5.086535704833964E-4]:1.13497422497E0,((((18[&rate=5.086535704833964E-4]:5.679959266704E-1,3[&rate=5.086535704833964E-4]:4.529274335198E-1)[&rate=5.086535704833964E-4]:2.138835403122E-1,(6[&rate=5.086535704833964E-4]:5.510893620668E-1,(15[&rate=5.086535704833964E-4]:3.052510364658E-1,10[&rate=5.086535704833964E-4]:2.668948720824E-1)[&rate=5.086535704833964E-4]:3.006328461488E-1)[&rate=5.086535704833964E-4]:1.677764062857E-1)[&rate=5.086535704833964E-4]:6.304782750703E-1,((((92[&rate=5.086535704833964E-4]:1.892166801716E-1,(91[&rate=5.086535704833964E-4]:1.367362856945E-1,90[&rate=5.086535704833964E-4]:1.367362856945E-1)[&rate=5.086535704833964E-4]:5.248039447709E-2)[&rate=5.086535704833964E-4]:6.39794542088E-2,87[&rate=5.086535704833964E-4]:2.394975042434E-1)[&rate=5.086535704833964E-4]:9.19894302102E-4,(((85[&rate=5.086535704833964E-4]:9.637890391352E-2,93[&rate=5.086535704833964E-4]:1.100775340505E-1)[&rate=5.086535704833964E-4]:6.246570395287E-2,(84[&rate=5.086535704833964E-4]:1.165197333392E-1,86[&rate=5.086535704833964E-4]:1.165197333392E-1)[&rate=5.086535704833964E-4]:4.232487452716E-2)[&rate=5.086535704833964E-4]:1.206959272085E-2,83[&rate=5.086535704833964E-4]:1.709142005872E-1)[&rate=5.086535704833964E-4]:6.950319795827E-2)[&rate=5.086535704833964E-4]:3.199356519503E-1,(89[&rate=5.086535704833964E-4]:9.410067778974E-2,88[&rate=5.086535704833964E-4]:8.040204765273E-2)[&rate=5.086535704833964E-4]:4.79951002843E-1)[&rate=5.086535704833964E-4]:1.276662225804E0)[&rate=5.086535704833964E-4]:2.212224467805E-1,(((((141[&rate=5.086535704833964E-4]:1.564161179475E-1,145[&rate=5.086535704833964E-4]:1.591558439751E-1)[&rate=5.086535704833964E-4]:3.037000159829E-1,144[&rate=5.086535704833964E-4]:4.57376407903E-1)[&rate=5.086535704833964E-4]:1.183486743926E-1,142[&rate=5.086535704833964E-4]:5.812045343505E-1)[&rate=5.086535704833964E-4]:9.688374466683E-1,(((115[&rate=5.086535704833964E-4]:8.886772728087E-1,(19[&rate=5.086535704833964E-4]:6.788740894047E-1,13[&rate=5.086535704833964E-4]:6.40517925021E-1)[&rate=5.086535704833964E-4]:3.303511286095E-1)[&rate=5.086535704833964E-4]:5.673356090157E-2,((((104[&rate=5.086535704833964E-4]:1.90134674616E-1,114[&rate=5.086535704833964E-4]:1.298607020132E-1)[&rate=5.086535704833964E-4]:3.41415524231E-1,(107[&rate=5.086535704833964E-4]:1.499628659494E-1,108[&rate=5.086535704833964E-4]:1.472231399221E-1)[&rate=5.086535704833964E-4]:3.815873328976E-1)[&rate=5.086535704833964E-4]:1.057816807091E-1,(116[&rate=5.086535704833964E-4]:4.396375719454E-1,(112[&rate=5.086535704833964E-4]:3.879918447716E-1,109[&rate=5.086535704833964E-4]:3.852521187442E-1)[&rate=5.086535704833964E-4]:1.338375079957E-1)[&rate=5.086535704833964E-4]:1.374203350079E-1)[&rate=5.086535704833964E-4]:3.271215948583E-1,(((106[&rate=5.086535704833964E-4]:3.927036496538E-3,111[&rate=5.086535704833964E-4]:2.036539266091E-2)[&rate=5.086535704833964E-4]:3.614853201583E-1,139[&rate=5.086535704833964E-4]:5.571931785726E-1)[&rate=5.086535704833964E-4]:5.387442098098E-1,(148[&rate=5.086535704833964E-4]:4.804789388665E-1,143[&rate=5.086535704833964E-4]:4.777392128391E-1)[&rate=5.086535704833964E-4]:4.017598193791E-1)[&rate=5.086535704833964E-4]:6.029690794973E-2)[&rate=5.086535704833964E-4]:4.123133189864E-2)[&rate=5.086535704833964E-4]:3.370833269051E-1,(((105[&rate=5.086535704833964E-4]:4.394869114437E-1,113[&rate=5.086535704833964E-4]:4.668841717175E-1)[&rate=5.086535704833964E-4]:2.511662028217E-1,(117[&rate=5.086535704833964E-4]:7.189270367631E-1,110[&rate=5.086535704833964E-4]:7.107078586808E-1)[&rate=5.086535704833964E-4]:1.863063803647E-3)[&rate=5.086535704833964E-4]:2.544210773327E-1,(((17[&rate=5.086535704833964E-4]:6.1016673713E-1,14[&rate=5.086535704833964E-4]:5.718105727463E-1)[&rate=5.086535704833964E-4]:1.025867422485E-1,(30[&rate=5.086535704833964E-4]:2.21791413268E-1,4[&rate=5.086535704833964E-4]:4.918867354194E-2)[&rate=5.086535704833964E-4]:5.676743948777E-1)[&rate=5.086535704833964E-4]:8.381682049343E-2,9[&rate=5.086535704833964E-4]:7.499949574061E-1)[&rate=5.086535704833964E-4]:2.142573163837E-1)[&rate=5.086535704833964E-4]:3.922144895653E-1)[&rate=5.086535704833964E-4]:1.275329985539E-2)[&rate=5.086535704833964E-4]:1.545996726606E-1,(((140[&rate=5.086535704833964E-4]:5.358016762862E-1,11[&rate=5.086535704833964E-4]:5.549797584779E-1)[&rate=5.086535704833964E-4]:4.99918099096E-1,((25[&rate=5.086535704833964E-4]:3.176903599948E-1,20[&rate=5.086535704833964E-4]:2.98512277803E-1)[&rate=5.086535704833964E-4]:4.596816125438E-1,23[&rate=5.086535704833964E-4]:7.66413068429E-1)[&rate=5.086535704833964E-4]:3.734162959941E-1)[&rate=5.086535704833964E-4]:3.861880723324E-1,((24[&rate=5.086535704833964E-4]:1.034654960296E0,(1[&rate=5.086535704833964E-4]:7.139448458249E-2,(21[&rate=5.086535704833964E-4]:7.664749996956E-1,28[&rate=5.086535704833964E-4]:7.91132533942E-1)[&rate=5.086535704833964E-4]:6.656332050341E-2)[&rate=5.086535704833964E-4]:1.824385579054E-1)[&rate=5.086535704833964E-4]:3.120405899123E-1,102[&rate=5.086535704833964E-4]:1.850517145921E-1)[&rate=5.086535704833964E-4]:1.902807906567E-1)[&rate=5.086535704833964E-4]:8.273380596485E-2)[&rate=5.086535704833964E-4]:6.31851104965E-2)[&rate=5.086535704833964E-4]:6.19202255315E-1)[&rate=5.086535704833964E-4]:1.955923297965E-1)[&rate=5.086535704833964E-4]:1.314027184602E-1)[&rate=5.086535704833964E-4]:8.546649760139E-2,((16[&rate=5.086535704833964E-4]:2.604306892041E0,97[&rate=5.086535704833964E-4]:4.47775714558E-1)[&rate=5.086535704833964E-4]:5.521291060291E-2,(((((99[&rate=5.086535704833964E-4]:4.640263909997E-1,96[&rate=5.086535704833964E-4]:4.285072653168E-1)[&rate=5.086535704833964E-4]:1.264088576749E-1,98[&rate=5.086535704833964E-4]:5.685773251774E-1)[&rate=5.086535704833964E-4]:1.555261354641E-3,(95[&rate=5.086535704833964E-4]:3.585682208838E-1,(94[&rate=5.086535704833964E-4]:1.713815410481E-1,100[&rate=5.086535704833964E-4]:1.713815410481E-1)[&rate=5.086535704833964E-4]:1.024872262836E-1)[&rate=5.086535704833964E-4]:2.22493327397E-1)[&rate=5.086535704833964E-4]:5.306456801336E-2,146[&rate=5.086535704833964E-4]:6.15000433234E-1)[&rate=5.086535704833964E-4]:3.934378653004E-2,(2[&rate=5.086535704833964E-4]:6.05772321577E-1,((26[&rate=5.086535704833964E-4]:5.136666110819E-1,(7[&rate=5.086535704833964E-4]:2.374442674257E-1,8[&rate=5.086535704833964E-4]:2.374442674257E-1)[&rate=5.086535704833964E-4]:1.693730285877E-1)[&rate=5.086535704833964E-4]:9.37987952502E-2,(31[&rate=5.086535704833964E-4]:6.036799287904E-1,(22[&rate=5.086535704833964E-4]:3.286898812281E-1,27[&rate=5.086535704833964E-4]:3.451282373925E-1)[&rate=5.086535704833964E-4]:2.201955270142E-1)[&rate=5.086535704833964E-4]:4.76210939801E-2)[&rate=5.086535704833964E-4]:1.818685590806E-1)[&rate=5.086535704833964E-4]:1.885079121782E0)[&rate=5.086535704833964E-4]:3.990123599792E-2)[&rate=5.086535704833964E-4]:2.447353074819E-4)[&rate=5.086535704833964E-4]:1.088746638002E-2,40[&rate=5.086535704833964E-4]:5.851590782146E-1)[&rate=5.086535704833964E-4]:1.991687058403E-1)[&rate=5.086535704833964E-4]:2.742158305595E-1)[&rate=5.086535704833964E-4]:1.418555581366E-1,((((133[&rate=5.086535704833964E-4]:7.714792373235E-1,(137[&rate=5.086535704833964E-4]:1.546244760442E-1,134[&rate=5.086535704833964E-4]:8.339159933196E-2)[&rate=5.086535704833964E-4]:6.579506516903E-1)[&rate=5.086535704833964E-4]:7.144369230947E-1,((53[&rate=5.086535704833964E-4]:6.073242981339E-1,(52[&rate=5.086535704833964E-4]:2.974105869618E-1,(103[&rate=5.086535704833964E-4]:6.435852757881E-1,((12[&rate=5.086535704833964E-4]:1.517647477671E-1,5[&rate=5.086535704833964E-4]:1.134085833837E-1)[&rate=5.086535704833964E-4]:3.043704529469E-1,29[&rate=5.086535704833964E-4]:5.629845157826E-1)[&rate=5.086535704833964E-4]:3.134774723343E-1)[&rate=5.086535704833964E-4]:1.318119045735E0)[&rate=5.086535704833964E-4]:3.181104324835E-1)[&rate=5.086535704833964E-4]:2.49267124766E-2,((((73[&rate=5.086535704833964E-4]:2.115630047435E-1,77[&rate=5.086535704833964E-4]:2.060835526888E-1)[&rate=5.086535704833964E-4]:2.424797142893E-1,((78[&rate=5.086535704833964E-4]:4.110043401346E-2,72[&rate=5.086535704833964E-4]:1.918262579414E-2)[&rate=5.086535704833964E-4]:3.087238266599E-1,(82[&rate=5.086535704833964E-4]:3.041344166296E-1,(71[&rate=5.086535704833964E-4]:7.810965677125E-2,79[&rate=5.086535704833964E-4]:1.055069170453E-1)[&rate=5.086535704833964E-4]:1.904083215023E-1)[&rate=5.086535704833964E-4]:5.390902212584E-2)[&rate=5.086535704833964E-4]:6.312256794863E-2)[&rate=5.086535704833964E-4]:1.506680150287E-2,(81[&rate=5.086535704833964E-4]:2.244022622764E-1,80[&rate=5.086535704833964E-4]:2.244022622764E-1)[&rate=5.086535704833964E-4]:1.953921897662E-1)[&rate=5.086535704833964E-4]:2.458333933632E-1,(((70[&rate=5.086535704833964E-4]:2.581181571709E-1,74[&rate=5.086535704833964E-4]:2.964743215544E-1)[&rate=5.086535704833964E-4]:9.113056266946E-2,76[&rate=5.086535704833964E-4]:3.876048842238E-1)[&rate=5.086535704833964E-4]:1.518947823804E-1,75[&rate=5.086535704833964E-4]:5.394996666042E-1)[&rate=5.086535704833964E-4]:1.754432472947E-1)[&rate=5.086535704833964E-4]:6.637711553237E-1)[&rate=5.086535704833964E-4]:7.158565283938E-2)[&rate=5.086535704833964E-4]:1.222845198243E-1,125[&rate=5.086535704833964E-4]:6.15738669613E-1)[&rate=5.086535704833964E-4]:3.483106653083E-1,((((56[&rate=5.086535704833964E-4]:3.387833008116E-1,55[&rate=5.086535704833964E-4]:3.387833008116E-1)[&rate=5.086535704833964E-4]:4.343763083321E-2,(59[&rate=5.086535704833964E-4]:3.72404381666E-1,((37[&rate=5.086535704833964E-4]:1.733423365693E-1,54[&rate=5.086535704833964E-4]:9.68396043289E-2)[&rate=5.086535704833964E-4]:1.2778208799E-1,58[&rate=5.086535704833964E-4]:2.819987414992E-1)[&rate=5.086535704833964E-4]:1.095313232269E-1)[&rate=5.086535704833964E-4]:1.801327129037E-2)[&rate=5.086535704833964E-4]:5.56855226306E-2,57[&rate=5.086535704833964E-4]:4.488354160241E-1)[&rate=5.086535704833964E-4]:1.264438100268E-1,68[&rate=5.086535704833964E-4]:5.233666577448E-1)[&rate=5.086535704833964E-4]:2.740160105097E-1)[&rate=5.086535704833964E-4]:2.800656848242E-1)[&rate=5.086535704833964E-4]:1.788542279626E-1,((66[&rate=5.086535704833964E-4]:2.192530328047E-1,((122[&rate=5.086535704833964E-4]:2.916213538875E-1,(124[&rate=5.086535704833964E-4]:1.537512870137E-1,123[&rate=5.086535704833964E-4]:1.564835274508E-1)[&rate=5.086535704833964E-4]:1.351378264367E-1)[&rate=5.086535704833964E-4]:4.212565284428E-1,67[&rate=5.086535704833964E-4]:2.116053319897E-1)[&rate=5.086535704833964E-4]:7.647700815002E-3)[&rate=5.086535704833964E-4]:1.052205721082E-1,((119[&rate=5.086535704833964E-4]:8.617923115786E-1,(120[&rate=5.086535704833964E-4]:6.66314897743E-1,((138[&rate=5.086535704833964E-4]:1.847428600748E-1,136[&rate=5.086535704833964E-4]:5.323601075958E-2)[&rate=5.086535704833964E-4]:3.033416096206E-1,135[&rate=5.086535704833964E-4]:2.880844696953E-1)[&rate=5.086535704833964E-4]:1.261756335271E-1)[&rate=5.086535704833964E-4]:9.958700287674E-2)[&rate=5.086535704833964E-4]:1.029547518551E0,126[&rate=5.086535704833964E-4]:1.105637307486E0)[&rate=5.086535704833964E-4]:4.660104871119E-1)[&rate=5.086535704833964E-4]:3.841083383562E-1)[&rate=5.086535704833964E-4]:1.870398438522E-1,33[&rate=5.086535704833964E-4]:1.616973232678E-2)[&rate=5.086535704833964E-4]:5.524530542224E-2,(32[&rate=5.086535704833964E-4]:3.189037740249E-3,34[&rate=5.086535704833964E-4]:2.510684595934E-2)[&rate=5.086535704833964E-4]:6.274654795405E-2);
tree STATE_40930000 [&joint=-20979.35150263167,lnP=-20979.35150263167] = [&R] (33[&rate=5.576628947949537E-4]:1.388800646575E-1,((34[&rate=5.576628947949537E-4]:1.014181900777E-2,(((((36[&rate=5.576628947949537E-4]:1.570910553726E-1,121[&rate=5.576628947949537E-4]:2.236543110167E0)[&rate=5.576628947949537E-4]:1.383106609214E-2,35[&rate=5.576628947949537E-4]:1.243467789989E-1)[&rate=5.576628947949537E-4]:6.605220533501E-2,(127[&rate=5.576628947949537E-4]:2.737699426131E0,(((((132[&rate=5.576628947949537E-4]:6.664281462711E-2,129[&rate=5.576628947949537E-4]:6.390308859976E-2)[&rate=5.576628947949537E-4]:3.255751574457E-1,(131[&rate=5.576628947949537E-4]:8.109935991418E-2,130[&rate=5.576628947949537E-4]:7.835963388682E-2)[&rate=5.576628947949537E-4]:3.111186121586E-1)[&rate=5.576628947949537E-4]:2.563811014398E-1,(118[&rate=5.576628947949537E-4]:3.839298866688E-1,69[&rate=5.576628947949537E-4]:3.948887907784E-1)[&rate=5.576628947949537E-4]:3.989157621864E-1)[&rate=5.576628947949537E-4]:7.424327640144E-1,(128[&rate=5.576628947949537E-4]:1.385472083336E0,((64[&rate=5.576628947949537E-4]:4.250600689984E-1,(65[&rate=5.576628947949537E-4]:1.426264183441E-1,(62[&rate=5.576628947949537E-4]:2.379497411006E-1,60[&rate=5.576628947949537E-4]:4.616891918286E-2)[&rate=5.576628947949537E-4]:9.645749916128E-2)[&rate=5.576628947949537E-4]:1.317487191476E-1)[&rate=5.576628947949537E-4]:3.345925060359E-1,(63[&rate=5.576628947949537E-4]:1.724591923471E-2,61[&rate=5.576628947949537E-4]:5.834180964575E-2)[&rate=5.576628947949537E-4]:7.424066557996E-1)[&rate=5.576628947949537E-4]:7.24449645288E-1)[&rate=5.576628947949537E-4]:8.030213621169E-5)[&rate=5.576628947949537E-4]:2.316467759147E-1,((((((41[&rate=5.576628947949537E-4]:1.116653678967E-1,48[&rate=5.576628947949537E-4]:1.553812148912E-1)[&rate=5.576628947949537E-4]:5.622409934875E-2,42[&rate=5.576628947949537E-4]:1.733539481197E-1)[&rate=5.576628947949537E-4]:3.227491157501E-1,(46[&rate=5.576628947949537E-4]:4.906112758045E-1,43[&rate=5.576628947949537E-4]:4.906112758045E-1)[&rate=5.576628947949537E-4]:5.467211593403E-2)[&rate=5.576628947949537E-4]:9.615052381127E-2,(51[&rate=5.576628947949537E-4]:6.078874457408E-1,(50[&rate=5.576628947949537E-4]:4.918103810604E-1,49[&rate=5.576628947949537E-4]:4.918103810604E-1)[&rate=5.576628947949537E-4]:1.106125838061E-1)[&rate=5.576628947949537E-4]:6.224065437526E-3)[&rate=5.576628947949537E-4]:1.774225549465E-2,(44[&rate=5.576628947949537E-4]:2.406711624621E-1,47[&rate=5.576628947949537E-4]:2.461356433364E-1)[&rate=5.576628947949537E-4]:4.130405277081E-1)[&rate=5.576628947949537E-4]:1.630830450335E-2,45[&rate=5.576628947949537E-4]:6.672877542364E-1)[&rate=5.576628947949537E-4]:1.765151948592E-1)[&rate=5.576628947949537E-4]:8.21441003605E-2)[&rate=5.576628947949537E-4]:1.982284587419E-2)[&rate=5.576628947949537E-4]:3.675130913115E-1,(38[&rate=5.576628947949537E-4]:9.123641300583E-1,((146[&rate=5.576628947949537E-4]:6.697078014481E-1,(97[&rate=5.576628947949537E-4]:4.277929904917E-1,39[&rate=5.576628947949537E-4]:4.988312418579E-1)[&rate=5.576628947949537E-4]:5.065798035533E-2)[&rate=5.576628947949537E-4]:2.55095297092E-2,(((40[&rate=5.576628947949537E-4]:4.847563011122E-1,147[&rate=5.576628947949537E-4]:5.421333502925E-1)[&rate=5.576628947949537E-4]:3.184641782886E-2,((95[&rate=5.576628947949537E-4]:3.963630434625E-1,(94[&rate=5.576628947949537E-4]:1.145430225707E-1,100[&rate=5.576628947949537E-4]:1.145430225707E-1)[&rate=5.576628947949537E-4]:1.971205673398E-1)[&rate=5.576628947949537E-4]:2.379846030064E-1,(98[&rate=5.576628947949537E-4]:4.178506207386E-1,(99[&rate=5.576628947949537E-4]:3.274750274384E-1,96[&rate=5.576628947949537E-4]:2.919559017555E-1)[&rate=5.576628947949537E-4]:1.122335167975E-1)[&rate=5.576628947949537E-4]:2.055680639815E-1)[&rate=5.576628947949537E-4]:2.159933476717E-2)[&rate=5.576628947949537E-4]:2.527434109167E-2,(16[&rate=5.576628947949537E-4]:2.604784276237E0,((((22[&rate=5.576628947949537E-4]:3.343754837654E-1,27[&rate=5.576628947949537E-4]:3.508138399298E-1)[&rate=5.576628947949537E-4]:3.895119024367E-1,((26[&rate=5.576628947949537E-4]:6.108494753144E-1,(7[&rate=5.576628947949537E-4]:1.396364846951E-1,8[&rate=5.576628947949537E-4]:1.396364846951E-1)[&rate=5.576628947949537E-4]:3.643636755507E-1)[&rate=5.576628947949537E-4]:1.039813596686E-1,31[&rate=5.576628947949537E-4]:7.586664514214E-1)[&rate=5.576628947949537E-4]:2.001545532886E-2)[&rate=5.576628947949537E-4]:1.146680133282E-1,2[&rate=5.576628947949537E-4]:6.659526598044E-1)[&rate=5.576628947949537E-4]:1.527597770474E0,(101[&rate=5.576628947949537E-4]:5.013736419082E-1,((((((90[&rate=5.576628947949537E-4]:5.175322866735E-2,(91[&rate=5.576628947949537E-4]:1.106475322214E-2,92[&rate=5.576628947949537E-4]:1.106475322214E-2)[&rate=5.576628947949537E-4]:4.068847544521E-2)[&rate=5.576628947949537E-4]:1.781186522141E-1,(83[&rate=5.576628947949537E-4]:1.414385895768E-1,((84[&rate=5.576628947949537E-4]:4.701466547903E-2,(93[&rate=5.576628947949537E-4]:3.433345313644E-2,85[&rate=5.576628947949537E-4]:2.063482299943E-2)[&rate=5.576628947949537E-4]:2.63798424796E-2)[&rate=5.576628947949537E-4]:2.360821701765E-2,86[&rate=5.576628947949537E-4]:7.062288249668E-2)[&rate=5.576628947949537E-4]:7.081570708015E-2)[&rate=5.576628947949537E-4]:7.473466116763E-2)[&rate=5.576628947949537E-4]:1.151359481869E-1,(89[&rate=5.576628947949537E-4]:7.815546453427E-2,88[&rate=5.576628947949537E-4]:6.445683439725E-2)[&rate=5.576628947949537E-4]:2.668523645341E-1)[&rate=5.576628947949537E-4]:4.079793138425E-2,87[&rate=5.576628947949537E-4]:3.721071303156E-1)[&rate=5.576628947949537E-4]:1.313419884935E0,(((15[&rate=5.576628947949537E-4]:5.415437791485E-1,10[&rate=5.576628947949537E-4]:5.03187614765E-1)[&rate=5.576628947949537E-4]:2.618026168531E-1,(18[&rate=5.576628947949537E-4]:5.160570884377E-1,3[&rate=5.576628947949537E-4]:4.009885952871E-1)[&rate=5.576628947949537E-4]:2.955084856462E-1)[&rate=5.576628947949537E-4]:1.340481637252E-1,6[&rate=5.576628947949537E-4]:8.826000391789E-1)[&rate=5.576628947949537E-4]:3.152557431946E-1)[&rate=5.576628947949537E-4]:1.250223561463E-1,((102[&rate=5.576628947949537E-4]:9.637532005056E-2,(((140[&rate=5.576628947949537E-4]:6.358618130933E-1,11[&rate=5.576628947949537E-4]:6.55039895285E-1)[&rate=5.576628947949537E-4]:6.271603453493E-2,(23[&rate=5.576628947949537E-4]:5.316181568319E-1,(20[&rate=5.576628947949537E-4]:4.956020054916E-1,25[&rate=5.576628947949537E-4]:5.147800876833E-1)[&rate=5.576628947949537E-4]:2.779697325826E-2)[&rate=5.576628947949537E-4]:2.710692798372E-1)[&rate=5.576628947949537E-4]:3.93332844156E-1,(24[&rate=5.576628947949537E-4]:9.548016904336E-1,(1[&rate=5.576628947949537E-4]:5.348635947429E-2,(21[&rate=5.576628947949537E-4]:6.66002120832E-1,28[&rate=5.576628947949537E-4]:6.906596550784E-1)[&rate=5.576628947949537E-4]:1.491280742588E-1)[&rate=5.576628947949537E-4]:1.204934131511E-1)[&rate=5.576628947949537E-4]:2.521774945012E-1)[&rate=5.576628947949537E-4]:5.103997073215E-2)[&rate=5.576628947949537E-4]:9.353144811362E-2,((((115[&rate=5.576628947949537E-4]:7.730119496278E-1,(19[&rate=5.576628947949537E-4]:6.215789489818E-1,13[&rate=5.576628947949537E-4]:5.832227845981E-1)[&rate=5.576628947949537E-4]:2.719809458515E-1)[&rate=5.576628947949537E-4]:2.416232756224E-1,(((((107[&rate=5.576628947949537E-4]:9.207441814859E-2,108[&rate=5.576628947949537E-4]:8.933469212124E-2)[&rate=5.576628947949537E-4]:6.27551192671E-1,(109[&rate=5.576628947949537E-4]:6.020792534686E-1,(112[&rate=5.576628947949537E-4]:5.777993677865E-1,(104[&rate=5.576628947949537E-4]:3.320783217542E-1,114[&rate=5.576628947949537E-4]:2.718043491515E-1)[&rate=5.576628947949537E-4]:2.238032378131E-1)[&rate=5.576628947949537E-4]:2.701961170949E-2)[&rate=5.576628947949537E-4]:1.367244395427E-1)[&rate=5.576628947949537E-4]:2.124720200394E-1,116[&rate=5.576628947949537E-4]:8.718236582562E-1)[&rate=5.576628947949537E-4]:6.627472656839E-4,(148[&rate=5.576628947949537E-4]:3.295685124435E-1,143[&rate=5.576628947949537E-4]:3.268287864161E-1)[&rate=5.576628947949537E-4]:5.812740574621E-1)[&rate=5.576628947949537E-4]:4.225021367683E-2,((106[&rate=5.576628947949537E-4]:1.109368668808E-2,111[&rate=5.576628947949537E-4]:2.753204285245E-2)[&rate=5.576628947949537E-4]:6.41096541603E-1,139[&rate=5.576628947949537E-4]:8.439710502089E-1)[&rate=5.576628947949537E-4]:3.228203635104E-1)[&rate=5.576628947949537E-4]:9.989860605152E-2)[&rate=5.576628947949537E-4]:5.190249303186E-2,((((9[&rate=5.576628947949537E-4]:6.990098698879E-1,(30[&rate=5.576628947949537E-4]:1.727839392622E-1,4[&rate=5.576628947949537E-4]:1.811995361823E-4)[&rate=5.576628947949537E-4]:6.495136018586E-1)[&rate=5.576628947949537E-4]:1.755427164495E-1,(105[&rate=5.576628947949537E-4]:5.070284855487E-1,(113[&rate=5.576628947949537E-4]:4.4206235951E-1,110[&rate=5.576628947949537E-4]:4.365829074553E-1)[&rate=5.576628947949537E-4]:9.236338631244E-2)[&rate=5.576628947949537E-4]:3.48346018597E-1)[&rate=5.576628947949537E-4]:1.98277638256E-2,117[&rate=5.576628947949537E-4]:9.053392542727E-1)[&rate=5.576628947949537E-4]:9.71060520169E-3,(17[&rate=5.576628947949537E-4]:4.799393018473E-1,14[&rate=5.576628947949537E-4]:4.415831374636E-1)[&rate=5.576628947949537E-4]:4.707269959832E-1)[&rate=5.576628947949537E-4]:2.364193656572E-1)[&rate=5.576628947949537E-4]:7.229710084456E-2,(((145[&rate=5.576628947949537E-4]:1.173291605698E-1,144[&rate=5.576628947949537E-4]:1.118497085148E-1)[&rate=5.576628947949537E-4]:1.458628750427E-1,141[&rate=5.576628947949537E-4]:2.604523095849E-1)[&rate=5.576628947949537E-4]:3.989190409439E-1,142[&rate=5.576628947949537E-4]:6.621110765564E-1)[&rate=5.576628947949537E-4]:7.315182631184E-1)[&rate=5.576628947949537E-4]:4.285277095524E-2)[&rate=5.576628947949537E-4]:8.365630186258E-2)[&rate=5.576628947949537E-4]:2.332900239364E-1)[&rate=5.576628947949537E-4]:7.086151445347E-1)[&rate=5.576628947949537E-4]:2.824667226702E-1)[&rate=5.576628947949537E-4]:2.258570991337E-2)[&rate=5.576628947949537E-4]:3.31216918897E-2)[&rate=5.576628947949537E-4]:4.056713890649E-1)[&rate=5.576628947949537E-4]:2.479133921027E-1)[&rate=5.576628947949537E-4]:7.610391925204E-2,((((122[&rate=5.576628947949537E-4]:2.391955996543E-1,(124[&rate=5.576628947949537E-4]:1.020579074148E-1,123[&rate=5.576628947949537E-4]:1.047901478519E-1)[&rate=5.576628947949537E-4]:1.344054518024E-1)[&rate=5.576628947949537E-4]:4.323447455019E-1,67[&rate=5.576628947949537E-4]:1.702677948156E-1)[&rate=5.576628947949537E-4]:1.031261001762E-1,((((135[&rate=5.576628947949537E-4]:5.322183904983E-1,(138[&rate=5.576628947949537E-4]:1.956791620824E-1,136[&rate=5.576628947949537E-4]:6.417231276717E-2)[&rate=5.576628947949537E-4]:5.36539228416E-1)[&rate=5.576628947949537E-4]:1.267219026307E-1,(120[&rate=5.576628947949537E-4]:7.048000389977E-1,119[&rate=5.576628947949537E-4]:8.006904499565E-1)[&rate=5.576628947949537E-4]:2.061950486518E-1)[&rate=5.576628947949537E-4]:9.38125550589E-1,126[&rate=5.576628947949537E-4]:1.159308526554E0)[&rate=5.576628947949537E-4]:1.413440664359E-1,66[&rate=5.576628947949537E-4]:5.347840330455E-2)[&rate=5.576628947949537E-4]:2.199154916872E-1)[&rate=5.576628947949537E-4]:3.20124253924E-1,((((((103[&rate=5.576628947949537E-4]:6.656833607246E-1,((12[&rate=5.576628947949537E-4]:9.878765851242E-2,5[&rate=5.576628947949537E-4]:6.043149412896E-2)[&rate=5.576628947949537E-4]:3.786104902513E-1,29[&rate=5.576628947949537E-4]:5.842474638322E-1)[&rate=5.576628947949537E-4]:3.143126092211E-1)[&rate=5.576628947949537E-4]:1.021023690985E0,(134[&rate=5.576628947949537E-4]:4.005809702239E-1,(137[&rate=5.576628947949537E-4]:2.523248000018E-1,133[&rate=5.576628947949537E-4]:2.112289095907E-1)[&rate=5.576628947949537E-4]:2.194890469343E-1)[&rate=5.576628947949537E-4]:3.655781362802E-1)[&rate=5.576628947949537E-4]:2.433106366328E-1,52[&rate=5.576628947949537E-4]:2.657239537813E-1)[&rate=5.576628947949537E-4]:2.985645243266E-1,(53[&rate=5.576628947949537E-4]:5.407299282789E-1,((((78[&rate=5.576628947949537E-4]:1.615900381457E-1,72[&rate=5.576628947949537E-4]:1.396722299264E-1)[&rate=5.576628947949537E-4]:1.75184109198E-1,(82[&rate=5.576628947949537E-4]:2.465990752485E-1,(71[&rate=5.576628947949537E-4]:1.955338364718E-1,79[&rate=5.576628947949537E-4]:2.229310967458E-1)[&rate=5.576628947949537E-4]:1.544880042061E-2)[&rate=5.576628947949537E-4]:9.839425017731E-2)[&rate=5.576628947949537E-4]:1.511348879701E-1,((81[&rate=5.576628947949537E-4]:7.985238999075E-2,80[&rate=5.576628947949537E-4]:7.985238999075E-2)[&rate=5.576628947949537E-4]:2.563144826026E-1,(73[&rate=5.576628947949537E-4]:3.795740912739E-1,77[&rate=5.576628947949537E-4]:3.740946392192E-1)[&rate=5.576628947949537E-4]:5.907849812585E-3)[&rate=5.576628947949537E-4]:1.435229846382E-1)[&rate=5.576628947949537E-4]:2.462271464331E-1,(70[&rate=5.576628947949537E-4]:4.974506614272E-1,(76[&rate=5.576628947949537E-4]:3.477367069699E-1,(75[&rate=5.576628947949537E-4]:2.083606884383E-1,74[&rate=5.576628947949537E-4]:2.083606884383E-1)[&rate=5.576628947949537E-4]:1.393760185317E-1)[&rate=5.576628947949537E-4]:1.880701188407E-1)[&rate=5.576628947949537E-4]:2.394252463471E-1)[&rate=5.576628947949537E-4]:5.119609147333E-1)[&rate=5.576628947949537E-4]:1.536182851756E-2)[&rate=5.576628947949537E-4]:2.706766637214E-1,125[&rate=5.576628947949537E-4]:6.163859068567E-1)[&rate=5.576628947949537E-4]:1.433414821642E-1,((57[&rate=5.576628947949537E-4]:4.040076872963E-1,((59[&rate=5.576628947949537E-4]:2.247322918319E-1,((54[&rate=5.576628947949537E-4]:9.302269694076E-2,58[&rate=5.576628947949537E-4]:1.503997461211E-1)[&rate=5.576628947949537E-4]:3.957368476364E-2,37[&rate=5.576628947949537E-4]:2.090991139448E-1)[&rate=5.576628947949537E-4]:5.388454400723E-2)[&rate=5.576628947949537E-4]:9.101056014341E-2,(55[&rate=5.576628947949537E-4]:2.584506975904E-1,56[&rate=5.576628947949537E-4]:2.584506975904E-1)[&rate=5.576628947949537E-4]:4.909543307326E-2)[&rate=5.576628947949537E-4]:8.553259488387E-2)[&rate=5.576628947949537E-4]:9.708134001496E-2,68[&rate=5.576628947949537E-4]:4.491764590051E-1)[&rate=5.576628947949537E-4]:1.43884263349E-1)[&rate=5.576628947949537E-4]:5.481780643339E-1)[&rate=5.576628947949537E-4]:4.049784598176E-2)[&rate=5.576628947949537E-4]:2.391395227403E-1)[&rate=5.576628947949537E-4]:1.318990773769E-2,32[&rate=5.576628947949537E-4]:1.413918526377E-3)[&rate=5.576628947949537E-4]:1.319866940764E-1);
tree STATE_40940000 [&joint=-20961.621232498655,lnP=-20961.621232498655] = [&R] (33[&rate=5.403738826399674E-4]:6.345194480629E-2,((34[&rate=5.403738826399674E-4]:3.196712307538E-2,((((((123[&rate=5.403738826399674E-4]:1.284274368134E-1,124[&rate=5.403738826399674E-4]:1.256951963763E-1)[&rate=5.403738826399674E-4]:3.523188476781E-1,122[&rate=5.403738826399674E-4]:4.807462844915E-1)[&rate=5.403738826399674E-4]:1.88160347499E-1,67[&rate=5.403738826399674E-4]:1.676340816498E-1)[&rate=5.403738826399674E-4]:1.032040059773E-1,((((135[&rate=5.403738826399674E-4]:1.606762824611E-1,(138[&rate=5.403738826399674E-4]:1.786224867445E-1,136[&rate=5.403738826399674E-4]:4.711563742932E-2)[&rate=5.403738826399674E-4]:1.820537957166E-1)[&rate=5.403738826399674E-4]:3.607129711538E-1,(119[&rate=5.403738826399674E-4]:7.660152394032E-1,120[&rate=5.403738826399674E-4]:6.701248284444E-1)[&rate=5.403738826399674E-4]:1.033192196911E-1)[&rate=5.403738826399674E-4]:1.304626260117E0,126[&rate=5.403738826399674E-4]:1.388258196568E0)[&rate=5.403738826399674E-4]:1.105112529896E-1,66[&rate=5.403738826399674E-4]:2.515952598726E-1)[&rate=5.403738826399674E-4]:1.924282775448E-2)[&rate=5.403738826399674E-4]:3.430225597685E-1,((((53[&rate=5.403738826399674E-4]:9.557479202095E-1,(((82[&rate=5.403738826399674E-4]:4.667136613046E-1,((78[&rate=5.403738826399674E-4]:1.916476310783E-1,72[&rate=5.403738826399674E-4]:1.69729822859E-1)[&rate=5.403738826399674E-4]:1.854226635548E-1,(79[&rate=5.403738826399674E-4]:1.887594127859E-1,71[&rate=5.403738826399674E-4]:1.613621525118E-1)[&rate=5.403738826399674E-4]:1.883108818472E-1)[&rate=5.403738826399674E-4]:8.142418858946E-2)[&rate=5.403738826399674E-4]:6.055325872067E-2,((81[&rate=5.403738826399674E-4]:1.441263379592E-1,80[&rate=5.403738826399674E-4]:1.441263379592E-1)[&rate=5.403738826399674E-4]:3.013221096729E-1,(77[&rate=5.403738826399674E-4]:4.295689453862E-1,73[&rate=5.403738826399674E-4]:4.350483974409E-1)[&rate=5.403738826399674E-4]:5.97151186843E-2)[&rate=5.403738826399674E-4]:6.538011622886E-2)[&rate=5.403738826399674E-4]:2.169326641696E-1,(75[&rate=5.403738826399674E-4]:6.41112236136E-1,((70[&rate=5.403738826399674E-4]:3.579201830608E-1,76[&rate=5.403738826399674E-4]:3.962763474443E-1)[&rate=5.403738826399674E-4]:9.282294910328E-2,74[&rate=5.403738826399674E-4]:4.890992965476E-1)[&rate=5.403738826399674E-4]:1.520129395884E-1)[&rate=5.403738826399674E-4]:1.359640603877E-1)[&rate=5.403738826399674E-4]:9.251346822979E-1)[&rate=5.403738826399674E-4]:2.221427887366E-2,(((134[&rate=5.403738826399674E-4]:4.277450643802E-1,(137[&rate=5.403738826399674E-4]:4.220359077141E-1,133[&rate=5.403738826399674E-4]:3.80940017303E-1)[&rate=5.403738826399674E-4]:7.694203337836E-2)[&rate=5.403738826399674E-4]:9.564513000098E-1,52[&rate=5.403738826399674E-4]:6.404505750343E-1)[&rate=5.403738826399674E-4]:1.270425663677E-1,(103[&rate=5.403738826399674E-4]:7.871574613686E-1,((12[&rate=5.403738826399674E-4]:2.2991032201E-1,5[&rate=5.403738826399674E-4]:1.915541576266E-1)[&rate=5.403738826399674E-4]:2.191716463539E-1,29[&rate=5.403738826399674E-4]:5.559312834324E-1)[&rate=5.403738826399674E-4]:4.641028902649E-1)[&rate=5.403738826399674E-4]:1.644629414594E0)[&rate=5.403738826399674E-4]:2.186657789924E-1)[&rate=5.403738826399674E-4]:7.824508567551E-2,125[&rate=5.403738826399674E-4]:8.458247710974E-1)[&rate=5.403738826399674E-4]:1.824606027555E-1,((57[&rate=5.403738826399674E-4]:3.60929356491E-1,(((55[&rate=5.403738826399674E-4]:1.576384524531E-1,56[&rate=5.403738826399674E-4]:1.576384524531E-1)[&rate=5.403738826399674E-4]:9.442996688245E-2,((37[&rate=5.403738826399674E-4]:2.408968685782E-1,58[&rate=5.403738826399674E-4]:2.217711855181E-1)[&rate=5.403738826399674E-4]:2.811582664763E-2,59[&rate=5.403738826399674E-4]:2.307613291056E-1)[&rate=5.403738826399674E-4]:2.950381154157E-2)[&rate=5.403738826399674E-4]:5.092726220421E-2,54[&rate=5.403738826399674E-4]:2.729410367312E-1)[&rate=5.403738826399674E-4]:4.700471320243E-2)[&rate=5.403738826399674E-4]:8.521307966618E-2,68[&rate=5.403738826399674E-4]:3.942298678511E-1)[&rate=5.403738826399674E-4]:4.673888393351E-1)[&rate=5.403738826399674E-4]:2.999625779817E-1)[&rate=5.403738826399674E-4]:2.306965028716E-2,(((35[&rate=5.403738826399674E-4]:2.68722427883E-1,((121[&rate=5.403738826399674E-4]:1.984054777216E0,127[&rate=5.403738826399674E-4]:2.425150667627E0)[&rate=5.403738826399674E-4]:2.303280778738E-1,36[&rate=5.403738826399674E-4]:1.349308002958E-1)[&rate=5.403738826399674E-4]:1.80366970053E-1)[&rate=5.403738826399674E-4]:5.895297340266E-2,((((118[&rate=5.403738826399674E-4]:6.281907581349E-1,((129[&rate=5.403738826399674E-4]:2.23592254593E-1,(132[&rate=5.403738826399674E-4]:2.114443129954E-1,(131[&rate=5.403738826399674E-4]:1.234849152432E-1,130[&rate=5.403738826399674E-4]:1.207451892159E-1)[&rate=5.403738826399674E-4]:8.795939775219E-2)[&rate=5.403738826399674E-4]:1.488766762489E-2)[&rate=5.403738826399674E-4]:2.537770835149E-1,69[&rate=5.403738826399674E-4]:6.253145435874E-1)[&rate=5.403738826399674E-4]:1.383511865716E-2)[&rate=5.403738826399674E-4]:6.199365975335E-1,(((65[&rate=5.403738826399674E-4]:1.215316700708E-1,60[&rate=5.403738826399674E-4]:1.215316700708E-1)[&rate=5.403738826399674E-4]:1.519208872351E-2,(64[&rate=5.403738826399674E-4]:1.265590136856E-1,62[&rate=5.403738826399674E-4]:1.676549040967E-1)[&rate=5.403738826399674E-4]:1.608496766153E-1)[&rate=5.403738826399674E-4]:3.099964742385E-1,(63[&rate=5.403738826399674E-4]:5.730421977888E-2,61[&rate=5.403738826399674E-4]:9.840011018993E-2)[&rate=5.403738826399674E-4]:5.401009447606E-1)[&rate=5.403738826399674E-4]:6.096263007179E-1)[&rate=5.403738826399674E-4]:3.983069059037E-2,128[&rate=5.403738826399674E-4]:1.148232018862E0)[&rate=5.403738826399674E-4]:5.857186001806E-1,(((((44[&rate=5.403738826399674E-4]:3.486305031702E-1,47[&rate=5.403738826399674E-4]:3.540949840445E-1)[&rate=5.403738826399674E-4]:1.324465668554E-1,51[&rate=5.403738826399674E-4]:4.592191465283E-1)[&rate=5.403738826399674E-4]:8.18577365297E-2,(50[&rate=5.403738826399674E-4]:3.304913920909E-1,49[&rate=5.403738826399674E-4]:3.304913920909E-1)[&rate=5.403738826399674E-4]:2.051210100929E-1)[&rate=5.403738826399674E-4]:1.879601778795E-2,((43[&rate=5.403738826399674E-4]:3.845423866148E-1,46[&rate=5.403738826399674E-4]:3.845423866148E-1)[&rate=5.403738826399674E-4]:9.797096230828E-3,(41[&rate=5.403738826399674E-4]:7.5917541192E-2,(48[&rate=5.403738826399674E-4]:7.770705983453E-2,42[&rate=5.403738826399674E-4]:3.945569371431E-2)[&rate=5.403738826399674E-4]:4.192632835194E-2)[&rate=5.403738826399674E-4]:2.637771329106E-1)[&rate=5.403738826399674E-4]:1.928558223719E-1)[&rate=5.403738826399674E-4]:1.566724576618E-1,45[&rate=5.403738826399674E-4]:7.356710415679E-1)[&rate=5.403738826399674E-4]:2.248833651828E-1)[&rate=5.403738826399674E-4]:1.224919055313E-1)[&rate=5.403738826399674E-4]:2.096639855694E-1,(38[&rate=5.403738826399674E-4]:7.323301693873E-1,(((147[&rate=5.403738826399674E-4]:6.520410628327E-1,((((146[&rate=5.403738826399674E-4]:4.745548246912E-1,((101[&rate=5.403738826399674E-4]:7.201930652987E-1,((((18[&rate=5.403738826399674E-4]:7.223319464751E-1,3[&rate=5.403738826399674E-4]:6.072634533245E-1)[&rate=5.403738826399674E-4]:1.050185810243E-1,((15[&rate=5.403738826399674E-4]:3.842321872954E-1,10[&rate=5.403738826399674E-4]:3.45876022912E-1)[&rate=5.403738826399674E-4]:3.487876473164E-1,6[&rate=5.403738826399674E-4]:6.782253140639E-1)[&rate=5.403738826399674E-4]:8.611151480528E-2)[&rate=5.403738826399674E-4]:4.064942338458E-1,((83[&rate=5.403738826399674E-4]:3.173763450087E-1,(86[&rate=5.403738826399674E-4]:3.07741867234E-1,85[&rate=5.403738826399674E-4]:3.07741867234E-1)[&rate=5.403738826399674E-4]:9.634477774685E-3)[&rate=5.403738826399674E-4]:3.64142642245E-1,((87[&rate=5.403738826399674E-4]:2.894863338346E-1,((93[&rate=5.403738826399674E-4]:6.054982455501E-2,84[&rate=5.403738826399674E-4]:4.6851194418E-2)[&rate=5.403738826399674E-4]:2.388229817859E-1,(92[&rate=5.403738826399674E-4]:2.301415785384E-1,(91[&rate=5.403738826399674E-4]:6.102244578527E-2,90[&rate=5.403738826399674E-4]:6.102244578527E-2)[&rate=5.403738826399674E-4]:1.691191327531E-1)[&rate=5.403738826399674E-4]:6.923122780252E-2)[&rate=5.403738826399674E-4]:3.812157630652E-3)[&rate=5.403738826399674E-4]:3.31340466134E-2,(89[&rate=5.403738826399674E-4]:2.287173004985E-1,88[&rate=5.403738826399674E-4]:2.150186703615E-1)[&rate=5.403738826399674E-4]:1.076017100865E-1)[&rate=5.403738826399674E-4]:3.588986068057E-1)[&rate=5.403738826399674E-4]:9.769833083381E-1)[&rate=5.403738826399674E-4]:3.317564434083E-1,((((((107[&rate=5.403738826399674E-4]:1.696319167284E-1,108[&rate=5.403738826399674E-4]:1.66892190701E-1)[&rate=5.403738826399674E-4]:4.451702831495E-1,(((104[&rate=5.403738826399674E-4]:1.226214182625E-1,114[&rate=5.403738826399674E-4]:6.234744565975E-2)[&rate=5.403738826399674E-4]:1.131152903586E-1,112[&rate=5.403738826399674E-4]:2.576545168402E-1)[&rate=5.403738826399674E-4]:1.304675742581E-1,109[&rate=5.403738826399674E-4]:3.85382365071E-1)[&rate=5.403738826399674E-4]:2.485979169986E-1)[&rate=5.403738826399674E-4]:2.073422044455E-1,(115[&rate=5.403738826399674E-4]:5.935586682482E-1,(19[&rate=5.403738826399674E-4]:5.719778535402E-1,13[&rate=5.403738826399674E-4]:5.336216891565E-1)[&rate=5.403738826399674E-4]:1.421287599136E-1)[&rate=5.403738826399674E-4]:1.683117634724E-1)[&rate=5.403738826399674E-4]:5.847806820912E-2,((148[&rate=5.403738826399674E-4]:4.05680301926E-1,143[&rate=5.403738826399674E-4]:4.029405758986E-1)[&rate=5.403738826399674E-4]:3.33459473858E-1,(((106[&rate=5.403738826399674E-4]:9.727522737536E-2,111[&rate=5.403738826399674E-4]:1.137135835397E-1)[&rate=5.403738826399674E-4]:6.937849802942E-2,139[&rate=5.403738826399674E-4]:3.584345473225E-1)[&rate=5.403738826399674E-4]:3.338071341845E-1,116[&rate=5.403738826399674E-4]:4.401868869865E-1)[&rate=5.403738826399674E-4]:2.605967244138E-1)[&rate=5.403738826399674E-4]:1.195648885295E-1)[&rate=5.403738826399674E-4]:4.035660762859E-2,((((30[&rate=5.403738826399674E-4]:2.680588784813E-1,4[&rate=5.403738826399674E-4]:9.545613875529E-2)[&rate=5.403738826399674E-4]:4.717929556526E-1,(17[&rate=5.403738826399674E-4]:5.917840777929E-1,14[&rate=5.403738826399674E-4]:5.534279134092E-1)[&rate=5.403738826399674E-4]:7.135542757387E-2)[&rate=5.403738826399674E-4]:9.717354515981E-2,9[&rate=5.403738826399674E-4]:7.137377080608E-1)[&rate=5.403738826399674E-4]:6.542488931087E-2,(117[&rate=5.403738826399674E-4]:5.88619382384E-1,(110[&rate=5.403738826399674E-4]:5.53957771812E-1,(105[&rate=5.403738826399674E-4]:4.563525014694E-1,113[&rate=5.403738826399674E-4]:4.837497617432E-1)[&rate=5.403738826399674E-4]:7.568746212346E-2)[&rate=5.403738826399674E-4]:2.644243248974E-2)[&rate=5.403738826399674E-4]:2.015021190974E-1)[&rate=5.403738826399674E-4]:1.555151129264E-1)[&rate=5.403738826399674E-4]:4.379683282954E-1,(((24[&rate=5.403738826399674E-4]:9.507445732069E-1,(1[&rate=5.403738826399674E-4]:6.184185726386E-2,(21[&rate=5.403738826399674E-4]:7.491500318013E-1,28[&rate=5.403738826399674E-4]:7.738075660477E-1)[&rate=5.403738826399674E-4]:7.433566107905E-2)[&rate=5.403738826399674E-4]:1.080807981348E-1)[&rate=5.403738826399674E-4]:2.582795411936E-1,(102[&rate=5.403738826399674E-4]:3.281712804121E-2,((23[&rate=5.403738826399674E-4]:5.896710630521E-1,(20[&rate=5.403738826399674E-4]:3.463018619435E-1,25[&rate=5.403738826399674E-4]:3.654799441352E-1)[&rate=5.403738826399674E-4]:2.351500230265E-1)[&rate=5.403738826399674E-4]:2.245251957934E-1,(11[&rate=5.403738826399674E-4]:6.905920948281E-1,140[&rate=5.403738826399674E-4]:6.714140126364E-1)[&rate=5.403738826399674E-4]:3.867265716812E-2)[&rate=5.403738826399674E-4]:3.693058007025E-1)[&rate=5.403738826399674E-4]:1.456315074292E-2)[&rate=5.403738826399674E-4]:1.401605560589E-1,(((141[&rate=5.403738826399674E-4]:1.049678484207E-1,145[&rate=5.403738826399674E-4]:1.077075744483E-1)[&rate=5.403738826399674E-4]:1.633105773399E-1,144[&rate=5.403738826399674E-4]:2.655386997333E-1)[&rate=5.403738826399674E-4]:3.408307664036E-2,142[&rate=5.403738826399674E-4]:3.051012284286E-1)[&rate=5.403738826399674E-4]:1.12901494888E0)[&rate=5.403738826399674E-4]:1.19351779093E-1)[&rate=5.403738826399674E-4]:1.463798236941E-1)[&rate=5.403738826399674E-4]:2.724000797235E-1)[&rate=5.403738826399674E-4]:5.61605537274E-1,((((22[&rate=5.403738826399674E-4]:2.365997696567E-1,27[&rate=5.403738826399674E-4]:2.530381258211E-1)[&rate=5.403738826399674E-4]:3.377105984948E-1,31[&rate=5.403738826399674E-4]:6.291048886996E-1)[&rate=5.403738826399674E-4]:1.636358345695E-1,(26[&rate=5.403738826399674E-4]:6.55373182729E-1,(7[&rate=5.403738826399674E-4]:1.86060062483E-1,8[&rate=5.403738826399674E-4]:1.86060062483E-1)[&rate=5.403738826399674E-4]:3.624638051775E-1)[&rate=5.403738826399674E-4]:9.35319241017E-2)[&rate=5.403738826399674E-4]:1.608553151722E-1,2[&rate=5.403738826399674E-4]:7.261987781672E-1)[&rate=5.403738826399674E-4]:1.539161468241E0)[&rate=5.403738826399674E-4]:4.570180187732E-2)[&rate=5.403738826399674E-4]:4.824388242813E-2,39[&rate=5.403738826399674E-4]:4.025801278844E-1)[&rate=5.403738826399674E-4]:2.856433983772E-3,97[&rate=5.403738826399674E-4]:3.34398310502E-1)[&rate=5.403738826399674E-4]:1.765720006102E-1,16[&rate=5.403738826399674E-4]:2.667501488596E0)[&rate=5.403738826399674E-4]:1.265545117394E-2)[&rate=5.403738826399674E-4]:6.658102795317E-2,((95[&rate=5.403738826399674E-4]:4.766169857649E-1,(94[&rate=5.403738826399674E-4]:3.747355014232E-1,100[&rate=5.403738826399674E-4]:3.747355014232E-1)[&rate=5.403738826399674E-4]:1.718203078968E-2)[&rate=5.403738826399674E-4]:2.000142958941E-1,(98[&rate=5.403738826399674E-4]:4.468689316054E-1,(99[&rate=5.403738826399674E-4]:3.038182973281E-1,96[&rate=5.403738826399674E-4]:2.682991716452E-1)[&rate=5.403738826399674E-4]:1.649085577746E-1)[&rate=5.403738826399674E-4]:2.188333883048E-1)[&rate=5.403738826399674E-4]:1.239580222415E-1)[&rate=5.403738826399674E-4]:3.611186383127E-2,40[&rate=5.403738826399674E-4]:6.973569054368E-1)[&rate=5.403738826399674E-4]:1.032792748795E-1)[&rate=5.403738826399674E-4]:4.073746639832E-1)[&rate=5.403738826399674E-4]:9.959091082778E-2)[&rate=5.403738826399674E-4]:2.580505240227E-1)[&rate=5.403738826399674E-4]:3.305134194297E-3,32[&rate=5.403738826399674E-4]:1.335444905059E-2)[&rate=5.403738826399674E-4]:4.461804370098E-2);
tree STATE_40950000 [&joint=-20984.10686730634,lnP=-20984.10686730634] = [&R] (33[&rate=5.860892849143234E-4]:3.236805748519E-2,((34[&rate=5.860892849143234E-4]:1.756803597268E-2,((((((52[&rate=5.860892849143234E-4]:7.80894184029E-1,((((77[&rate=5.860892849143234E-4]:1.579107020602E-1,73[&rate=5.860892849143234E-4]:1.63390154115E-1)[&rate=5.860892849143234E-4]:3.749861703667E-1,(((71[&rate=5.860892849143234E-4]:8.165566751489E-2,80[&rate=5.860892849143234E-4]:1.008337497066E-1)[&rate=5.860892849143234E-4]:1.556091870894E-1,81[&rate=5.860892849143234E-4]:2.56442936796E-1)[&rate=5.860892849143234E-4]:1.875516508178E-1,(79[&rate=5.860892849143234E-4]:3.911129247126E-1,(82[&rate=5.860892849143234E-4]:2.41077057897E-1,(78[&rate=5.860892849143234E-4]:1.368150158647E-1,72[&rate=5.860892849143234E-4]:1.148972076454E-1)[&rate=5.860892849143234E-4]:9.604286395017E-2)[&rate=5.860892849143234E-4]:1.582550448977E-1)[&rate=5.860892849143234E-4]:6.110084098348E-2)[&rate=5.860892849143234E-4]:4.506666837478E-2)[&rate=5.860892849143234E-4]:1.231080071055E-1,(75[&rate=5.860892849143234E-4]:4.691252985584E-1,((74[&rate=5.860892849143234E-4]:3.735497411779E-1,76[&rate=5.860892849143234E-4]:3.735497411779E-1)[&rate=5.860892849143234E-4]:6.988520013018E-2,70[&rate=5.860892849143234E-4]:4.050787769247E-1)[&rate=5.860892849143234E-4]:2.569035725033E-2)[&rate=5.860892849143234E-4]:1.923590330288E-1)[&rate=5.860892849143234E-4]:8.110604721668E-1,(53[&rate=5.860892849143234E-4]:6.859479855423E-1,(103[&rate=5.860892849143234E-4]:4.717137688347E-1,((12[&rate=5.860892849143234E-4]:2.94624346119E-1,5[&rate=5.860892849143234E-4]:2.562681817355E-1)[&rate=5.860892849143234E-4]:1.785603918281E-1,29[&rate=5.860892849143234E-4]:5.800340530156E-1)[&rate=5.860892849143234E-4]:1.245564281479E-1)[&rate=5.860892849143234E-4]:1.88672467258E0)[&rate=5.860892849143234E-4]:4.013375959958E-2)[&rate=5.860892849143234E-4]:4.661571757573E-2)[&rate=5.860892849143234E-4]:7.008270265409E-2,(137[&rate=5.860892849143234E-4]:5.412130490187E-1,(134[&rate=5.860892849143234E-4]:4.089152457233E-1,133[&rate=5.860892849143234E-4]:4.390522320245E-1)[&rate=5.860892849143234E-4]:6.106492658317E-2)[&rate=5.860892849143234E-4]:1.124742503732E0)[&rate=5.860892849143234E-4]:3.462440377455E-1,125[&rate=5.860892849143234E-4]:9.78641689456E-1)[&rate=5.860892849143234E-4]:1.218618252281E-1,((57[&rate=5.860892849143234E-4]:4.103802158126E-1,(((54[&rate=5.860892849143234E-4]:2.234800943196E-1,(59[&rate=5.860892849143234E-4]:3.79332571124E-2,58[&rate=5.860892849143234E-4]:5.705894017251E-2)[&rate=5.860892849143234E-4]:2.237982033274E-1)[&rate=5.860892849143234E-4]:6.557896500969E-2,(55[&rate=5.860892849143234E-4]:2.101337028837E-1,56[&rate=5.860892849143234E-4]:2.101337028837E-1)[&rate=5.860892849143234E-4]:1.089800012542E-1)[&rate=5.860892849143234E-4]:3.357530444571E-2,37[&rate=5.860892849143234E-4]:3.991370960155E-1)[&rate=5.860892849143234E-4]:4.676224548026E-2)[&rate=5.860892849143234E-4]:1.93441154717E-1,68[&rate=5.860892849143234E-4]:5.519088022235E-1)[&rate=5.860892849143234E-4]:3.819280457938E-1)[&rate=5.860892849143234E-4]:2.773169838371E-1,(((127[&rate=5.860892849143234E-4]:2.875936500808E0,((((65[&rate=5.860892849143234E-4]:8.970984107417E-2,(60[&rate=5.860892849143234E-4]:4.982093161194E-2,(62[&rate=5.860892849143234E-4]:1.942634930468E-1,64[&rate=5.860892849143234E-4]:1.531676026358E-1)[&rate=5.860892849143234E-4]:4.733826048286E-2)[&rate=5.860892849143234E-4]:3.988890946223E-2)[&rate=5.860892849143234E-4]:2.515109728573E-1,(63[&rate=5.860892849143234E-4]:5.756566560686E-2,61[&rate=5.860892849143234E-4]:9.86615560179E-2)[&rate=5.860892849143234E-4]:4.343400798313E-1)[&rate=5.860892849143234E-4]:8.982600409564E-1,(128[&rate=5.860892849143234E-4]:1.182592275482E0,((118[&rate=5.860892849143234E-4]:6.172828889926E-1,((132[&rate=5.860892849143234E-4]:1.187142128157E-1,129[&rate=5.860892849143234E-4]:1.159744867884E-1)[&rate=5.860892849143234E-4]:1.437359651647E-1,(130[&rate=5.860892849143234E-4]:1.494468190916E-1,131[&rate=5.860892849143234E-4]:1.521865451189E-1)[&rate=5.860892849143234E-4]:1.102636328615E-1)[&rate=5.860892849143234E-4]:2.205861356696E-1)[&rate=5.860892849143234E-4]:1.336230508169E-1,69[&rate=5.860892849143234E-4]:7.618648439191E-1)[&rate=5.860892849143234E-4]:5.714123630694E-1)[&rate=5.860892849143234E-4]:1.089433739267E-1)[&rate=5.860892849143234E-4]:3.633343967976E-1,((((43[&rate=5.860892849143234E-4]:4.125102179761E-1,46[&rate=5.860892849143234E-4]:4.125102179761E-1)[&rate=5.860892849143234E-4]:2.558153780579E-2,(48[&rate=5.860892849143234E-4]:3.610909452013E-1,(42[&rate=5.860892849143234E-4]:2.984642790075E-1,41[&rate=5.860892849143234E-4]:2.929997981332E-1)[&rate=5.860892849143234E-4]:2.437530007361E-2)[&rate=5.860892849143234E-4]:6.607184883207E-2)[&rate=5.860892849143234E-4]:1.215464907098E-1,(51[&rate=5.860892849143234E-4]:4.992171354609E-1,((50[&rate=5.860892849143234E-4]:3.597777390165E-1,49[&rate=5.860892849143234E-4]:3.597777390165E-1)[&rate=5.860892849143234E-4]:1.316878418173E-1,47[&rate=5.860892849143234E-4]:5.242524660796E-1)[&rate=5.860892849143234E-4]:2.287073752788E-3)[&rate=5.860892849143234E-4]:3.309870665928E-2)[&rate=5.860892849143234E-4]:3.628907711547E-2,(44[&rate=5.860892849143234E-4]:4.02804118879E-1,45[&rate=5.860892849143234E-4]:4.000718784419E-1)[&rate=5.860892849143234E-4]:1.876587238539E-1)[&rate=5.860892849143234E-4]:2.937432316188E-1)[&rate=5.860892849143234E-4]:1.827102902189E-1)[&rate=5.860892849143234E-4]:1.877838469199E-2,((36[&rate=5.860892849143234E-4]:6.596981676205E-2,35[&rate=5.860892849143234E-4]:1.939447429629E-2)[&rate=5.860892849143234E-4]:2.221647113638E-2,121[&rate=5.860892849143234E-4]:2.167638342693E0)[&rate=5.860892849143234E-4]:2.859806523964E-1)[&rate=5.860892849143234E-4]:2.766888047139E-1,(38[&rate=5.860892849143234E-4]:8.944776609825E-1,(((((((31[&rate=5.860892849143234E-4]:6.782255776523E-1,(22[&rate=5.860892849143234E-4]:8.448425548107E-2,27[&rate=5.860892849143234E-4]:1.009226116454E-1)[&rate=5.860892849143234E-4]:5.389468016232E-1)[&rate=5.860892849143234E-4]:3.872032250085E-1,((7[&rate=5.860892849143234E-4]:4.075809845912E-1,8[&rate=5.860892849143234E-4]:4.075809845912E-1)[&rate=5.860892849143234E-4]:1.482778371945E-1,26[&rate=5.860892849143234E-4]:6.627081368542E-1)[&rate=5.860892849143234E-4]:3.588850493681E-1)[&rate=5.860892849143234E-4]:5.173701193075E-1,2[&rate=5.860892849143234E-4]:1.355401661694E0)[&rate=5.860892849143234E-4]:1.054396151225E0,16[&rate=5.860892849143234E-4]:2.538564936207E0)[&rate=5.860892849143234E-4]:1.050012525706E-1,(98[&rate=5.860892849143234E-4]:6.652196943805E-1,((99[&rate=5.860892849143234E-4]:4.936828930372E-1,96[&rate=5.860892849143234E-4]:4.581637673544E-1)[&rate=5.860892849143234E-4]:1.016515807395E-1,(95[&rate=5.860892849143234E-4]:4.428200404841E-1,(94[&rate=5.860892849143234E-4]:2.784799398202E-1,100[&rate=5.860892849143234E-4]:2.784799398202E-1)[&rate=5.860892849143234E-4]:7.964064711184E-2)[&rate=5.860892849143234E-4]:1.415854715442E-1)[&rate=5.860892849143234E-4]:9.174314410092E-2)[&rate=5.860892849143234E-4]:2.126886882629E-2)[&rate=5.860892849143234E-4]:1.096038370674E-2,((((101[&rate=5.860892849143234E-4]:9.324595048584E-1,((((6[&rate=5.860892849143234E-4]:5.636227565853E-1,(15[&rate=5.860892849143234E-4]:4.974450737916E-1,10[&rate=5.860892849143234E-4]:4.590889094081E-1)[&rate=5.860892849143234E-4]:1.209722033416E-1)[&rate=5.860892849143234E-4]:5.265869809571E-2,((((86[&rate=5.860892849143234E-4]:8.259346669798E-2,85[&rate=5.860892849143234E-4]:8.259346669798E-2)[&rate=5.860892849143234E-4]:2.96365722433E-2,83[&rate=5.860892849143234E-4]:1.122300389413E-1)[&rate=5.860892849143234E-4]:3.654935371679E-1,((92[&rate=5.860892849143234E-4]:1.15173184523E-1,(91[&rate=5.860892849143234E-4]:6.952708431571E-2,90[&rate=5.860892849143234E-4]:6.952708431571E-2)[&rate=5.860892849143234E-4]:4.564610020729E-2)[&rate=5.860892849143234E-4]:2.939243991576E-1,(87[&rate=5.860892849143234E-4]:2.214790555554E-1,(93[&rate=5.860892849143234E-4]:1.802694815754E-2,84[&rate=5.860892849143234E-4]:4.328318020528E-3)[&rate=5.860892849143234E-4]:2.171507375348E-1)[&rate=5.860892849143234E-4]:1.739198979883E-1)[&rate=5.860892849143234E-4]:8.232462256554E-2)[&rate=5.860892849143234E-4]:2.326367928454E-1,(89[&rate=5.860892849143234E-4]:1.799286598983E-1,88[&rate=5.860892849143234E-4]:1.662300297613E-1)[&rate=5.860892849143234E-4]:5.441303391932E-1)[&rate=5.860892849143234E-4]:3.935923186032E-1)[&rate=5.860892849143234E-4]:7.13073268557E-1,(18[&rate=5.860892849143234E-4]:5.208058146543E-1,3[&rate=5.860892849143234E-4]:4.057373215037E-1)[&rate=5.860892849143234E-4]:8.715626072139E-1)[&rate=5.860892849143234E-4]:1.448339110266E-2,(((((144[&rate=5.860892849143234E-4]:4.473347261944E-1,141[&rate=5.860892849143234E-4]:4.500744522218E-1)[&rate=5.860892849143234E-4]:1.751714687531E-2,145[&rate=5.860892849143234E-4]:4.703313251247E-1)[&rate=5.860892849143234E-4]:1.182272071424E-1,142[&rate=5.860892849143234E-4]:5.885585322671E-1)[&rate=5.860892849143234E-4]:8.755904001534E-1,((((19[&rate=5.860892849143234E-4]:4.563672467795E-1,13[&rate=5.860892849143234E-4]:4.180110823958E-1)[&rate=5.860892849143234E-4]:4.856436024023E-1,(115[&rate=5.860892849143234E-4]:8.158217920979E-1,((((104[&rate=5.860892849143234E-4]:2.180711230741E-1,114[&rate=5.860892849143234E-4]:1.577971504714E-1)[&rate=5.860892849143234E-4]:3.626683181719E-1,112[&rate=5.860892849143234E-4]:6.026572494651E-1)[&rate=5.860892849143234E-4]:7.030277346182E-2,109[&rate=5.860892849143234E-4]:6.702202968996E-1)[&rate=5.860892849143234E-4]:9.440990290236E-2,(107[&rate=5.860892849143234E-4]:2.275629997218E-1,108[&rate=5.860892849143234E-4]:2.248232736944E-1)[&rate=5.860892849143234E-4]:5.178891178884E-1)[&rate=5.860892849143234E-4]:1.306436470905E-1)[&rate=5.860892849143234E-4]:5.641111878252E-3)[&rate=5.860892849143234E-4]:1.889491950702E-1,((148[&rate=5.860892849143234E-4]:5.336666552029E-1,143[&rate=5.860892849143234E-4]:5.309269291756E-1)[&rate=5.860892849143234E-4]:9.60494189036E-2,((139[&rate=5.860892849143234E-4]:4.477678111102E-1,(111[&rate=5.860892849143234E-4]:1.668367520192E-1,106[&rate=5.860892849143234E-4]:1.503983958548E-1)[&rate=5.860892849143234E-4]:1.055885933377E-1)[&rate=5.860892849143234E-4]:5.354586555239E-2,116[&rate=5.860892849143234E-4]:2.492588821421E-1)[&rate=5.860892849143234E-4]:3.421010275808E-1)[&rate=5.860892849143234E-4]:4.190521893236E-1)[&rate=5.860892849143234E-4]:1.283557199005E-1,(((30[&rate=5.860892849143234E-4]:2.951405682267E-1,4[&rate=5.860892849143234E-4]:1.225378285007E-1)[&rate=5.860892849143234E-4]:2.952482218346E-1,(9[&rate=5.860892849143234E-4]:3.328286913856E-1,113[&rate=5.860892849143234E-4]:3.410478694676E-1)[&rate=5.860892849143234E-4]:1.342724274428E-1)[&rate=5.860892849143234E-4]:1.940718246047E-1,((17[&rate=5.860892849143234E-4]:4.42535471401E-1,14[&rate=5.860892849143234E-4]:4.041793070173E-1)[&rate=5.860892849143234E-4]:1.636796756168E-1,((110[&rate=5.860892849143234E-4]:2.33224610225E-1,117[&rate=5.860892849143234E-4]:2.414437883073E-1)[&rate=5.860892849143234E-4]:1.335345656184E-1,105[&rate=5.860892849143234E-4]:3.448413676243E-1)[&rate=5.860892849143234E-4]:1.95620354736E-1)[&rate=5.860892849143234E-4]:1.015331388811E-1)[&rate=5.860892849143234E-4]:5.515674782536E-1)[&rate=5.860892849143234E-4]:7.058659292551E-2)[&rate=5.860892849143234E-4]:1.203085212995E-2,((24[&rate=5.860892849143234E-4]:9.918132309912E-1,(1[&rate=5.860892849143234E-4]:3.745057734497E-2,(21[&rate=5.860892849143234E-4]:4.286484633755E-1,28[&rate=5.860892849143234E-4]:4.533059976219E-1)[&rate=5.860892849143234E-4]:3.70445949586E-1)[&rate=5.860892849143234E-4]:1.73540735838E-1)[&rate=5.860892849143234E-4]:3.736607389846E-1,(102[&rate=5.860892849143234E-4]:1.845692896363E-1,((11[&rate=5.860892849143234E-4]:4.460187606719E-1,140[&rate=5.860892849143234E-4]:4.268406784802E-1)[&rate=5.860892849143234E-4]:1.82143998719E-1,(23[&rate=5.860892849143234E-4]:5.672887237477E-1,(20[&rate=5.860892849143234E-4]:4.44043009601E-1,25[&rate=5.860892849143234E-4]:4.632210917927E-1)[&rate=5.860892849143234E-4]:1.150265360647E-1)[&rate=5.860892849143234E-4]:1.458055424923E-1)[&rate=5.860892849143234E-4]:6.22159954903E-1)[&rate=5.860892849143234E-4]:1.926084472315E-2)[&rate=5.860892849143234E-4]:2.577430772521E-2)[&rate=5.860892849143234E-4]:6.491860376286E-2)[&rate=5.860892849143234E-4]:6.434159110658E-1)[&rate=5.860892849143234E-4]:4.788868676623E-1,97[&rate=5.860892849143234E-4]:3.671439621607E-1)[&rate=5.860892849143234E-4]:3.274824819339E-2,(147[&rate=5.860892849143234E-4]:5.19154720588E-1,146[&rate=5.860892849143234E-4]:5.819962506426E-1)[&rate=5.860892849143234E-4]:9.15279031264E-3)[&rate=5.860892849143234E-4]:6.202250786215E-3,39[&rate=5.860892849143234E-4]:4.771327125065E-1)[&rate=5.860892849143234E-4]:9.190093386065E-2)[&rate=5.860892849143234E-4]:2.94608395135E-1,40[&rate=5.860892849143234E-4]:8.636420415022E-1)[&rate=5.860892849143234E-4]:9.914163040943E-2)[&rate=5.860892849143234E-4]:3.121681880759E-1)[&rate=5.860892849143234E-4]:5.915279153923E-2)[&rate=5.860892849143234E-4]:7.581235122445E-3,((((126[&rate=5.860892849143234E-4]:1.013685337962E0,120[&rate=5.860892849143234E-4]:1.703497449647E0)[&rate=5.860892849143234E-4]:8.088562060321E-2,((135[&rate=5.860892849143234E-4]:2.995264526058E-1,(138[&rate=5.860892849143234E-4]:2.883983851031E-1,136[&rate=5.860892849143234E-4]:1.568915357879E-1)[&rate=5.860892849143234E-4]:2.111280675027E-1)[&rate=5.860892849143234E-4]:8.870415267502E-1,119[&rate=5.860892849143234E-4]:1.534513184835E0)[&rate=5.860892849143234E-4]:3.457602963741E-1)[&rate=5.860892849143234E-4]:3.843130389089E-1,66[&rate=5.860892849143234E-4]:2.317098077896E-1)[&rate=5.860892849143234E-4]:1.7066620345E-1,((124[&rate=5.860892849143234E-4]:3.055267314489E-1,(123[&rate=5.860892849143234E-4]:2.068339333119E-1,122[&rate=5.860892849143234E-4]:2.068339333119E-1)[&rate=5.860892849143234E-4]:1.014250385741E-1)[&rate=5.860892849143234E-4]:4.601262747596E-1,67[&rate=5.860892849143234E-4]:2.671126963049E-1)[&rate=5.860892849143234E-4]:1.352633149347E-1)[&rate=5.860892849143234E-4]:2.68638417965E-1)[&rate=5.860892849143234E-4]:2.095673053981E-1)[&rate=5.860892849143234E-4]:9.131217714351E-3,32[&rate=5.860892849143234E-4]:4.781445467944E-3)[&rate=5.860892849143234E-4]:2.210715996253E-2);
tree STATE_40960000 [&joint=-20968.60895263952,lnP=-20968.60895263952] = [&R] ((32[&rate=5.810340379054527E-4]:1.381204661221E-2,(((((((134[&rate=5.810340379054527E-4]:6.415509011611E-1,(133[&rate=5.810340379054527E-4]:5.825853352422E-1,137[&rate=5.810340379054527E-4]:6.236812256532E-1)[&rate=5.810340379054527E-4]:8.910255222014E-2)[&rate=5.810340379054527E-4]:7.127380998529E-1,((103[&rate=5.810340379054527E-4]:5.561053484729E-1,((12[&rate=5.810340379054527E-4]:1.571565714172E-1,5[&rate=5.810340379054527E-4]:1.188004070338E-1)[&rate=5.810340379054527E-4]:3.860803852682E-1,29[&rate=5.810340379054527E-4]:6.500862717539E-1)[&rate=5.810340379054527E-4]:1.388957890478E-1)[&rate=5.810340379054527E-4]:1.509048242039E0,52[&rate=5.810340379054527E-4]:4.008598559515E-1)[&rate=5.810340379054527E-4]:2.096833557068E-1)[&rate=5.810340379054527E-4]:1.784525731348E-1,(53[&rate=5.810340379054527E-4]:6.941220785269E-1,((((81[&rate=5.810340379054527E-4]:1.444290341239E-1,80[&rate=5.810340379054527E-4]:1.444290341239E-1)[&rate=5.810340379054527E-4]:3.71011029565E-1,((79[&rate=5.810340379054527E-4]:3.674945310359E-1,(78[&rate=5.810340379054527E-4]:8.67424558418E-2,72[&rate=5.810340379054527E-4]:6.482464762249E-2)[&rate=5.810340379054527E-4]:2.807520751941E-1)[&rate=5.810340379054527E-4]:1.423423694187E-1,82[&rate=5.810340379054527E-4]:5.180560785367E-1)[&rate=5.810340379054527E-4]:1.382234131656E-2)[&rate=5.810340379054527E-4]:8.387499850121E-2,(73[&rate=5.810340379054527E-4]:3.671001051454E-1,(77[&rate=5.810340379054527E-4]:3.505633291291E-1,71[&rate=5.810340379054527E-4]:2.87549630499E-1)[&rate=5.810340379054527E-4]:1.105732396153E-2)[&rate=5.810340379054527E-4]:2.815300255378E-1)[&rate=5.810340379054527E-4]:2.130700540851E-1,(75[&rate=5.810340379054527E-4]:7.133698295328E-1,((74[&rate=5.810340379054527E-4]:6.009409393826E-1,76[&rate=5.810340379054527E-4]:6.009409393826E-1)[&rate=5.810340379054527E-4]:3.705172219661E-2,70[&rate=5.810340379054527E-4]:5.996364971957E-1)[&rate=5.810340379054527E-4]:7.537716795358E-2)[&rate=5.810340379054527E-4]:1.483303552355E-1)[&rate=5.810340379054527E-4]:5.788849523707E-1)[&rate=5.810340379054527E-4]:8.667698495486E-2)[&rate=5.810340379054527E-4]:4.283091491576E-1,125[&rate=5.810340379054527E-4]:9.987256989782E-1)[&rate=5.810340379054527E-4]:2.199351292403E-1,((57[&rate=5.810340379054527E-4]:5.940655274481E-1,(((37[&rate=5.810340379054527E-4]:3.168116569676E-1,54[&rate=5.810340379054527E-4]:2.403089247272E-1)[&rate=5.810340379054527E-4]:5.503386965084E-2,(55[&rate=5.810340379054527E-4]:2.383380555773E-1,56[&rate=5.810340379054527E-4]:2.383380555773E-1)[&rate=5.810340379054527E-4]:8.705938360927E-2)[&rate=5.810340379054527E-4]:1.758932360378E-2,(58[&rate=5.810340379054527E-4]:3.304455220432E-1,59[&rate=5.810340379054527E-4]:3.11319838983E-1)[&rate=5.810340379054527E-4]:3.986364511895E-2)[&rate=5.810340379054527E-4]:2.40149802909E-1)[&rate=5.810340379054527E-4]:1.245784327123E-1,68[&rate=5.810340379054527E-4]:6.667313918543E-1)[&rate=5.810340379054527E-4]:3.852627696975E-1)[&rate=5.810340379054527E-4]:2.902644027072E-1,((((126[&rate=5.810340379054527E-4]:1.315065064612E0,((120[&rate=5.810340379054527E-4]:9.681840984303E-1,119[&rate=5.810340379054527E-4]:1.064074509389E0)[&rate=5.810340379054527E-4]:2.408578149143E-1,(135[&rate=5.810340379054527E-4]:4.080171945929E-1,(138[&rate=5.810340379054527E-4]:4.449569841334E-1,136[&rate=5.810340379054527E-4]:3.134501348182E-1)[&rate=5.810340379054527E-4]:1.630602104596E-1)[&rate=5.810340379054527E-4]:5.489699242312E-1)[&rate=5.810340379054527E-4]:7.958352629519E-1)[&rate=5.810340379054527E-4]:4.265856199239E-2,66[&rate=5.810340379054527E-4]:1.10549436919E-1)[&rate=5.810340379054527E-4]:4.23859355568E-1,((122[&rate=5.810340379054527E-4]:4.135507787493E-1,(124[&rate=5.810340379054527E-4]:1.112067614069E-1,123[&rate=5.810340379054527E-4]:1.139390018441E-1)[&rate=5.810340379054527E-4]:2.996117769052E-1)[&rate=5.810340379054527E-4]:4.209698690722E-1,67[&rate=5.810340379054527E-4]:3.332480974808E-1)[&rate=5.810340379054527E-4]:2.011606950062E-1)[&rate=5.810340379054527E-4]:2.048141647379E-1,(((35[&rate=5.810340379054527E-4]:2.315417739174E-1,127[&rate=5.810340379054527E-4]:2.798665061589E0)[&rate=5.810340379054527E-4]:4.377973655843E-2,((121[&rate=5.810340379054527E-4]:2.241220332079E0,36[&rate=5.810340379054527E-4]:1.617682772843E-1)[&rate=5.810340379054527E-4]:2.609120705899E-2,(((((62[&rate=5.810340379054527E-4]:1.769550582572E-1,64[&rate=5.810340379054527E-4]:1.358591678461E-1)[&rate=5.810340379054527E-4]:2.280775669813E-1,(60[&rate=5.810340379054527E-4]:1.950572569455E-1,65[&rate=5.810340379054527E-4]:1.950572569455E-1)[&rate=5.810340379054527E-4]:1.819454637532E-2)[&rate=5.810340379054527E-4]:1.788322420508E-1,(63[&rate=5.810340379054527E-4]:6.175092497092E-2,61[&rate=5.810340379054527E-4]:1.02846815382E-1)[&rate=5.810340379054527E-4]:4.810180519073E-1)[&rate=5.810340379054527E-4]:8.541271054099E-1,(128[&rate=5.810340379054527E-4]:1.246037931349E0,((118[&rate=5.810340379054527E-4]:6.477566803761E-1,(132[&rate=5.810340379054527E-4]:2.161872724634E-1,((130[&rate=5.810340379054527E-4]:5.825030375377E-2,131[&rate=5.810340379054527E-4]:6.099002978112E-2)[&rate=5.810340379054527E-4]:8.470533624909E-2,129[&rate=5.810340379054527E-4]:1.429556400029E-1)[&rate=5.810340379054527E-4]:7.04919064332E-2)[&rate=5.810340379054527E-4]:2.973228325702E-1)[&rate=5.810340379054527E-4]:6.454717062321E-2,69[&rate=5.810340379054527E-4]:7.23262755109E-1)[&rate=5.810340379054527E-4]:6.734601077474E-1)[&rate=5.810340379054527E-4]:5.222801395248E-2)[&rate=5.810340379054527E-4]:2.389318176766E-1,((47[&rate=5.810340379054527E-4]:5.521531169757E-1,45[&rate=5.810340379054527E-4]:5.439563956643E-1)[&rate=5.810340379054527E-4]:4.470173759714E-2,((((43[&rate=5.810340379054527E-4]:4.353882500018E-1,(42[&rate=5.810340379054527E-4]:2.701858721706E-1,(41[&rate=5.810340379054527E-4]:1.547960582918E-1,48[&rate=5.810340379054527E-4]:1.985119052862E-1)[&rate=5.810340379054527E-4]:1.099253330046E-1)[&rate=5.810340379054527E-4]:1.160220499625E-1)[&rate=5.810340379054527E-4]:1.385077539777E-2,46[&rate=5.810340379054527E-4]:4.492390253996E-1)[&rate=5.810340379054527E-4]:3.096715965E-2,51[&rate=5.810340379054527E-4]:4.528837806781E-1)[&rate=5.810340379054527E-4]:1.543124939369E-2,((50[&rate=5.810340379054527E-4]:4.066655275485E-1,49[&rate=5.810340379054527E-4]:4.066655275485E-1)[&rate=5.810340379054527E-4]:2.023318620662E-2,44[&rate=5.810340379054527E-4]:4.542211181266E-1)[&rate=5.810340379054527E-4]:3.595183544237E-2)[&rate=5.810340379054527E-4]:1.012174201296E-1)[&rate=5.810340379054527E-4]:1.751434174257E-1)[&rate=5.810340379054527E-4]:1.328535021867E-1)[&rate=5.810340379054527E-4]:1.340373685983E-1)[&rate=5.810340379054527E-4]:2.233671303336E-1,(38[&rate=5.810340379054527E-4]:7.572486736977E-1,((((((((22[&rate=5.810340379054527E-4]:5.208771594394E-1,27[&rate=5.810340379054527E-4]:5.373155156037E-1)[&rate=5.810340379054527E-4]:2.592815011269E-1,31[&rate=5.810340379054527E-4]:8.349531811143E-1)[&rate=5.810340379054527E-4]:8.817468670528E-2,((7[&rate=5.810340379054527E-4]:1.090183171182E-1,8[&rate=5.810340379054527E-4]:1.090183171182E-1)[&rate=5.810340379054527E-4]:2.442198467688E-1,26[&rate=5.810340379054527E-4]:4.600874789556E-1)[&rate=5.810340379054527E-4]:4.192047724257E-1)[&rate=5.810340379054527E-4]:1.887215803016E-1,2[&rate=5.810340379054527E-4]:8.844521878472E-1)[&rate=5.810340379054527E-4]:1.610496133144E0,((97[&rate=5.810340379054527E-4]:3.104611184154E-1,(101[&rate=5.810340379054527E-4]:5.446675366882E-1,((((((((93[&rate=5.810340379054527E-4]:1.161361757568E-1,(85[&rate=5.810340379054527E-4]:8.885800751169E-2,86[&rate=5.810340379054527E-4]:8.885800751169E-2)[&rate=5.810340379054527E-4]:1.357953810814E-2)[&rate=5.810340379054527E-4]:5.515592856833E-2,84[&rate=5.810340379054527E-4]:1.575934741882E-1)[&rate=5.810340379054527E-4]:2.350432717705E-2,83[&rate=5.810340379054527E-4]:1.810978013652E-1)[&rate=5.810340379054527E-4]:5.14439988462E-2,(92[&rate=5.810340379054527E-4]:1.164608760783E-1,(91[&rate=5.810340379054527E-4]:7.839983488532E-2,90[&rate=5.810340379054527E-4]:7.839983488532E-2)[&rate=5.810340379054527E-4]:3.806104119301E-2)[&rate=5.810340379054527E-4]:1.297795542701E-1)[&rate=5.810340379054527E-4]:7.155029182232E-3,87[&rate=5.810340379054527E-4]:2.396968293936E-1)[&rate=5.810340379054527E-4]:1.57601063979E-1,(89[&rate=5.810340379054527E-4]:1.290235524457E-1,88[&rate=5.810340379054527E-4]:1.153249223087E-1)[&rate=5.810340379054527E-4]:2.819729710639E-1)[&rate=5.810340379054527E-4]:1.061016018652E0,((18[&rate=5.810340379054527E-4]:4.137139320148E-1,3[&rate=5.810340379054527E-4]:2.986454388642E-1)[&rate=5.810340379054527E-4]:4.633543570903E-1,(6[&rate=5.810340379054527E-4]:7.378269928124E-1,(15[&rate=5.810340379054527E-4]:6.102172677158E-1,10[&rate=5.810340379054527E-4]:5.718611033323E-1)[&rate=5.810340379054527E-4]:1.824042456445E-1)[&rate=5.810340379054527E-4]:7.62275976626E-2)[&rate=5.810340379054527E-4]:1.565880886733E-1)[&rate=5.810340379054527E-4]:3.992755304156E-1,(((((((139[&rate=5.810340379054527E-4]:4.691188220428E-1,(106[&rate=5.810340379054527E-4]:3.180394117742E-2,111[&rate=5.810340379054527E-4]:4.824229734179E-2)[&rate=5.810340379054527E-4]:2.455340589476E-1)[&rate=5.810340379054527E-4]:4.410907072334E-2,116[&rate=5.810340379054527E-4]:2.611730982456E-1)[&rate=5.810340379054527E-4]:3.671754500316E-1,(148[&rate=5.810340379054527E-4]:3.832850127993E-1,143[&rate=5.810340379054527E-4]:3.805452867719E-1)[&rate=5.810340379054527E-4]:2.834196998616E-1)[&rate=5.810340379054527E-4]:2.324325823416E-1,(((19[&rate=5.810340379054527E-4]:7.178763416781E-1,13[&rate=5.810340379054527E-4]:6.795201772944E-1)[&rate=5.810340379054527E-4]:1.075011745391E-1,115[&rate=5.810340379054527E-4]:7.048295710117E-1)[&rate=5.810340379054527E-4]:3.893422266846E-2,((((104[&rate=5.810340379054527E-4]:1.84677318075E-1,114[&rate=5.810340379054527E-4]:1.244033454723E-1)[&rate=5.810340379054527E-4]:2.827808342866E-1,112[&rate=5.810340379054527E-4]:4.893759605807E-1)[&rate=5.810340379054527E-4]:5.917010616165E-2,109[&rate=5.810340379054527E-4]:5.45806340715E-1)[&rate=5.810340379054527E-4]:9.170711011646E-2,(108[&rate=5.810340379054527E-4]:6.036299359505E-1,107[&rate=5.810340379054527E-4]:6.063696619779E-1)[&rate=5.810340379054527E-4]:1.196570666191E-2)[&rate=5.810340379054527E-4]:1.857023976432E-1)[&rate=5.810340379054527E-4]:1.170173369386E-1)[&rate=5.810340379054527E-4]:1.830342520882E-1,(((105[&rate=5.810340379054527E-4]:4.165320242937E-1,110[&rate=5.810340379054527E-4]:4.384498325127E-1)[&rate=5.810340379054527E-4]:2.985398027756E-1,(113[&rate=5.810340379054527E-4]:6.669856187598E-1,(((30[&rate=5.810340379054527E-4]:3.657426397539E-1,4[&rate=5.810340379054527E-4]:1.931399000279E-1)[&rate=5.810340379054527E-4]:8.491509102465E-2,117[&rate=5.810340379054527E-4]:3.383289636554E-1)[&rate=5.810340379054527E-4]:3.092425577278E-1,9[&rate=5.810340379054527E-4]:6.366126172735E-1)[&rate=5.810340379054527E-4]:2.215382340419E-2)[&rate=5.810340379054527E-4]:7.548346858326E-2)[&rate=5.810340379054527E-4]:8.229974935267E-2,(17[&rate=5.810340379054527E-4]:3.554905335721E-1,14[&rate=5.810340379054527E-4]:3.171343691885E-1)[&rate=5.810340379054527E-4]:5.076344675072E-1)[&rate=5.810340379054527E-4]:3.012383268332E-1)[&rate=5.810340379054527E-4]:1.674154466445E-1,((145[&rate=5.810340379054527E-4]:1.777961678146E-1,(144[&rate=5.810340379054527E-4]:1.596217310256E-1,141[&rate=5.810340379054527E-4]:1.623614570529E-1)[&rate=5.810340379054527E-4]:1.26949847341E-2)[&rate=5.810340379054527E-4]:1.811781432275E-1,142[&rate=5.810340379054527E-4]:3.589743110421E-1)[&rate=5.810340379054527E-4]:1.107051038858E0)[&rate=5.810340379054527E-4]:2.409917378501E-2,(((11[&rate=5.810340379054527E-4]:6.555877821707E-1,140[&rate=5.810340379054527E-4]:6.36409699979E-1)[&rate=5.810340379054527E-4]:9.39687445201E-2,(23[&rate=5.810340379054527E-4]:7.865899496628E-1,(20[&rate=5.810340379054527E-4]:6.418492304331E-1,25[&rate=5.810340379054527E-4]:6.610273126248E-1)[&rate=5.810340379054527E-4]:1.365215411476E-1)[&rate=5.810340379054527E-4]:4.78980838773E-2)[&rate=5.810340379054527E-4]:4.237416432601E-1,(102[&rate=5.810340379054527E-4]:6.900388316402E-2,(24[&rate=5.810340379054527E-4]:9.794111389518E-1,(1[&rate=5.810340379054527E-4]:3.035117108667E-2,(21[&rate=5.810340379054527E-4]:7.131633251495E-1,28[&rate=5.810340379054527E-4]:7.37820859396E-1)[&rate=5.810340379054527E-4]:7.883168155362E-2)[&rate=5.810340379054527E-4]:1.682380500569E-1)[&rate=5.810340379054527E-4]:2.512365798286E-1)[&rate=5.810340379054527E-4]:3.854086212941E-2)[&rate=5.810340379054527E-4]:1.360044359254E-1)[&rate=5.810340379054527E-4]:7.705395985195E-2)[&rate=5.810340379054527E-4]:2.295438476723E-1)[&rate=5.810340379054527E-4]:8.099959920872E-1)[&rate=5.810340379054527E-4]:1.563382323048E-1,147[&rate=5.810340379054527E-4]:5.952146512667E-1)[&rate=5.810340379054527E-4]:3.849160754492E-4)[&rate=5.810340379054527E-4]:1.01756275363E-1,(146[&rate=5.810340379054527E-4]:7.285987070046E-1,(40[&rate=5.810340379054527E-4]:5.310623616095E-1,16[&rate=5.810340379054527E-4]:2.616555287727E0)[&rate=5.810340379054527E-4]:7.731776616011E-2)[&rate=5.810340379054527E-4]:3.159866575517E-2)[&rate=5.810340379054527E-4]:2.189202768946E-2,(((99[&rate=5.810340379054527E-4]:5.555188012283E-1,96[&rate=5.810340379054527E-4]:5.199996755454E-1)[&rate=5.810340379054527E-4]:1.595424327722E-1,(95[&rate=5.810340379054527E-4]:4.945372653974E-1,(94[&rate=5.810340379054527E-4]:1.688399042317E-1,100[&rate=5.810340379054527E-4]:1.688399042317E-1)[&rate=5.810340379054527E-4]:2.409979076136E-1)[&rate=5.810340379054527E-4]:2.095950068546E-1)[&rate=5.810340379054527E-4]:6.85235883855E-2,98[&rate=5.810340379054527E-4]:7.617268988887E-1)[&rate=5.810340379054527E-4]:2.855922287183E-2)[&rate=5.810340379054527E-4]:8.648053672388E-2,39[&rate=5.810340379054527E-4]:7.483513579382E-1)[&rate=5.810340379054527E-4]:7.720332668862E-2)[&rate=5.810340379054527E-4]:3.438054136272E-1)[&rate=5.810340379054527E-4]:2.405343164155E-1)[&rate=5.810340379054527E-4]:5.531496926172E-2)[&rate=5.810340379054527E-4]:9.174915082474E-2,34[&rate=5.810340379054527E-4]:2.327337868133E-2)[&rate=5.810340379054527E-4]:1.245647614997E-2)[&rate=5.810340379054527E-4]:4.117713379727E-2,33[&rate=5.810340379054527E-4]:6.046863246419E-2);
tree STATE_40970000 [&joint=-20999.66569026955,lnP=-20999.66569026955] = [&R] ((33[&rate=5.778642510717626E-4]:1.854008284431E-2,34[&rate=5.778642510717626E-4]:3.497843900868E-2)[&rate=5.778642510717626E-4]:1.619434171284E-2,(((((((120[&rate=5.778642510717626E-4]:1.998693725786E0,66[&rate=5.778642510717626E-4]:6.170742441588E-2)[&rate=5.778642510717626E-4]:1.650679938639E-2,(135[&rate=5.778642510717626E-4]:4.780048990093E-1,(138[&rate=5.778642510717626E-4]:2.03704932045E-1,136[&rate=5.778642510717626E-4]:7.219808272981E-2)[&rate=5.778642510717626E-4]:4.742999669643E-1)[&rate=5.778642510717626E-4]:1.285140831642E0)[&rate=5.778642510717626E-4]:9.725545379176E-2,(126[&rate=5.778642510717626E-4]:9.343931999936E-1,119[&rate=5.778642510717626E-4]:1.720095722637E0)[&rate=5.778642510717626E-4]:4.882506672854E-1)[&rate=5.778642510717626E-4]:1.250999047796E-1,(((124[&rate=5.778642510717626E-4]:2.216311817005E-1,122[&rate=5.778642510717626E-4]:2.243634221377E-1)[&rate=5.778642510717626E-4]:8.945626040404E-2,123[&rate=5.778642510717626E-4]:3.138196825417E-1)[&rate=5.778642510717626E-4]:3.72343221164E-1,67[&rate=5.778642510717626E-4]:1.84890353365E-1)[&rate=5.778642510717626E-4]:1.156792290086E-1)[&rate=5.778642510717626E-4]:2.232620574602E-1,((((53[&rate=5.778642510717626E-4]:7.098507750106E-1,((133[&rate=5.778642510717626E-4]:6.905479960086E-1,(134[&rate=5.778642510717626E-4]:3.570014748893E-1,137[&rate=5.778642510717626E-4]:4.282343516015E-1)[&rate=5.778642510717626E-4]:3.034095348181E-1)[&rate=5.778642510717626E-4]:7.833828721958E-1,(52[&rate=5.778642510717626E-4]:5.644553566413E-1,(103[&rate=5.778642510717626E-4]:6.326596403866E-1,((12[&rate=5.778642510717626E-4]:2.53873874719E-1,5[&rate=5.778642510717626E-4]:2.155177103355E-1)[&rate=5.778642510717626E-4]:4.308257081536E-1,29[&rate=5.778642510717626E-4]:7.915488979412E-1)[&rate=5.778642510717626E-4]:7.398745477426E-2)[&rate=5.778642510717626E-4]:1.596089450816E0)[&rate=5.778642510717626E-4]:1.355927359063E-1)[&rate=5.778642510717626E-4]:1.799940377441E-2)[&rate=5.778642510717626E-4]:2.609000063846E-3,(((81[&rate=5.778642510717626E-4]:1.748952771712E-1,80[&rate=5.778642510717626E-4]:1.748952771712E-1)[&rate=5.778642510717626E-4]:4.185864347488E-1,((71[&rate=5.778642510717626E-4]:5.349152174051E-1,(73[&rate=5.778642510717626E-4]:3.212728366465E-1,77[&rate=5.778642510717626E-4]:3.157933845918E-1)[&rate=5.778642510717626E-4]:2.821355314434E-1)[&rate=5.778642510717626E-4]:6.874853328608E-3,((79[&rate=5.778642510717626E-4]:1.446104183612E-1,82[&rate=5.778642510717626E-4]:1.528295964433E-1)[&rate=5.778642510717626E-4]:1.059987684809E-1,(78[&rate=5.778642510717626E-4]:1.297407797251E-1,72[&rate=5.778642510717626E-4]:1.078229715058E-1)[&rate=5.778642510717626E-4]:1.20868407117E-1)[&rate=5.778642510717626E-4]:3.185781441656E-1)[&rate=5.778642510717626E-4]:3.251355899459E-2)[&rate=5.778642510717626E-4]:2.045993494035E-1,(75[&rate=5.778642510717626E-4]:6.605176599812E-1,(70[&rate=5.778642510717626E-4]:5.795594189993E-1,(76[&rate=5.778642510717626E-4]:5.929659041988E-1,74[&rate=5.778642510717626E-4]:5.929659041988E-1)[&rate=5.778642510717626E-4]:2.494967918401E-2)[&rate=5.778642510717626E-4]:4.260207659846E-2)[&rate=5.778642510717626E-4]:1.868784698354E-1)[&rate=5.778642510717626E-4]:6.115267038699E-1)[&rate=5.778642510717626E-4]:4.560127774205E-1,125[&rate=5.778642510717626E-4]:9.580900388337E-1)[&rate=5.778642510717626E-4]:5.722195931339E-2,(((58[&rate=5.778642510717626E-4]:2.611982398326E-1,((37[&rate=5.778642510717626E-4]:2.623077429339E-1,(55[&rate=5.778642510717626E-4]:1.854299419497E-1,56[&rate=5.778642510717626E-4]:1.854299419497E-1)[&rate=5.778642510717626E-4]:3.042971355229E-2)[&rate=5.778642510717626E-4]:7.50832097286E-3,(54[&rate=5.778642510717626E-4]:1.299282600461E-1,59[&rate=5.778642510717626E-4]:1.681796261664E-1)[&rate=5.778642510717626E-4]:6.338507162014E-2)[&rate=5.778642510717626E-4]:1.050785898597E-2)[&rate=5.778642510717626E-4]:1.775231885325E-1,57[&rate=5.778642510717626E-4]:4.223279857421E-1)[&rate=5.778642510717626E-4]:3.28230233823E-1,68[&rate=5.778642510717626E-4]:6.98645651259E-1)[&rate=5.778642510717626E-4]:1.499996802213E-1)[&rate=5.778642510717626E-4]:2.229069461258E-1)[&rate=5.778642510717626E-4]:1.651941078198E-1,(((36[&rate=5.778642510717626E-4]:1.814639091428E-1,(127[&rate=5.778642510717626E-4]:2.292201148119E0,121[&rate=5.778642510717626E-4]:1.851105257708E0)[&rate=5.778642510717626E-4]:4.098107062295E-1)[&rate=5.778642510717626E-4]:4.978757735E-2,(((((((130[&rate=5.778642510717626E-4]:4.815150887723E-2,131[&rate=5.778642510717626E-4]:5.089123490458E-2)[&rate=5.778642510717626E-4]:1.7936286724E-1,(132[&rate=5.778642510717626E-4]:1.050921919098E-1,129[&rate=5.778642510717626E-4]:1.023524658824E-1)[&rate=5.778642510717626E-4]:1.251619102348E-1)[&rate=5.778642510717626E-4]:2.43052210826E-1,(69[&rate=5.778642510717626E-4]:4.563875453413E-1,118[&rate=5.778642510717626E-4]:4.454286412316E-1)[&rate=5.778642510717626E-4]:1.621242470815E-1)[&rate=5.778642510717626E-4]:7.118464437871E-1,128[&rate=5.778642510717626E-4]:1.179673304703E0)[&rate=5.778642510717626E-4]:6.933230772572E-2,((((62[&rate=5.778642510717626E-4]:3.58717492829E-1,60[&rate=5.778642510717626E-4]:1.669366709112E-1)[&rate=5.778642510717626E-4]:1.502729443153E-1,65[&rate=5.778642510717626E-4]:3.172096152266E-1)[&rate=5.778642510717626E-4]:2.410099555941E-3,64[&rate=5.778642510717626E-4]:4.703046462892E-1)[&rate=5.778642510717626E-4]:2.110051220656E-1,(63[&rate=5.778642510717626E-4]:5.312553669455E-2,61[&rate=5.778642510717626E-4]:9.422142710559E-2)[&rate=5.778642510717626E-4]:6.281842316602E-1)[&rate=5.778642510717626E-4]:6.663259810601E-1)[&rate=5.778642510717626E-4]:3.054256873922E-1,(45[&rate=5.778642510717626E-4]:6.996888109437E-1,(44[&rate=5.778642510717626E-4]:5.248285633242E-1,((51[&rate=5.778642510717626E-4]:4.738197843641E-1,(47[&rate=5.778642510717626E-4]:4.644360342575E-1,((46[&rate=5.778642510717626E-4]:3.75657594853E-1,((42[&rate=5.778642510717626E-4]:1.288092648728E-1,41[&rate=5.778642510717626E-4]:1.233447839986E-1)[&rate=5.778642510717626E-4]:1.371118200038E-1,48[&rate=5.778642510717626E-4]:3.041724509969E-1)[&rate=5.778642510717626E-4]:6.055618210767E-2)[&rate=5.778642510717626E-4]:1.750956412008E-2,43[&rate=5.778642510717626E-4]:3.931671589731E-1)[&rate=5.778642510717626E-4]:7.126887528438E-2)[&rate=5.778642510717626E-4]:3.670615447812E-2)[&rate=5.778642510717626E-4]:8.357289620363E-3,(50[&rate=5.778642510717626E-4]:3.553007336126E-1,49[&rate=5.778642510717626E-4]:3.553007336126E-1)[&rate=5.778642510717626E-4]:1.214118594977E-1)[&rate=5.778642510717626E-4]:2.079356584242E-2)[&rate=5.778642510717626E-4]:1.775924880567E-1)[&rate=5.778642510717626E-4]:8.134627658577E-2)[&rate=5.778642510717626E-4]:1.094310984045E-1,35[&rate=5.778642510717626E-4]:1.350952749376E-1)[&rate=5.778642510717626E-4]:4.95808690894E-2)[&rate=5.778642510717626E-4]:3.814769494055E-1,(38[&rate=5.778642510717626E-4]:9.625155154613E-1,((146[&rate=5.778642510717626E-4]:9.885752543254E-1,((101[&rate=5.778642510717626E-4]:1.41668321129E0,((((87[&rate=5.778642510717626E-4]:4.128350673222E-1,(89[&rate=5.778642510717626E-4]:5.559966925119E-2,88[&rate=5.778642510717626E-4]:4.190103911418E-2)[&rate=5.778642510717626E-4]:3.70934028208E-1)[&rate=5.778642510717626E-4]:3.464483872143E-1,((85[&rate=5.778642510717626E-4]:1.419119358333E-1,(((84[&rate=5.778642510717626E-4]:3.26050831263E-2,93[&rate=5.778642510717626E-4]:4.630371326332E-2)[&rate=5.778642510717626E-4]:7.399668706332E-2,83[&rate=5.778642510717626E-4]:1.066017701896E-1)[&rate=5.778642510717626E-4]:2.919781549928E-2,86[&rate=5.778642510717626E-4]:1.357995856889E-1)[&rate=5.778642510717626E-4]:6.112350144431E-3)[&rate=5.778642510717626E-4]:2.81326317429E-1,((92[&rate=5.778642510717626E-4]:1.789066530057E-1,91[&rate=5.778642510717626E-4]:1.789066530057E-1)[&rate=5.778642510717626E-4]:7.930287654786E-2,90[&rate=5.778642510717626E-4]:2.582095295535E-1)[&rate=5.778642510717626E-4]:1.787273538459E-1)[&rate=5.778642510717626E-4]:3.360452012741E-1)[&rate=5.778642510717626E-4]:1.357561098909E0,((18[&rate=5.778642510717626E-4]:2.918914274185E-1,3[&rate=5.778642510717626E-4]:1.768229342679E-1)[&rate=5.778642510717626E-4]:3.746329122425E-1,(6[&rate=5.778642510717626E-4]:3.899965636164E-1,(15[&rate=5.778642510717626E-4]:2.807547753328E-1,10[&rate=5.778642510717626E-4]:2.423986109493E-1)[&rate=5.778642510717626E-4]:1.640363088314E-1)[&rate=5.778642510717626E-4]:2.135140774145E-1)[&rate=5.778642510717626E-4]:1.025662679538E0)[&rate=5.778642510717626E-4]:2.080762181632E-1,(((((141[&rate=5.778642510717626E-4]:5.685339377881E-2,145[&rate=5.778642510717626E-4]:5.95931198064E-2)[&rate=5.778642510717626E-4]:5.340723609539E-2,144[&rate=5.778642510717626E-4]:1.075209038468E-1)[&rate=5.778642510717626E-4]:3.502041238974E-1,142[&rate=5.778642510717626E-4]:4.632044797992E-1)[&rate=5.778642510717626E-4]:1.173836024225E0,(((11[&rate=5.778642510717626E-4]:6.714546561469E-1,140[&rate=5.778642510717626E-4]:6.522765739551E-1)[&rate=5.778642510717626E-4]:3.616796016162E-1,(23[&rate=5.778642510717626E-4]:4.134103153462E-1,(20[&rate=5.778642510717626E-4]:1.530899113322E-1,25[&rate=5.778642510717626E-4]:1.722679935239E-1)[&rate=5.778642510717626E-4]:2.52101225932E-1)[&rate=5.778642510717626E-4]:7.046554492661E-1)[&rate=5.778642510717626E-4]:2.402003383992E-1,(102[&rate=5.778642510717626E-4]:1.221145079157E-1,(24[&rate=5.778642510717626E-4]:8.745060287716E-1,(1[&rate=5.778642510717626E-4]:3.696608387347E-2,(21[&rate=5.778642510717626E-4]:6.960071726067E-1,28[&rate=5.778642510717626E-4]:7.206647068532E-1)[&rate=5.778642510717626E-4]:1.026027468832E-1)[&rate=5.778642510717626E-4]:5.671802708991E-2)[&rate=5.778642510717626E-4]:4.092523147605E-1)[&rate=5.778642510717626E-4]:8.546666358903E-2)[&rate=5.778642510717626E-4]:1.828839900541E-1)[&rate=5.778642510717626E-4]:2.163337646108E-1,((((106[&rate=5.778642510717626E-4]:2.787996938297E-1,(111[&rate=5.778642510717626E-4]:2.566710121937E-1,139[&rate=5.778642510717626E-4]:4.320134779471E-1)[&rate=5.778642510717626E-4]:3.856703780029E-2)[&rate=5.778642510717626E-4]:5.28257275075E-1,((148[&rate=5.778642510717626E-4]:3.230829385797E-1,143[&rate=5.778642510717626E-4]:3.203432125523E-1)[&rate=5.778642510717626E-4]:4.497519431288E-1,116[&rate=5.778642510717626E-4]:7.344787173248E-1)[&rate=5.778642510717626E-4]:1.230427897711E-2)[&rate=5.778642510717626E-4]:1.26646896332E-1,(((19[&rate=5.778642510717626E-4]:3.630161783527E-1,13[&rate=5.778642510717626E-4]:3.24660013969E-1)[&rate=5.778642510717626E-4]:3.186272490691E-1,115[&rate=5.778642510717626E-4]:5.610954822163E-1)[&rate=5.778642510717626E-4]:2.518502087111E-2,((107[&rate=5.778642510717626E-4]:2.58815216833E-1,108[&rate=5.778642510717626E-4]:2.560754908057E-1)[&rate=5.778642510717626E-4]:3.424676420809E-1,(((104[&rate=5.778642510717626E-4]:2.344373837416E-1,114[&rate=5.778642510717626E-4]:1.741634111388E-1)[&rate=5.778642510717626E-4]:1.95983133349E-1,112[&rate=5.778642510717626E-4]:4.523383253097E-1)[&rate=5.778642510717626E-4]:1.585573383174E-1,109[&rate=5.778642510717626E-4]:6.081559375997E-1)[&rate=5.778642510717626E-4]:1.2305003506E-2)[&rate=5.778642510717626E-4]:4.527161677626E-2)[&rate=5.778642510717626E-4]:2.871493895465E-1)[&rate=5.778642510717626E-4]:6.37905519833E-1,((9[&rate=5.778642510717626E-4]:6.559190123821E-1,((30[&rate=5.778642510717626E-4]:4.978160472802E-1,4[&rate=5.778642510717626E-4]:3.252133075541E-1)[&rate=5.778642510717626E-4]:2.50868846583E-1,(17[&rate=5.778642510717626E-4]:4.847579744972E-1,14[&rate=5.778642510717626E-4]:4.464018101136E-1)[&rate=5.778642510717626E-4]:1.872145905988E-1)[&rate=5.778642510717626E-4]:3.052178975191E-2)[&rate=5.778642510717626E-4]:1.653842767664E-1,(110[&rate=5.778642510717626E-4]:7.203430956455E-1,(105[&rate=5.778642510717626E-4]:6.40420227903E-1,(113[&rate=5.778642510717626E-4]:5.717009843565E-1,117[&rate=5.778642510717626E-4]:5.74440710384E-1)[&rate=5.778642510717626E-4]:9.611650382031E-2)[&rate=5.778642510717626E-4]:5.800505952347E-2)[&rate=5.778642510717626E-4]:1.036999195304E-1)[&rate=5.778642510717626E-4]:7.640047260581E-1)[&rate=5.778642510717626E-4]:8.724433562049E-2)[&rate=5.778642510717626E-4]:1.811355440692E-1)[&rate=5.778642510717626E-4]:6.342281931064E-1)[&rate=5.778642510717626E-4]:4.165644462067E-1,((40[&rate=5.778642510717626E-4]:7.264510478507E-1,16[&rate=5.778642510717626E-4]:2.811943973968E0)[&rate=5.778642510717626E-4]:3.193162338551E-2,((((((7[&rate=5.778642510717626E-4]:3.629713451693E-1,8[&rate=5.778642510717626E-4]:3.629713451693E-1)[&rate=5.778642510717626E-4]:1.888801218657E-1,26[&rate=5.778642510717626E-4]:6.587007821035E-1)[&rate=5.778642510717626E-4]:4.346447672698E-1,((31[&rate=5.778642510717626E-4]:7.667646092245E-1,2[&rate=5.778642510717626E-4]:5.393673489504E-1)[&rate=5.778642510717626E-4]:7.291059780644E-3,(22[&rate=5.778642510717626E-4]:4.371300402724E-1,27[&rate=5.778642510717626E-4]:4.535683964368E-1)[&rate=5.778642510717626E-4]:2.821311081847E-1)[&rate=5.778642510717626E-4]:3.631254968066E-1)[&rate=5.778642510717626E-4]:1.652189041061E0,39[&rate=5.778642510717626E-4]:6.052471437694E-1)[&rate=5.778642510717626E-4]:1.004537665201E-1,147[&rate=5.778642510717626E-4]:7.630779594699E-1)[&rate=5.778642510717626E-4]:7.097924673833E-3,97[&rate=5.778642510717626E-4]:6.417605835972E-1)[&rate=5.778642510717626E-4]:4.558383627282E-2)[&rate=5.778642510717626E-4]:1.01700827267E-1)[&rate=5.778642510717626E-4]:8.273176587225E-3)[&rate=5.778642510717626E-4]:3.237646128722E-2,((95[&rate=5.778642510717626E-4]:4.799215772699E-1,(94[&rate=5.778642510717626E-4]:3.267120213788E-1,100[&rate=5.778642510717626E-4]:3.267120213788E-1)[&rate=5.778642510717626E-4]:6.851010233904E-2)[&rate=5.778642510717626E-4]:1.059472283574E-1,(98[&rate=5.778642510717626E-4]:5.312580746996E-1,(99[&rate=5.778642510717626E-4]:5.034306425251E-1,96[&rate=5.778642510717626E-4]:4.679115168423E-1)[&rate=5.778642510717626E-4]:4.968535567169E-2)[&rate=5.778642510717626E-4]:4.368176917898E-2)[&rate=5.778642510717626E-4]:4.542085930454E-1)[&rate=5.778642510717626E-4]:1.300883900126E-1)[&rate=5.778642510717626E-4]:2.060030244867E-1)[&rate=5.778642510717626E-4]:1.228726542212E-1)[&rate=5.778642510717626E-4]:1.987946885998E-1,32[&rate=5.778642510717626E-4]:2.888929404341E-3)[&rate=5.778642510717626E-4]:2.636604309809E-2);
tree STATE_40980000 [&joint=-20968.4769723443,lnP=-20968.4769723443] = [&R] (((((((((((81[&rate=5.4879542163038E-4]:9.184366528452E-2,80[&rate=5.4879542163038E-4]:9.184366528452E-2)[&rate=5.4879542163038E-4]:4.143895293581E-1,(73[&rate=5.4879542163038E-4]:5.522819332284E-1,77[&rate=5.4879542163038E-4]:5.468024811737E-1)[&rate=5.4879542163038E-4]:3.266329907263E-3)[&rate=5.4879542163038E-4]:6.519150745687E-2,((78[&rate=5.4879542163038E-4]:2.610618306034E-2,72[&rate=5.4879542163038E-4]:4.188374841029E-3)[&rate=5.4879542163038E-4]:1.960348811973E-1,(79[&rate=5.4879542163038E-4]:2.089890577375E-1,(71[&rate=5.4879542163038E-4]:9.615949842764E-2,82[&rate=5.4879542163038E-4]:1.317759367837E-1)[&rate=5.4879542163038E-4]:8.543229903587E-2)[&rate=5.4879542163038E-4]:1.315200652014E-2)[&rate=5.4879542163038E-4]:3.575028159241E-1)[&rate=5.4879542163038E-4]:3.520340301094E-1,(75[&rate=5.4879542163038E-4]:6.954142337085E-1,((74[&rate=5.4879542163038E-4]:6.090140906265E-1,76[&rate=5.4879542163038E-4]:6.090140906265E-1)[&rate=5.4879542163038E-4]:2.533723009881E-3,70[&rate=5.4879542163038E-4]:5.73191649253E-1)[&rate=5.4879542163038E-4]:8.386642007211E-2)[&rate=5.4879542163038E-4]:2.773595669935E-1)[&rate=5.4879542163038E-4]:6.070808953577E-1,((52[&rate=5.4879542163038E-4]:5.967439693494E-1,((137[&rate=5.4879542163038E-4]:6.448399127533E-1,(134[&rate=5.4879542163038E-4]:5.731063278032E-1,133[&rate=5.4879542163038E-4]:6.032433141043E-1)[&rate=5.4879542163038E-4]:5.007082378978E-4)[&rate=5.4879542163038E-4]:6.965398910434E-1,(103[&rate=5.4879542163038E-4]:5.924899497925E-1,((12[&rate=5.4879542163038E-4]:4.215757832008E-1,5[&rate=5.4879542163038E-4]:3.832196188174E-1)[&rate=5.4879542163038E-4]:6.15522629346E-2,29[&rate=5.4879542163038E-4]:5.899773612039E-1)[&rate=5.4879542163038E-4]:2.353893009174E-1)[&rate=5.4879542163038E-4]:1.598204922497E0)[&rate=5.4879542163038E-4]:7.034283162053E-2)[&rate=5.4879542163038E-4]:1.107791453725E-1,53[&rate=5.4879542163038E-4]:6.993263934105E-1)[&rate=5.4879542163038E-4]:1.340652440371E-1)[&rate=5.4879542163038E-4]:3.097092588956E-1,125[&rate=5.4879542163038E-4]:9.327183826819E-1)[&rate=5.4879542163038E-4]:1.599730662342E-1,(((54[&rate=5.4879542163038E-4]:2.128824756892E-1,((58[&rate=5.4879542163038E-4]:2.232701268496E-1,(59[&rate=5.4879542163038E-4]:1.950274313934E-1,37[&rate=5.4879542163038E-4]:2.332787975136E-1)[&rate=5.4879542163038E-4]:9.117012396089E-3)[&rate=5.4879542163038E-4]:3.660572682984E-2,(55[&rate=5.4879542163038E-4]:1.918250068092E-1,56[&rate=5.4879542163038E-4]:1.918250068092E-1)[&rate=5.4879542163038E-4]:4.07284424985E-2)[&rate=5.4879542163038E-4]:1.038367119015E-2)[&rate=5.4879542163038E-4]:3.496353661879E-2,57[&rate=5.4879542163038E-4]:2.888296188654E-1)[&rate=5.4879542163038E-4]:1.958892339362E-1,68[&rate=5.4879542163038E-4]:4.328062844955E-1)[&rate=5.4879542163038E-4]:4.932184977539E-1)[&rate=5.4879542163038E-4]:4.447125225799E-1,((((121[&rate=5.4879542163038E-4]:2.26141106021E0,(36[&rate=5.4879542163038E-4]:4.25210953108E-2,127[&rate=5.4879542163038E-4]:2.563069040516E0)[&rate=5.4879542163038E-4]:1.394379101044E-1)[&rate=5.4879542163038E-4]:6.418957685974E-2,35[&rate=5.4879542163038E-4]:1.995732398092E-1)[&rate=5.4879542163038E-4]:2.902846828825E-2,((((65[&rate=5.4879542163038E-4]:3.729169437775E-1,((60[&rate=5.4879542163038E-4]:7.616376574174E-2,62[&rate=5.4879542163038E-4]:2.679445876595E-1)[&rate=5.4879542163038E-4]:2.474361639838E-1,64[&rate=5.4879542163038E-4]:4.742848612323E-1)[&rate=5.4879542163038E-4]:4.931701405189E-2)[&rate=5.4879542163038E-4]:1.193281031601E-1,(63[&rate=5.4879542163038E-4]:2.278256302118E-1,61[&rate=5.4879542163038E-4]:2.689215206228E-1)[&rate=5.4879542163038E-4]:4.151043482325E-1)[&rate=5.4879542163038E-4]:8.494772183376E-1,(((129[&rate=5.4879542163038E-4]:2.15880708815E-1,((130[&rate=5.4879542163038E-4]:5.695730986499E-2,131[&rate=5.4879542163038E-4]:5.969703589235E-2)[&rate=5.4879542163038E-4]:9.930308530194E-2,132[&rate=5.4879542163038E-4]:1.590001211943E-1)[&rate=5.4879542163038E-4]:5.962031364805E-2)[&rate=5.4879542163038E-4]:6.0348084377E-1,(118[&rate=5.4879542163038E-4]:5.997911222586E-1,69[&rate=5.4879542163038E-4]:6.107500263683E-1)[&rate=5.4879542163038E-4]:3.565567316963E-1)[&rate=5.4879542163038E-4]:3.328221198573E-1,128[&rate=5.4879542163038E-4]:1.149443946415E0)[&rate=5.4879542163038E-4]:2.443331133807E-1)[&rate=5.4879542163038E-4]:2.829958566025E-1,(45[&rate=5.4879542163038E-4]:7.860811126088E-1,((44[&rate=5.4879542163038E-4]:6.151046177596E-1,((47[&rate=5.4879542163038E-4]:3.808789113139E-1,51[&rate=5.4879542163038E-4]:3.535565069424E-1)[&rate=5.4879542163038E-4]:1.621790141174E-1,(50[&rate=5.4879542163038E-4]:3.556538273004E-1,49[&rate=5.4879542163038E-4]:3.556538273004E-1)[&rate=5.4879542163038E-4]:1.546172128852E-1)[&rate=5.4879542163038E-4]:7.75111732025E-2)[&rate=5.4879542163038E-4]:7.26094864743E-3,((43[&rate=5.4879542163038E-4]:3.937989352535E-1,((48[&rate=5.4879542163038E-4]:3.606635940032E-1,42[&rate=5.4879542163038E-4]:3.224122278829E-1)[&rate=5.4879542163038E-4]:1.182889877247E-2,41[&rate=5.4879542163038E-4]:3.287766457812E-1)[&rate=5.4879542163038E-4]:1.037748072939E-2)[&rate=5.4879542163038E-4]:5.430791166751E-3,46[&rate=5.4879542163038E-4]:3.992297264203E-1)[&rate=5.4879542163038E-4]:2.28600320861E-1)[&rate=5.4879542163038E-4]:1.664477866389E-1)[&rate=5.4879542163038E-4]:1.17295591498E-1)[&rate=5.4879542163038E-4]:8.059591498699E-2)[&rate=5.4879542163038E-4]:4.656335753295E-1,(38[&rate=5.4879542163038E-4]:9.337862401766E-1,((146[&rate=5.4879542163038E-4]:8.764449970724E-1,(((39[&rate=5.4879542163038E-4]:4.920475021489E-1,(((((7[&rate=5.4879542163038E-4]:2.459887116166E-1,8[&rate=5.4879542163038E-4]:2.459887116166E-1)[&rate=5.4879542163038E-4]:2.018827810998E-1,26[&rate=5.4879542163038E-4]:5.547208077849E-1)[&rate=5.4879542163038E-4]:2.427633143793E-1,((22[&rate=5.4879542163038E-4]:5.194539501074E-1,27[&rate=5.4879542163038E-4]:5.358923062718E-1)[&rate=5.4879542163038E-4]:2.511147533267E-1,31[&rate=5.4879542163038E-4]:8.253632239821E-1)[&rate=5.4879542163038E-4]:1.595651462043E-2)[&rate=5.4879542163038E-4]:2.792448642047E-1,2[&rate=5.4879542163038E-4]:8.931673425332E-1)[&rate=5.4879542163038E-4]:1.527060467267E0,16[&rate=5.4879542163038E-4]:2.548994933088E0)[&rate=5.4879542163038E-4]:2.854549517796E-2)[&rate=5.4879542163038E-4]:7.653768498899E-2,147[&rate=5.4879542163038E-4]:6.259622363182E-1)[&rate=5.4879542163038E-4]:4.087938536565E-2,((98[&rate=5.4879542163038E-4]:4.301324266475E-1,97[&rate=5.4879542163038E-4]:2.30678874735E-1)[&rate=5.4879542163038E-4]:2.425943795677E-1,((95[&rate=5.4879542163038E-4]:4.675466302533E-1,(94[&rate=5.4879542163038E-4]:3.535077889441E-1,100[&rate=5.4879542163038E-4]:3.535077889441E-1)[&rate=5.4879542163038E-4]:2.93393877572E-2)[&rate=5.4879542163038E-4]:2.030782378078E-1,(99[&rate=5.4879542163038E-4]:4.669602236982E-1,96[&rate=5.4879542163038E-4]:4.314410980154E-1)[&rate=5.4879542163038E-4]:2.145936061115E-1)[&rate=5.4879542163038E-4]:1.303089990271E-2)[&rate=5.4879542163038E-4]:6.515306683464E-2)[&rate=5.4879542163038E-4]:1.467618453339E-1)[&rate=5.4879542163038E-4]:2.848946971435E-2,((101[&rate=5.4879542163038E-4]:1.256651099425E0,(((((((148[&rate=5.4879542163038E-4]:1.958989930253E-1,143[&rate=5.4879542163038E-4]:1.93159266998E-1)[&rate=5.4879542163038E-4]:4.885987858081E-1,((139[&rate=5.4879542163038E-4]:3.486507069927E-1,(106[&rate=5.4879542163038E-4]:9.856029718198E-3,111[&rate=5.4879542163038E-4]:2.629438588257E-2)[&rate=5.4879542163038E-4]:1.470138553568E-1)[&rate=5.4879542163038E-4]:4.978234819477E-1,116[&rate=5.4879542163038E-4]:5.944193944199E-1)[&rate=5.4879542163038E-4]:5.172222002989E-2)[&rate=5.4879542163038E-4]:1.926598336187E-1,(((19[&rate=5.4879542163038E-4]:4.817606817893E-1,13[&rate=5.4879542163038E-4]:4.434045174056E-1)[&rate=5.4879542163038E-4]:2.374515511745E-1,115[&rate=5.4879542163038E-4]:5.986642877582E-1)[&rate=5.4879542163038E-4]:7.291834851934E-2,((107[&rate=5.4879542163038E-4]:2.99544264217E-1,108[&rate=5.4879542163038E-4]:2.968045381896E-1)[&rate=5.4879542163038E-4]:1.227550102651E-1,(((104[&rate=5.4879542163038E-4]:1.118990396725E-1,114[&rate=5.4879542163038E-4]:5.16250670697E-2)[&rate=5.4879542163038E-4]:1.344173944302E-1,112[&rate=5.4879542163038E-4]:2.682342423218E-1)[&rate=5.4879542163038E-4]:9.075059851964E-2,109[&rate=5.4879542163038E-4]:3.562451148141E-1)[&rate=5.4879542163038E-4]:8.523224185979E-2)[&rate=5.4879542163038E-4]:3.095573343982E-1)[&rate=5.4879542163038E-4]:1.67218811791E-1)[&rate=5.4879542163038E-4]:9.435362800586E-2,((((30[&rate=5.4879542163038E-4]:4.266430280626E-1,4[&rate=5.4879542163038E-4]:2.540402883366E-1)[&rate=5.4879542163038E-4]:2.29810526435E-1,(17[&rate=5.4879542163038E-4]:4.629803664421E-1,14[&rate=5.4879542163038E-4]:4.246242020584E-1)[&rate=5.4879542163038E-4]:1.167608592884E-1)[&rate=5.4879542163038E-4]:9.156659156746E-2,9[&rate=5.4879542163038E-4]:6.247324748322E-1)[&rate=5.4879542163038E-4]:2.194501889747E-1,(105[&rate=5.4879542163038E-4]:4.286363934863E-1,(113[&rate=5.4879542163038E-4]:4.472835064542E-1,(117[&rate=5.4879542163038E-4]:4.16078603724E-1,110[&rate=5.4879542163038E-4]:4.078594256417E-1)[&rate=5.4879542163038E-4]:3.394462875782E-2)[&rate=5.4879542163038E-4]:8.750147305933E-3)[&rate=5.4879542163038E-4]:3.963681881288E-1)[&rate=5.4879542163038E-4]:1.629450150073E-1)[&rate=5.4879542163038E-4]:3.838096193998E-1,(102[&rate=5.4879542163038E-4]:9.66625489667E-2,(((11[&rate=5.4879542163038E-4]:3.69435993557E-1,140[&rate=5.4879542163038E-4]:3.502579113653E-1)[&rate=5.4879542163038E-4]:2.583785657572E-1,(23[&rate=5.4879542163038E-4]:5.181227309262E-1,(20[&rate=5.4879542163038E-4]:4.390158634776E-1,25[&rate=5.4879542163038E-4]:4.581939456693E-1)[&rate=5.4879542163038E-4]:7.088768936652E-2)[&rate=5.4879542163038E-4]:1.946233352373E-1)[&rate=5.4879542163038E-4]:5.06384521406E-1,(24[&rate=5.4879542163038E-4]:1.068846442589E0,(1[&rate=5.4879542163038E-4]:3.255589769541E-2,(21[&rate=5.4879542163038E-4]:5.535940619191E-1,28[&rate=5.4879542163038E-4]:5.782515961655E-1)[&rate=5.4879542163038E-4]:2.406056713929E-1)[&rate=5.4879542163038E-4]:2.554686270853E-1)[&rate=5.4879542163038E-4]:1.612430490902E-1)[&rate=5.4879542163038E-4]:2.821689290393E-2)[&rate=5.4879542163038E-4]:2.285213245898E-1)[&rate=5.4879542163038E-4]:1.864714447392E-1,(((145[&rate=5.4879542163038E-4]:2.746413558686E-1,141[&rate=5.4879542163038E-4]:2.71901629841E-1)[&rate=5.4879542163038E-4]:2.776740682325E-1,144[&rate=5.4879542163038E-4]:5.468359720462E-1)[&rate=5.4879542163038E-4]:1.131555212845E-1,142[&rate=5.4879542163038E-4]:6.654709453856E-1)[&rate=5.4879542163038E-4]:1.092759715376E0)[&rate=5.4879542163038E-4]:2.061242309152E-1,((((89[&rate=5.4879542163038E-4]:1.367646257873E-1,88[&rate=5.4879542163038E-4]:1.230659956503E-1)[&rate=5.4879542163038E-4]:1.20970368418E-1,87[&rate=5.4879542163038E-4]:2.440363640683E-1)[&rate=5.4879542163038E-4]:3.622115310682E-1,(((91[&rate=5.4879542163038E-4]:1.349801181728E-1,90[&rate=5.4879542163038E-4]:1.349801181728E-1)[&rate=5.4879542163038E-4]:6.012594144739E-2,92[&rate=5.4879542163038E-4]:1.951060596202E-1)[&rate=5.4879542163038E-4]:1.09595276222E-1,((83[&rate=5.4879542163038E-4]:2.023288993637E-1,86[&rate=5.4879542163038E-4]:2.023288993637E-1)[&rate=5.4879542163038E-4]:2.329728373423E-2,((93[&rate=5.4879542163038E-4]:1.986923141937E-1,84[&rate=5.4879542163038E-4]:1.849936840567E-1)[&rate=5.4879542163038E-4]:3.663370229645E-2,85[&rate=5.4879542163038E-4]:2.216273863531E-1)[&rate=5.4879542163038E-4]:3.998796744759E-3)[&rate=5.4879542163038E-4]:6.537652260727E-2)[&rate=5.4879542163038E-4]:3.152451894313E-1)[&rate=5.4879542163038E-4]:5.394792603633E-1,((15[&rate=5.4879542163038E-4]:3.307629451047E-1,10[&rate=5.4879542163038E-4]:2.924067807212E-1)[&rate=5.4879542163038E-4]:2.279331466033E-1,(18[&rate=5.4879542163038E-4]:4.749038961455E-1,(3[&rate=5.4879542163038E-4]:2.171978537289E-1,6[&rate=5.4879542163038E-4]:2.692526482494E-1)[&rate=5.4879542163038E-4]:1.42637549266E-1)[&rate=5.4879542163038E-4]:9.201137364476E-2)[&rate=5.4879542163038E-4]:1.54154351463E-1)[&rate=5.4879542163038E-4]:1.109038695081E0)[&rate=5.4879542163038E-4]:5.443510022691E-1)[&rate=5.4879542163038E-4]:3.919114723304E-1,40[&rate=5.4879542163038E-4]:6.753984127617E-1)[&rate=5.4879542163038E-4]:1.093174747901E-1)[&rate=5.4879542163038E-4]:2.173763635539E-1)[&rate=5.4879542163038E-4]:3.628144897657E-1)[&rate=5.4879542163038E-4]:1.287813836301E-1)[&rate=5.4879542163038E-4]:7.222965992657E-2,32[&rate=5.4879542163038E-4]:1.031482013443E-2)[&rate=5.4879542163038E-4]:4.580216869689E-2,(34[&rate=5.4879542163038E-4]:2.575504625026E-2,((66[&rate=5.4879542163038E-4]:2.183212517197E-1,((126[&rate=5.4879542163038E-4]:8.432016138615E-1,(120[&rate=5.4879542163038E-4]:7.748915697688E-1,(135[&rate=5.4879542163038E-4]:3.277809226302E-1,(138[&rate=5.4879542163038E-4]:1.708629768931E-1,136[&rate=5.4879542163038E-4]:3.935612757795E-2)[&rate=5.4879542163038E-4]:3.569179457371E-1)[&rate=5.4879542163038E-4]:1.950558526181E-1)[&rate=5.4879542163038E-4]:7.581221557776E-1)[&rate=5.4879542163038E-4]:1.497565347504E-1,119[&rate=5.4879542163038E-4]:1.778660671256E0)[&rate=5.4879542163038E-4]:4.725372927927E-1)[&rate=5.4879542163038E-4]:2.513631037808E-1,(((124[&rate=5.4879542163038E-4]:1.258361066588E-1,123[&rate=5.4879542163038E-4]:1.285683470959E-1)[&rate=5.4879542163038E-4]:1.377788598428E-1,122[&rate=5.4879542163038E-4]:2.663472069387E-1)[&rate=5.4879542163038E-4]:4.533489158608E-1,67[&rate=5.4879542163038E-4]:2.184235724588E-1)[&rate=5.4879542163038E-4]:2.512607830417E-1)[&rate=5.4879542163038E-4]:4.190843893798E-1)[&rate=5.4879542163038E-4]:5.227975080015E-2)[&rate=5.4879542163038E-4]:1.094984471517E-1,33[&rate=5.4879542163038E-4]:1.710948880378E-1);
tree STATE_40990000 [&joint=-21009.532490037676,lnP=-21009.532490037676] = [&R] (((66[&rate=6.065226292389611E-4]:5.321105892644E-1,(((122[&rate=6.065226292389611E-4]:2.271505508036E-1,124[&rate=6.065226292389611E-4]:2.244183103664E-1)[&rate=6.065226292389611E-4]:1.196630737728E-1,123[&rate=6.065226292389611E-4]:3.468136245763E-1)[&rate=6.065226292389611E-4]:4.191169111465E-1,67[&rate=6.065226292389611E-4]:2.646579853822E-1)[&rate=6.065226292389611E-4]:2.674526038822E-1)[&rate=6.065226292389611E-4]:2.006138685106E-1,(((120[&rate=6.065226292389611E-4]:8.244815604448E-1,(135[&rate=6.065226292389611E-4]:3.825926170197E-1,(138[&rate=6.065226292389611E-4]:1.545031469729E-1,136[&rate=6.065226292389611E-4]:2.299629765769E-2)[&rate=6.065226292389611E-4]:4.280894700468E-1)[&rate=6.065226292389611E-4]:1.898341489045E-1)[&rate=6.065226292389611E-4]:8.655367664305E-1,119[&rate=6.065226292389611E-4]:1.785908737834E0)[&rate=6.065226292389611E-4]:1.869259431064E-1,126[&rate=6.065226292389611E-4]:1.187132158297E0)[&rate=6.065226292389611E-4]:7.927664891631E-1)[&rate=6.065226292389611E-4]:2.278152196158E-1,((34[&rate=6.065226292389611E-4]:5.576295095402E-2,32[&rate=6.065226292389611E-4]:3.384514273493E-2)[&rate=6.065226292389611E-4]:3.406655052435E-2,((((((127[&rate=6.065226292389611E-4]:2.461616036042E0,121[&rate=6.065226292389611E-4]:2.020520145631E0)[&rate=6.065226292389611E-4]:2.066938521639E-1,(36[&rate=6.065226292389611E-4]:1.206833269299E-1,35[&rate=6.065226292389611E-4]:7.410798446417E-2)[&rate=6.065226292389611E-4]:2.707861607018E-2)[&rate=6.065226292389611E-4]:4.383255736068E-1,((((60[&rate=6.065226292389611E-4]:1.706927866471E-1,(62[&rate=6.065226292389611E-4]:3.530758696718E-1,(65[&rate=6.065226292389611E-4]:1.236658479301E-1,64[&rate=6.065226292389611E-4]:2.743507794368E-1)[&rate=6.065226292389611E-4]:3.762919982393E-2)[&rate=6.065226292389611E-4]:9.397738893021E-3)[&rate=6.065226292389611E-4]:1.223104801875E-1,(63[&rate=6.065226292389611E-4]:1.505583879151E-1,61[&rate=6.065226292389611E-4]:1.916542783261E-1)[&rate=6.065226292389611E-4]:2.931298104262E-1)[&rate=6.065226292389611E-4]:1.174235236802E0,((((((130[&rate=6.065226292389611E-4]:1.159452512384E-1,131[&rate=6.065226292389611E-4]:1.186849772658E-1)[&rate=6.065226292389611E-4]:3.675120864476E-2,132[&rate=6.065226292389611E-4]:1.554361859105E-1)[&rate=6.065226292389611E-4]:2.713803824018E-1,129[&rate=6.065226292389611E-4]:4.24076842285E-1)[&rate=6.065226292389611E-4]:3.839489509249E-1,69[&rate=6.065226292389611E-4]:9.559709986895E-1)[&rate=6.065226292389611E-4]:2.254246563877E-2,118[&rate=6.065226292389611E-4]:9.675545602186E-1)[&rate=6.065226292389611E-4]:4.129256998022E-1,128[&rate=6.065226292389611E-4]:1.240754232624E0)[&rate=6.065226292389611E-4]:2.785390655337E-1)[&rate=6.065226292389611E-4]:3.737518446496E-1,(45[&rate=6.065226292389611E-4]:7.456454643924E-1,(((43[&rate=6.065226292389611E-4]:4.437070560809E-1,(42[&rate=6.065226292389611E-4]:3.893330815389E-1,(41[&rate=6.065226292389611E-4]:2.559613037769E-1,48[&rate=6.065226292389611E-4]:2.996771507714E-1)[&rate=6.065226292389611E-4]:1.279072968877E-1)[&rate=6.065226292389611E-4]:5.193646673274E-3)[&rate=6.065226292389611E-4]:1.160888032244E-1,46[&rate=6.065226292389611E-4]:5.597958593053E-1)[&rate=6.065226292389611E-4]:1.400883955588E-1,(((51[&rate=6.065226292389611E-4]:5.964225022179E-1,47[&rate=6.065226292389611E-4]:6.237449065894E-1)[&rate=6.065226292389611E-4]:1.306578617155E-2,(44[&rate=6.065226292389611E-4]:5.598104171677E-1,49[&rate=6.065226292389611E-4]:5.324880127962E-1)[&rate=6.065226292389611E-4]:7.1535794719E-2)[&rate=6.065226292389611E-4]:1.559818902636E-2,50[&rate=6.065226292389611E-4]:6.196219965416E-1)[&rate=6.065226292389611E-4]:4.747537307669E-2)[&rate=6.065226292389611E-4]:5.395793083973E-2)[&rate=6.065226292389611E-4]:3.740034661231E-1)[&rate=6.065226292389611E-4]:1.75234154622E-1)[&rate=6.065226292389611E-4]:1.983218240707E-1,(38[&rate=6.065226292389611E-4]:1.032678095056E0,(((98[&rate=6.065226292389611E-4]:7.568741535161E-1,(97[&rate=6.065226292389611E-4]:5.203989510616E-1,(96[&rate=6.065226292389611E-4]:5.808066977041E-1,99[&rate=6.065226292389611E-4]:6.16325823387E-1)[&rate=6.065226292389611E-4]:1.253846030844E-1)[&rate=6.065226292389611E-4]:3.702165054204E-2)[&rate=6.065226292389611E-4]:3.878296821935E-2,(95[&rate=6.065226292389611E-4]:6.067098329946E-1,(94[&rate=6.065226292389611E-4]:3.235515363331E-1,100[&rate=6.065226292389611E-4]:3.235515363331E-1)[&rate=6.065226292389611E-4]:1.984588431094E-1)[&rate=6.065226292389611E-4]:1.998762504897E-1)[&rate=6.065226292389611E-4]:1.924684085522E-1,(((((31[&rate=6.065226292389611E-4]:7.83786408037E-1,(22[&rate=6.065226292389611E-4]:5.569895547785E-1,27[&rate=6.065226292389611E-4]:5.734279109428E-1)[&rate=6.065226292389611E-4]:1.720023327105E-1)[&rate=6.065226292389611E-4]:5.196439711022E-2,((7[&rate=6.065226292389611E-4]:3.03564335522E-1,8[&rate=6.065226292389611E-4]:3.03564335522E-1)[&rate=6.065226292389611E-4]:3.646537624243E-1,26[&rate=6.065226292389611E-4]:7.750674130149E-1)[&rate=6.065226292389611E-4]:1.684777569396E-2)[&rate=6.065226292389611E-4]:2.143865537636E-1,2[&rate=6.065226292389611E-4]:8.227400986367E-1)[&rate=6.065226292389611E-4]:1.677169389018E0,((101[&rate=6.065226292389611E-4]:1.096524289902E0,(((((24[&rate=6.065226292389611E-4]:9.048065235421E-1,(1[&rate=6.065226292389611E-4]:9.324651390592E-2,(21[&rate=6.065226292389611E-4]:7.489448189403E-1,28[&rate=6.065226292389611E-4]:7.736023531868E-1)[&rate=6.065226292389611E-4]:1.059455305821E-1)[&rate=6.065226292389611E-4]:3.073809182798E-2)[&rate=6.065226292389611E-4]:4.874652961657E-1,(102[&rate=6.065226292389611E-4]:1.876601849811E-1,((11[&rate=6.065226292389611E-4]:5.311038819223E-1,140[&rate=6.065226292389611E-4]:5.119257997306E-1)[&rate=6.065226292389611E-4]:1.332639400484E-1,(23[&rate=6.065226292389611E-4]:6.423017973231E-1,(20[&rate=6.065226292389611E-4]:4.883706865424E-1,25[&rate=6.065226292389611E-4]:5.075487687342E-1)[&rate=6.065226292389611E-4]:1.457119326986E-1)[&rate=6.065226292389611E-4]:1.069975314969E-1)[&rate=6.065226292389611E-4]:5.890457876678E-1)[&rate=6.065226292389611E-4]:4.29677991104E-2)[&rate=6.065226292389611E-4]:2.190834444311E-1,((((148[&rate=6.065226292389611E-4]:2.074633052692E-1,143[&rate=6.065226292389611E-4]:2.047235792419E-1)[&rate=6.065226292389611E-4]:3.348314219956E-1,(((111[&rate=6.065226292389611E-4]:2.338168483544E-1,106[&rate=6.065226292389611E-4]:2.1737849219E-1)[&rate=6.065226292389611E-4]:1.847825946806E-1,139[&rate=6.065226292389611E-4]:5.939419087883E-1)[&rate=6.065226292389611E-4]:1.124409969133E-1,116[&rate=6.065226292389611E-4]:4.543281111811E-1)[&rate=6.065226292389611E-4]:4.961045170004E-2)[&rate=6.065226292389611E-4]:4.78986053198E-1,(((19[&rate=6.065226292389611E-4]:5.615994947364E-1,13[&rate=6.065226292389611E-4]:5.232433303527E-1)[&rate=6.065226292389611E-4]:2.038942897976E-1,((((104[&rate=6.065226292389611E-4]:7.406768202394E-2,114[&rate=6.065226292389611E-4]:1.379370942117E-2)[&rate=6.065226292389611E-4]:2.485722143002E-1,112[&rate=6.065226292389611E-4]:3.445577045432E-1)[&rate=6.065226292389611E-4]:1.272713598073E-1,109[&rate=6.065226292389611E-4]:4.690893383232E-1)[&rate=6.065226292389611E-4]:1.565317799965E-1,(108[&rate=6.065226292389611E-4]:2.99806368481E-1,107[&rate=6.065226292389611E-4]:3.025460945084E-1)[&rate=6.065226292389611E-4]:3.038969416197E-1)[&rate=6.065226292389611E-4]:9.877677580326E-2)[&rate=6.065226292389611E-4]:8.274022541074E-2,115[&rate=6.065226292389611E-4]:7.276860647392E-1)[&rate=6.065226292389611E-4]:2.552385513399E-1)[&rate=6.065226292389611E-4]:3.942815038226E-1,(((17[&rate=6.065226292389611E-4]:4.559038844292E-1,14[&rate=6.065226292389611E-4]:4.175477200455E-1)[&rate=6.065226292389611E-4]:1.872693078345E-1,((30[&rate=6.065226292389611E-4]:5.007507338554E-1,4[&rate=6.065226292389611E-4]:3.281479941294E-1)[&rate=6.065226292389611E-4]:1.465131688523E-1,9[&rate=6.065226292389611E-4]:5.239762314748E-1)[&rate=6.065226292389611E-4]:7.262161832306E-2)[&rate=6.065226292389611E-4]:1.309607228716E-2,(((105[&rate=6.065226292389611E-4]:2.773188036787E-1,110[&rate=6.065226292389611E-4]:2.992366118978E-1)[&rate=6.065226292389611E-4]:2.582332826759E-1,117[&rate=6.065226292389611E-4]:5.65689072656E-1)[&rate=6.065226292389611E-4]:4.639683524656E-2,113[&rate=6.065226292389611E-4]:6.093461818749E-1)[&rate=6.065226292389611E-4]:8.566918292148E-3)[&rate=6.065226292389611E-4]:8.414848005565E-1)[&rate=6.065226292389611E-4]:6.428613053863E-2)[&rate=6.065226292389611E-4]:1.19865748622E-1,(((141[&rate=6.065226292389611E-4]:4.685098450965E-1,145[&rate=6.065226292389611E-4]:4.712495711241E-1)[&rate=6.065226292389611E-4]:2.029369170167E-1,144[&rate=6.065226292389611E-4]:6.687070360859E-1)[&rate=6.065226292389611E-4]:1.642753090812E-1,142[&rate=6.065226292389611E-4]:8.38461797222E-1)[&rate=6.065226292389611E-4]:9.776907223885E-1)[&rate=6.065226292389611E-4]:2.507989394817E-1,(((((91[&rate=6.065226292389611E-4]:4.551628356404E-2,90[&rate=6.065226292389611E-4]:4.551628356404E-2)[&rate=6.065226292389611E-4]:5.936977015794E-2,92[&rate=6.065226292389611E-4]:1.04886053722E-1)[&rate=6.065226292389611E-4]:1.154292542962E-1,((((93[&rate=6.065226292389611E-4]:1.717270606139E-2,84[&rate=6.065226292389611E-4]:3.474075924379E-3)[&rate=6.065226292389611E-4]:6.067485229491E-2,83[&rate=6.065226292389611E-4]:6.414892821929E-2)[&rate=6.065226292389611E-4]:9.532808410181E-3,86[&rate=6.065226292389611E-4]:7.368173662947E-2)[&rate=6.065226292389611E-4]:5.848595670924E-2,85[&rate=6.065226292389611E-4]:1.321676933387E-1)[&rate=6.065226292389611E-4]:7.444898454247E-2)[&rate=6.065226292389611E-4]:1.050609586362E-1,((89[&rate=6.065226292389611E-4]:1.712797277819E-1,88[&rate=6.065226292389611E-4]:1.575810976449E-1)[&rate=6.065226292389611E-4]:6.897116738538E-2,87[&rate=6.065226292389611E-4]:2.265522650303E-1)[&rate=6.065226292389611E-4]:8.512537148707E-2)[&rate=6.065226292389611E-4]:1.574241756309E0,((6[&rate=6.065226292389611E-4]:6.62662765126E-1,(3[&rate=6.065226292389611E-4]:2.980835143943E-1,18[&rate=6.065226292389611E-4]:4.131520075449E-1)[&rate=6.065226292389611E-4]:3.125244562112E-1)[&rate=6.065226292389611E-4]:1.493718008629E-1,(15[&rate=6.065226292389611E-4]:4.718204877409E-1,10[&rate=6.065226292389611E-4]:4.334643233574E-1)[&rate=6.065226292389611E-4]:3.950085987959E-1)[&rate=6.065226292389611E-4]:5.862135939609E-1)[&rate=6.065226292389611E-4]:4.714430251697E-1)[&rate=6.065226292389611E-4]:2.816276253302E-1)[&rate=6.065226292389611E-4]:3.633075244299E-1,40[&rate=6.065226292389611E-4]:4.866676553378E-1)[&rate=6.065226292389611E-4]:5.651602948745E-2)[&rate=6.065226292389611E-4]:1.348872197485E-1,(146[&rate=6.065226292389611E-4]:5.844594098145E-1,(39[&rate=6.065226292389611E-4]:4.474263902411E-1,(147[&rate=6.065226292389611E-4]:4.998499007196E-1,16[&rate=6.065226292389611E-4]:2.527965777657E0)[&rate=6.065226292389611E-4]:4.953538701774E-3)[&rate=6.065226292389611E-4]:1.681444033851E-2)[&rate=6.065226292389611E-4]:2.138300739942E-1)[&rate=6.065226292389611E-4]:1.816393251676E-1)[&rate=6.065226292389611E-4]:2.412738762436E-1)[&rate=6.065226292389611E-4]:3.075213496714E-1)[&rate=6.065226292389611E-4]:1.724667649877E-1,33[&rate=6.065226292389611E-4]:3.084870840503E-2)[&rate=6.065226292389611E-4]:4.139491712205E-3,((((((((((78[&rate=6.065226292389611E-4]:1.213197569456E-1,72[&rate=6.065226292389611E-4]:9.94019487263E-2)[&rate=6.065226292389611E-4]:1.047703867547E-1,(79[&rate=6.065226292389611E-4]:1.523081474088E-1,82[&rate=6.065226292389611E-4]:1.605273254909E-1)[&rate=6.065226292389611E-4]:7.378199629148E-2)[&rate=6.065226292389611E-4]:1.353217579607E-1,71[&rate=6.065226292389611E-4]:3.340146413869E-1)[&rate=6.065226292389611E-4]:8.808909867563E-2,73[&rate=6.065226292389611E-4]:4.905968907474E-1)[&rate=6.065226292389611E-4]:3.264421888754E-2,((81[&rate=6.065226292389611E-4]:7.648301500992E-2,80[&rate=6.065226292389611E-4]:7.648301500992E-2)[&rate=6.065226292389611E-4]:3.295110915318E-1,77[&rate=6.065226292389611E-4]:4.498297229801E-1)[&rate=6.065226292389611E-4]:6.793193460012E-2)[&rate=6.065226292389611E-4]:3.612114557418E-1,((70[&rate=6.065226292389611E-4]:4.224147947931E-1,(74[&rate=6.065226292389611E-4]:4.181800985211E-1,76[&rate=6.065226292389611E-4]:4.181800985211E-1)[&rate=6.065226292389611E-4]:4.259086065545E-2)[&rate=6.065226292389611E-4]:2.053224407101E-1,75[&rate=6.065226292389611E-4]:6.660933998866E-1)[&rate=6.065226292389611E-4]:2.183591654902E-1)[&rate=6.065226292389611E-4]:5.753639499261E-1,53[&rate=6.065226292389611E-4]:7.133534566908E-1)[&rate=6.065226292389611E-4]:1.046837222434E-1,(((134[&rate=6.065226292389611E-4]:3.567456067665E-1,137[&rate=6.065226292389611E-4]:4.279784834787E-1)[&rate=6.065226292389611E-4]:2.822898921954E-1,133[&rate=6.065226292389611E-4]:6.691724852631E-1)[&rate=6.065226292389611E-4]:6.24359366144E-1,((103[&rate=6.065226292389611E-4]:3.539892190628E-1,((12[&rate=6.065226292389611E-4]:2.232407281344E-1,5[&rate=6.065226292389611E-4]:1.848845637509E-1)[&rate=6.065226292389611E-4]:2.085837730775E-1,29[&rate=6.065226292389611E-4]:5.386738162804E-1)[&rate=6.065226292389611E-4]:4.819211511121E-2)[&rate=6.065226292389611E-4]:1.793835455645E0,52[&rate=6.065226292389611E-4]:4.835309401467E-1)[&rate=6.065226292389611E-4]:3.611813560355E-2)[&rate=6.065226292389611E-4]:3.065848244953E-1)[&rate=6.065226292389611E-4]:4.236924175559E-1,125[&rate=6.065226292389611E-4]:1.031347082829E0)[&rate=6.065226292389611E-4]:3.005537962684E-1,((((55[&rate=6.065226292389611E-4]:1.350116395902E-1,56[&rate=6.065226292389611E-4]:1.350116395902E-1)[&rate=6.065226292389611E-4]:1.323825195506E-1,((37[&rate=6.065226292389611E-4]:1.924920857131E-1,57[&rate=6.065226292389611E-4]:1.5697296003E-1)[&rate=6.065226292389611E-4]:5.007452926113E-2,(58[&rate=6.065226292389611E-4]:1.72261885581E-1,54[&rate=6.065226292389611E-4]:1.148848364007E-1)[&rate=6.065226292389611E-4]:5.117904633317E-2)[&rate=6.065226292389611E-4]:7.127563159839E-2)[&rate=6.065226292389611E-4]:2.096313451158E-1,59[&rate=6.065226292389611E-4]:4.852222255682E-1)[&rate=6.065226292389611E-4]:8.246446599861E-2,68[&rate=6.065226292389611E-4]:5.185063636979E-1)[&rate=6.065226292389611E-4]:6.467278487327E-1)[&rate=6.065226292389611E-4]:2.969266802534E-1)[&rate=6.065226292389611E-4]:3.840294519676E-2)[&rate=6.065226292389611E-4]:7.696477282284E-3);
tree STATE_41000000 [&joint=-20979.349634307087,lnP=-20979.349634307087] = [&R] (((((((((134[&rate=5.737795487354974E-4]:5.82619264068E-1,137[&rate=5.737795487354974E-4]:6.538521407802E-1)[&rate=5.737795487354974E-4]:9.278116911743E-2,133[&rate=5.737795487354974E-4]:7.055374194866E-1)[&rate=5.737795487354974E-4]:2.18730712192E-1,((103[&rate=5.737795487354974E-4]:8.006732085178E-1,((12[&rate=5.737795487354974E-4]:2.370066587845E-1,5[&rate=5.737795487354974E-4]:1.986504944011E-1)[&rate=5.737795487354974E-4]:4.472405121801E-1,29[&rate=5.737795487354974E-4]:7.910964860332E-1)[&rate=5.737795487354974E-4]:2.424534348134E-1)[&rate=5.737795487354974E-4]:9.773436028995E-1,52[&rate=5.737795487354974E-4]:1.137230768564E-1)[&rate=5.737795487354974E-4]:3.66622791654E-2)[&rate=5.737795487354974E-4]:3.828917388598E-1,53[&rate=5.737795487354974E-4]:5.250803735702E-1)[&rate=5.737795487354974E-4]:4.396205479117E-1,((((78[&rate=5.737795487354974E-4]:2.328810526337E-2,72[&rate=5.737795487354974E-4]:1.370297044057E-3)[&rate=5.737795487354974E-4]:3.811369861639E-1,(82[&rate=5.737795487354974E-4]:3.480799312804E-1,79[&rate=5.737795487354974E-4]:3.398607531983E-1)[&rate=5.737795487354974E-4]:6.456433822894E-2)[&rate=5.737795487354974E-4]:4.071902873043E-1,(((73[&rate=5.737795487354974E-4]:2.159335493457E-1,71[&rate=5.737795487354974E-4]:1.474403986608E-1)[&rate=5.737795487354974E-4]:1.887476846013E-1,77[&rate=5.737795487354974E-4]:3.992017818922E-1)[&rate=5.737795487354974E-4]:4.361079493342E-1,(81[&rate=5.737795487354974E-4]:1.296985046045E-1,80[&rate=5.737795487354974E-4]:1.296985046045E-1)[&rate=5.737795487354974E-4]:6.617756101835E-1)[&rate=5.737795487354974E-4]:1.192208586122E-2)[&rate=5.737795487354974E-4]:1.178555816078E-1,((70[&rate=5.737795487354974E-4]:3.627103344001E-1,(76[&rate=5.737795487354974E-4]:3.924324238959E-1,74[&rate=5.737795487354974E-4]:3.924324238959E-1)[&rate=5.737795487354974E-4]:8.634074887623E-3)[&rate=5.737795487354974E-4]:1.438925128445E-1,75[&rate=5.737795487354974E-4]:5.44959011628E-1)[&rate=5.737795487354974E-4]:4.256078391222E-1)[&rate=5.737795487354974E-4]:7.405971293437E-1)[&rate=5.737795487354974E-4]:2.65407367053E-1,125[&rate=5.737795487354974E-4]:1.019725774874E0)[&rate=5.737795487354974E-4]:3.682383980529E-1,(((37[&rate=5.737795487354974E-4]:3.362556047948E-1,(((55[&rate=5.737795487354974E-4]:1.983416639655E-1,56[&rate=5.737795487354974E-4]:1.983416639655E-1)[&rate=5.737795487354974E-4]:5.708279221679E-3,54[&rate=5.737795487354974E-4]:1.739952983786E-1)[&rate=5.737795487354974E-4]:7.105864183713E-2,(59[&rate=5.737795487354974E-4]:2.755484227229E-1,58[&rate=5.737795487354974E-4]:2.94674105783E-1)[&rate=5.737795487354974E-4]:7.756883613015E-3)[&rate=5.737795487354974E-4]:1.469893233866E-2)[&rate=5.737795487354974E-4]:2.638351071164E-2,57[&rate=5.737795487354974E-4]:3.271199898234E-1)[&rate=5.737795487354974E-4]:2.154169845158E-1,68[&rate=5.737795487354974E-4]:4.90624406033E-1)[&rate=5.737795487354974E-4]:7.306731002268E-1)[&rate=5.737795487354974E-4]:3.819276212582E-1,((34[&rate=5.737795487354974E-4]:3.138282738622E-2,(32[&rate=5.737795487354974E-4]:3.092430186232E-3,(((126[&rate=5.737795487354974E-4]:1.199628316552E0,((119[&rate=5.737795487354974E-4]:9.298997367519E-1,(135[&rate=5.737795487354974E-4]:4.013161053169E-1,(138[&rate=5.737795487354974E-4]:1.531535554714E-1,136[&rate=5.737795487354974E-4]:2.16467061562E-2)[&rate=5.737795487354974E-4]:4.481625498456E-1)[&rate=5.737795487354974E-4]:1.806384259556E-1)[&rate=5.737795487354974E-4]:8.157793085869E-1,120[&rate=5.737795487354974E-4]:1.64978863438E0)[&rate=5.737795487354974E-4]:2.39651793857E-1)[&rate=5.737795487354974E-4]:4.457025817726E-1,(((123[&rate=5.737795487354974E-4]:9.917509180842E-3,124[&rate=5.737795487354974E-4]:7.185268743716E-3)[&rate=5.737795487354974E-4]:3.076193365094E-1,122[&rate=5.737795487354974E-4]:3.175368456903E-1)[&rate=5.737795487354974E-4]:4.92200382828E-1,67[&rate=5.737795487354974E-4]:3.084646781776E-1)[&rate=5.737795487354974E-4]:8.969203046214E-2)[&rate=5.737795487354974E-4]:3.170631610105E-2,66[&rate=5.737795487354974E-4]:4.298630247407E-1)[&rate=5.737795487354974E-4]:4.581609122947E-1)[&rate=5.737795487354974E-4]:6.372588980905E-3)[&rate=5.737795487354974E-4]:6.288045218878E-3,33[&rate=5.737795487354974E-4]:2.123251644073E-2)[&rate=5.737795487354974E-4]:1.548199185106E-1)[&rate=5.737795487354974E-4]:3.7590922424E-2,(((35[&rate=5.737795487354974E-4]:3.551920308748E-2,(36[&rate=5.737795487354974E-4]:2.846046364362E-3,(121[&rate=5.737795487354974E-4]:1.742556622582E0,127[&rate=5.737795487354974E-4]:2.183652512993E0)[&rate=5.737795487354974E-4]:3.397414785765E-1)[&rate=5.737795487354974E-4]:7.924849918887E-2)[&rate=5.737795487354974E-4]:3.33413365936E-1,((((((62[&rate=5.737795487354974E-4]:3.874036290893E-1,64[&rate=5.737795487354974E-4]:3.463077386782E-1)[&rate=5.737795487354974E-4]:2.230645331343E-2,(60[&rate=5.737795487354974E-4]:1.411697068633E-1,65[&rate=5.737795487354974E-4]:1.411697068633E-1)[&rate=5.737795487354974E-4]:7.675955362164E-2)[&rate=5.737795487354974E-4]:2.293275380389E-1,(63[&rate=5.737795487354974E-4]:1.207914239938E-1,61[&rate=5.737795487354974E-4]:1.618873144049E-1)[&rate=5.737795487354974E-4]:4.771503060367E-1)[&rate=5.737795487354974E-4]:7.974271336079E-1,128[&rate=5.737795487354974E-4]:1.296738726652E0)[&rate=5.737795487354974E-4]:4.124151393239E-2,(((129[&rate=5.737795487354974E-4]:2.343518031533E-1,(132[&rate=5.737795487354974E-4]:1.999506029851E-1,130[&rate=5.737795487354974E-4]:1.972108769578E-1)[&rate=5.737795487354974E-4]:3.714092619558E-2)[&rate=5.737795487354974E-4]:4.527984843304E-2,131[&rate=5.737795487354974E-4]:2.823713776137E-1)[&rate=5.737795487354974E-4]:3.245758307558E-1,(118[&rate=5.737795487354974E-4]:5.036151139698E-1,69[&rate=5.737795487354974E-4]:5.145740180795E-1)[&rate=5.737795487354974E-4]:2.375786697423E-1)[&rate=5.737795487354974E-4]:7.365124842698E-1)[&rate=5.737795487354974E-4]:5.10340797038E-1,(45[&rate=5.737795487354974E-4]:7.187985179265E-1,(((50[&rate=5.737795487354974E-4]:5.032398372623E-1,49[&rate=5.737795487354974E-4]:5.032398372623E-1)[&rate=5.737795487354974E-4]:1.586790262141E-1,((47[&rate=5.737795487354974E-4]:7.667150224446E-2,44[&rate=5.737795487354974E-4]:7.120702137021E-2)[&rate=5.737795487354974E-4]:2.955135980204E-1,51[&rate=5.737795487354974E-4]:3.448626958934E-1)[&rate=5.737795487354974E-4]:3.225206484573E-1)[&rate=5.737795487354974E-4]:7.145626320916E-3,((43[&rate=5.737795487354974E-4]:5.649377793964E-1,46[&rate=5.737795487354974E-4]:5.649377793964E-1)[&rate=5.737795487354974E-4]:2.730644734778E-2,((42[&rate=5.737795487354974E-4]:2.906044228048E-1,48[&rate=5.737795487354974E-4]:3.28855788925E-1)[&rate=5.737795487354974E-4]:9.959072629216E-2,41[&rate=5.737795487354974E-4]:3.847306682227E-1)[&rate=5.737795487354974E-4]:1.528687497785E-1)[&rate=5.737795487354974E-4]:1.096071482989E-1)[&rate=5.737795487354974E-4]:2.514386419478E-2)[&rate=5.737795487354974E-4]:3.561263074048E-1)[&rate=5.737795487354974E-4]:4.937865468854E-2)[&rate=5.737795487354974E-4]:5.262579916757E-1,(38[&rate=5.737795487354974E-4]:8.809846108539E-1,(((97[&rate=5.737795487354974E-4]:3.63845092766E-1,(96[&rate=5.737795487354974E-4]:3.661992655743E-1,99[&rate=5.737795487354974E-4]:4.017183912572E-1)[&rate=5.737795487354974E-4]:1.834381769185E-1)[&rate=5.737795487354974E-4]:1.831377495297E-1,(98[&rate=5.737795487354974E-4]:6.844116018023E-1,(95[&rate=5.737795487354974E-4]:6.24666257622E-1,(94[&rate=5.737795487354974E-4]:3.511814510677E-1,100[&rate=5.737795487354974E-4]:3.511814510677E-1)[&rate=5.737795487354974E-4]:1.887853530023E-1)[&rate=5.737795487354974E-4]:7.067430592901E-2)[&rate=5.737795487354974E-4]:6.202479240588E-2)[&rate=5.737795487354974E-4]:2.71363409326E-1,((((146[&rate=5.737795487354974E-4]:5.596289198024E-1,39[&rate=5.737795487354974E-4]:4.394103405675E-1)[&rate=5.737795487354974E-4]:1.159278606411E-1,16[&rate=5.737795487354974E-4]:2.640831127326E0)[&rate=5.737795487354974E-4]:4.42506500193E-2,((((22[&rate=5.737795487354974E-4]:3.015860567527E-1,27[&rate=5.737795487354974E-4]:3.18024412917E-1)[&rate=5.737795487354974E-4]:3.85488800257E-1,(((7[&rate=5.737795487354974E-4]:1.442740294949E-1,8[&rate=5.737795487354974E-4]:1.442740294949E-1)[&rate=5.737795487354974E-4]:3.36070047162E-1,26[&rate=5.737795487354974E-4]:5.871933917254E-1)[&rate=5.737795487354974E-4]:9.082471144706E-2,31[&rate=5.737795487354974E-4]:7.218537196109E-1)[&rate=5.737795487354974E-4]:2.001565794684E-2)[&rate=5.737795487354974E-4]:2.464291955784E-1,2[&rate=5.737795487354974E-4]:7.60901312862E-1)[&rate=5.737795487354974E-4]:1.702686950326E0,(147[&rate=5.737795487354974E-4]:5.043029612686E-1,40[&rate=5.737795487354974E-4]:4.469259120883E-1)[&rate=5.737795487354974E-4]:5.993654827075E-2)[&rate=5.737795487354974E-4]:9.272639086884E-2)[&rate=5.737795487354974E-4]:3.117956717698E-2,(101[&rate=5.737795487354974E-4]:8.601990073913E-1,(((((145[&rate=5.737795487354974E-4]:3.203665781555E-1,144[&rate=5.737795487354974E-4]:3.148871261005E-1)[&rate=5.737795487354974E-4]:2.210086596058E-2,141[&rate=5.737795487354974E-4]:3.397277180885E-1)[&rate=5.737795487354974E-4]:2.952928452853E-1,142[&rate=5.737795487354974E-4]:6.377602894013E-1)[&rate=5.737795487354974E-4]:9.894565031935E-1,(((((108[&rate=5.737795487354974E-4]:6.350125683465E-1,(((112[&rate=5.737795487354974E-4]:5.028676215469E-1,(104[&rate=5.737795487354974E-4]:1.15276701092E-1,114[&rate=5.737795487354974E-4]:5.500272848921E-2)[&rate=5.737795487354974E-4]:3.656731122358E-1)[&rate=5.737795487354974E-4]:7.194695613774E-3,109[&rate=5.737795487354974E-4]:5.073225911333E-1)[&rate=5.737795487354974E-4]:7.914049304577E-2,107[&rate=5.737795487354974E-4]:5.672850019873E-1)[&rate=5.737795487354974E-4]:7.046729238656E-2)[&rate=5.737795487354974E-4]:7.451253760132E-2,(115[&rate=5.737795487354974E-4]:6.14755199243E-1,(19[&rate=5.737795487354974E-4]:2.707595686598E-1,13[&rate=5.737795487354974E-4]:2.324034042761E-1)[&rate=5.737795487354974E-4]:4.645435757888E-1)[&rate=5.737795487354974E-4]:3.723566012941E-2)[&rate=5.737795487354974E-4]:3.004136878063E-1,(((148[&rate=5.737795487354974E-4]:1.795507439281E-1,143[&rate=5.737795487354974E-4]:1.768110179008E-1)[&rate=5.737795487354974E-4]:4.756150147376E-1,116[&rate=5.737795487354974E-4]:6.16809594282E-1)[&rate=5.737795487354974E-4]:7.511770000785E-2,((106[&rate=5.737795487354974E-4]:2.365739490892E-1,111[&rate=5.737795487354974E-4]:2.530123052536E-1)[&rate=5.737795487354974E-4]:2.457019798536E-1,139[&rate=5.737795487354974E-4]:6.740567508605E-1)[&rate=5.737795487354974E-4]:2.699253379498E-1)[&rate=5.737795487354974E-4]:2.604772528889E-1)[&rate=5.737795487354974E-4]:3.003807324365E-1,(((((9[&rate=5.737795487354974E-4]:4.761620630925E-1,117[&rate=5.737795487354974E-4]:4.871209672021E-1)[&rate=5.737795487354974E-4]:2.922994853437E-2,113[&rate=5.737795487354974E-4]:5.136111897089E-1)[&rate=5.737795487354974E-4]:1.532544613151E-2,(30[&rate=5.737795487354974E-4]:2.936225072323E-1,4[&rate=5.737795487354974E-4]:1.210197675062E-1)[&rate=5.737795487354974E-4]:3.50382621759E-1)[&rate=5.737795487354974E-4]:1.57520260206E-1,(17[&rate=5.737795487354974E-4]:2.496618568211E-1,14[&rate=5.737795487354974E-4]:2.113056924374E-1)[&rate=5.737795487354974E-4]:4.75151203609E-1)[&rate=5.737795487354974E-4]:1.578919524834E-1,(105[&rate=5.737795487354974E-4]:7.364344091527E-1,110[&rate=5.737795487354974E-4]:7.583522173717E-1)[&rate=5.737795487354974E-4]:8.051717910341E-2)[&rate=5.737795487354974E-4]:4.906282119072E-1)[&rate=5.737795487354974E-4]:9.139040225925E-2,(102[&rate=5.737795487354974E-4]:1.608626561552E-1,((24[&rate=5.737795487354974E-4]:9.897456364273E-1,(1[&rate=5.737795487354974E-4]:1.654886777657E-1,(28[&rate=5.737795487354974E-4]:5.538211322949E-1,21[&rate=5.737795487354974E-4]:5.291635980485E-1)[&rate=5.737795487354974E-4]:3.979689153337E-1)[&rate=5.737795487354974E-4]:4.343504085334E-2)[&rate=5.737795487354974E-4]:2.832419170252E-1,((11[&rate=5.737795487354974E-4]:5.958395206648E-1,140[&rate=5.737795487354974E-4]:5.766614384731E-1)[&rate=5.737795487354974E-4]:6.069006839635E-2,(23[&rate=5.737795487354974E-4]:5.373208437268E-1,(20[&rate=5.737795487354974E-4]:3.48656866071E-1,25[&rate=5.737795487354974E-4]:3.678349482627E-1)[&rate=5.737795487354974E-4]:1.804447995738E-1)[&rate=5.737795487354974E-4]:2.041402521836E-1)[&rate=5.737795487354974E-4]:5.205675534325E-1)[&rate=5.737795487354974E-4]:4.95189383191E-2)[&rate=5.737795487354974E-4]:1.915322038015E-1)[&rate=5.737795487354974E-4]:2.824659017224E-2)[&rate=5.737795487354974E-4]:9.038647280865E-2,((((87[&rate=5.737795487354974E-4]:1.910080755621E-1,(93[&rate=5.737795487354974E-4]:1.571994805194E-1,(83[&rate=5.737795487354974E-4]:1.125379425136E-1,((84[&rate=5.737795487354974E-4]:2.583097299028E-2,85[&rate=5.737795487354974E-4]:2.583097299028E-2)[&rate=5.737795487354974E-4]:4.152425094288E-2,86[&rate=5.737795487354974E-4]:6.735522393316E-2)[&rate=5.737795487354974E-4]:4.518271858047E-2)[&rate=5.737795487354974E-4]:3.096290786874E-2)[&rate=5.737795487354974E-4]:4.750722517971E-2)[&rate=5.737795487354974E-4]:4.137480938486E-2,((91[&rate=5.737795487354974E-4]:9.876309193486E-2,90[&rate=5.737795487354974E-4]:9.876309193486E-2)[&rate=5.737795487354974E-4]:3.660641999593E-2,92[&rate=5.737795487354974E-4]:1.353695119308E-1)[&rate=5.737795487354974E-4]:1.107120031532E-1)[&rate=5.737795487354974E-4]:1.728489985118E-1,(89[&rate=5.737795487354974E-4]:2.372374209647E-1,88[&rate=5.737795487354974E-4]:2.235387908277E-1)[&rate=5.737795487354974E-4]:1.81693092631E-1)[&rate=5.737795487354974E-4]:1.475632976278E0,((3[&rate=5.737795487354974E-4]:6.123530953305E-1,18[&rate=5.737795487354974E-4]:7.274215884811E-1)[&rate=5.737795487354974E-4]:1.337867904285E-1,(6[&rate=5.737795487354974E-4]:6.961391731238E-1,(15[&rate=5.737795487354974E-4]:2.580374516964E-1,10[&rate=5.737795487354974E-4]:2.19681287313E-1)[&rate=5.737795487354974E-4]:4.928962419752E-1)[&rate=5.737795487354974E-4]:1.020555071557E-1)[&rate=5.737795487354974E-4]:5.949989465811E-1)[&rate=5.737795487354974E-4]:1.271493645702E-1)[&rate=5.737795487354974E-4]:3.946505365086E-1)[&rate=5.737795487354974E-4]:7.437335700073E-1)[&rate=5.737795487354974E-4]:2.58616084583E-1)[&rate=5.737795487354974E-4]:5.990611879511E-2)[&rate=5.737795487354974E-4]:6.165713963608E-1)[&rate=5.737795487354974E-4]:1.979048514706E-1);
tree STATE_41010000 [&joint=-20996.54473150242,lnP=-20996.54473150242] = [&R] ((32[&rate=5.533581542026769E-4]:5.114131442959E-2,33[&rate=5.533581542026769E-4]:5.66207664843E-2)[&rate=5.533581542026769E-4]:1.799723648385E-2,(((((126[&rate=5.533581542026769E-4]:1.192683854068E0,(((135[&rate=5.533581542026769E-4]:6.640331746441E-1,(138[&rate=5.533581542026769E-4]:4.235257621305E-1,136[&rate=5.533581542026769E-4]:2.920189128153E-1)[&rate=5.533581542026769E-4]:4.405074125137E-1)[&rate=5.533581542026769E-4]:5.158248412501E-2,119[&rate=5.533581542026769E-4]:1.063560864249E0)[&rate=5.533581542026769E-4]:7.960583238901E-1,120[&rate=5.533581542026769E-4]:1.76372877718E0)[&rate=5.533581542026769E-4]:1.187671885735E-1)[&rate=5.533581542026769E-4]:4.951529106793E-1,((122[&rate=5.533581542026769E-4]:3.597378592052E-1,(123[&rate=5.533581542026769E-4]:3.488580544231E-1,124[&rate=5.533581542026769E-4]:3.46125813986E-1)[&rate=5.533581542026769E-4]:1.087980478209E-2)[&rate=5.533581542026769E-4]:4.400180526877E-1,67[&rate=5.533581542026769E-4]:2.984833615522E-1)[&rate=5.533581542026769E-4]:1.421792135104E-1)[&rate=5.533581542026769E-4]:1.391813875689E-1,66[&rate=5.533581542026769E-4]:5.798439626315E-1)[&rate=5.533581542026769E-4]:2.964913898861E-1,(((121[&rate=5.533581542026769E-4]:2.268359497169E0,((36[&rate=5.533581542026769E-4]:1.680052271269E-1,127[&rate=5.533581542026769E-4]:2.688553172332E0)[&rate=5.533581542026769E-4]:1.318439572487E-3,35[&rate=5.533581542026769E-4]:1.227483242336E-1)[&rate=5.533581542026769E-4]:1.958377567474E-2)[&rate=5.533581542026769E-4]:3.223345149234E-1,(((((65[&rate=5.533581542026769E-4]:1.689539867028E-1,(64[&rate=5.533581542026769E-4]:2.303204983624E-1,62[&rate=5.533581542026769E-4]:2.714163887734E-1)[&rate=5.533581542026769E-4]:8.931841984707E-2)[&rate=5.533581542026769E-4]:5.736525514212E-2,60[&rate=5.533581542026769E-4]:2.263192418449E-1)[&rate=5.533581542026769E-4]:2.505487066756E-1,(63[&rate=5.533581542026769E-4]:2.264349194316E-1,61[&rate=5.533581542026769E-4]:2.675308098426E-1)[&rate=5.533581542026769E-4]:4.011179605956E-1)[&rate=5.533581542026769E-4]:8.599095615875E-1,(128[&rate=5.533581542026769E-4]:1.238189330074E0,(118[&rate=5.533581542026769E-4]:7.436111587004E-1,(69[&rate=5.533581542026769E-4]:6.778418614809E-1,(131[&rate=5.533581542026769E-4]:1.466088544623E-1,(130[&rate=5.533581542026769E-4]:5.260119440718E-2,(129[&rate=5.533581542026769E-4]:2.085824308368E-2,132[&rate=5.533581542026769E-4]:2.359796911104E-2)[&rate=5.533581542026769E-4]:3.17429513235E-2)[&rate=5.533581542026769E-4]:9.126793402779E-2)[&rate=5.533581542026769E-4]:3.860275275664E-1)[&rate=5.533581542026769E-4]:7.672820132916E-2)[&rate=5.533581542026769E-4]:6.343041987706E-1)[&rate=5.533581542026769E-4]:1.506429745547E-1)[&rate=5.533581542026769E-4]:4.243321207819E-1,(((44[&rate=5.533581542026769E-4]:4.336642671922E-1,45[&rate=5.533581542026769E-4]:4.309320267551E-1)[&rate=5.533581542026769E-4]:2.279467769101E-2,47[&rate=5.533581542026769E-4]:4.619234257574E-1)[&rate=5.533581542026769E-4]:2.579219210469E-1,((50[&rate=5.533581542026769E-4]:5.432449006484E-1,49[&rate=5.533581542026769E-4]:5.432449006484E-1)[&rate=5.533581542026769E-4]:1.433117895457E-1,(((43[&rate=5.533581542026769E-4]:3.576452602934E-1,46[&rate=5.533581542026769E-4]:3.576452602934E-1)[&rate=5.533581542026769E-4]:1.281542832041E-1,(41[&rate=5.533581542026769E-4]:3.986169165491E-1,(48[&rate=5.533581542026769E-4]:3.800551083886E-1,42[&rate=5.533581542026769E-4]:3.418037422684E-1)[&rate=5.533581542026769E-4]:6.227765515491E-2)[&rate=5.533581542026769E-4]:3.253781820546E-2)[&rate=5.533581542026769E-4]:2.060644434229E-1,51[&rate=5.533581542026769E-4]:6.64541582549E-1)[&rate=5.533581542026769E-4]:2.747958851935E-2)[&rate=5.533581542026769E-4]:5.017713645614E-4)[&rate=5.533581542026769E-4]:3.281195876261E-1)[&rate=5.533581542026769E-4]:1.802693127091E-1)[&rate=5.533581542026769E-4]:3.944884595367E-1,(38[&rate=5.533581542026769E-4]:1.039068265211E0,(((((101[&rate=5.533581542026769E-4]:7.057614610293E-1,((((6[&rate=5.533581542026769E-4]:6.164346109202E-1,(15[&rate=5.533581542026769E-4]:5.643771780855E-1,10[&rate=5.533581542026769E-4]:5.26021013702E-1)[&rate=5.533581542026769E-4]:1.068519533825E-1)[&rate=5.533581542026769E-4]:2.982082605313E-1,(((((91[&rate=5.533581542026769E-4]:3.765044758833E-2,90[&rate=5.533581542026769E-4]:3.765044758833E-2)[&rate=5.533581542026769E-4]:1.68835627257E-2,92[&rate=5.533581542026769E-4]:5.453401031403E-2)[&rate=5.533581542026769E-4]:1.603289460215E-1,((86[&rate=5.533581542026769E-4]:1.413725222116E-1,93[&rate=5.533581542026769E-4]:1.550711523486E-1)[&rate=5.533581542026769E-4]:2.855025612037E-2,((85[&rate=5.533581542026769E-4]:5.11307830243E-2,83[&rate=5.533581542026769E-4]:5.11307830243E-2)[&rate=5.533581542026769E-4]:2.126207188943E-2,84[&rate=5.533581542026769E-4]:7.239285491373E-2)[&rate=5.533581542026769E-4]:9.752992341823E-2)[&rate=5.533581542026769E-4]:3.124154786652E-2)[&rate=5.533581542026769E-4]:1.229114235366E-2,87[&rate=5.533581542026769E-4]:2.134554685521E-1)[&rate=5.533581542026769E-4]:5.764855842866E-2,(89[&rate=5.533581542026769E-4]:2.0040047384E-1,88[&rate=5.533581542026769E-4]:1.86701843703E-1)[&rate=5.533581542026769E-4]:8.44021832778E-2)[&rate=5.533581542026769E-4]:1.131210077347E0)[&rate=5.533581542026769E-4]:2.370611040526E-1,(3[&rate=5.533581542026769E-4]:3.498921902516E-1,18[&rate=5.533581542026769E-4]:4.649606834022E-1)[&rate=5.533581542026769E-4]:7.49756990732E-1)[&rate=5.533581542026769E-4]:3.122578030617E-1,((((145[&rate=5.533581542026769E-4]:1.076427361611E-1,141[&rate=5.533581542026769E-4]:1.049030101335E-1)[&rate=5.533581542026769E-4]:3.005550435403E-1,144[&rate=5.533581542026769E-4]:4.027183276464E-1)[&rate=5.533581542026769E-4]:2.284171204307E-1,142[&rate=5.533581542026769E-4]:6.36614900132E-1)[&rate=5.533581542026769E-4]:8.682695847948E-1,(((102[&rate=5.533581542026769E-4]:1.403847143528E-1,((11[&rate=5.533581542026769E-4]:5.379882451651E-1,140[&rate=5.533581542026769E-4]:5.188101629734E-1)[&rate=5.533581542026769E-4]:1.230795714876E-1,(23[&rate=5.533581542026769E-4]:5.993329022186E-1,(20[&rate=5.533581542026769E-4]:2.829850987722E-1,25[&rate=5.533581542026769E-4]:3.02163180964E-1)[&rate=5.533581542026769E-4]:3.081286253643E-1)[&rate=5.533581542026769E-4]:1.466664212834E-1)[&rate=5.533581542026769E-4]:5.450703223575E-1)[&rate=5.533581542026769E-4]:2.558088850229E-2,(((28[&rate=5.533581542026769E-4]:7.830315147964E-1,21[&rate=5.533581542026769E-4]:7.583739805499E-1)[&rate=5.533581542026769E-4]:1.508350299515E-1,1[&rate=5.533581542026769E-4]:1.475651748849E-1)[&rate=5.533581542026769E-4]:4.692733294587E-2,24[&rate=5.533581542026769E-4]:9.75314425639E-1)[&rate=5.533581542026769E-4]:3.522950128325E-1)[&rate=5.533581542026769E-4]:7.374348176862E-2,((((148[&rate=5.533581542026769E-4]:3.944503976695E-1,143[&rate=5.533581542026769E-4]:3.917106716421E-1)[&rate=5.533581542026769E-4]:4.589872383041E-1,(116[&rate=5.533581542026769E-4]:5.411671980757E-1,((139[&rate=5.533581542026769E-4]:1.995941990677E-1,111[&rate=5.533581542026769E-4]:2.425173331428E-2)[&rate=5.533581542026769E-4]:1.495299259099E-1,106[&rate=5.533581542026769E-4]:1.573433030598E-1)[&rate=5.533581542026769E-4]:4.440978676187E-1)[&rate=5.533581542026769E-4]:2.739142735142E-1)[&rate=5.533581542026769E-4]:2.581704695493E-1,((115[&rate=5.533581542026769E-4]:5.407174442395E-1,(19[&rate=5.533581542026769E-4]:4.33086306276E-1,13[&rate=5.533581542026769E-4]:3.947301418923E-1)[&rate=5.533581542026769E-4]:2.28179083169E-1)[&rate=5.533581542026769E-4]:3.76379774703E-1,(108[&rate=5.533581542026769E-4]:6.76379346813E-1,((((104[&rate=5.533581542026769E-4]:2.608842492884E-1,114[&rate=5.533581542026769E-4]:2.006102766856E-1)[&rate=5.533581542026769E-4]:1.615861369916E-1,112[&rate=5.533581542026769E-4]:4.443881944991E-1)[&rate=5.533581542026769E-4]:1.246555481379E-1,109[&rate=5.533581542026769E-4]:5.663040166096E-1)[&rate=5.533581542026769E-4]:1.106736251392E-1,107[&rate=5.533581542026769E-4]:6.577995595571E-1)[&rate=5.533581542026769E-4]:2.131951328328E-2)[&rate=5.533581542026769E-4]:2.982521187049E-1)[&rate=5.533581542026769E-4]:1.561547221967E-1)[&rate=5.533581542026769E-4]:1.070145700516E-1,((((113[&rate=5.533581542026769E-4]:4.845846834851E-1,9[&rate=5.533581542026769E-4]:4.763655054031E-1)[&rate=5.533581542026769E-4]:6.58767936786E-2,(30[&rate=5.533581542026769E-4]:3.400261569223E-1,4[&rate=5.533581542026769E-4]:1.674234171962E-1)[&rate=5.533581542026769E-4]:3.255038133923E-1)[&rate=5.533581542026769E-4]:3.307366024688E-2,((17[&rate=5.533581542026769E-4]:2.580074636738E-1,14[&rate=5.533581542026769E-4]:2.196512992901E-1)[&rate=5.533581542026769E-4]:3.399803412601E-1,117[&rate=5.533581542026769E-4]:5.623713665779E-1)[&rate=5.533581542026769E-4]:2.390349686035E-2)[&rate=5.533581542026769E-4]:5.698872506969E-1,(105[&rate=5.533581542026769E-4]:6.572869386876E-1,110[&rate=5.533581542026769E-4]:6.792047469067E-1)[&rate=5.533581542026769E-4]:4.687381891461E-1)[&rate=5.533581542026769E-4]:1.090359039052E-1)[&rate=5.533581542026769E-4]:5.122339535059E-2)[&rate=5.533581542026769E-4]:1.860005783728E-2)[&rate=5.533581542026769E-4]:1.563375676117E-1)[&rate=5.533581542026769E-4]:2.965942030116E-1)[&rate=5.533581542026769E-4]:8.747492381692E-1,40[&rate=5.533581542026769E-4]:6.073465402048E-1)[&rate=5.533581542026769E-4]:7.575724233435E-3,(((96[&rate=5.533581542026769E-4]:5.324726511505E-1,99[&rate=5.533581542026769E-4]:5.679917768333E-1)[&rate=5.533581542026769E-4]:1.112956411107E-2,98[&rate=5.533581542026769E-4]:5.572634174472E-1)[&rate=5.533581542026769E-4]:1.351594838644E-1,(95[&rate=5.533581542026769E-4]:6.273269679959E-1,(94[&rate=5.533581542026769E-4]:5.148023152582E-1,100[&rate=5.533581542026769E-4]:5.148023152582E-1)[&rate=5.533581542026769E-4]:2.782519918565E-2)[&rate=5.533581542026769E-4]:7.602489506445E-2)[&rate=5.533581542026769E-4]:5.091466367296E-2)[&rate=5.533581542026769E-4]:6.511540564942E-2,(146[&rate=5.533581542026769E-4]:7.493701889593E-1,(((147[&rate=5.533581542026769E-4]:4.808101743022E-1,16[&rate=5.533581542026769E-4]:2.508926051239E0)[&rate=5.533581542026769E-4]:1.034783338733E-2,97[&rate=5.533581542026769E-4]:3.627427071431E-1)[&rate=5.533581542026769E-4]:1.596156491249E-2,((((22[&rate=5.533581542026769E-4]:2.913950978619E-1,27[&rate=5.533581542026769E-4]:3.078334540263E-1)[&rate=5.533581542026769E-4]:3.229074875882E-1,31[&rate=5.533581542026769E-4]:6.690971059981E-1)[&rate=5.533581542026769E-4]:5.236461135471E-2,(26[&rate=5.533581542026769E-4]:5.437646935009E-1,(7[&rate=5.533581542026769E-4]:3.482307718084E-1,8[&rate=5.533581542026769E-4]:3.482307718084E-1)[&rate=5.533581542026769E-4]:8.868460662396E-2)[&rate=5.533581542026769E-4]:1.338614074135E-1)[&rate=5.533581542026769E-4]:2.160535064847E-1,2[&rate=5.533581542026769E-4]:7.101179635635E-1)[&rate=5.533581542026769E-4]:1.696350362688E0)[&rate=5.533581542026769E-4]:1.794090863027E-1)[&rate=5.533581542026769E-4]:5.088606036327E-2)[&rate=5.533581542026769E-4]:1.007216695927E-1,39[&rate=5.533581542026769E-4]:7.807593396803E-1)[&rate=5.533581542026769E-4]:3.266149364601E-1)[&rate=5.533581542026769E-4]:4.224522556725E-1)[&rate=5.533581542026769E-4]:1.718027814927E-2)[&rate=5.533581542026769E-4]:4.564412910435E-2,(34[&rate=5.533581542026769E-4]:3.335954489906E-2,(((((((81[&rate=5.533581542026769E-4]:1.764199845129E-1,80[&rate=5.533581542026769E-4]:1.764199845129E-1)[&rate=5.533581542026769E-4]:4.186702058779E-1,(77[&rate=5.533581542026769E-4]:4.836334145911E-1,(((78[&rate=5.533581542026769E-4]:4.082927016925E-2,72[&rate=5.533581542026769E-4]:1.891146194994E-2)[&rate=5.533581542026769E-4]:2.293637588078E-1,(82[&rate=5.533581542026769E-4]:2.138490785871E-1,79[&rate=5.533581542026769E-4]:2.05629900505E-1)[&rate=5.533581542026769E-4]:6.456312847204E-2)[&rate=5.533581542026769E-4]:1.776191437168E-1,(71[&rate=5.533581542026769E-4]:1.328558203999E-1,73[&rate=5.533581542026769E-4]:2.013489710847E-1)[&rate=5.533581542026769E-4]:2.875590920199E-1)[&rate=5.533581542026769E-4]:2.048035411821E-4)[&rate=5.533581542026769E-4]:1.552923922381E-1)[&rate=5.533581542026769E-4]:3.241062979717E-1,(((76[&rate=5.533581542026769E-4]:3.064899328643E-1,74[&rate=5.533581542026769E-4]:3.064899328643E-1)[&rate=5.533581542026769E-4]:2.936349436137E-1,70[&rate=5.533581542026769E-4]:5.617687120946E-1)[&rate=5.533581542026769E-4]:2.146313635198E-1,75[&rate=5.533581542026769E-4]:8.147562399979E-1)[&rate=5.533581542026769E-4]:1.537553168578E-1)[&rate=5.533581542026769E-4]:5.377374155828E-1,53[&rate=5.533581542026769E-4]:7.597859138263E-1)[&rate=5.533581542026769E-4]:7.547282463501E-2,((52[&rate=5.533581542026769E-4]:4.645867112875E-1,(103[&rate=5.533581542026769E-4]:1.023243149155E0,((12[&rate=5.533581542026769E-4]:1.880990610705E-1,5[&rate=5.533581542026769E-4]:1.497428966871E-1)[&rate=5.533581542026769E-4]:1.224896755473E-1,29[&rate=5.533581542026769E-4]:4.174380516863E-1)[&rate=5.533581542026769E-4]:8.386818097975E-1)[&rate=5.533581542026769E-4]:1.105637296693E0)[&rate=5.533581542026769E-4]:2.608869668164E-1,((134[&rate=5.533581542026769E-4]:2.722990568287E-1,137[&rate=5.533581542026769E-4]:3.435319335409E-1)[&rate=5.533581542026769E-4]:3.902285504165E-1,133[&rate=5.533581542026769E-4]:6.926645935463E-1)[&rate=5.533581542026769E-4]:8.066918602144E-1)[&rate=5.533581542026769E-4]:1.179817816688E-1)[&rate=5.533581542026769E-4]:5.282745956027E-1,125[&rate=5.533581542026769E-4]:1.153150820403E0)[&rate=5.533581542026769E-4]:2.269891973237E-1,((((37[&rate=5.533581542026769E-4]:4.074803327736E-1,(55[&rate=5.533581542026769E-4]:3.033049206483E-1,56[&rate=5.533581542026769E-4]:3.033049206483E-1)[&rate=5.533581542026769E-4]:5.772732469349E-2)[&rate=5.533581542026769E-4]:1.176339456171E-3,((57[&rate=5.533581542026769E-4]:1.08249714091E-1,54[&rate=5.533581542026769E-4]:6.72661075337E-2)[&rate=5.533581542026769E-4]:2.113392463871E-1,58[&rate=5.533581542026769E-4]:3.359824031011E-1)[&rate=5.533581542026769E-4]:5.354858606851E-2)[&rate=5.533581542026769E-4]:2.173779737071E-1,59[&rate=5.533581542026769E-4]:5.877832798166E-1)[&rate=5.533581542026769E-4]:3.544608117156E-1,68[&rate=5.533581542026769E-4]:8.930637636633E-1)[&rate=5.533581542026769E-4]:3.204095873965E-1)[&rate=5.533581542026769E-4]:2.306205302416E-1)[&rate=5.533581542026769E-4]:2.560623809285E-2)[&rate=5.533581542026769E-4]:3.209057614061E-2);
tree STATE_41020000 [&joint=-20996.0303974997,lnP=-20996.0303974997] = [&R] ((((((128[&rate=5.88936821028514E-4]:1.371214324426E0,(((131[&rate=5.88936821028514E-4]:4.249690871003E-1,(130[&rate=5.88936821028514E-4]:1.477349514243E-1,(132[&rate=5.88936821028514E-4]:9.909424986571E-2,129[&rate=5.88936821028514E-4]:9.635452383835E-2)[&rate=5.88936821028514E-4]:5.138042758592E-2)[&rate=5.88936821028514E-4]:2.744944096487E-1)[&rate=5.88936821028514E-4]:3.839630205373E-1,(69[&rate=5.88936821028514E-4]:7.544141939727E-1,118[&rate=5.88936821028514E-4]:7.434552898631E-1)[&rate=5.88936821028514E-4]:1.997233931172E-1)[&rate=5.88936821028514E-4]:4.876542536783E-1,(((64[&rate=5.88936821028514E-4]:1.600690908645E-1,60[&rate=5.88936821028514E-4]:9.384159357753E-3)[&rate=5.88936821028514E-4]:2.470733243748E-1,(65[&rate=5.88936821028514E-4]:1.491623550962E-1,62[&rate=5.88936821028514E-4]:3.40943177014E-1)[&rate=5.88936821028514E-4]:1.072951286364E-1)[&rate=5.88936821028514E-4]:3.871489871657E-1,(63[&rate=5.88936821028514E-4]:1.167321718999E-1,61[&rate=5.88936821028514E-4]:1.57828062311E-1)[&rate=5.88936821028514E-4]:6.775592305051E-1)[&rate=5.88936821028514E-4]:5.954456438425E-1)[&rate=5.88936821028514E-4]:8.010741516427E-2)[&rate=5.88936821028514E-4]:4.805202124853E-1,(((43[&rate=5.88936821028514E-4]:5.349187909661E-1,46[&rate=5.88936821028514E-4]:5.349187909661E-1)[&rate=5.88936821028514E-4]:1.768141986858E-2,(42[&rate=5.88936821028514E-4]:4.493886239546E-1,(48[&rate=5.88936821028514E-4]:2.976760400752E-1,41[&rate=5.88936821028514E-4]:2.539601930808E-1)[&rate=5.88936821028514E-4]:1.899639499996E-1)[&rate=5.88936821028514E-4]:5.403125901141E-2)[&rate=5.88936821028514E-4]:1.937894904171E-1,((50[&rate=5.88936821028514E-4]:3.744560899453E-1,49[&rate=5.88936821028514E-4]:3.744560899453E-1)[&rate=5.88936821028514E-4]:2.794464514832E-1,(51[&rate=5.88936821028514E-4]:6.498293196631E-1,((47[&rate=5.88936821028514E-4]:5.448762990775E-1,44[&rate=5.88936821028514E-4]:5.394118182032E-1)[&rate=5.88936821028514E-4]:1.090685743316E-1,45[&rate=5.88936821028514E-4]:6.457481520978E-1)[&rate=5.88936821028514E-4]:2.320685062541E-2)[&rate=5.88936821028514E-4]:9.537702639671E-3)[&rate=5.88936821028514E-4]:5.970027457758E-2)[&rate=5.88936821028514E-4]:3.401453446791E-1)[&rate=5.88936821028514E-4]:1.966423081426E-1,(((121[&rate=5.88936821028514E-4]:1.91810225705E0,127[&rate=5.88936821028514E-4]:2.359198147461E0)[&rate=5.88936821028514E-4]:1.941691380989E-1,36[&rate=5.88936821028514E-4]:3.281934035486E-2)[&rate=5.88936821028514E-4]:3.56739046324E-2,35[&rate=5.88936821028514E-4]:2.191790252151E-2)[&rate=5.88936821028514E-4]:4.976918192443E-1)[&rate=5.88936821028514E-4]:3.592577470712E-1,(38[&rate=5.88936821028514E-4]:1.168404001688E0,((((((((31[&rate=5.88936821028514E-4]:5.146376216963E-1,(22[&rate=5.88936821028514E-4]:1.54933284971E-1,27[&rate=5.88936821028514E-4]:1.713716411354E-1)[&rate=5.88936821028514E-4]:3.049098161772E-1)[&rate=5.88936821028514E-4]:1.539785946432E-1,(26[&rate=5.88936821028514E-4]:5.795020785801E-1,(7[&rate=5.88936821028514E-4]:2.743341186289E-1,8[&rate=5.88936821028514E-4]:2.743341186289E-1)[&rate=5.88936821028514E-4]:1.983186448826E-1)[&rate=5.88936821028514E-4]:4.527852132101E-2)[&rate=5.88936821028514E-4]:8.128125687102E-2,2[&rate=5.88936821028514E-4]:5.225002129364E-1)[&rate=5.88936821028514E-4]:1.857275906447E0,146[&rate=5.88936821028514E-4]:5.432688957889E-1)[&rate=5.88936821028514E-4]:2.92767266872E-2,39[&rate=5.88936821028514E-4]:4.523270432412E-1)[&rate=5.88936821028514E-4]:5.474822201055E-2,(147[&rate=5.88936821028514E-4]:5.264974174375E-1,16[&rate=5.88936821028514E-4]:2.554613294374E0)[&rate=5.88936821028514E-4]:3.795489699464E-2)[&rate=5.88936821028514E-4]:1.652417056297E-1,40[&rate=5.88936821028514E-4]:6.723169708814E-1)[&rate=5.88936821028514E-4]:9.24992313626E-2,((95[&rate=5.88936821028514E-4]:5.84630140315E-1,(94[&rate=5.88936821028514E-4]:2.097194952906E-1,100[&rate=5.88936821028514E-4]:2.097194952906E-1)[&rate=5.88936821028514E-4]:2.902111914723E-1)[&rate=5.88936821028514E-4]:2.773045781193E-2,(((98[&rate=5.88936821028514E-4]:2.508814886821E-1,(101[&rate=5.88936821028514E-4]:6.052894070492E-1,((((102[&rate=5.88936821028514E-4]:5.260545945627E-2,((11[&rate=5.88936821028514E-4]:2.96814077574E-1,140[&rate=5.88936821028514E-4]:2.776359953823E-1)[&rate=5.88936821028514E-4]:3.036113132788E-1,(23[&rate=5.88936821028514E-4]:5.504922109012E-1,(20[&rate=5.88936821028514E-4]:3.821445237324E-1,25[&rate=5.88936821028514E-4]:4.013226059242E-1)[&rate=5.88936821028514E-4]:1.601285090867E-1)[&rate=5.88936821028514E-4]:1.348646868008E-1)[&rate=5.88936821028514E-4]:5.179334932609E-1)[&rate=5.88936821028514E-4]:7.092780679708E-2,((1[&rate=5.88936821028514E-4]:4.117258768346E-2,(28[&rate=5.88936821028514E-4]:6.090857195341E-1,21[&rate=5.88936821028514E-4]:5.844281852877E-1)[&rate=5.88936821028514E-4]:2.183882380123E-1)[&rate=5.88936821028514E-4]:1.097880173872E-1,24[&rate=5.88936821028514E-4]:9.317825228789E-1)[&rate=5.88936821028514E-4]:3.533945789908E-1)[&rate=5.88936821028514E-4]:1.004856062613E-1,((((145[&rate=5.88936821028514E-4]:3.55183022219E-1,141[&rate=5.88936821028514E-4]:3.524432961914E-1)[&rate=5.88936821028514E-4]:6.923445941487E-2,144[&rate=5.88936821028514E-4]:4.189380295789E-1)[&rate=5.88936821028514E-4]:3.525941898312E-1,142[&rate=5.88936821028514E-4]:7.770116714651E-1)[&rate=5.88936821028514E-4]:5.508743196696E-1,(((((148[&rate=5.88936821028514E-4]:2.460583200002E-1,143[&rate=5.88936821028514E-4]:2.433185939728E-1)[&rate=5.88936821028514E-4]:4.117509644242E-1,((139[&rate=5.88936821028514E-4]:4.848133455414E-1,(106[&rate=5.88936821028514E-4]:1.270158382896E-1,111[&rate=5.88936821028514E-4]:1.434541944539E-1)[&rate=5.88936821028514E-4]:1.66016685334E-1)[&rate=5.88936821028514E-4]:1.758054788723E-1,116[&rate=5.88936821028514E-4]:4.085640298931E-1)[&rate=5.88936821028514E-4]:2.108890901475E-1)[&rate=5.88936821028514E-4]:1.217712965402E-1,((109[&rate=5.88936821028514E-4]:3.277148468731E-1,(107[&rate=5.88936821028514E-4]:1.632369987774E-1,108[&rate=5.88936821028514E-4]:1.604972727501E-1)[&rate=5.88936821028514E-4]:1.45299765904E-1)[&rate=5.88936821028514E-4]:3.939040713559E-1,((104[&rate=5.88936821028514E-4]:2.229711012038E-1,114[&rate=5.88936821028514E-4]:1.62697128601E-1)[&rate=5.88936821028514E-4]:2.58970162613E-1,112[&rate=5.88936821028514E-4]:5.038590720359E-1)[&rate=5.88936821028514E-4]:2.204995722204E-1)[&rate=5.88936821028514E-4]:9.905755314636E-2)[&rate=5.88936821028514E-4]:3.146573539427E-2,(115[&rate=5.88936821028514E-4]:4.807200101839E-1,(19[&rate=5.88936821028514E-4]:3.503923159632E-1,13[&rate=5.88936821028514E-4]:3.120361515796E-1)[&rate=5.88936821028514E-4]:2.508756394262E-1)[&rate=5.88936821028514E-4]:2.919701417912E-1)[&rate=5.88936821028514E-4]:1.778225298159E-1,(((117[&rate=5.88936821028514E-4]:5.2916189469E-1,9[&rate=5.88936821028514E-4]:5.182029905803E-1)[&rate=5.88936821028514E-4]:1.032611839582E-1,((30[&rate=5.88936821028514E-4]:4.520751295896E-1,4[&rate=5.88936821028514E-4]:2.794723898635E-1)[&rate=5.88936821028514E-4]:2.82864573653E-1,(17[&rate=5.88936821028514E-4]:3.912087469819E-1,14[&rate=5.88936821028514E-4]:3.528525825982E-1)[&rate=5.88936821028514E-4]:2.670186274935E-1)[&rate=5.88936821028514E-4]:9.81214252883E-3)[&rate=5.88936821028514E-4]:1.962584216316E-1,(113[&rate=5.88936821028514E-4]:7.175577821816E-1,(105[&rate=5.88936821028514E-4]:4.288160968587E-1,110[&rate=5.88936821028514E-4]:4.507339050778E-1)[&rate=5.88936821028514E-4]:2.613444250491E-1)[&rate=5.88936821028514E-4]:1.083839920706E-1)[&rate=5.88936821028514E-4]:2.067626883607E-1)[&rate=5.88936821028514E-4]:1.225787887955E-1)[&rate=5.88936821028514E-4]:1.427082238458E-1)[&rate=5.88936821028514E-4]:1.114864434896E-1,((((89[&rate=5.88936821028514E-4]:4.131020822332E-2,88[&rate=5.88936821028514E-4]:2.761157808631E-2)[&rate=5.88936821028514E-4]:2.52208058407E-1,((((91[&rate=5.88936821028514E-4]:4.89889582101E-2,90[&rate=5.88936821028514E-4]:4.89889582101E-2)[&rate=5.88936821028514E-4]:6.796329566312E-2,92[&rate=5.88936821028514E-4]:1.169522538732E-1)[&rate=5.88936821028514E-4]:2.639100415762E-2,(86[&rate=5.88936821028514E-4]:9.283529556682E-2,(((84[&rate=5.88936821028514E-4]:7.164631670158E-2,83[&rate=5.88936821028514E-4]:7.164631670158E-2)[&rate=5.88936821028514E-4]:1.663021946025E-2,93[&rate=5.88936821028514E-4]:1.019751662988E-1)[&rate=5.88936821028514E-4]:2.831611063562E-3,85[&rate=5.88936821028514E-4]:9.110814722539E-2)[&rate=5.88936821028514E-4]:1.72714834143E-3)[&rate=5.88936821028514E-4]:3.6809332327E-2)[&rate=5.88936821028514E-4]:3.048258586366E-3,87[&rate=5.88936821028514E-4]:1.326928864802E-1)[&rate=5.88936821028514E-4]:1.471267500131E-1)[&rate=5.88936821028514E-4]:9.180240887274E-1,(6[&rate=5.88936821028514E-4]:5.897471809233E-1,(15[&rate=5.88936821028514E-4]:5.262660965892E-1,10[&rate=5.88936821028514E-4]:4.879099322058E-1)[&rate=5.88936821028514E-4]:1.182756048819E-1)[&rate=5.88936821028514E-4]:1.204253114208E-1)[&rate=5.88936821028514E-4]:7.424062507063E-2,(3[&rate=5.88936821028514E-4]:7.194737036802E-1,18[&rate=5.88936821028514E-4]:8.345421968308E-1)[&rate=5.88936821028514E-4]:1.288461921398E-2)[&rate=5.88936821028514E-4]:6.004072670827E-1)[&rate=5.88936821028514E-4]:2.752635430999E-1)[&rate=5.88936821028514E-4]:4.903409400804E-1)[&rate=5.88936821028514E-4]:2.629157565385E-1,(96[&rate=5.88936821028514E-4]:4.222743922819E-1,99[&rate=5.88936821028514E-4]:4.577935179648E-1)[&rate=5.88936821028514E-4]:7.786165075306E-2)[&rate=5.88936821028514E-4]:4.75270652385E-2,97[&rate=5.88936821028514E-4]:3.618707585467E-1)[&rate=5.88936821028514E-4]:4.010732591901E-2)[&rate=5.88936821028514E-4]:2.917998664122E-1)[&rate=5.88936821028514E-4]:4.71893810373E-1)[&rate=5.88936821028514E-4]:3.128289136645E-1)[&rate=5.88936821028514E-4]:7.274345330423E-2,((((((119[&rate=5.88936821028514E-4]:1.613586387505E0,126[&rate=5.88936821028514E-4]:8.278838648611E-1)[&rate=5.88936821028514E-4]:4.580326410746E-2,(135[&rate=5.88936821028514E-4]:5.241937324763E-1,(138[&rate=5.88936821028514E-4]:1.538918183193E-1,136[&rate=5.88936821028514E-4]:2.238496900411E-2)[&rate=5.88936821028514E-4]:5.70301914157E-1)[&rate=5.88936821028514E-4]:7.872507136567E-1)[&rate=5.88936821028514E-4]:2.187314708186E-1,120[&rate=5.88936821028514E-4]:1.782230711472E0)[&rate=5.88936821028514E-4]:4.897083473083E-1,66[&rate=5.88936821028514E-4]:3.349527574105E-1)[&rate=5.88936821028514E-4]:1.615606855384E-1,((122[&rate=5.88936821028514E-4]:2.81124689226E-1,(123[&rate=5.88936821028514E-4]:2.796038223073E-1,124[&rate=5.88936821028514E-4]:2.768715818702E-1)[&rate=5.88936821028514E-4]:1.520866918646E-3)[&rate=5.88936821028514E-4]:3.955778113956E-1,67[&rate=5.88936821028514E-4]:1.754299502809E-1)[&rate=5.88936821028514E-4]:3.210834926681E-1)[&rate=5.88936821028514E-4]:4.231157787997E-1,(33[&rate=5.88936821028514E-4]:1.174632540796E-2,32[&rate=5.88936821028514E-4]:6.266873353249E-3)[&rate=5.88936821028514E-4]:2.843084154617E-2)[&rate=5.88936821028514E-4]:3.198170039263E-2)[&rate=5.88936821028514E-4]:7.037712663984E-2,(34[&rate=5.88936821028514E-4]:3.041402983035E-2,(((((53[&rate=5.88936821028514E-4]:6.896282473889E-1,((103[&rate=5.88936821028514E-4]:6.724325700215E-1,((12[&rate=5.88936821028514E-4]:4.606116644354E-1,5[&rate=5.88936821028514E-4]:4.22255500052E-1)[&rate=5.88936821028514E-4]:1.987027923282E-1,29[&rate=5.88936821028514E-4]:7.661637718322E-1)[&rate=5.88936821028514E-4]:1.391455105181E-1)[&rate=5.88936821028514E-4]:1.329825895377E0,52[&rate=5.88936821028514E-4]:3.379647308379E-1)[&rate=5.88936821028514E-4]:3.598602378623E-1)[&rate=5.88936821028514E-4]:6.549606756854E-2,(134[&rate=5.88936821028514E-4]:7.63975326631E-1,(133[&rate=5.88936821028514E-4]:3.9186529772E-1,137[&rate=5.88936821028514E-4]:4.32961188131E-1)[&rate=5.88936821028514E-4]:4.022470152121E-1)[&rate=5.88936821028514E-4]:7.430914989935E-1)[&rate=5.88936821028514E-4]:3.352312238814E-2,((((77[&rate=5.88936821028514E-4]:2.383829406519E-1,(73[&rate=5.88936821028514E-4]:1.720088810993E-1,71[&rate=5.88936821028514E-4]:1.035157304144E-1)[&rate=5.88936821028514E-4]:7.185351160735E-2)[&rate=5.88936821028514E-4]:4.31939061859E-1,(81[&rate=5.88936821028514E-4]:7.999705865078E-2,80[&rate=5.88936821028514E-4]:7.999705865078E-2)[&rate=5.88936821028514E-4]:5.464893274217E-1)[&rate=5.88936821028514E-4]:1.155847832002E-2,(79[&rate=5.88936821028514E-4]:3.865141499604E-1,(82[&rate=5.88936821028514E-4]:2.791446959782E-1,(78[&rate=5.88936821028514E-4]:3.757090585591E-2,72[&rate=5.88936821028514E-4]:1.565309763659E-2)[&rate=5.88936821028514E-4]:2.333546120402E-1)[&rate=5.88936821028514E-4]:1.155886320643E-1)[&rate=5.88936821028514E-4]:2.597498925145E-1)[&rate=5.88936821028514E-4]:4.311532039652E-1,(((70[&rate=5.88936821028514E-4]:6.061080354846E-1,76[&rate=5.88936821028514E-4]:6.444641998681E-1)[&rate=5.88936821028514E-4]:7.075674003512E-2,74[&rate=5.88936821028514E-4]:7.152209399032E-1)[&rate=5.88936821028514E-4]:1.870908458496E-1,75[&rate=5.88936821028514E-4]:9.023117857528E-1)[&rate=5.88936821028514E-4]:2.162013510981E-1)[&rate=5.88936821028514E-4]:4.165973591068E-1)[&rate=5.88936821028514E-4]:5.749403019095E-1,125[&rate=5.88936821028514E-4]:1.153205225594E0)[&rate=5.88936821028514E-4]:3.996452017929E-1,(((56[&rate=5.88936821028514E-4]:4.345451329166E-1,((37[&rate=5.88936821028514E-4]:4.367482176132E-1,59[&rate=5.88936821028514E-4]:3.98496851493E-1)[&rate=5.88936821028514E-4]:1.405987996944E-2,((57[&rate=5.88936821028514E-4]:3.403009110219E-1,54[&rate=5.88936821028514E-4]:2.993173044646E-1)[&rate=5.88936821028514E-4]:2.061493608123E-2,58[&rate=5.88936821028514E-4]:3.773092897261E-1)[&rate=5.88936821028514E-4]:5.437312479641E-2)[&rate=5.88936821028514E-4]:3.018512276574E-2)[&rate=5.88936821028514E-4]:8.656590243858E-3,55[&rate=5.88936821028514E-4]:4.432017231604E-1)[&rate=5.88936821028514E-4]:3.329674505947E-1,68[&rate=5.88936821028514E-4]:7.351855671977E-1)[&rate=5.88936821028514E-4]:6.509981935222E-1)[&rate=5.88936821028514E-4]:5.496460551274E-2)[&rate=5.88936821028514E-4]:1.285603203206E-1);
tree STATE_41030000 [&joint=-20988.113509554376,lnP=-20988.113509554376] = [&R] (((((45[&rate=5.50206539924468E-4]:7.352915957919E-1,((50[&rate=5.50206539924468E-4]:5.183090222972E-1,49[&rate=5.50206539924468E-4]:5.183090222972E-1)[&rate=5.50206539924468E-4]:1.268170157114E-1,((51[&rate=5.50206539924468E-4]:5.848147685089E-1,((46[&rate=5.50206539924468E-4]:5.443595966482E-1,(48[&rate=5.50206539924468E-4]:4.780991634009E-1,(41[&rate=5.50206539924468E-4]:1.621119645457E-1,42[&rate=5.50206539924468E-4]:1.675764454199E-1)[&rate=5.50206539924468E-4]:2.722713518607E-1)[&rate=5.50206539924468E-4]:5.533147149882E-2)[&rate=5.50206539924468E-4]:8.557052294911E-3,43[&rate=5.50206539924468E-4]:5.529166489431E-1)[&rate=5.50206539924468E-4]:5.922052393725E-2)[&rate=5.50206539924468E-4]:1.274007754536E-2,(44[&rate=5.50206539924468E-4]:4.973745872682E-1,47[&rate=5.50206539924468E-4]:5.028390681425E-1)[&rate=5.50206539924468E-4]:1.220381822832E-1)[&rate=5.50206539924468E-4]:5.303567282867E-2)[&rate=5.50206539924468E-4]:6.557539384887E-2)[&rate=5.50206539924468E-4]:6.054796704081E-1,(((((60[&rate=5.50206539924468E-4]:5.018514780829E-2,(64[&rate=5.50206539924468E-4]:1.591125797637E-1,62[&rate=5.50206539924468E-4]:2.002084701748E-1)[&rate=5.50206539924468E-4]:4.175749955126E-2)[&rate=5.50206539924468E-4]:1.208498711234E-1,65[&rate=5.50206539924468E-4]:1.710350189317E-1)[&rate=5.50206539924468E-4]:4.389926848175E-1,(63[&rate=5.50206539924468E-4]:1.218344628676E-1,61[&rate=5.50206539924468E-4]:1.629303532787E-1)[&rate=5.50206539924468E-4]:6.388781723882E-1)[&rate=5.50206539924468E-4]:5.511364680559E-1,((((132[&rate=5.50206539924468E-4]:6.650152229079E-2,129[&rate=5.50206539924468E-4]:6.376179626343E-2)[&rate=5.50206539924468E-4]:1.675281110171E-1,(131[&rate=5.50206539924468E-4]:1.205367167278E-1,130[&rate=5.50206539924468E-4]:1.177969907004E-1)[&rate=5.50206539924468E-4]:1.134929165801E-1)[&rate=5.50206539924468E-4]:3.814406701118E-1,(118[&rate=5.50206539924468E-4]:7.233845399454E-1,69[&rate=5.50206539924468E-4]:7.34343444055E-1)[&rate=5.50206539924468E-4]:2.633233881691E-2)[&rate=5.50206539924468E-4]:1.595645890081E-1,128[&rate=5.50206539924468E-4]:7.695554403731E-1)[&rate=5.50206539924468E-4]:4.436635259525E-1)[&rate=5.50206539924468E-4]:5.753326520042E-1,(((121[&rate=5.50206539924468E-4]:1.951947099696E0,127[&rate=5.50206539924468E-4]:2.393042990107E0)[&rate=5.50206539924468E-4]:1.348277089265E-1,36[&rate=5.50206539924468E-4]:7.322753828326E-3)[&rate=5.50206539924468E-4]:1.224345042836E-1,35[&rate=5.50206539924468E-4]:8.31819156462E-2)[&rate=5.50206539924468E-4]:1.766025793959E-1)[&rate=5.50206539924468E-4]:3.256158601615E-1)[&rate=5.50206539924468E-4]:2.191428835105E-1,(38[&rate=5.50206539924468E-4]:9.567561150182E-1,(((16[&rate=5.50206539924468E-4]:2.252308039773E0,39[&rate=5.50206539924468E-4]:1.668151136562E-1)[&rate=5.50206539924468E-4]:4.117488983943E-1,((((31[&rate=5.50206539924468E-4]:6.304222313932E-1,((26[&rate=5.50206539924468E-4]:4.72146545639E-1,(7[&rate=5.50206539924468E-4]:3.335561631645E-1,8[&rate=5.50206539924468E-4]:3.335561631645E-1)[&rate=5.50206539924468E-4]:3.174106740598E-2)[&rate=5.50206539924468E-4]:4.951379517948E-2,(22[&rate=5.50206539924468E-4]:1.662979151486E-1,27[&rate=5.50206539924468E-4]:1.827362713129E-1)[&rate=5.50206539924468E-4]:3.444035215603E-1)[&rate=5.50206539924468E-4]:6.492627413632E-2)[&rate=5.50206539924468E-4]:2.959897384613E-1,2[&rate=5.50206539924468E-4]:6.990147095805E-1)[&rate=5.50206539924468E-4]:1.708338841062E0,147[&rate=5.50206539924468E-4]:5.080047969932E-1)[&rate=5.50206539924468E-4]:7.995373250161E-2,40[&rate=5.50206539924468E-4]:5.305814803145E-1)[&rate=5.50206539924468E-4]:4.798253173599E-2)[&rate=5.50206539924468E-4]:6.438415072572E-2,(97[&rate=5.50206539924468E-4]:4.956687293721E-1,((146[&rate=5.50206539924468E-4]:6.22923751238E-1,(((96[&rate=5.50206539924468E-4]:4.648883919945E-1,99[&rate=5.50206539924468E-4]:5.004075176774E-1)[&rate=5.50206539924468E-4]:8.967123416407E-2,98[&rate=5.50206539924468E-4]:5.682208283442E-1)[&rate=5.50206539924468E-4]:9.470836201856E-3,(95[&rate=5.50206539924468E-4]:5.050048321931E-1,(94[&rate=5.50206539924468E-4]:2.750944234273E-1,100[&rate=5.50206539924468E-4]:2.750944234273E-1)[&rate=5.50206539924468E-4]:1.452109552138E-1)[&rate=5.50206539924468E-4]:8.361579410169E-2)[&rate=5.50206539924468E-4]:5.342880800325E-2)[&rate=5.50206539924468E-4]:3.178731785275E-2,(101[&rate=5.50206539924468E-4]:7.164522769319E-1,((((((115[&rate=5.50206539924468E-4]:4.576715312557E-1,(19[&rate=5.50206539924468E-4]:4.40873085806E-1,13[&rate=5.50206539924468E-4]:4.025169214223E-1)[&rate=5.50206539924468E-4]:1.373463906553E-1)[&rate=5.50206539924468E-4]:3.024752216567E-1,(112[&rate=5.50206539924468E-4]:6.528585273909E-1,(109[&rate=5.50206539924468E-4]:6.296685079878E-1,(108[&rate=5.50206539924468E-4]:4.776406143536E-1,(107[&rate=5.50206539924468E-4]:4.273769767425E-1,(104[&rate=5.50206539924468E-4]:3.334611820034E-1,114[&rate=5.50206539924468E-4]:2.731872094006E-1)[&rate=5.50206539924468E-4]:9.39157947391E-2)[&rate=5.50206539924468E-4]:5.300336363847E-2)[&rate=5.50206539924468E-4]:1.301100854151E-1)[&rate=5.50206539924468E-4]:2.045029337569E-2)[&rate=5.50206539924468E-4]:1.894800063434E-1)[&rate=5.50206539924468E-4]:2.109330597954E-2,(116[&rate=5.50206539924468E-4]:7.197887785386E-1,(((111[&rate=5.50206539924468E-4]:2.788048294435E-1,139[&rate=5.50206539924468E-4]:4.541472951969E-1)[&rate=5.50206539924468E-4]:1.17051995877E-1,106[&rate=5.50206539924468E-4]:3.794184691562E-1)[&rate=5.50206539924468E-4]:1.307089559851E-1,(148[&rate=5.50206539924468E-4]:2.240037690881E-1,143[&rate=5.50206539924468E-4]:2.212640430607E-1)[&rate=5.50206539924468E-4]:2.64205847834E-1)[&rate=5.50206539924468E-4]:2.699353260002E-1)[&rate=5.50206539924468E-4]:6.145128035336E-2)[&rate=5.50206539924468E-4]:3.647879835742E-1,(((105[&rate=5.50206539924468E-4]:5.720387880068E-1,113[&rate=5.50206539924468E-4]:5.994360482806E-1)[&rate=5.50206539924468E-4]:1.389352588247E-1,110[&rate=5.50206539924468E-4]:7.328918550506E-1)[&rate=5.50206539924468E-4]:1.236241922561E-1,(((117[&rate=5.50206539924468E-4]:4.26456143113E-1,9[&rate=5.50206539924468E-4]:4.154972390034E-1)[&rate=5.50206539924468E-4]:1.221824857113E-1,(30[&rate=5.50206539924468E-4]:5.127112250776E-1,4[&rate=5.50206539924468E-4]:3.401084853516E-1)[&rate=5.50206539924468E-4]:1.482561708699E-1)[&rate=5.50206539924468E-4]:2.932893913603E-1,(17[&rate=5.50206539924468E-4]:3.236107095052E-1,14[&rate=5.50206539924468E-4]:2.852545451216E-1)[&rate=5.50206539924468E-4]:5.539337490355E-1)[&rate=5.50206539924468E-4]:2.280720520434E-2)[&rate=5.50206539924468E-4]:3.662243239266E-1)[&rate=5.50206539924468E-4]:9.596345306776E-2,((((141[&rate=5.50206539924468E-4]:8.797444278316E-2,145[&rate=5.50206539924468E-4]:9.071416881074E-2)[&rate=5.50206539924468E-4]:2.970511439675E-1,144[&rate=5.50206539924468E-4]:3.822858607233E-1)[&rate=5.50206539924468E-4]:8.238420698191E-2,142[&rate=5.50206539924468E-4]:4.701495197601E-1)[&rate=5.50206539924468E-4]:1.024587257717E0,((((1[&rate=5.50206539924468E-4]:1.336233123194E-1,(28[&rate=5.50206539924468E-4]:7.607795896202E-1,21[&rate=5.50206539924468E-4]:7.361220553738E-1)[&rate=5.50206539924468E-4]:1.591450925622E-1)[&rate=5.50206539924468E-4]:4.163994452673E-2,24[&rate=5.50206539924468E-4]:9.560851746544E-1)[&rate=5.50206539924468E-4]:1.594044497845E-1,((11[&rate=5.50206539924468E-4]:3.947045682351E-1,140[&rate=5.50206539924468E-4]:3.755264860433E-1)[&rate=5.50206539924468E-4]:2.985593838127E-1,(23[&rate=5.50206539924468E-4]:6.335274269333E-1,(20[&rate=5.50206539924468E-4]:5.14505531278E-1,25[&rate=5.50206539924468E-4]:5.336836134697E-1)[&rate=5.50206539924468E-4]:1.108027175732E-1)[&rate=5.50206539924468E-4]:1.446680319638E-1)[&rate=5.50206539924468E-4]:3.263352614322E-1)[&rate=5.50206539924468E-4]:9.808469809806E-2,102[&rate=5.50206539924468E-4]:5.193048692056E-2)[&rate=5.50206539924468E-4]:1.962309480903E-1)[&rate=5.50206539924468E-4]:2.04923860531E-3)[&rate=5.50206539924468E-4]:9.560969821076E-2,(((3[&rate=5.50206539924468E-4]:4.6650529818E-1,18[&rate=5.50206539924468E-4]:5.815737913306E-1)[&rate=5.50206539924468E-4]:1.16609369695E-1,(6[&rate=5.50206539924468E-4]:5.139154770632E-1,(15[&rate=5.50206539924468E-4]:3.961274591391E-1,10[&rate=5.50206539924468E-4]:3.577712947556E-1)[&rate=5.50206539924468E-4]:1.72582538472E-1)[&rate=5.50206539924468E-4]:1.212539853323E-1)[&rate=5.50206539924468E-4]:3.202851790042E-2,((((91[&rate=5.50206539924468E-4]:8.869330126453E-3,90[&rate=5.50206539924468E-4]:8.869330126453E-3)[&rate=5.50206539924468E-4]:4.524711269577E-2,92[&rate=5.50206539924468E-4]:5.411644282222E-2)[&rate=5.50206539924468E-4]:1.362050319222E-1,(84[&rate=5.50206539924468E-4]:1.0558271721E-1,(83[&rate=5.50206539924468E-4]:8.289993573471E-2,(86[&rate=5.50206539924468E-4]:6.300167999006E-2,(93[&rate=5.50206539924468E-4]:6.073890146154E-2,85[&rate=5.50206539924468E-4]:4.704027132452E-2)[&rate=5.50206539924468E-4]:1.596140866554E-2)[&rate=5.50206539924468E-4]:1.989825574465E-2)[&rate=5.50206539924468E-4]:2.268278147531E-2)[&rate=5.50206539924468E-4]:7.104012739736E-2)[&rate=5.50206539924468E-4]:1.155172704676E-1,(87[&rate=5.50206539924468E-4]:2.885962076005E-1,(89[&rate=5.50206539924468E-4]:1.02324133132E-1,88[&rate=5.50206539924468E-4]:8.862550299497E-2)[&rate=5.50206539924468E-4]:1.999707046055E-1)[&rate=5.50206539924468E-4]:3.543907474569E-3)[&rate=5.50206539924468E-4]:8.627290980975E-1)[&rate=5.50206539924468E-4]:7.279374600242E-1)[&rate=5.50206539924468E-4]:3.761113571598E-1)[&rate=5.50206539924468E-4]:7.912043719177E-1)[&rate=5.50206539924468E-4]:3.221449088243E-2)[&rate=5.50206539924468E-4]:7.624118203795E-2)[&rate=5.50206539924468E-4]:3.821139631711E-1)[&rate=5.50206539924468E-4]:4.501525702114E-1)[&rate=5.50206539924468E-4]:6.044550914902E-2,(((((((134[&rate=5.50206539924468E-4]:2.850581973581E-1,137[&rate=5.50206539924468E-4]:3.562910740703E-1)[&rate=5.50206539924468E-4]:1.499467402144E-1,133[&rate=5.50206539924468E-4]:4.651419238737E-1)[&rate=5.50206539924468E-4]:1.059447683465E0,(103[&rate=5.50206539924468E-4]:7.015584328737E-1,((12[&rate=5.50206539924468E-4]:2.132812270524E-1,5[&rate=5.50206539924468E-4]:1.74925062669E-1)[&rate=5.50206539924468E-4]:2.025288059875E-1,29[&rate=5.50206539924468E-4]:5.226593481085E-1)[&rate=5.50206539924468E-4]:4.11775797094E-1)[&rate=5.50206539924468E-4]:1.713442133369E0)[&rate=5.50206539924468E-4]:5.587235172148E-2,52[&rate=5.50206539924468E-4]:8.065791834033E-1)[&rate=5.50206539924468E-4]:2.816095528261E-2,((((77[&rate=5.50206539924468E-4]:5.897426013223E-1,((79[&rate=5.50206539924468E-4]:2.982638216738E-1,(82[&rate=5.50206539924468E-4]:2.986008078855E-1,(78[&rate=5.50206539924468E-4]:3.145358770392E-2,72[&rate=5.50206539924468E-4]:9.535779484603E-3)[&rate=5.50206539924468E-4]:2.589280420995E-1)[&rate=5.50206539924468E-4]:7.882191870416E-3)[&rate=5.50206539924468E-4]:1.358237845363E-1,(71[&rate=5.50206539924468E-4]:1.598377616791E-1,73[&rate=5.50206539924468E-4]:2.28330912364E-1)[&rate=5.50206539924468E-4]:2.46852584257E-1)[&rate=5.50206539924468E-4]:1.20038556756E-1)[&rate=5.50206539924468E-4]:3.721856377411E-2,(81[&rate=5.50206539924468E-4]:2.409832451288E-1,80[&rate=5.50206539924468E-4]:2.409832451288E-1)[&rate=5.50206539924468E-4]:3.421423035292E-1)[&rate=5.50206539924468E-4]:1.240077190891E-1,((70[&rate=5.50206539924468E-4]:4.562881445112E-1,(76[&rate=5.50206539924468E-4]:4.054495868308E-1,74[&rate=5.50206539924468E-4]:4.054495868308E-1)[&rate=5.50206539924468E-4]:8.919472206386E-2)[&rate=5.50206539924468E-4]:1.744417938719E-1,75[&rate=5.50206539924468E-4]:6.690861027666E-1)[&rate=5.50206539924468E-4]:8.736223347366E-2)[&rate=5.50206539924468E-4]:7.421292638204E-1,53[&rate=5.50206539924468E-4]:7.521145414485E-1)[&rate=5.50206539924468E-4]:7.442887592608E-2)[&rate=5.50206539924468E-4]:2.443825194562E-1,125[&rate=5.50206539924468E-4]:8.605434231696E-1)[&rate=5.50206539924468E-4]:3.350550619481E-1,((57[&rate=5.50206539924468E-4]:4.456519107872E-1,((59[&rate=5.50206539924468E-4]:1.755754403792E-1,54[&rate=5.50206539924468E-4]:1.37324074259E-1)[&rate=5.50206539924468E-4]:1.286132303506E-1,((56[&rate=5.50206539924468E-4]:2.741052486961E-1,55[&rate=5.50206539924468E-4]:2.741052486961E-1)[&rate=5.50206539924468E-4]:1.599230761687E-2,(37[&rate=5.50206539924468E-4]:2.590152876073E-1,58[&rate=5.50206539924468E-4]:2.398896045472E-1)[&rate=5.50206539924468E-4]:7.753035613748E-2)[&rate=5.50206539924468E-4]:5.894393105182E-3)[&rate=5.50206539924468E-4]:1.387309996203E-1)[&rate=5.50206539924468E-4]:1.14554478992E-1,68[&rate=5.50206539924468E-4]:5.082938214732E-1)[&rate=5.50206539924468E-4]:5.206379969777E-1)[&rate=5.50206539924468E-4]:3.837775671845E-1)[&rate=5.50206539924468E-4]:1.117876138216E-1,((32[&rate=5.50206539924468E-4]:3.377346186021E-2,((((126[&rate=5.50206539924468E-4]:1.125563337094E0,((120[&rate=5.50206539924468E-4]:1.547310694614E0,(135[&rate=5.50206539924468E-4]:3.787489202586E-1,(138[&rate=5.50206539924468E-4]:1.695456582339E-1,136[&rate=5.50206539924468E-4]:3.80388089187E-2)[&rate=5.50206539924468E-4]:4.092032620248E-1)[&rate=5.50206539924468E-4]:9.165069798345E-1)[&rate=5.50206539924468E-4]:7.344897789415E-2,119[&rate=5.50206539924468E-4]:1.716650083467E0)[&rate=5.50206539924468E-4]:1.946157762709E-1)[&rate=5.50206539924468E-4]:6.076023631968E-1,66[&rate=5.50206539924468E-4]:4.859915106056E-1)[&rate=5.50206539924468E-4]:1.027278064354E-1,(((124[&rate=5.50206539924468E-4]:2.850466284131E-1,123[&rate=5.50206539924468E-4]:2.877788688502E-1)[&rate=5.50206539924468E-4]:9.987659059734E-2,122[&rate=5.50206539924468E-4]:3.876554594476E-1)[&rate=5.50206539924468E-4]:4.760896536617E-1,67[&rate=5.50206539924468E-4]:3.624725627686E-1)[&rate=5.50206539924468E-4]:2.262467542724E-1)[&rate=5.50206539924468E-4]:3.185481575566E-1,34[&rate=5.50206539924468E-4]:4.425377596753E-2)[&rate=5.50206539924468E-4]:1.143749411177E-2)[&rate=5.50206539924468E-4]:4.457383620992E-2,33[&rate=5.50206539924468E-4]:8.382675012485E-2)[&rate=5.50206539924468E-4]:1.349755676541E-2);
tree STATE_41040000 [&joint=-20972.913966543267,lnP=-20972.913966543267] = [&R] (34[&rate=5.97023902190635E-4]:1.640430425085E-1,((33[&rate=5.97023902190635E-4]:6.757416733534E-2,((((119[&rate=5.97023902190635E-4]:1.84650609013E0,(120[&rate=5.97023902190635E-4]:1.048737345603E0,(135[&rate=5.97023902190635E-4]:3.114450603729E-1,(138[&rate=5.97023902190635E-4]:1.83323822047E-1,136[&rate=5.97023902190635E-4]:5.181697273184E-2)[&rate=5.97023902190635E-4]:3.281212383259E-1)[&rate=5.97023902190635E-4]:4.852374907092E-1)[&rate=5.97023902190635E-4]:7.018783335681E-1)[&rate=5.97023902190635E-4]:1.683708408744E-1,126[&rate=5.97023902190635E-4]:1.22917440836E0)[&rate=5.97023902190635E-4]:2.63959919254E-1,66[&rate=5.97023902190635E-4]:2.459601379292E-1)[&rate=5.97023902190635E-4]:2.009019666763E-1,((122[&rate=5.97023902190635E-4]:2.798132295782E-1,(123[&rate=5.97023902190635E-4]:1.974192640834E-1,124[&rate=5.97023902190635E-4]:1.946870236462E-1)[&rate=5.97023902190635E-4]:8.239396549489E-2)[&rate=5.97023902190635E-4]:4.754556713919E-1,67[&rate=5.97023902190635E-4]:2.539963506294E-1)[&rate=5.97023902190635E-4]:1.928657539761E-1)[&rate=5.97023902190635E-4]:5.001641175243E-1)[&rate=5.97023902190635E-4]:2.256081536437E-2,((((((35[&rate=5.97023902190635E-4]:8.638753058159E-3,121[&rate=5.97023902190635E-4]:2.134666150318E0)[&rate=5.97023902190635E-4]:4.560583435503E-2,127[&rate=5.97023902190635E-4]:2.621367875084E0)[&rate=5.97023902190635E-4]:7.089011381867E-2,36[&rate=5.97023902190635E-4]:1.717100436976E-1)[&rate=5.97023902190635E-4]:1.039504753336E-1,((((60[&rate=5.97023902190635E-4]:8.178001537393E-2,65[&rate=5.97023902190635E-4]:8.178001537393E-2)[&rate=5.97023902190635E-4]:1.205395380739E-2,(62[&rate=5.97023902190635E-4]:1.914654068142E-1,64[&rate=5.97023902190635E-4]:1.503695164031E-1)[&rate=5.97023902190635E-4]:9.414938428491E-2)[&rate=5.97023902190635E-4]:1.171146005424E-1,(63[&rate=5.97023902190635E-4]:1.718053389497E-1,61[&rate=5.97023902190635E-4]:2.129012293607E-1)[&rate=5.97023902190635E-4]:1.898281622807E-1)[&rate=5.97023902190635E-4]:1.412563853195E0,((((132[&rate=5.97023902190635E-4]:1.074517620744E-1,129[&rate=5.97023902190635E-4]:1.04712036047E-1)[&rate=5.97023902190635E-4]:2.107682249691E-1,(131[&rate=5.97023902190635E-4]:1.724962819151E-1,130[&rate=5.97023902190635E-4]:1.697565558878E-1)[&rate=5.97023902190635E-4]:1.457237051283E-1)[&rate=5.97023902190635E-4]:6.800148830282E-1,(118[&rate=5.97023902190635E-4]:5.037373899848E-1,69[&rate=5.97023902190635E-4]:5.146962940945E-1)[&rate=5.97023902190635E-4]:6.287440554294E-1)[&rate=5.97023902190635E-4]:6.794689516432E-1,(128[&rate=5.97023902190635E-4]:1.645241600071E0,((51[&rate=5.97023902190635E-4]:6.319549078691E-1,((50[&rate=5.97023902190635E-4]:4.132810912553E-1,49[&rate=5.97023902190635E-4]:4.132810912553E-1)[&rate=5.97023902190635E-4]:1.137784801287E-1,(((41[&rate=5.97023902190635E-4]:2.169607335145E-1,(48[&rate=5.97023902190635E-4]:2.578325744482E-1,42[&rate=5.97023902190635E-4]:2.19581208328E-1)[&rate=5.97023902190635E-4]:2.844006060802E-3)[&rate=5.97023902190635E-4]:1.803711864319E-1,46[&rate=5.97023902190635E-4]:4.519767286894E-1)[&rate=5.97023902190635E-4]:4.621133890428E-2,43[&rate=5.97023902190635E-4]:4.981880675937E-1)[&rate=5.97023902190635E-4]:6.165838903608E-2)[&rate=5.97023902190635E-4]:9.943085561081E-2)[&rate=5.97023902190635E-4]:1.190360790488E-2,(47[&rate=5.97023902190635E-4]:2.580237359147E-1,(45[&rate=5.97023902190635E-4]:2.478290893552E-1,44[&rate=5.97023902190635E-4]:2.505613297923E-1)[&rate=5.97023902190635E-4]:1.997925248143E-3)[&rate=5.97023902190635E-4]:4.131571842308E-1)[&rate=5.97023902190635E-4]:2.088611889459E-1)[&rate=5.97023902190635E-4]:2.698276958875E-2)[&rate=5.97023902190635E-4]:3.342847779314E-3)[&rate=5.97023902190635E-4]:8.228508241381E-2)[&rate=5.97023902190635E-4]:2.137749320339E-1,(38[&rate=5.97023902190635E-4]:7.37675902269E-1,(147[&rate=5.97023902190635E-4]:5.691664955395E-1,(((98[&rate=5.97023902190635E-4]:5.111561320463E-1,(95[&rate=5.97023902190635E-4]:4.401984597083E-1,(94[&rate=5.97023902190635E-4]:2.399049409214E-1,100[&rate=5.97023902190635E-4]:2.399049409214E-1)[&rate=5.97023902190635E-4]:1.155940652348E-1)[&rate=5.97023902190635E-4]:8.188663408671E-2)[&rate=5.97023902190635E-4]:8.62281173898E-2,((40[&rate=5.97023902190635E-4]:4.398942198713E-1,(96[&rate=5.97023902190635E-4]:4.37257558925E-1,99[&rate=5.97023902190635E-4]:4.727766846078E-1)[&rate=5.97023902190635E-4]:1.17390759307E-1)[&rate=5.97023902190635E-4]:2.539351452736E-2,(101[&rate=5.97023902190635E-4]:1.085521614598E0,(((((145[&rate=5.97023902190635E-4]:5.048786860595E-1,(144[&rate=5.97023902190635E-4]:4.310235041841E-1,141[&rate=5.97023902190635E-4]:4.337632302114E-1)[&rate=5.97023902190635E-4]:6.83757298205E-2)[&rate=5.97023902190635E-4]:1.459462058343E-1,142[&rate=5.97023902190635E-4]:6.508248918938E-1)[&rate=5.97023902190635E-4]:9.177205071165E-1,(102[&rate=5.97023902190635E-4]:2.553635962154E-1,(((11[&rate=5.97023902190635E-4]:5.007431236654E-1,140[&rate=5.97023902190635E-4]:4.815650414736E-1)[&rate=5.97023902190635E-4]:2.760303183772E-1,(23[&rate=5.97023902190635E-4]:6.639336257285E-1,(20[&rate=5.97023902190635E-4]:3.748219425484E-1,25[&rate=5.97023902190635E-4]:3.940000247401E-1)[&rate=5.97023902190635E-4]:2.80892505098E-1)[&rate=5.97023902190635E-4]:1.977713231633E-1)[&rate=5.97023902190635E-4]:4.36261000219E-1,((1[&rate=5.97023902190635E-4]:2.644441695733E-2,(28[&rate=5.97023902190635E-4]:6.42662289917E-1,21[&rate=5.97023902190635E-4]:6.180047556706E-1)[&rate=5.97023902190635E-4]:1.700834969032E-1)[&rate=5.97023902190635E-4]:1.663079885967E-2,24[&rate=5.97023902190635E-4]:8.238971336252E-1)[&rate=5.97023902190635E-4]:4.850277195953E-1)[&rate=5.97023902190635E-4]:1.080825786112E-1)[&rate=5.97023902190635E-4]:6.660646032921E-2)[&rate=5.97023902190635E-4]:3.232179627051E-2,(((((((((104[&rate=5.97023902190635E-4]:1.879952993815E-1,114[&rate=5.97023902190635E-4]:1.277213267787E-1)[&rate=5.97023902190635E-4]:7.443565661288E-2,112[&rate=5.97023902190635E-4]:2.843487642135E-1)[&rate=5.97023902190635E-4]:1.780030571149E-1,109[&rate=5.97023902190635E-4]:4.59612095301E-1)[&rate=5.97023902190635E-4]:6.065841646614E-2,108[&rate=5.97023902190635E-4]:4.983527035481E-1)[&rate=5.97023902190635E-4]:4.675839136262E-2,107[&rate=5.97023902190635E-4]:5.478508209381E-1)[&rate=5.97023902190635E-4]:1.418000487564E-1,115[&rate=5.97023902190635E-4]:6.293768970917E-1)[&rate=5.97023902190635E-4]:5.530984832102E-2,(19[&rate=5.97023902190635E-4]:5.493507018573E-1,13[&rate=5.97023902190635E-4]:5.109945374736E-1)[&rate=5.97023902190635E-4]:2.55883988761E-1)[&rate=5.97023902190635E-4]:3.174791813526E-1,((((111[&rate=5.97023902190635E-4]:9.918685766126E-2,106[&rate=5.97023902190635E-4]:8.274850149689E-2)[&rate=5.97023902190635E-4]:3.650465425192E-1,139[&rate=5.97023902190635E-4]:6.395758659339E-1)[&rate=5.97023902190635E-4]:1.963967840935E-1,116[&rate=5.97023902190635E-4]:5.839178555069E-1)[&rate=5.97023902190635E-4]:1.891428351783E-1,(148[&rate=5.97023902190635E-4]:3.516914411994E-1,143[&rate=5.97023902190635E-4]:3.48951715172E-1)[&rate=5.97023902190635E-4]:4.597254138695E-1)[&rate=5.97023902190635E-4]:2.291052360802E-1)[&rate=5.97023902190635E-4]:2.404506619479E-1,(((105[&rate=5.97023902190635E-4]:4.012371863101E-1,110[&rate=5.97023902190635E-4]:4.231549945292E-1)[&rate=5.97023902190635E-4]:2.977708597025E-1,113[&rate=5.97023902190635E-4]:7.264053062864E-1)[&rate=5.97023902190635E-4]:8.493083756677E-2,((17[&rate=5.97023902190635E-4]:4.439019157802E-1,14[&rate=5.97023902190635E-4]:4.055457513966E-1)[&rate=5.97023902190635E-4]:1.304866166989E-1,((117[&rate=5.97023902190635E-4]:4.632508131698E-1,(30[&rate=5.97023902190635E-4]:5.595022203039E-1,4[&rate=5.97023902190635E-4]:3.868994805778E-1)[&rate=5.97023902190635E-4]:1.607735998918E-2)[&rate=5.97023902190635E-4]:4.142521405989E-2,9[&rate=5.97023902190635E-4]:4.9371712312E-1)[&rate=5.97023902190635E-4]:3.409606689336E-2)[&rate=5.97023902190635E-4]:2.753037757577E-1)[&rate=5.97023902190635E-4]:5.134722256819E-1)[&rate=5.97023902190635E-4]:1.034560860196E-1)[&rate=5.97023902190635E-4]:1.785297026508E-1,(((89[&rate=5.97023902190635E-4]:1.080830332271E-1,88[&rate=5.97023902190635E-4]:9.438440309012E-2)[&rate=5.97023902190635E-4]:2.097336208548E-1,((87[&rate=5.97023902190635E-4]:1.062457420326E-1,((91[&rate=5.97023902190635E-4]:5.841988225014E-2,90[&rate=5.97023902190635E-4]:5.841988225014E-2)[&rate=5.97023902190635E-4]:2.729002976785E-2,92[&rate=5.97023902190635E-4]:8.5709912018E-2)[&rate=5.97023902190635E-4]:3.423446015163E-2)[&rate=5.97023902190635E-4]:1.090681258615E-1,((85[&rate=5.97023902190635E-4]:1.179676737006E-1,(84[&rate=5.97023902190635E-4]:8.58239372498E-2,86[&rate=5.97023902190635E-4]:8.58239372498E-2)[&rate=5.97023902190635E-4]:3.214373645083E-2)[&rate=5.97023902190635E-4]:8.060102308693E-3,(83[&rate=5.97023902190635E-4]:9.855371830193E-2,93[&rate=5.97023902190635E-4]:1.122523484389E-1)[&rate=5.97023902190635E-4]:2.747405770739E-2)[&rate=5.97023902190635E-4]:8.92860918848E-2)[&rate=5.97023902190635E-4]:8.880415605076E-2)[&rate=5.97023902190635E-4]:1.597004668046E0,(((15[&rate=5.97023902190635E-4]:2.793573925701E-1,10[&rate=5.97023902190635E-4]:2.410012281867E-1)[&rate=5.97023902190635E-4]:3.78042810927E-1,6[&rate=5.97023902190635E-4]:6.026056829493E-1)[&rate=5.97023902190635E-4]:1.066447633117E-1,(3[&rate=5.97023902190635E-4]:4.698637281235E-1,18[&rate=5.97023902190635E-4]:5.849322212741E-1)[&rate=5.97023902190635E-4]:1.87331923617E-1)[&rate=5.97023902190635E-4]:7.042010128537E-1)[&rate=5.97023902190635E-4]:1.686851648443E-1)[&rate=5.97023902190635E-4]:5.581795111875E-1)[&rate=5.97023902190635E-4]:3.52930278794E-1)[&rate=5.97023902190635E-4]:3.68121449107E-3)[&rate=5.97023902190635E-4]:4.089488911211E-2,(((97[&rate=5.97023902190635E-4]:3.614635472331E-1,(((31[&rate=5.97023902190635E-4]:6.271245805285E-1,((22[&rate=5.97023902190635E-4]:3.877079797212E-1,27[&rate=5.97023902190635E-4]:4.041463358856E-1)[&rate=5.97023902190635E-4]:1.586308190158E-1,(26[&rate=5.97023902190635E-4]:4.234857858067E-1,(7[&rate=5.97023902190635E-4]:1.966716268968E-1,8[&rate=5.97023902190635E-4]:1.966716268968E-1)[&rate=5.97023902190635E-4]:1.199648438413E-1)[&rate=5.97023902190635E-4]:1.338119170399E-1)[&rate=5.97023902190635E-4]:2.599126124343E-2)[&rate=5.97023902190635E-4]:2.461707540454E-1,2[&rate=5.97023902190635E-4]:6.458980742998E-1)[&rate=5.97023902190635E-4]:1.711809052954E0,39[&rate=5.97023902190635E-4]:4.009813244239E-1)[&rate=5.97023902190635E-4]:3.152047417535E-2)[&rate=5.97023902190635E-4]:2.509277372686E-3,146[&rate=5.97023902190635E-4]:5.552296552069E-1)[&rate=5.97023902190635E-4]:3.483637634718E-2,16[&rate=5.97023902190635E-4]:2.555340378436E0)[&rate=5.97023902190635E-4]:4.001638568273E-2)[&rate=5.97023902190635E-4]:1.925608357285E-3)[&rate=5.97023902190635E-4]:2.941924668389E-1)[&rate=5.97023902190635E-4]:3.075496528459E-1)[&rate=5.97023902190635E-4]:5.082026124889E-1,(((((((103[&rate=5.97023902190635E-4]:5.429662789292E-1,((12[&rate=5.97023902190635E-4]:3.259404564991E-1,5[&rate=5.97023902190635E-4]:2.875842921156E-1)[&rate=5.97023902190635E-4]:2.924517958912E-1,29[&rate=5.97023902190635E-4]:7.252415674588E-1)[&rate=5.97023902190635E-4]:5.060142379923E-2)[&rate=5.97023902190635E-4]:1.607654305441E0,52[&rate=5.97023902190635E-4]:4.863268498092E-1)[&rate=5.97023902190635E-4]:2.06222924331E-1,53[&rate=5.97023902190635E-4]:6.843530528289E-1)[&rate=5.97023902190635E-4]:5.6326805261E-2,(((137[&rate=5.97023902190635E-4]:3.650605329219E-1,134[&rate=5.97023902190635E-4]:2.938276562097E-1)[&rate=5.97023902190635E-4]:1.312485005112E-1,133[&rate=5.97023902190635E-4]:4.55213143022E-1)[&rate=5.97023902190635E-4]:1.031558362537E0,((((81[&rate=5.97023902190635E-4]:2.048972275085E-1,80[&rate=5.97023902190635E-4]:2.048972275085E-1)[&rate=5.97023902190635E-4]:2.661133143701E-1,(73[&rate=5.97023902190635E-4]:4.36456105151E-1,77[&rate=5.97023902190635E-4]:4.309766530963E-1)[&rate=5.97023902190635E-4]:8.386950522074E-2)[&rate=5.97023902190635E-4]:1.751921120093E-2,(((78[&rate=5.97023902190635E-4]:1.429986891774E-1,72[&rate=5.97023902190635E-4]:1.210808809581E-1)[&rate=5.97023902190635E-4]:8.322520398807E-2,(79[&rate=5.97023902190635E-4]:1.591683825951E-1,82[&rate=5.97023902190635E-4]:1.673875606771E-1)[&rate=5.97023902190635E-4]:6.705551057041E-2)[&rate=5.97023902190635E-4]:7.55815218486E-2,71[&rate=5.97023902190635E-4]:2.7440815474E-1)[&rate=5.97023902190635E-4]:1.949435161478E-1)[&rate=5.97023902190635E-4]:2.877478269116E-1,(((70[&rate=5.97023902190635E-4]:3.581001593876E-1,74[&rate=5.97023902190635E-4]:3.964563237711E-1)[&rate=5.97023902190635E-4]:6.700513175985E-3,76[&rate=5.97023902190635E-4]:4.031568369471E-1)[&rate=5.97023902190635E-4]:8.544089952233E-2,75[&rate=5.97023902190635E-4]:4.885977364694E-1)[&rate=5.97023902190635E-4]:3.369949120149E-1)[&rate=5.97023902190635E-4]:6.255624187185E-1)[&rate=5.97023902190635E-4]:3.598784949924E-2)[&rate=5.97023902190635E-4]:3.083626992359E-1,125[&rate=5.97023902190635E-4]:8.386600436645E-1)[&rate=5.97023902190635E-4]:4.627693241382E-1,(((((58[&rate=5.97023902190635E-4]:5.924573318363E-2,54[&rate=5.97023902190635E-4]:1.868684003296E-3)[&rate=5.97023902190635E-4]:1.121540591363E-1,(57[&rate=5.97023902190635E-4]:9.912474426438E-2,37[&rate=5.97023902190635E-4]:1.346438699475E-1)[&rate=5.97023902190635E-4]:5.588160543251E-2)[&rate=5.97023902190635E-4]:1.718475055742E-1,(56[&rate=5.97023902190635E-4]:2.849725940982E-1,55[&rate=5.97023902190635E-4]:2.849725940982E-1)[&rate=5.97023902190635E-4]:3.095229942411E-2)[&rate=5.97023902190635E-4]:4.076332309046E-2,59[&rate=5.97023902190635E-4]:3.648849379244E-1)[&rate=5.97023902190635E-4]:1.745236209924E-1,68[&rate=5.97023902190635E-4]:4.902282310479E-1)[&rate=5.97023902190635E-4]:6.445344700882E-1)[&rate=5.97023902190635E-4]:3.559088764374E-1,32[&rate=5.97023902190635E-4]:5.8019432952E-2)[&rate=5.97023902190635E-4]:8.111781287091E-3)[&rate=5.97023902190635E-4]:1.85243164059E-2)[&rate=5.97023902190635E-4]:5.746970364441E-2);
tree STATE_41050000 [&joint=-20968.97925533016,lnP=-20968.97925533016] = [&R] ((((((((52[&rate=5.59448121205219E-4]:6.340528133967E-1,(103[&rate=5.59448121205219E-4]:7.40813566455E-1,((12[&rate=5.59448121205219E-4]:1.484208690752E-1,5[&rate=5.59448121205219E-4]:1.100647046918E-1)[&rate=5.59448121205219E-4]:3.265266274133E-1,29[&rate=5.59448121205219E-4]:5.81796811557E-1)[&rate=5.59448121205219E-4]:3.918934672267E-1)[&rate=5.59448121205219E-4]:1.557532981503E0)[&rate=5.59448121205219E-4]:1.133207602289E-1,((((81[&rate=5.59448121205219E-4]:1.964026718375E-1,80[&rate=5.59448121205219E-4]:1.964026718375E-1)[&rate=5.59448121205219E-4]:2.460341401006E-1,((73[&rate=5.59448121205219E-4]:2.77858907546E-1,77[&rate=5.59448121205219E-4]:2.723794554913E-1)[&rate=5.59448121205219E-4]:1.987769446689E-1,(((78[&rate=5.59448121205219E-4]:2.393000332228E-2,72[&rate=5.59448121205219E-4]:2.012195102966E-3)[&rate=5.59448121205219E-4]:1.976135969379E-1,79[&rate=5.59448121205219E-4]:2.215436002601E-1)[&rate=5.59448121205219E-4]:2.966977605347E-2,(71[&rate=5.59448121205219E-4]:1.173477363009E-1,82[&rate=5.59448121205219E-4]:1.52964174657E-1)[&rate=5.59448121205219E-4]:1.064683797387E-1)[&rate=5.59448121205219E-4]:1.843265854905E-1)[&rate=5.59448121205219E-4]:1.511602821626E-2)[&rate=5.59448121205219E-4]:1.210915972688E-1,(((76[&rate=5.59448121205219E-4]:3.700180652232E-1,74[&rate=5.59448121205219E-4]:3.700180652232E-1)[&rate=5.59448121205219E-4]:4.73001810223E-2,70[&rate=5.59448121205219E-4]:3.78962081862E-1)[&rate=5.59448121205219E-4]:4.131837951536E-2,75[&rate=5.59448121205219E-4]:4.586366257608E-1)[&rate=5.59448121205219E-4]:1.542068519392E-1)[&rate=5.59448121205219E-4]:7.824306514222E-1,(((137[&rate=5.59448121205219E-4]:3.514140080455E-1,134[&rate=5.59448121205219E-4]:2.801811313333E-1)[&rate=5.59448121205219E-4]:2.110692783931E-1,133[&rate=5.59448121205219E-4]:5.213873960276E-1)[&rate=5.59448121205219E-4]:8.682232349646E-1,53[&rate=5.59448121205219E-4]:6.075311340239E-1)[&rate=5.59448121205219E-4]:4.127993648617E-2)[&rate=5.59448121205219E-4]:9.036578180411E-2)[&rate=5.59448121205219E-4]:4.777646687172E-1,125[&rate=5.59448121205219E-4]:1.00655900737E0)[&rate=5.59448121205219E-4]:2.548794719914E-1,((59[&rate=5.59448121205219E-4]:4.249304949438E-1,(((56[&rate=5.59448121205219E-4]:2.422911491183E-1,55[&rate=5.59448121205219E-4]:2.422911491183E-1)[&rate=5.59448121205219E-4]:1.028505313874E-1,(58[&rate=5.59448121205219E-4]:3.008570191005E-1,54[&rate=5.59448121205219E-4]:2.434799699201E-1)[&rate=5.59448121205219E-4]:7.160706577688E-2)[&rate=5.59448121205219E-4]:2.940105452455E-2,(57[&rate=5.59448121205219E-4]:3.70270847192E-1,37[&rate=5.59448121205219E-4]:4.057899728751E-1)[&rate=5.59448121205219E-4]:1.52008495869E-2)[&rate=5.59448121205219E-4]:4.219103860198E-2)[&rate=5.59448121205219E-4]:1.525687390097E-1,68[&rate=5.59448121205219E-4]:5.283189060845E-1)[&rate=5.59448121205219E-4]:5.664529066104E-1)[&rate=5.59448121205219E-4]:1.48851896269E-1,((121[&rate=5.59448121205219E-4]:2.58181154369E0,(((128[&rate=5.59448121205219E-4]:1.093666547756E0,(69[&rate=5.59448121205219E-4]:7.262058778772E-1,(118[&rate=5.59448121205219E-4]:6.788419191775E-1,((132[&rate=5.59448121205219E-4]:1.289175268277E-1,129[&rate=5.59448121205219E-4]:1.261778008004E-1)[&rate=5.59448121205219E-4]:2.189702413236E-1,(130[&rate=5.59448121205219E-4]:1.504863548054E-1,131[&rate=5.59448121205219E-4]:1.532260808327E-1)[&rate=5.59448121205219E-4]:1.946616873186E-1)[&rate=5.59448121205219E-4]:1.967075756837E-1)[&rate=5.59448121205219E-4]:3.640505459001E-2)[&rate=5.59448121205219E-4]:5.181456013855E-1)[&rate=5.59448121205219E-4]:4.261301984429E-1,((((65[&rate=5.59448121205219E-4]:2.475414695602E-1,60[&rate=5.59448121205219E-4]:2.475414695602E-1)[&rate=5.59448121205219E-4]:6.414994053804E-3,(64[&rate=5.59448121205219E-4]:2.026970540688E-1,62[&rate=5.59448121205219E-4]:2.437929444798E-1)[&rate=5.59448121205219E-4]:2.019443410519E-1)[&rate=5.59448121205219E-4]:2.906985164454E-1,(63[&rate=5.59448121205219E-4]:1.909062880771E-1,61[&rate=5.59448121205219E-4]:2.320021784882E-1)[&rate=5.59448121205219E-4]:5.044336234889E-1)[&rate=5.59448121205219E-4]:9.060164102086E-1,((((46[&rate=5.59448121205219E-4]:4.451782419012E-1,43[&rate=5.59448121205219E-4]:4.451782419012E-1)[&rate=5.59448121205219E-4]:8.077722409965E-2,(41[&rate=5.59448121205219E-4]:2.95489479093E-1,(48[&rate=5.59448121205219E-4]:1.514181088093E-1,42[&rate=5.59448121205219E-4]:1.131667426891E-1)[&rate=5.59448121205219E-4]:1.877872172782E-1)[&rate=5.59448121205219E-4]:1.758211781649E-1)[&rate=5.59448121205219E-4]:5.045172092526E-2,((50[&rate=5.59448121205219E-4]:3.590169352668E-1,49[&rate=5.59448121205219E-4]:3.590169352668E-1)[&rate=5.59448121205219E-4]:1.800521644162E-1,51[&rate=5.59448121205219E-4]:5.445335805573E-1)[&rate=5.59448121205219E-4]:4.551201997311E-3)[&rate=5.59448121205219E-4]:5.492889981289E-2,((47[&rate=5.59448121205219E-4]:4.060581825224E-1,44[&rate=5.59448121205219E-4]:4.005937016481E-1)[&rate=5.59448121205219E-4]:2.25197267052E-1,45[&rate=5.59448121205219E-4]:6.230587282631E-1)[&rate=5.59448121205219E-4]:8.063716455942E-5)[&rate=5.59448121205219E-4]:1.061906070695E-1)[&rate=5.59448121205219E-4]:1.707056141033E-2)[&rate=5.59448121205219E-4]:1.208140306582E-1,(35[&rate=5.59448121205219E-4]:8.644842773047E-2,(36[&rate=5.59448121205219E-4]:4.100096358927E-2,127[&rate=5.59448121205219E-4]:2.561548908795E0)[&rate=5.59448121205219E-4]:9.202280660695E-2)[&rate=5.59448121205219E-4]:2.539522583874E-2)[&rate=5.59448121205219E-4]:3.439404928606E-1)[&rate=5.59448121205219E-4]:1.156650423443E-1,(38[&rate=5.59448121205219E-4]:8.662847291792E-1,(((16[&rate=5.59448121205219E-4]:2.551797192704E0,((((96[&rate=5.59448121205219E-4]:4.615582177929E-1,99[&rate=5.59448121205219E-4]:4.970773434758E-1)[&rate=5.59448121205219E-4]:9.984396159656E-3,(98[&rate=5.59448121205219E-4]:4.842625869829E-1,(95[&rate=5.59448121205219E-4]:3.741632167807E-1,(94[&rate=5.59448121205219E-4]:9.557371287225E-2,100[&rate=5.59448121205219E-4]:9.557371287225E-2)[&rate=5.59448121205219E-4]:1.938900503564E-1)[&rate=5.59448121205219E-4]:1.210283319509E-1)[&rate=5.59448121205219E-4]:9.412291553272E-4)[&rate=5.59448121205219E-4]:6.216785036433E-2,40[&rate=5.59448121205219E-4]:4.189563659562E-1)[&rate=5.59448121205219E-4]:3.200735428655E-2,97[&rate=5.59448121205219E-4]:3.799254688766E-1)[&rate=5.59448121205219E-4]:1.53405463441E-2)[&rate=5.59448121205219E-4]:1.034515672531E-1,(((31[&rate=5.59448121205219E-4]:7.817887284378E-1,((22[&rate=5.59448121205219E-4]:4.333108305517E-1,27[&rate=5.59448121205219E-4]:4.49749186716E-1)[&rate=5.59448121205219E-4]:2.905100423624E-1,(26[&rate=5.59448121205219E-4]:6.081521266896E-1,(7[&rate=5.59448121205219E-4]:1.421969591644E-1,8[&rate=5.59448121205219E-4]:1.421969591644E-1)[&rate=5.59448121205219E-4]:3.591058524566E-1)[&rate=5.59448121205219E-4]:1.266276503342E-1)[&rate=5.59448121205219E-4]:3.173334975695E-3)[&rate=5.59448121205219E-4]:1.424710129375E-1,2[&rate=5.59448121205219E-4]:6.968624811012E-1)[&rate=5.59448121205219E-4]:1.776748566404E0,(101[&rate=5.59448121205219E-4]:1.37061236808E0,((((89[&rate=5.59448121205219E-4]:1.425347820697E-1,88[&rate=5.59448121205219E-4]:1.288361519327E-1)[&rate=5.59448121205219E-4]:2.65170499104E-1,(87[&rate=5.59448121205219E-4]:2.01825032276E-1,((((83[&rate=5.59448121205219E-4]:8.294265058938E-2,85[&rate=5.59448121205219E-4]:8.294265058938E-2)[&rate=5.59448121205219E-4]:1.324567490601E-2,(84[&rate=5.59448121205219E-4]:9.127118850312E-2,93[&rate=5.59448121205219E-4]:1.049698186401E-1)[&rate=5.59448121205219E-4]:4.917136992275E-3)[&rate=5.59448121205219E-4]:3.217317879298E-2,86[&rate=5.59448121205219E-4]:1.283615042884E-1)[&rate=5.59448121205219E-4]:1.264575368795E-2,((91[&rate=5.59448121205219E-4]:1.257227322928E-2,90[&rate=5.59448121205219E-4]:1.257227322928E-2)[&rate=5.59448121205219E-4]:9.463403189329E-2,92[&rate=5.59448121205219E-4]:1.072063051226E-1)[&rate=5.59448121205219E-4]:4.749958299077E-2)[&rate=5.59448121205219E-4]:6.081777429968E-2)[&rate=5.59448121205219E-4]:1.921816187607E-1)[&rate=5.59448121205219E-4]:1.448802516467E0,((15[&rate=5.59448121205219E-4]:1.717191606358E-1,10[&rate=5.59448121205219E-4]:1.333629962523E-1)[&rate=5.59448121205219E-4]:6.647184337237E-1,(6[&rate=5.59448121205219E-4]:6.817570021178E-1,(3[&rate=5.59448121205219E-4]:5.230300139045E-1,18[&rate=5.59448121205219E-4]:6.380985070551E-1)[&rate=5.59448121205219E-4]:1.066721936929E-1)[&rate=5.59448121205219E-4]:9.98860716938E-2)[&rate=5.59448121205219E-4]:5.734948608156E-1)[&rate=5.59448121205219E-4]:1.327823934663E-1,(((144[&rate=5.59448121205219E-4]:3.135725191451E-1,(141[&rate=5.59448121205219E-4]:7.38487514193E-2,145[&rate=5.59448121205219E-4]:7.658847744689E-2)[&rate=5.59448121205219E-4]:2.424634937532E-1)[&rate=5.59448121205219E-4]:4.165255102278E-2,142[&rate=5.59448121205219E-4]:3.607045222228E-1)[&rate=5.59448121205219E-4]:1.288479197217E0,(((((11[&rate=5.59448121205219E-4]:5.303197116758E-1,140[&rate=5.59448121205219E-4]:5.111416294841E-1)[&rate=5.59448121205219E-4]:2.172761168032E-1,(23[&rate=5.59448121205219E-4]:7.720414734879E-1,(20[&rate=5.59448121205219E-4]:4.177586043697E-1,25[&rate=5.59448121205219E-4]:4.369366865614E-1)[&rate=5.59448121205219E-4]:3.460636910361E-1)[&rate=5.59448121205219E-4]:6.048586184033E-2)[&rate=5.59448121205219E-4]:3.3678231802E-1,102[&rate=5.59448121205219E-4]:1.862472184152E-2)[&rate=5.59448121205219E-4]:1.4694636709E-1,((1[&rate=5.59448121205219E-4]:4.66805309039E-2,(28[&rate=5.59448121205219E-4]:3.639271132528E-1,21[&rate=5.59448121205219E-4]:3.392695790064E-1)[&rate=5.59448121205219E-4]:4.69054787514E-1)[&rate=5.59448121205219E-4]:3.795184661934E-1,24[&rate=5.59448121205219E-4]:1.207020914905E0)[&rate=5.59448121205219E-4]:1.201940096424E-1)[&rate=5.59448121205219E-4]:1.483675621108E-1,((((148[&rate=5.59448121205219E-4]:3.600725023906E-1,143[&rate=5.59448121205219E-4]:3.573327763632E-1)[&rate=5.59448121205219E-4]:4.274487889597E-1,((139[&rate=5.59448121205219E-4]:3.896786656413E-1,106[&rate=5.59448121205219E-4]:1.978978437235E-1)[&rate=5.59448121205219E-4]:8.339821234886E-2,111[&rate=5.59448121205219E-4]:2.977344122368E-1)[&rate=5.59448121205219E-4]:5.28143043497E-1)[&rate=5.59448121205219E-4]:2.346415174864E-2,(116[&rate=5.59448121205219E-4]:7.504244435623E-1,((115[&rate=5.59448121205219E-4]:4.135708625175E-1,(19[&rate=5.59448121205219E-4]:2.64047729388E-1,13[&rate=5.59448121205219E-4]:2.256915650043E-1)[&rate=5.59448121205219E-4]:2.70071078335E-1)[&rate=5.59448121205219E-4]:1.939302873912E-1,((108[&rate=5.59448121205219E-4]:5.010276822337E-1,(((104[&rate=5.59448121205219E-4]:1.400331188458E-1,114[&rate=5.59448121205219E-4]:7.975914624303E-2)[&rate=5.59448121205219E-4]:1.553085452904E-1,112[&rate=5.59448121205219E-4]:3.172594723553E-1)[&rate=5.59448121205219E-4]:1.79201551798E-1,109[&rate=5.59448121205219E-4]:4.937212981259E-1)[&rate=5.59448121205219E-4]:2.922419232697E-2)[&rate=5.59448121205219E-4]:2.903774921928E-2,107[&rate=5.59448121205219E-4]:5.328051574804E-1)[&rate=5.59448121205219E-4]:1.34969965031E-1)[&rate=5.59448121205219E-4]:1.429232936537E-1)[&rate=5.59448121205219E-4]:2.220483515297E-2)[&rate=5.59448121205219E-4]:4.081956202789E-1,(113[&rate=5.59448121205219E-4]:7.826604295622E-1,((105[&rate=5.59448121205219E-4]:4.010453199247E-1,110[&rate=5.59448121205219E-4]:4.229631281438E-1)[&rate=5.59448121205219E-4]:2.358799867749E-1,((((30[&rate=5.59448121205219E-4]:4.014385748151E-1,4[&rate=5.59448121205219E-4]:2.28835835089E-1)[&rate=5.59448121205219E-4]:1.537343401676E-1,(17[&rate=5.59448121205219E-4]:3.629704370468E-1,14[&rate=5.59448121205219E-4]:3.246142726631E-1)[&rate=5.59448121205219E-4]:1.154901491687E-1)[&rate=5.59448121205219E-4]:8.959629415574E-2,117[&rate=5.59448121205219E-4]:5.324404420151E-1)[&rate=5.59448121205219E-4]:3.762643001735E-2,9[&rate=5.59448121205219E-4]:5.591079679228E-1)[&rate=5.59448121205219E-4]:9.69954209685E-2)[&rate=5.59448121205219E-4]:1.183378625888E-1)[&rate=5.59448121205219E-4]:4.803562502538E-1)[&rate=5.59448121205219E-4]:1.248945739658E-1)[&rate=5.59448121205219E-4]:8.866972593186E-2)[&rate=5.59448121205219E-4]:3.599688262633E-2)[&rate=5.59448121205219E-4]:9.37486560535E-1)[&rate=5.59448121205219E-4]:1.194370355896E-1)[&rate=5.59448121205219E-4]:5.287058916364E-2)[&rate=5.59448121205219E-4]:2.165366780514E-2,((39[&rate=5.59448121205219E-4]:3.692913125849E-1,146[&rate=5.59448121205219E-4]:4.895098918198E-1)[&rate=5.59448121205219E-4]:1.792410902014E-1,147[&rate=5.59448121205219E-4]:6.059094519666E-1)[&rate=5.59448121205219E-4]:4.287709885877E-2)[&rate=5.59448121205219E-4]:3.431812384632E-1)[&rate=5.59448121205219E-4]:3.075299061104E-1)[&rate=5.59448121205219E-4]:1.244538824175E-1)[&rate=5.59448121205219E-4]:1.153726495435E-1,((((122[&rate=5.59448121205219E-4]:3.058805509422E-1,(124[&rate=5.59448121205219E-4]:2.347538737691E-2,123[&rate=5.59448121205219E-4]:2.620762781403E-2)[&rate=5.59448121205219E-4]:2.796729231282E-1)[&rate=5.59448121205219E-4]:5.938261298977E-1,67[&rate=5.59448121205219E-4]:3.984341304992E-1)[&rate=5.59448121205219E-4]:6.487591642894E-2,(119[&rate=5.59448121205219E-4]:1.799398486163E0,(126[&rate=5.59448121205219E-4]:9.280448362728E-1,((135[&rate=5.59448121205219E-4]:7.016252976197E-1,(138[&rate=5.59448121205219E-4]:4.109958639363E-1,136[&rate=5.59448121205219E-4]:2.794890146211E-1)[&rate=5.59448121205219E-4]:4.906294336835E-1)[&rate=5.59448121205219E-4]:3.693724906414E-1,120[&rate=5.59448121205219E-4]:1.323052582782E0)[&rate=5.59448121205219E-4]:2.94804365176E-1)[&rate=5.59448121205219E-4]:8.565112724641E-2)[&rate=5.59448121205219E-4]:6.967882730939E-1)[&rate=5.59448121205219E-4]:7.038572391531E-2,66[&rate=5.59448121205219E-4]:5.336957708435E-1)[&rate=5.59448121205219E-4]:2.775799498916E-1)[&rate=5.59448121205219E-4]:5.261170243829E-2,34[&rate=5.59448121205219E-4]:8.737245432862E-4)[&rate=5.59448121205219E-4]:4.890932483953E-2,(32[&rate=5.59448121205219E-4]:5.597198274501E-4,33[&rate=5.59448121205219E-4]:6.039171882165E-3)[&rate=5.59448121205219E-4]:2.730552133627E-2);
tree STATE_41060000 [&joint=-20965.77482336761,lnP=-20965.77482336761] = [&R] ((32[&rate=5.943550546472076E-4]:1.763848916356E-3,34[&rate=5.943550546472076E-4]:2.368165713544E-2)[&rate=5.943550546472076E-4]:1.550461055816E-3,(33[&rate=5.943550546472076E-4]:7.078464042088E-3,((((((51[&rate=5.943550546472076E-4]:5.385813940487E-1,((50[&rate=5.943550546472076E-4]:4.221650167232E-1,49[&rate=5.943550546472076E-4]:4.221650167232E-1)[&rate=5.943550546472076E-4]:8.860986134978E-2,((46[&rate=5.943550546472076E-4]:4.794981216003E-1,(48[&rate=5.943550546472076E-4]:3.172401048509E-1,(42[&rate=5.943550546472076E-4]:2.356258213114E-1,41[&rate=5.943550546472076E-4]:2.301613404372E-1)[&rate=5.943550546472076E-4]:4.336291741929E-2)[&rate=5.943550546472076E-4]:1.513290550009E-1)[&rate=5.943550546472076E-4]:1.251935123223E-3,43[&rate=5.943550546472076E-4]:4.807500567235E-1)[&rate=5.943550546472076E-4]:6.281170659522E-2)[&rate=5.943550546472076E-4]:2.234203510145E-2)[&rate=5.943550546472076E-4]:1.007298086396E-2,((47[&rate=5.943550546472076E-4]:2.782507608282E-1,44[&rate=5.943550546472076E-4]:2.727862799539E-1)[&rate=5.943550546472076E-4]:2.619864548326E-1,45[&rate=5.943550546472076E-4]:5.320404943494E-1)[&rate=5.943550546472076E-4]:3.573956362338E-2)[&rate=5.943550546472076E-4]:3.276014541851E-1,((128[&rate=5.943550546472076E-4]:1.152724382724E0,(((65[&rate=5.943550546472076E-4]:1.426503437126E-1,(62[&rate=5.943550546472076E-4]:1.773312267958E-1,64[&rate=5.943550546472076E-4]:1.362353363848E-1)[&rate=5.943550546472076E-4]:1.570999388346E-1)[&rate=5.943550546472076E-4]:9.328718545337E-3,60[&rate=5.943550546472076E-4]:1.51979062258E-1)[&rate=5.943550546472076E-4]:4.280868002345E-1,(63[&rate=5.943550546472076E-4]:1.566956926975E-1,61[&rate=5.943550546472076E-4]:1.977915831085E-1)[&rate=5.943550546472076E-4]:5.740551013017E-1)[&rate=5.943550546472076E-4]:5.206037257107E-1)[&rate=5.943550546472076E-4]:2.002734296898E-1,(69[&rate=5.943550546472076E-4]:8.381279654139E-1,(118[&rate=5.943550546472076E-4]:7.400855843005E-1,((129[&rate=5.943550546472076E-4]:2.52181934197E-1,132[&rate=5.943550546472076E-4]:2.549216602244E-1)[&rate=5.943550546472076E-4]:4.025214405476E-2,(131[&rate=5.943550546472076E-4]:1.392942539966E-1,130[&rate=5.943550546472076E-4]:1.365545279692E-1)[&rate=5.943550546472076E-4]:1.558795502826E-1)[&rate=5.943550546472076E-4]:3.106652046788E-1)[&rate=5.943550546472076E-4]:8.708347700378E-2)[&rate=5.943550546472076E-4]:6.655547785065E-1)[&rate=5.943550546472076E-4]:3.157799120357E-1)[&rate=5.943550546472076E-4]:1.357028427723E-1,(35[&rate=5.943550546472076E-4]:1.658664193882E-1,((127[&rate=5.943550546472076E-4]:2.375539890643E0,121[&rate=5.943550546472076E-4]:1.934444000233E0)[&rate=5.943550546472076E-4]:2.729927189657E-1,36[&rate=5.943550546472076E-4]:1.279846644037E-1)[&rate=5.943550546472076E-4]:8.445709745031E-2)[&rate=5.943550546472076E-4]:1.098470245455E-1)[&rate=5.943550546472076E-4]:1.469303893822E-1,(38[&rate=5.943550546472076E-4]:8.578427664001E-1,(40[&rate=5.943550546472076E-4]:8.155499158602E-1,((((96[&rate=5.943550546472076E-4]:4.9916296249E-1,99[&rate=5.943550546472076E-4]:5.346820881729E-1)[&rate=5.943550546472076E-4]:9.087027307726E-2,((95[&rate=5.943550546472076E-4]:3.810898998265E-1,(94[&rate=5.943550546472076E-4]:2.023167946745E-1,100[&rate=5.943550546472076E-4]:2.023167946745E-1)[&rate=5.943550546472076E-4]:9.407365159994E-2)[&rate=5.943550546472076E-4]:2.053227843874E-1,98[&rate=5.943550546472076E-4]:5.754837224652E-1)[&rate=5.943550546472076E-4]:2.821071528779E-2)[&rate=5.943550546472076E-4]:2.398238617288E-1,((((26[&rate=5.943550546472076E-4]:8.576369776515E-1,(7[&rate=5.943550546472076E-4]:2.762413881753E-1,8[&rate=5.943550546472076E-4]:2.762413881753E-1)[&rate=5.943550546472076E-4]:4.745462744078E-1)[&rate=5.943550546472076E-4]:8.541334818731E-2,((22[&rate=5.943550546472076E-4]:4.156594439899E-1,27[&rate=5.943550546472076E-4]:4.320978001542E-1)[&rate=5.943550546472076E-4]:4.140938309761E-1,31[&rate=5.943550546472076E-4]:8.84547795514E-1)[&rate=5.943550546472076E-4]:1.023381467632E-1)[&rate=5.943550546472076E-4]:1.279838148865E-1,2[&rate=5.943550546472076E-4]:8.874724968896E-1)[&rate=5.943550546472076E-4]:1.504515054459E0,39[&rate=5.943550546472076E-4]:4.352617485197E-1)[&rate=5.943550546472076E-4]:2.798412504157E-1)[&rate=5.943550546472076E-4]:9.694952334345E-2,(((((101[&rate=5.943550546472076E-4]:6.347519473055E-1,(((6[&rate=5.943550546472076E-4]:7.425557579883E-1,((3[&rate=5.943550546472076E-4]:3.640255776297E-1,18[&rate=5.943550546472076E-4]:4.790940707803E-1)[&rate=5.943550546472076E-4]:1.559392806584E-1,(15[&rate=5.943550546472076E-4]:3.698111848447E-1,10[&rate=5.943550546472076E-4]:3.314550204613E-1)[&rate=5.943550546472076E-4]:2.570029885117E-1)[&rate=5.943550546472076E-4]:1.705361051798E-1)[&rate=5.943550546472076E-4]:5.559789641809E-1,(((((((((104[&rate=5.943550546472076E-4]:2.56862727457E-1,114[&rate=5.943550546472076E-4]:1.965887548542E-1)[&rate=5.943550546472076E-4]:8.787526046699E-2,112[&rate=5.943550546472076E-4]:3.66655796143E-1)[&rate=5.943550546472076E-4]:1.63534450419E-1,(109[&rate=5.943550546472076E-4]:4.903799593147E-1,107[&rate=5.943550546472076E-4]:4.71201877123E-1)[&rate=5.943550546472076E-4]:3.707056122002E-2)[&rate=5.943550546472076E-4]:2.68831520241E-1,108[&rate=5.943550546472076E-4]:7.743642325566E-1)[&rate=5.943550546472076E-4]:5.894184829748E-2,115[&rate=5.943550546472076E-4]:7.757718342786E-1)[&rate=5.943550546472076E-4]:2.709016421306E-3,(19[&rate=5.943550546472076E-4]:3.247669865784E-1,13[&rate=5.943550546472076E-4]:2.864108221947E-1)[&rate=5.943550546472076E-4]:5.742618093271E-1)[&rate=5.943550546472076E-4]:4.405505487268E-2,((148[&rate=5.943550546472076E-4]:2.64240503058E-1,143[&rate=5.943550546472076E-4]:2.615007770307E-1)[&rate=5.943550546472076E-4]:5.259731674881E-1,(116[&rate=5.943550546472076E-4]:7.155043258604E-1,((111[&rate=5.943550546472076E-4]:1.550367612314E-1,139[&rate=5.943550546472076E-4]:3.303792269848E-1)[&rate=5.943550546472076E-4]:1.251297785753E-2,106[&rate=5.943550546472076E-4]:1.511113829246E-1)[&rate=5.943550546472076E-4]:6.246669155386E-1)[&rate=5.943550546472076E-4]:3.635318030199E-2)[&rate=5.943550546472076E-4]:7.067839941019E-2)[&rate=5.943550546472076E-4]:7.030827168149E-2,(113[&rate=5.943550546472076E-4]:8.164026628168E-1,((105[&rate=5.943550546472076E-4]:3.787571491443E-1,110[&rate=5.943550546472076E-4]:4.006749573634E-1)[&rate=5.943550546472076E-4]:3.275251348457E-1,(((30[&rate=5.943550546472076E-4]:4.656196357135E-1,4[&rate=5.943550546472076E-4]:2.930168959874E-1)[&rate=5.943550546472076E-4]:1.584594880127E-1,(117[&rate=5.943550546472076E-4]:3.483069379091E-1,9[&rate=5.943550546472076E-4]:3.373480337994E-1)[&rate=5.943550546472076E-4]:1.634434186938E-1)[&rate=5.943550546472076E-4]:1.59835257736E-1,(17[&rate=5.943550546472076E-4]:3.930568873749E-1,14[&rate=5.943550546472076E-4]:3.547007229912E-1)[&rate=5.943550546472076E-4]:3.1414516532E-1)[&rate=5.943550546472076E-4]:6.483365595256E-2)[&rate=5.943550546472076E-4]:8.272311855302E-2)[&rate=5.943550546472076E-4]:1.586332952591E-1)[&rate=5.943550546472076E-4]:2.540161076825E-1,((((145[&rate=5.943550546472076E-4]:1.689591785777E-1,141[&rate=5.943550546472076E-4]:1.662194525501E-1)[&rate=5.943550546472076E-4]:4.043566615636E-1,144[&rate=5.943550546472076E-4]:5.678363880864E-1)[&rate=5.943550546472076E-4]:1.703991110381E-1,142[&rate=5.943550546472076E-4]:7.437149511794E-1)[&rate=5.943550546472076E-4]:6.476462395277E-1,((((11[&rate=5.943550546472076E-4]:3.767359431144E-1,140[&rate=5.943550546472076E-4]:3.575578609226E-1)[&rate=5.943550546472076E-4]:1.743824686961E-1,((20[&rate=5.943550546472076E-4]:4.100923148071E-1,25[&rate=5.943550546472076E-4]:4.292703969988E-1)[&rate=5.943550546472076E-4]:1.00553137213E-1,23[&rate=5.943550546472076E-4]:5.188646301022E-1)[&rate=5.943550546472076E-4]:1.171852885575E-1)[&rate=5.943550546472076E-4]:4.514464747968E-1,(((28[&rate=5.943550546472076E-4]:8.435088205306E-1,21[&rate=5.943550546472076E-4]:8.188512862842E-1)[&rate=5.943550546472076E-4]:5.051739269693E-2,1[&rate=5.943550546472076E-4]:1.077248433646E-1)[&rate=5.943550546472076E-4]:6.577519970594E-2,24[&rate=5.943550546472076E-4]:9.543219608788E-1)[&rate=5.943550546472076E-4]:1.441333366874E-1)[&rate=5.943550546472076E-4]:8.645349899848E-2,102[&rate=5.943550546472076E-4]:2.326496094825E-2)[&rate=5.943550546472076E-4]:1.215208872931E-1)[&rate=5.943550546472076E-4]:1.029361477752E-2)[&rate=5.943550546472076E-4]:9.414019065721E-2)[&rate=5.943550546472076E-4]:1.460118871319E-2,((89[&rate=5.943550546472076E-4]:1.671218706987E-1,88[&rate=5.943550546472076E-4]:1.534232405616E-1)[&rate=5.943550546472076E-4]:6.222442416426E-1,(((91[&rate=5.943550546472076E-4]:9.527770356739E-2,90[&rate=5.943550546472076E-4]:9.527770356739E-2)[&rate=5.943550546472076E-4]:1.419562997022E-1,92[&rate=5.943550546472076E-4]:2.372340032695E-1)[&rate=5.943550546472076E-4]:3.063213257933E-3,(((86[&rate=5.943550546472076E-4]:1.698421122628E-1,(83[&rate=5.943550546472076E-4]:1.64092228857E-1,84[&rate=5.943550546472076E-4]:1.64092228857E-1)[&rate=5.943550546472076E-4]:5.749883405729E-3)[&rate=5.943550546472076E-4]:2.071642411059E-2,(93[&rate=5.943550546472076E-4]:1.638986233874E-1,85[&rate=5.943550546472076E-4]:1.501999932504E-1)[&rate=5.943550546472076E-4]:4.035854312299E-2)[&rate=5.943550546472076E-4]:1.923973715434E-2,87[&rate=5.943550546472076E-4]:2.097982735277E-1)[&rate=5.943550546472076E-4]:1.680031286277E-2)[&rate=5.943550546472076E-4]:5.490688958138E-1)[&rate=5.943550546472076E-4]:1.025139661555E0)[&rate=5.943550546472076E-4]:3.764105569712E-1)[&rate=5.943550546472076E-4]:5.488966799585E-1,16[&rate=5.943550546472076E-4]:2.295977394388E0)[&rate=5.943550546472076E-4]:1.525035389194E-1,147[&rate=5.943550546472076E-4]:4.2036505637E-1)[&rate=5.943550546472076E-4]:3.028634429964E-2,97[&rate=5.943550546472076E-4]:3.222361001231E-1)[&rate=5.943550546472076E-4]:4.185079903022E-2,146[&rate=5.943550546472076E-4]:5.553437297544E-1)[&rate=5.943550546472076E-4]:3.769273717594E-1)[&rate=5.943550546472076E-4]:3.497393581353E-3)[&rate=5.943550546472076E-4]:1.105988614689E-1)[&rate=5.943550546472076E-4]:1.671665134314E-1)[&rate=5.943550546472076E-4]:3.742633643492E-1,(((((133[&rate=5.943550546472076E-4]:4.568346433975E-1,(137[&rate=5.943550546472076E-4]:4.480573086882E-1,134[&rate=5.943550546472076E-4]:3.76824431976E-1)[&rate=5.943550546472076E-4]:4.987322512042E-2)[&rate=5.943550546472076E-4]:1.116114413066E0,(((((73[&rate=5.943550546472076E-4]:4.796504703904E-1,((79[&rate=5.943550546472076E-4]:1.338620276444E-1,71[&rate=5.943550546472076E-4]:1.064647673704E-1)[&rate=5.943550546472076E-4]:1.651272614605E-1,(82[&rate=5.943550546472076E-4]:2.882771948658E-1,(78[&rate=5.943550546472076E-4]:2.816004188477E-2,72[&rate=5.943550546472076E-4]:6.242233665452E-3)[&rate=5.943550546472076E-4]:2.518979748989E-1)[&rate=5.943550546472076E-4]:1.893127232125E-2)[&rate=5.943550546472076E-4]:1.395652908746E-1)[&rate=5.943550546472076E-4]:1.671186008723E-2,(77[&rate=5.943550546472076E-4]:4.041018871233E-1,(81[&rate=5.943550546472076E-4]:2.140524064719E-1,80[&rate=5.943550546472076E-4]:2.140524064719E-1)[&rate=5.943550546472076E-4]:1.46213864213E-1)[&rate=5.943550546472076E-4]:8.678099129959E-2)[&rate=5.943550546472076E-4]:2.224551464074E-1,((74[&rate=5.943550546472076E-4]:3.397966213824E-1,75[&rate=5.943550546472076E-4]:3.397966213824E-1)[&rate=5.943550546472076E-4]:5.696337109042E-2,(70[&rate=5.943550546472076E-4]:3.410120649545E-1,76[&rate=5.943550546472076E-4]:3.79368229338E-1)[&rate=5.943550546472076E-4]:1.739176313483E-2)[&rate=5.943550546472076E-4]:3.220574844123E-1)[&rate=5.943550546472076E-4]:7.547957710598E-1,53[&rate=5.943550546472076E-4]:7.271501893327E-1)[&rate=5.943550546472076E-4]:5.772278256454E-3,(52[&rate=5.943550546472076E-4]:4.523119275326E-1,(103[&rate=5.943550546472076E-4]:6.685737067942E-1,((12[&rate=5.943550546472076E-4]:2.397506407335E-1,5[&rate=5.943550546472076E-4]:2.0139447635E-1)[&rate=5.943550546472076E-4]:2.403376148675E-1,29[&rate=5.943550546472076E-4]:5.869375706695E-1)[&rate=5.943550546472076E-4]:3.145128484534E-1)[&rate=5.943550546472076E-4]:1.448031955299E0)[&rate=5.943550546472076E-4]:2.888072613679E-1)[&rate=5.943550546472076E-4]:5.794709190587E-2)[&rate=5.943550546472076E-4]:4.773698911704E-1,125[&rate=5.943550546472076E-4]:1.057856937004E0)[&rate=5.943550546472076E-4]:2.937604060446E-2,((57[&rate=5.943550546472076E-4]:3.964416305753E-1,((58[&rate=5.943550546472076E-4]:3.394610385887E-1,(59[&rate=5.943550546472076E-4]:2.680063616498E-1,(54[&rate=5.943550546472076E-4]:1.431911190325E-1,37[&rate=5.943550546472076E-4]:2.19693851273E-1)[&rate=5.943550546472076E-4]:8.656387649704E-2)[&rate=5.943550546472076E-4]:5.232899387881E-2)[&rate=5.943550546472076E-4]:5.739273548772E-2,(56[&rate=5.943550546472076E-4]:3.353792850394E-1,55[&rate=5.943550546472076E-4]:3.353792850394E-1)[&rate=5.943550546472076E-4]:3.415208466532E-2)[&rate=5.943550546472076E-4]:1.598129912188E-2)[&rate=5.943550546472076E-4]:2.458211604348E-1,68[&rate=5.943550546472076E-4]:5.903502227041E-1)[&rate=5.943550546472076E-4]:3.302160882378E-1)[&rate=5.943550546472076E-4]:4.02976754985E-1,(((122[&rate=5.943550546472076E-4]:3.019036568275E-1,(124[&rate=5.943550546472076E-4]:1.756401780328E-1,123[&rate=5.943550546472076E-4]:1.783724184699E-1)[&rate=5.943550546472076E-4]:1.235312383577E-1)[&rate=5.943550546472076E-4]:3.820861286715E-1,67[&rate=5.943550546472076E-4]:1.827172351584E-1)[&rate=5.943550546472076E-4]:2.443467190106E-1,(((119[&rate=5.943550546472076E-4]:1.649840729677E0,(126[&rate=5.943550546472076E-4]:8.045674418716E-1,120[&rate=5.943550546472076E-4]:1.494379553556E0)[&rate=5.943550546472076E-4]:5.957076516209E-2)[&rate=5.943550546472076E-4]:1.548048660531E-1,(135[&rate=5.943550546472076E-4]:6.640602301495E-1,(138[&rate=5.943550546472076E-4]:1.577590940632E-1,136[&rate=5.943550546472076E-4]:2.625224474796E-2)[&rate=5.943550546472076E-4]:7.063011360864E-1)[&rate=5.943550546472076E-4]:7.926401601016E-1)[&rate=5.943550546472076E-4]:5.744696239971E-1,66[&rate=5.943550546472076E-4]:3.462385073989E-1)[&rate=5.943550546472076E-4]:8.08254467701E-2)[&rate=5.943550546472076E-4]:3.487584739857E-1)[&rate=5.943550546472076E-4]:2.108476951056E-2)[&rate=5.943550546472076E-4]:8.962332117133E-2)[&rate=5.943550546472076E-4]:1.715297984799E-3);
tree STATE_41070000 [&joint=-20976.263878811787,lnP=-20976.263878811787] = [&R] ((((((121[&rate=5.198600788805661E-4]:2.274252439184E0,127[&rate=5.198600788805661E-4]:2.715348329595E0)[&rate=5.198600788805661E-4]:2.942397326594E-2,((36[&rate=5.198600788805661E-4]:6.544868178244E-2,35[&rate=5.198600788805661E-4]:1.887333931669E-2)[&rate=5.198600788805661E-4]:1.265693562588E-1,((118[&rate=5.198600788805661E-4]:6.569032811824E-1,(69[&rate=5.198600788805661E-4]:6.314053230177E-1,(131[&rate=5.198600788805661E-4]:3.243685059169E-1,((130[&rate=5.198600788805661E-4]:1.428163126615E-1,132[&rate=5.198600788805661E-4]:1.455560386889E-1)[&rate=5.198600788805661E-4]:4.96266767774E-2,129[&rate=5.198600788805661E-4]:1.924429894389E-1)[&rate=5.198600788805661E-4]:1.291857904506E-1)[&rate=5.198600788805661E-4]:1.618313376486E-1)[&rate=5.198600788805661E-4]:3.645686227439E-2)[&rate=5.198600788805661E-4]:1.048541669707E0,(((((46[&rate=5.198600788805661E-4]:4.811310288637E-1,43[&rate=5.198600788805661E-4]:4.811310288637E-1)[&rate=5.198600788805661E-4]:9.47809476548E-5,((41[&rate=5.198600788805661E-4]:2.329095059042E-1,48[&rate=5.198600788805661E-4]:2.766253528987E-1)[&rate=5.198600788805661E-4]:6.321627227795E-2,42[&rate=5.198600788805661E-4]:3.015902590564E-1)[&rate=5.198600788805661E-4]:1.304552228862E-1)[&rate=5.198600788805661E-4]:9.136727154816E-2,(51[&rate=5.198600788805661E-4]:5.182720183977E-1,(50[&rate=5.198600788805661E-4]:2.502276446023E-1,49[&rate=5.198600788805661E-4]:2.502276446023E-1)[&rate=5.198600788805661E-4]:2.625798929211E-1)[&rate=5.198600788805661E-4]:2.699865859033E-2)[&rate=5.198600788805661E-4]:3.889881251236E-2,(45[&rate=5.198600788805661E-4]:5.125671919941E-1,(47[&rate=5.198600788805661E-4]:3.099386505566E-2,44[&rate=5.198600788805661E-4]:2.552938418141E-2)[&rate=5.198600788805661E-4]:4.897700482498E-1)[&rate=5.198600788805661E-4]:9.072798056647E-2)[&rate=5.198600788805661E-4]:1.683750709074E-1,(128[&rate=5.198600788805661E-4]:1.449669194916E0,((((62[&rate=5.198600788805661E-4]:3.35431505922E-1,64[&rate=5.198600788805661E-4]:2.943356155109E-1)[&rate=5.198600788805661E-4]:5.948758042442E-3,65[&rate=5.198600788805661E-4]:1.495994420467E-1)[&rate=5.198600788805661E-4]:4.714538551802E-3,60[&rate=5.198600788805661E-4]:1.543139805985E-1)[&rate=5.198600788805661E-4]:2.265418899301E-1,(63[&rate=5.198600788805661E-4]:3.034427420346E-1,61[&rate=5.198600788805661E-4]:3.445386324457E-1)[&rate=5.198600788805661E-4]:2.280980600006E-1)[&rate=5.198600788805661E-4]:1.016758529867E0)[&rate=5.198600788805661E-4]:9.539726084333E-2)[&rate=5.198600788805661E-4]:2.065246773247E-2)[&rate=5.198600788805661E-4]:1.084908953714E-1)[&rate=5.198600788805661E-4]:3.220631961416E-2)[&rate=5.198600788805661E-4]:6.059540601759E-1,(38[&rate=5.198600788805661E-4]:1.206440657968E0,((98[&rate=5.198600788805661E-4]:9.138601501942E-1,((95[&rate=5.198600788805661E-4]:5.154876130589E-1,(94[&rate=5.198600788805661E-4]:3.209479283883E-1,100[&rate=5.198600788805661E-4]:3.209479283883E-1)[&rate=5.198600788805661E-4]:1.098402311185E-1)[&rate=5.198600788805661E-4]:3.3981517464E-1,(99[&rate=5.198600788805661E-4]:6.902129485401E-1,96[&rate=5.198600788805661E-4]:6.546938228572E-1)[&rate=5.198600788805661E-4]:1.760188009074E-1)[&rate=5.198600788805661E-4]:6.948632424398E-2)[&rate=5.198600788805661E-4]:4.796291037757E-1,(147[&rate=5.198600788805661E-4]:1.144462827413E0,((((101[&rate=5.198600788805661E-4]:1.252909400267E0,((((6[&rate=5.198600788805661E-4]:5.736716021142E-1,(15[&rate=5.198600788805661E-4]:3.587927729078E-1,10[&rate=5.198600788805661E-4]:3.204366085244E-1)[&rate=5.198600788805661E-4]:2.696733497541E-1)[&rate=5.198600788805661E-4]:1.466176059824E-1,((89[&rate=5.198600788805661E-4]:3.096791421034E-2,88[&rate=5.198600788805661E-4]:1.726928407333E-2)[&rate=5.198600788805661E-4]:3.667928322493E-1,((((91[&rate=5.198600788805661E-4]:3.426155573004E-2,90[&rate=5.198600788805661E-4]:3.426155573004E-2)[&rate=5.198600788805661E-4]:1.051082864118E-1,92[&rate=5.198600788805661E-4]:1.393698421419E-1)[&rate=5.198600788805661E-4]:1.572262038856E-1,87[&rate=5.198600788805661E-4]:2.828974158905E-1)[&rate=5.198600788805661E-4]:5.769210268877E-3,((((86[&rate=5.198600788805661E-4]:9.69597405712E-2,85[&rate=5.198600788805661E-4]:9.69597405712E-2)[&rate=5.198600788805661E-4]:3.820742774106E-2,83[&rate=5.198600788805661E-4]:1.351671683123E-1)[&rate=5.198600788805661E-4]:2.650919877413E-2,93[&rate=5.198600788805661E-4]:1.753749972234E-1)[&rate=5.198600788805661E-4]:2.675136070269E-2,84[&rate=5.198600788805661E-4]:1.884277277891E-1)[&rate=5.198600788805661E-4]:1.002388983703E-1)[&rate=5.198600788805661E-4]:9.539549016326E-2)[&rate=5.198600788805661E-4]:8.238983246506E-1)[&rate=5.198600788805661E-4]:3.150276242935E-2,(3[&rate=5.198600788805661E-4]:5.934606528313E-1,18[&rate=5.198600788805661E-4]:7.085291459819E-1)[&rate=5.198600788805661E-4]:1.062765231742E-1)[&rate=5.198600788805661E-4]:9.362994664632E-1,((((((115[&rate=5.198600788805661E-4]:6.817541603735E-1,((109[&rate=5.198600788805661E-4]:6.499305853248E-1,((104[&rate=5.198600788805661E-4]:1.576952195166E-1,114[&rate=5.198600788805661E-4]:9.742124691387E-2)[&rate=5.198600788805661E-4]:2.883456623785E-1,112[&rate=5.198600788805661E-4]:4.679586901142E-1)[&rate=5.198600788805661E-4]:1.84711621238E-1)[&rate=5.198600788805661E-4]:4.691948463574E-2,(107[&rate=5.198600788805661E-4]:3.808985665283E-1,108[&rate=5.198600788805661E-4]:3.78158840501E-1)[&rate=5.198600788805661E-4]:2.967734212405E-1)[&rate=5.198600788805661E-4]:6.435614520744E-2)[&rate=5.198600788805661E-4]:8.296473732671E-3,(19[&rate=5.198600788805661E-4]:5.574297001554E-1,13[&rate=5.198600788805661E-4]:5.190735357718E-1)[&rate=5.198600788805661E-4]:2.531688791562E-1)[&rate=5.198600788805661E-4]:1.990287860591E-1,((139[&rate=5.198600788805661E-4]:8.824098695998E-1,(111[&rate=5.198600788805661E-4]:3.711881418265E-1,106[&rate=5.198600788805661E-4]:3.547497856621E-1)[&rate=5.198600788805661E-4]:3.3587926202E-1)[&rate=5.198600788805661E-4]:2.224574260649E-1,(116[&rate=5.198600788805661E-4]:8.519268821378E-1,(148[&rate=5.198600788805661E-4]:3.757163539137E-1,143[&rate=5.198600788805661E-4]:3.729766278863E-1)[&rate=5.198600788805661E-4]:5.145666926078E-1)[&rate=5.198600788805661E-4]:8.856190064934E-4)[&rate=5.198600788805661E-4]:3.626691902094E-2)[&rate=5.198600788805661E-4]:2.400764127608E-1,((117[&rate=5.198600788805661E-4]:6.410343032899E-1,(110[&rate=5.198600788805661E-4]:6.324692098926E-1,(105[&rate=5.198600788805661E-4]:4.891708588525E-1,113[&rate=5.198600788805661E-4]:5.165681191263E-1)[&rate=5.198600788805661E-4]:1.21380542821E-1)[&rate=5.198600788805661E-4]:3.459153150631E-4)[&rate=5.198600788805661E-4]:3.361650016066E-1,((9[&rate=5.198600788805661E-4]:6.537536201095E-1,(30[&rate=5.198600788805661E-4]:2.187048165701E-1,4[&rate=5.198600788805661E-4]:4.610207684413E-2)[&rate=5.198600788805661E-4]:5.583364747722E-1)[&rate=5.198600788805661E-4]:1.963065097094E-1,(17[&rate=5.198600788805661E-4]:4.182386372391E-1,14[&rate=5.198600788805661E-4]:3.798824728554E-1)[&rate=5.198600788805661E-4]:4.783968350455E-1)[&rate=5.198600788805661E-4]:1.16180270968E-1)[&rate=5.198600788805661E-4]:2.368880348789E-1)[&rate=5.198600788805661E-4]:1.150058109358E-1,((141[&rate=5.198600788805661E-4]:6.04377269396E-1,(144[&rate=5.198600788805661E-4]:5.967992611474E-1,145[&rate=5.198600788805661E-4]:6.022787132023E-1)[&rate=5.198600788805661E-4]:4.838282221298E-3)[&rate=5.198600788805661E-4]:2.093960488821E-1,142[&rate=5.198600788805661E-4]:8.165130443057E-1)[&rate=5.198600788805661E-4]:6.824431201041E-1)[&rate=5.198600788805661E-4]:9.198768881044E-2,(102[&rate=5.198600788805661E-4]:3.196786026139E-1,(((1[&rate=5.198600788805661E-4]:1.496371088054E-1,(21[&rate=5.198600788805661E-4]:8.340606527051E-1,28[&rate=5.198600788805661E-4]:8.587181869515E-1)[&rate=5.198600788805661E-4]:7.722029171681E-2)[&rate=5.198600788805661E-4]:1.041471847937E-1,24[&rate=5.198600788805661E-4]:1.034606211407E0)[&rate=5.198600788805661E-4]:4.024174254518E-1,((11[&rate=5.198600788805661E-4]:4.851648443066E-1,140[&rate=5.198600788805661E-4]:4.659867621149E-1)[&rate=5.198600788805661E-4]:2.744566312782E-1,((20[&rate=5.198600788805661E-4]:4.495750307967E-1,25[&rate=5.198600788805661E-4]:4.687531129884E-1)[&rate=5.198600788805661E-4]:1.417151213956E-1,23[&rate=5.198600788805661E-4]:5.995093302744E-1)[&rate=5.198600788805661E-4]:2.450436521596E-1)[&rate=5.198600788805661E-4]:5.815117503155E-1)[&rate=5.198600788805661E-4]:4.429880137113E-2)[&rate=5.198600788805661E-4]:2.468990814056E-2)[&rate=5.198600788805661E-4]:2.944078577416E-1)[&rate=5.198600788805661E-4]:6.196124838255E-1)[&rate=5.198600788805661E-4]:4.32271366995E-1,(((((22[&rate=5.198600788805661E-4]:5.670812096076E-1,27[&rate=5.198600788805661E-4]:5.835195657719E-1)[&rate=5.198600788805661E-4]:2.262020448753E-1,(26[&rate=5.198600788805661E-4]:7.525558262156E-1,(7[&rate=5.198600788805661E-4]:6.707210664835E-2,8[&rate=5.198600788805661E-4]:6.707210664835E-2)[&rate=5.198600788805661E-4]:5.786344044987E-1)[&rate=5.198600788805661E-4]:5.1686332377E-2)[&rate=5.198600788805661E-4]:2.660867158142E-2,31[&rate=5.198600788805661E-4]:8.746864466124E-1)[&rate=5.198600788805661E-4]:2.710114241247E-1,2[&rate=5.198600788805661E-4]:9.183006104631E-1)[&rate=5.198600788805661E-4]:1.557011554996E0,39[&rate=5.198600788805661E-4]:5.185863626299E-1)[&rate=5.198600788805661E-4]:1.934302456379E-1)[&rate=5.198600788805661E-4]:5.12352144656E-2,97[&rate=5.198600788805661E-4]:6.922135713672E-1)[&rate=5.198600788805661E-4]:2.576216067986E-2,(40[&rate=5.198600788805661E-4]:7.140672303728E-1,(146[&rate=5.198600788805661E-4]:6.181494598066E-1,16[&rate=5.198600788805661E-4]:2.583423806689E0)[&rate=5.198600788805661E-4]:2.161363498012E-1)[&rate=5.198600788805661E-4]:7.494675304038E-2)[&rate=5.198600788805661E-4]:2.980717948196E-1)[&rate=5.198600788805661E-4]:1.779881751908E-1)[&rate=5.198600788805661E-4]:9.672715473447E-3)[&rate=5.198600788805661E-4]:1.79527863913E-1)[&rate=5.198600788805661E-4]:8.561261672135E-2,((((122[&rate=5.198600788805661E-4]:3.711779666349E-1,(124[&rate=5.198600788805661E-4]:2.708158811687E-1,123[&rate=5.198600788805661E-4]:2.735481216058E-1)[&rate=5.198600788805661E-4]:9.762984502908E-2)[&rate=5.198600788805661E-4]:2.653198996911E-1,67[&rate=5.198600788805661E-4]:1.352253159853E-1)[&rate=5.198600788805661E-4]:2.871188216211E-1,((119[&rate=5.198600788805661E-4]:2.065151097719E0,((135[&rate=5.198600788805661E-4]:4.769054541617E-1,(138[&rate=5.198600788805661E-4]:1.747342155205E-1,136[&rate=5.198600788805661E-4]:4.322736620526E-2)[&rate=5.198600788805661E-4]:5.021712386413E-1)[&rate=5.198600788805661E-4]:1.046024924067E0,(126[&rate=5.198600788805661E-4]:8.28112322614E-1,120[&rate=5.198600788805661E-4]:1.517924434299E0)[&rate=5.198600788805661E-4]:2.570607384503E-1)[&rate=5.198600788805661E-4]:1.942755140112E-1)[&rate=5.198600788805661E-4]:3.445700726262E-1,66[&rate=5.198600788805661E-4]:3.768444580166E-1)[&rate=5.198600788805661E-4]:4.549967958976E-2)[&rate=5.198600788805661E-4]:3.876873383575E-1,(((((134[&rate=5.198600788805661E-4]:3.562006563973E-1,137[&rate=5.198600788805661E-4]:4.274335331095E-1)[&rate=5.198600788805661E-4]:8.426239245336E-2,133[&rate=5.198600788805661E-4]:4.706000351518E-1)[&rate=5.198600788805661E-4]:1.040624445355E0,((52[&rate=5.198600788805661E-4]:3.997259995194E-1,(103[&rate=5.198600788805661E-4]:5.075103436846E-1,((12[&rate=5.198600788805661E-4]:3.873957053525E-1,5[&rate=5.198600788805661E-4]:3.49039540969E-1)[&rate=5.198600788805661E-4]:1.408744722042E-1,29[&rate=5.198600788805661E-4]:6.351194926251E-1)[&rate=5.198600788805661E-4]:1.052675633883E-1)[&rate=5.198600788805661E-4]:1.556509390396E0)[&rate=5.198600788805661E-4]:3.244117996799E-1,(((((79[&rate=5.198600788805661E-4]:3.736842584827E-1,((82[&rate=5.198600788805661E-4]:1.604355989349E-1,78[&rate=5.198600788805661E-4]:1.522164208529E-1)[&rate=5.198600788805661E-4]:6.843074956355E-2,72[&rate=5.198600788805661E-4]:1.987293621971E-1)[&rate=5.198600788805661E-4]:1.530370880663E-1)[&rate=5.198600788805661E-4]:1.003575189433E-1,((81[&rate=5.198600788805661E-4]:8.365517378242E-2,80[&rate=5.198600788805661E-4]:8.365517378242E-2)[&rate=5.198600788805661E-4]:2.620001092215E-1,71[&rate=5.198600788805661E-4]:3.264772008122E-1)[&rate=5.198600788805661E-4]:1.201673163399E-1)[&rate=5.198600788805661E-4]:1.819846499906E-2,(73[&rate=5.198600788805661E-4]:3.344719411689E-1,77[&rate=5.198600788805661E-4]:3.289924891141E-1)[&rate=5.198600788805661E-4]:1.988641916671E-1)[&rate=5.198600788805661E-4]:1.10835909993E-1,(75[&rate=5.198600788805661E-4]:4.213591499995E-1,(74[&rate=5.198600788805661E-4]:3.571507244169E-1,(76[&rate=5.198600788805661E-4]:3.494860752505E-1,70[&rate=5.198600788805661E-4]:3.11129910867E-1)[&rate=5.198600788805661E-4]:7.66464916638E-3)[&rate=5.198600788805661E-4]:6.420842558266E-2)[&rate=5.198600788805661E-4]:2.228128928294E-1)[&rate=5.198600788805661E-4]:7.59287276201E-1,53[&rate=5.198600788805661E-4]:6.569962604178E-1)[&rate=5.198600788805661E-4]:5.894481747015E-2)[&rate=5.198600788805661E-4]:1.32039056505E-2)[&rate=5.198600788805661E-4]:5.543112852063E-1,125[&rate=5.198600788805661E-4]:1.073073755083E0)[&rate=5.198600788805661E-4]:2.012766915583E-1,(((57[&rate=5.198600788805661E-4]:3.584948043361E-1,54[&rate=5.198600788805661E-4]:3.175111977788E-1)[&rate=5.198600788805661E-4]:7.208647382943E-2,((59[&rate=5.198600788805661E-4]:1.685994926318E-1,(58[&rate=5.198600788805661E-4]:1.7432563866E-1,37[&rate=5.198600788805661E-4]:1.934513217201E-1)[&rate=5.198600788805661E-4]:1.339953703195E-2)[&rate=5.198600788805661E-4]:2.197573928175E-1,(55[&rate=5.198600788805661E-4]:3.228202528386E-1,56[&rate=5.198600788805661E-4]:3.228202528386E-1)[&rate=5.198600788805661E-4]:5.733991129912E-2)[&rate=5.198600788805661E-4]:3.949215227911E-2)[&rate=5.198600788805661E-4]:3.44278265776E-1,68[&rate=5.198600788805661E-4]:7.229469756354E-1)[&rate=5.198600788805661E-4]:3.847368043396E-1)[&rate=5.198600788805661E-4]:2.500683337612E-1)[&rate=5.198600788805661E-4]:5.918421612293E-2)[&rate=5.198600788805661E-4]:9.066481157898E-3,34[&rate=5.198600788805661E-4]:1.526847461468E-2)[&rate=5.198600788805661E-4]:6.329031754404E-2,(32[&rate=5.198600788805661E-4]:4.041218347245E-3,33[&rate=5.198600788805661E-4]:9.52067040196E-3)[&rate=5.198600788805661E-4]:5.259976559239E-2);
tree STATE_41080000 [&joint=-21006.88969520405,lnP=-21006.88969520405] = [&R] ((((127[&rate=5.141976453646869E-4]:2.666608489289E0,(((((45[&rate=5.141976453646869E-4]:3.471591486948E-1,47[&rate=5.141976453646869E-4]:3.553558700061E-1)[&rate=5.141976453646869E-4]:1.261133430113E-1,44[&rate=5.141976453646869E-4]:4.760047321432E-1)[&rate=5.141976453646869E-4]:1.158220402144E-1,((51[&rate=5.141976453646869E-4]:4.960084053563E-1,(((42[&rate=5.141976453646869E-4]:2.298240004911E-1,48[&rate=5.141976453646869E-4]:2.680753666113E-1)[&rate=5.141976453646869E-4]:1.364089382638E-1,41[&rate=5.141976453646869E-4]:3.607684578806E-1)[&rate=5.141976453646869E-4]:6.26547548371E-2,(46[&rate=5.141976453646869E-4]:4.58480346077E-1,43[&rate=5.141976453646869E-4]:4.58480346077E-1)[&rate=5.141976453646869E-4]:1.958767538374E-2)[&rate=5.141976453646869E-4]:4.526278826711E-2)[&rate=5.141976453646869E-4]:2.461581865177E-2,(50[&rate=5.141976453646869E-4]:3.823345978156E-1,49[&rate=5.141976453646869E-4]:3.823345978156E-1)[&rate=5.141976453646869E-4]:1.328251453182E-1)[&rate=5.141976453646869E-4]:4.934462485224E-2)[&rate=5.141976453646869E-4]:1.42153485371E-1,(((((129[&rate=5.141976453646869E-4]:3.055669648311E-1,(132[&rate=5.141976453646869E-4]:2.663566332832E-1,(131[&rate=5.141976453646869E-4]:1.277328432507E-1,130[&rate=5.141976453646869E-4]:1.249931172233E-1)[&rate=5.141976453646869E-4]:1.386237900325E-1)[&rate=5.141976453646869E-4]:4.195005757526E-2)[&rate=5.141976453646869E-4]:3.860257398359E-1,69[&rate=5.141976453646869E-4]:8.395379101465E-1)[&rate=5.141976453646869E-4]:3.535847228577E-3,118[&rate=5.141976453646869E-4]:8.321148532654E-1)[&rate=5.141976453646869E-4]:5.201655614956E-1,121[&rate=5.141976453646869E-4]:1.809814661336E0)[&rate=5.141976453646869E-4]:3.008425980851E-2,(128[&rate=5.141976453646869E-4]:1.2104694214E0,((64[&rate=5.141976453646869E-4]:3.801615560172E-1,(60[&rate=5.141976453646869E-4]:1.490271965297E-1,(62[&rate=5.141976453646869E-4]:3.183887948657E-1,65[&rate=5.141976453646869E-4]:1.26607972948E-1)[&rate=5.141976453646869E-4]:2.241922358169E-2)[&rate=5.141976453646869E-4]:8.044942798081E-2)[&rate=5.141976453646869E-4]:2.025087772022E-1,(63[&rate=5.141976453646869E-4]:3.244246379024E-1,61[&rate=5.141976453646869E-4]:3.655205283134E-1)[&rate=5.141976453646869E-4]:2.58245695317E-1)[&rate=5.141976453646869E-4]:7.264292251664E-1)[&rate=5.141976453646869E-4]:3.216922577274E-2)[&rate=5.141976453646869E-4]:2.620055824105E-1)[&rate=5.141976453646869E-4]:1.158456604171E-1,36[&rate=5.141976453646869E-4]:1.382981091779E-1)[&rate=5.141976453646869E-4]:7.762434905225E-3)[&rate=5.141976453646869E-4]:8.064597517347E-2,35[&rate=5.141976453646869E-4]:1.801311767908E-1)[&rate=5.141976453646869E-4]:6.286416391307E-1,(38[&rate=5.141976453646869E-4]:1.042501695917E0,((97[&rate=5.141976453646869E-4]:8.282426377621E-1,((147[&rate=5.141976453646869E-4]:8.383987206317E-1,(((((26[&rate=5.141976453646869E-4]:7.150716622116E-1,(7[&rate=5.141976453646869E-4]:3.308956894146E-1,8[&rate=5.141976453646869E-4]:3.308956894146E-1)[&rate=5.141976453646869E-4]:2.773266577285E-1)[&rate=5.141976453646869E-4]:1.910671262341E-1,((22[&rate=5.141976453646869E-4]:4.907790706313E-1,27[&rate=5.141976453646869E-4]:5.072174267957E-1)[&rate=5.141976453646869E-4]:2.121935359738E-1,31[&rate=5.141976453646869E-4]:7.577671271531E-1)[&rate=5.141976453646869E-4]:1.92207277731E-1)[&rate=5.141976453646869E-4]:2.476174052767E-1,2[&rate=5.141976453646869E-4]:9.701945498868E-1)[&rate=5.141976453646869E-4]:7.238081648749E-1,16[&rate=5.141976453646869E-4]:1.82276983805E0)[&rate=5.141976453646869E-4]:6.960873011214E-1,(101[&rate=5.141976453646869E-4]:1.16094754047E0,(((((3[&rate=5.141976453646869E-4]:6.568114983839E-1,18[&rate=5.141976453646869E-4]:7.718799915345E-1)[&rate=5.141976453646869E-4]:1.118212540375E-1,(15[&rate=5.141976453646869E-4]:6.624052623902E-1,10[&rate=5.141976453646869E-4]:6.240490980067E-1)[&rate=5.141976453646869E-4]:2.130768050995E-1)[&rate=5.141976453646869E-4]:5.280189450155E-2,((89[&rate=5.141976453646869E-4]:1.917409118626E-1,88[&rate=5.141976453646869E-4]:1.780422817256E-1)[&rate=5.141976453646869E-4]:1.173191291579E-1,(87[&rate=5.141976453646869E-4]:2.386133263855E-1,((85[&rate=5.141976453646869E-4]:1.131498717305E-1,((93[&rate=5.141976453646869E-4]:8.813026811977E-2,84[&rate=5.141976453646869E-4]:7.443163798275E-2)[&rate=5.141976453646869E-4]:3.664467378081E-2,(86[&rate=5.141976453646869E-4]:1.497097452528E-2,83[&rate=5.141976453646869E-4]:1.497097452528E-2)[&rate=5.141976453646869E-4]:9.610533723828E-2)[&rate=5.141976453646869E-4]:2.073559966936E-3)[&rate=5.141976453646869E-4]:3.676665280514E-2,((91[&rate=5.141976453646869E-4]:5.904380842353E-2,90[&rate=5.141976453646869E-4]:5.904380842353E-2)[&rate=5.141976453646869E-4]:3.736353392001E-2,92[&rate=5.141976453646869E-4]:9.640734234355E-2)[&rate=5.141976453646869E-4]:6.72078123291E-2)[&rate=5.141976453646869E-4]:8.869680184984E-2)[&rate=5.141976453646869E-4]:5.674808449802E-2)[&rate=5.141976453646869E-4]:1.065799263437E0)[&rate=5.141976453646869E-4]:5.821691439142E-2,6[&rate=5.141976453646869E-4]:9.317063558348E-1)[&rate=5.141976453646869E-4]:5.821137181147E-1,(((((145[&rate=5.141976453646869E-4]:1.379727945796E-1,141[&rate=5.141976453646869E-4]:1.35233068552E-1)[&rate=5.141976453646869E-4]:2.541313941015E-1,144[&rate=5.141976453646869E-4]:3.866247366262E-1)[&rate=5.141976453646869E-4]:1.621382294775E-1,142[&rate=5.141976453646869E-4]:5.542424181586E-1)[&rate=5.141976453646869E-4]:1.025723820144E0,((((19[&rate=5.141976453646869E-4]:6.882528577026E-1,13[&rate=5.141976453646869E-4]:6.498966933189E-1)[&rate=5.141976453646869E-4]:2.092126628645E-1,(115[&rate=5.141976453646869E-4]:7.346876446079E-1,(108[&rate=5.141976453646869E-4]:6.753318192239E-1,((107[&rate=5.141976453646869E-4]:5.607366403263E-1,109[&rate=5.141976453646869E-4]:5.79914722518E-1)[&rate=5.141976453646869E-4]:5.650108062719E-2,((104[&rate=5.141976453646869E-4]:3.519854248586E-1,114[&rate=5.141976453646869E-4]:2.917114522558E-1)[&rate=5.141976453646869E-4]:1.077231312978E-1,112[&rate=5.141976453646869E-4]:4.816263643755E-1)[&rate=5.141976453646869E-4]:1.57529164797E-1)[&rate=5.141976453646869E-4]:6.083382429776E-2)[&rate=5.141976453646869E-4]:1.168900719595E-1)[&rate=5.141976453646869E-4]:4.222993075367E-2)[&rate=5.141976453646869E-4]:1.763089331206E-1,(((106[&rate=5.141976453646869E-4]:2.338684876263E-1,(111[&rate=5.141976453646869E-4]:1.336945410996E-1,139[&rate=5.141976453646869E-4]:3.09037006853E-1)[&rate=5.141976453646869E-4]:1.16612302691E-1)[&rate=5.141976453646869E-4]:2.821483574537E-1,116[&rate=5.141976453646869E-4]:4.557428724772E-1)[&rate=5.141976453646869E-4]:1.224850433115E-1,(148[&rate=5.141976453646869E-4]:3.951228334998E-1,143[&rate=5.141976453646869E-4]:3.923831074724E-1)[&rate=5.141976453646869E-4]:2.214612466727E-1)[&rate=5.141976453646869E-4]:3.749985926934E-1)[&rate=5.141976453646869E-4]:2.322912860289E-1,(((9[&rate=5.141976453646869E-4]:7.048382977077E-1,((17[&rate=5.141976453646869E-4]:4.430539864783E-1,14[&rate=5.141976453646869E-4]:4.046978220946E-1)[&rate=5.141976453646869E-4]:1.976765718776E-1,113[&rate=5.141976453646869E-4]:6.023743939722E-1)[&rate=5.141976453646869E-4]:1.106830818176E-1)[&rate=5.141976453646869E-4]:1.13656244709E-1,((30[&rate=5.141976453646869E-4]:2.775415419853E-1,4[&rate=5.141976453646869E-4]:1.049388022593E-1)[&rate=5.141976453646869E-4]:6.623056454913E-1,117[&rate=5.141976453646869E-4]:8.275184203534E-1)[&rate=5.141976453646869E-4]:1.935026172954E-3)[&rate=5.141976453646869E-4]:9.954992132032E-2,(110[&rate=5.141976453646869E-4]:5.04093419525E-1,105[&rate=5.141976453646869E-4]:4.82175611306E-1)[&rate=5.141976453646869E-4]:4.166907702393E-1)[&rate=5.141976453646869E-4]:3.414459335139E-1)[&rate=5.141976453646869E-4]:1.396539232437E-1)[&rate=5.141976453646869E-4]:3.102319744949E-2,(((1[&rate=5.141976453646869E-4]:9.196999292927E-2,(21[&rate=5.141976453646869E-4]:5.500100951275E-1,28[&rate=5.141976453646869E-4]:5.746676293739E-1)[&rate=5.141976453646869E-4]:3.036037334183E-1)[&rate=5.141976453646869E-4]:1.46796684698E-1,24[&rate=5.141976453646869E-4]:1.019588595436E0)[&rate=5.141976453646869E-4]:4.847280631948E-1,(102[&rate=5.141976453646869E-4]:3.252041362089E-1,((11[&rate=5.141976453646869E-4]:5.305237886372E-1,140[&rate=5.141976453646869E-4]:5.113457064454E-1)[&rate=5.141976453646869E-4]:3.23511159661E-1,((20[&rate=5.141976453646869E-4]:6.49144622913E-1,25[&rate=5.141976453646869E-4]:6.683227051047E-1)[&rate=5.141976453646869E-4]:1.302109429715E-1,23[&rate=5.141976453646869E-4]:7.875747439665E-1)[&rate=5.141976453646869E-4]:1.513917111809E-1)[&rate=5.141976453646869E-4]:5.369226125682E-1)[&rate=5.141976453646869E-4]:1.746868680505E-2)[&rate=5.141976453646869E-4]:2.174127027261E-2)[&rate=5.141976453646869E-4]:1.000909121698E-1)[&rate=5.141976453646869E-4]:7.019219870687E-1)[&rate=5.141976453646869E-4]:2.455808315773E-1)[&rate=5.141976453646869E-4]:3.476574583976E-1)[&rate=5.141976453646869E-4]:4.572917083439E-3,146[&rate=5.141976453646869E-4]:9.058131677697E-1)[&rate=5.141976453646869E-4]:1.136863005935E-1)[&rate=5.141976453646869E-4]:1.405317218488E-2,(39[&rate=5.141976453646869E-4]:8.753448911649E-1,(40[&rate=5.141976453646869E-4]:8.382630238811E-1,(98[&rate=5.141976453646869E-4]:8.395260713843E-1,((99[&rate=5.141976453646869E-4]:5.327392850623E-1,96[&rate=5.141976453646869E-4]:4.972201593795E-1)[&rate=5.141976453646869E-4]:1.506673814242E-1,(95[&rate=5.141976453646869E-4]:5.481389180395E-1,(94[&rate=5.141976453646869E-4]:8.487818500851E-2,100[&rate=5.141976453646869E-4]:8.487818500851E-2)[&rate=5.141976453646869E-4]:3.785612794789E-1)[&rate=5.141976453646869E-4]:1.243387866985E-1)[&rate=5.141976453646869E-4]:1.77977328395E-1)[&rate=5.141976453646869E-4]:1.271522530431E-1)[&rate=5.141976453646869E-4]:3.708186728381E-2)[&rate=5.141976453646869E-4]:3.798917014827E-2)[&rate=5.141976453646869E-4]:1.974736455328E-1)[&rate=5.141976453646869E-4]:3.686365665201E-1)[&rate=5.141976453646869E-4]:2.415448480685E-1,((((((122[&rate=5.141976453646869E-4]:4.859677100802E-1,(124[&rate=5.141976453646869E-4]:3.258068680359E-2,123[&rate=5.141976453646869E-4]:3.531292724071E-2)[&rate=5.141976453646869E-4]:4.506547828395E-1)[&rate=5.141976453646869E-4]:2.324518715988E-1,67[&rate=5.141976453646869E-4]:2.171470313383E-1)[&rate=5.141976453646869E-4]:1.265011709436E-1,(((((135[&rate=5.141976453646869E-4]:4.169134581345E-1,(138[&rate=5.141976453646869E-4]:1.763098772644E-1,136[&rate=5.141976453646869E-4]:4.480302794916E-2)[&rate=5.141976453646869E-4]:4.406035808702E-1)[&rate=5.141976453646869E-4]:3.870105555976E-1,119[&rate=5.141976453646869E-4]:1.151869219212E0)[&rate=5.141976453646869E-4]:1.989495934348E-2,126[&rate=5.141976453646869E-4]:3.860616559113E-1)[&rate=5.141976453646869E-4]:1.115191505454E-1,120[&rate=5.141976453646869E-4]:1.187392918142E0)[&rate=5.141976453646869E-4]:8.764806208955E-1,66[&rate=5.141976453646869E-4]:1.268872376671E-1)[&rate=5.141976453646869E-4]:2.167609646148E-1)[&rate=5.141976453646869E-4]:5.205800293496E-1,34[&rate=5.141976453646869E-4]:1.214533001403E-3)[&rate=5.141976453646869E-4]:8.499247307818E-2,33[&rate=5.141976453646869E-4]:6.976864991521E-2)[&rate=5.141976453646869E-4]:3.495856616806E-2,((((53[&rate=5.141976453646869E-4]:9.593439487958E-1,((((134[&rate=5.141976453646869E-4]:6.675420402907E-1,(133[&rate=5.141976453646869E-4]:6.375929657677E-1,137[&rate=5.141976453646869E-4]:6.786888561788E-1)[&rate=5.141976453646869E-4]:6.008606082409E-2)[&rate=5.141976453646869E-4]:6.284606835413E-1,(103[&rate=5.141976453646869E-4]:6.196031377662E-1,((12[&rate=5.141976453646869E-4]:3.869729569481E-1,5[&rate=5.141976453646869E-4]:3.486167925646E-1)[&rate=5.141976453646869E-4]:1.540844145569E-1,29[&rate=5.141976453646869E-4]:6.479066865735E-1)[&rate=5.141976453646869E-4]:2.045731635215E-1)[&rate=5.141976453646869E-4]:1.596947531271E0)[&rate=5.141976453646869E-4]:8.140127471547E-2,52[&rate=5.141976453646869E-4]:6.336582091918E-1)[&rate=5.141976453646869E-4]:3.255406301449E-1,((((73[&rate=5.141976453646869E-4]:6.431835094514E-1,71[&rate=5.141976453646869E-4]:5.746903587666E-1)[&rate=5.141976453646869E-4]:2.969855875956E-2,77[&rate=5.141976453646869E-4]:6.674026161563E-1)[&rate=5.141976453646869E-4]:1.227933474788E-1,(((79[&rate=5.141976453646869E-4]:3.601830216635E-1,(78[&rate=5.141976453646869E-4]:3.440595327986E-2,72[&rate=5.141976453646869E-4]:1.248814506054E-2)[&rate=5.141976453646869E-4]:3.257770683837E-1)[&rate=5.141976453646869E-4]:2.29204337997E-1,82[&rate=5.141976453646869E-4]:5.976065377426E-1)[&rate=5.141976453646869E-4]:5.805520368956E-2,(81[&rate=5.141976453646869E-4]:1.159640053014E-1,80[&rate=5.141976453646869E-4]:1.159640053014E-1)[&rate=5.141976453646869E-4]:5.232593799664E-1)[&rate=5.141976453646869E-4]:1.071369619288E-1)[&rate=5.141976453646869E-4]:5.739825611071E-1,(75[&rate=5.141976453646869E-4]:7.278020901455E-1,((76[&rate=5.141976453646869E-4]:2.569858566906E-1,74[&rate=5.141976453646869E-4]:2.569858566906E-1)[&rate=5.141976453646869E-4]:8.419777670455E-2,70[&rate=5.141976453646869E-4]:3.028274690117E-1)[&rate=5.141976453646869E-4]:3.866184567504E-1)[&rate=5.141976453646869E-4]:6.418558866514E-1)[&rate=5.141976453646869E-4]:3.278071998405E-1)[&rate=5.141976453646869E-4]:8.341830770537E-3)[&rate=5.141976453646869E-4]:3.515687461393E-1,125[&rate=5.141976453646869E-4]:1.100530181274E0)[&rate=5.141976453646869E-4]:2.419304943671E-1,((57[&rate=5.141976453646869E-4]:6.320238195657E-1,((56[&rate=5.141976453646869E-4]:3.886626243841E-1,55[&rate=5.141976453646869E-4]:3.886626243841E-1)[&rate=5.141976453646869E-4]:1.352468153803E-1,((59[&rate=5.141976453646869E-4]:3.859332154062E-1,(58[&rate=5.141976453646869E-4]:3.381397689708E-1,54[&rate=5.141976453646869E-4]:2.807627197905E-1)[&rate=5.141976453646869E-4]:6.691912949548E-2)[&rate=5.141976453646869E-4]:1.085787134227E-1,37[&rate=5.141976453646869E-4]:5.327632949491E-1)[&rate=5.141976453646869E-4]:3.759423224712E-2)[&rate=5.141976453646869E-4]:9.718541805256E-2)[&rate=5.141976453646869E-4]:2.163376503374E-1,68[&rate=5.141976453646869E-4]:7.96448901597E-1)[&rate=5.141976453646869E-4]:3.793451073773E-1)[&rate=5.141976453646869E-4]:2.657030936396E-1,32[&rate=5.141976453646869E-4]:8.844957992504E-3)[&rate=5.141976453646869E-4]:9.040280603605E-2)[&rate=5.141976453646869E-4]:6.613839311239E-2);
tree STATE_41090000 [&joint=-20989.074310265234,lnP=-20989.074310265234] = [&R] (((((((((((73[&rate=5.015089095315159E-4]:4.29890244645E-1,77[&rate=5.015089095315159E-4]:4.244107925903E-1)[&rate=5.015089095315159E-4]:1.67412462101E-1,((82[&rate=5.015089095315159E-4]:2.854924705027E-1,79[&rate=5.015089095315159E-4]:2.772732924206E-1)[&rate=5.015089095315159E-4]:7.053567812133E-2,(78[&rate=5.015089095315159E-4]:2.316813900383E-1,72[&rate=5.015089095315159E-4]:2.09763581819E-1)[&rate=5.015089095315159E-4]:1.161275805036E-1)[&rate=5.015089095315159E-4]:2.083978457933E-1)[&rate=5.015089095315159E-4]:9.205180842231E-2,(71[&rate=5.015089095315159E-4]:5.357444540314E-1,(81[&rate=5.015089095315159E-4]:2.752919475449E-1,80[&rate=5.015089095315159E-4]:2.752919475449E-1)[&rate=5.015089095315159E-4]:2.796305886782E-1)[&rate=5.015089095315159E-4]:8.511691045209E-2)[&rate=5.015089095315159E-4]:1.038180240868E-1,(75[&rate=5.015089095315159E-4]:6.341730649922E-1,(76[&rate=5.015089095315159E-4]:3.868999553854E-1,(70[&rate=5.015089095315159E-4]:3.294130356792E-1,74[&rate=5.015089095315159E-4]:3.677692000627E-1)[&rate=5.015089095315159E-4]:1.913075532267E-2)[&rate=5.015089095315159E-4]:2.472731096069E-1)[&rate=5.015089095315159E-4]:1.589994742629E-1)[&rate=5.015089095315159E-4]:1.014697428831E0,((53[&rate=5.015089095315159E-4]:9.257014223495E-1,((134[&rate=5.015089095315159E-4]:3.343124654029E-1,137[&rate=5.015089095315159E-4]:4.055453421151E-1)[&rate=5.015089095315159E-4]:3.088025468339E-1,133[&rate=5.015089095315159E-4]:6.732519985379E-1)[&rate=5.015089095315159E-4]:1.03452892078E0)[&rate=5.015089095315159E-4]:9.12369511697E-2,((103[&rate=5.015089095315159E-4]:5.900025101978E-1,((12[&rate=5.015089095315159E-4]:3.192407981611E-1,5[&rate=5.015089095315159E-4]:2.808846337777E-1)[&rate=5.015089095315159E-4]:2.142796454804E-1,29[&rate=5.015089095315159E-4]:6.403697587101E-1)[&rate=5.015089095315159E-4]:1.825094638165E-1)[&rate=5.015089095315159E-4]:1.732193069353E0,52[&rate=5.015089095315159E-4]:6.579018449901E-1)[&rate=5.015089095315159E-4]:3.672332498405E-1)[&rate=5.015089095315159E-4]:4.446853595448E-2)[&rate=5.015089095315159E-4]:1.587887413917E-1,125[&rate=5.015089095315159E-4]:1.009813137204E0)[&rate=5.015089095315159E-4]:2.286745190144E-1,(((((56[&rate=5.015089095315159E-4]:2.913108584068E-1,55[&rate=5.015089095315159E-4]:2.913108584068E-1)[&rate=5.015089095315159E-4]:2.903808218086E-2,(37[&rate=5.015089095315159E-4]:3.633863246358E-1,59[&rate=5.015089095315159E-4]:3.251349585156E-1)[&rate=5.015089095315159E-4]:3.410703383689E-3)[&rate=5.015089095315159E-4]:5.814612338542E-3,(54[&rate=5.015089095315159E-4]:2.39099372176E-1,58[&rate=5.015089095315159E-4]:2.964764213564E-1)[&rate=5.015089095315159E-4]:5.700953594152E-2)[&rate=5.015089095315159E-4]:3.64837551145E-2,57[&rate=5.015089095315159E-4]:3.735762697894E-1)[&rate=5.015089095315159E-4]:2.578532393483E-1,68[&rate=5.015089095315159E-4]:5.795169408316E-1)[&rate=5.015089095315159E-4]:4.923040487201E-1)[&rate=5.015089095315159E-4]:3.356406609492E-1,(((((123[&rate=5.015089095315159E-4]:2.374996784178E-1,124[&rate=5.015089095315159E-4]:2.347674379807E-1)[&rate=5.015089095315159E-4]:2.367551755259E-1,122[&rate=5.015089095315159E-4]:4.742548539437E-1)[&rate=5.015089095315159E-4]:3.950901070276E-1,67[&rate=5.015089095315159E-4]:3.680724106306E-1)[&rate=5.015089095315159E-4]:9.931132794253E-2,66[&rate=5.015089095315159E-4]:4.673837385732E-1)[&rate=5.015089095315159E-4]:8.490508106516E-2,(120[&rate=5.015089095315159E-4]:1.719320109066E0,(126[&rate=5.015089095315159E-4]:1.026728389596E0,(119[&rate=5.015089095315159E-4]:1.747227356456E0,(135[&rate=5.015089095315159E-4]:4.795047347894E-1,(138[&rate=5.015089095315159E-4]:1.85273248942E-1,136[&rate=5.015089095315159E-4]:5.376639962678E-2)[&rate=5.015089095315159E-4]:4.942314858474E-1)[&rate=5.015089095315159E-4]:9.197774161868E-1)[&rate=5.015089095315159E-4]:6.520355578391E-2)[&rate=5.015089095315159E-4]:2.779607785349E-3)[&rate=5.015089095315159E-4]:7.699550119423E-1)[&rate=5.015089095315159E-4]:3.074521930903E-1)[&rate=5.015089095315159E-4]:1.8897208593E-2,34[&rate=5.015089095315159E-4]:1.562452269152E-2)[&rate=5.015089095315159E-4]:1.830096254396E-2,33[&rate=5.015089095315159E-4]:1.748712907111E-2)[&rate=5.015089095315159E-4]:8.297811321433E-2,(((((((51[&rate=5.015089095315159E-4]:6.887628237197E-1,(44[&rate=5.015089095315159E-4]:4.853046530253E-1,47[&rate=5.015089095315159E-4]:4.907691338995E-1)[&rate=5.015089095315159E-4]:2.253160941916E-1)[&rate=5.015089095315159E-4]:5.925507172615E-2,((((48[&rate=5.015089095315159E-4]:3.119494178383E-1,42[&rate=5.015089095315159E-4]:2.736980517181E-1)[&rate=5.015089095315159E-4]:4.965497220477E-2,41[&rate=5.015089095315159E-4]:3.178885430486E-1)[&rate=5.015089095315159E-4]:8.265468741476E-2,(43[&rate=5.015089095315159E-4]:4.532520161037E-1,46[&rate=5.015089095315159E-4]:4.532520161037E-1)[&rate=5.015089095315159E-4]:1.936023102648E-3)[&rate=5.015089095315159E-4]:2.826654381619E-1,45[&rate=5.015089095315159E-4]:7.296567560568E-1)[&rate=5.015089095315159E-4]:3.74868224491E-2)[&rate=5.015089095315159E-4]:8.078325005221E-3,(50[&rate=5.015089095315159E-4]:7.260400173135E-1,49[&rate=5.015089095315159E-4]:7.260400173135E-1)[&rate=5.015089095315159E-4]:2.459172226326E-2)[&rate=5.015089095315159E-4]:4.001149302788E-1,(((118[&rate=5.015089095315159E-4]:8.565382640816E-1,((129[&rate=5.015089095315159E-4]:3.089694382103E-1,((131[&rate=5.015089095315159E-4]:7.729522143791E-2,130[&rate=5.015089095315159E-4]:7.455549541055E-2)[&rate=5.015089095315159E-4]:1.371854338837E-1,132[&rate=5.015089095315159E-4]:2.144806553217E-1)[&rate=5.015089095315159E-4]:9.722850891604E-2)[&rate=5.015089095315159E-4]:3.825384896244E-1,69[&rate=5.015089095315159E-4]:8.394531333143E-1)[&rate=5.015089095315159E-4]:2.804403487697E-2)[&rate=5.015089095315159E-4]:7.41807724245E-1,((65[&rate=5.015089095315159E-4]:1.926145355621E-1,(60[&rate=5.015089095315159E-4]:1.149206864122E-1,(62[&rate=5.015089095315159E-4]:2.806173910142E-1,64[&rate=5.015089095315159E-4]:2.395215006031E-1)[&rate=5.015089095315159E-4]:2.608411731581E-2)[&rate=5.015089095315159E-4]:7.769384914983E-2)[&rate=5.015089095315159E-4]:3.692084139767E-1,(63[&rate=5.015089095315159E-4]:2.834254036129E-1,61[&rate=5.015089095315159E-4]:3.245212940239E-1)[&rate=5.015089095315159E-4]:4.290824774326E-1)[&rate=5.015089095315159E-4]:8.447422168701E-1)[&rate=5.015089095315159E-4]:2.916383077387E-1,128[&rate=5.015089095315159E-4]:1.750258268668E0)[&rate=5.015089095315159E-4]:1.984747774133E-1)[&rate=5.015089095315159E-4]:8.207904768413E-2,((121[&rate=5.015089095315159E-4]:2.331409354748E0,(36[&rate=5.015089095315159E-4]:1.37902819424E-3,127[&rate=5.015089095315159E-4]:2.5219269734E0)[&rate=5.015089095315159E-4]:2.505782717597E-1)[&rate=5.015089095315159E-4]:1.540093466796E-1,35[&rate=5.015089095315159E-4]:3.593913041678E-1)[&rate=5.015089095315159E-4]:1.426536663099E-1)[&rate=5.015089095315159E-4]:1.331191346788E-1,(38[&rate=5.015089095315159E-4]:1.037924025108E0,((((95[&rate=5.015089095315159E-4]:6.252810628355E-1,(94[&rate=5.015089095315159E-4]:3.418820697582E-1,100[&rate=5.015089095315159E-4]:3.418820697582E-1)[&rate=5.015089095315159E-4]:1.986995395253E-1)[&rate=5.015089095315159E-4]:2.373313526824E-1,((97[&rate=5.015089095315159E-4]:5.00495748271E-1,98[&rate=5.015089095315159E-4]:6.999493001835E-1)[&rate=5.015089095315159E-4]:5.536504581819E-2,(99[&rate=5.015089095315159E-4]:6.371318383935E-1,96[&rate=5.015089095315159E-4]:6.016127127106E-1)[&rate=5.015089095315159E-4]:1.400404311054E-1)[&rate=5.015089095315159E-4]:9.636910776755E-2)[&rate=5.015089095315159E-4]:1.498800928323E-1,((((((26[&rate=5.015089095315159E-4]:8.202917157977E-1,(7[&rate=5.015089095315159E-4]:5.314084204355E-1,8[&rate=5.015089095315159E-4]:5.314084204355E-1)[&rate=5.015089095315159E-4]:1.820339802937E-1)[&rate=5.015089095315159E-4]:6.11127810247E-2,((22[&rate=5.015089095315159E-4]:7.888372537252E-1,27[&rate=5.015089095315159E-4]:8.052756098895E-1)[&rate=5.015089095315159E-4]:6.885213427161E-2,31[&rate=5.015089095315159E-4]:9.124839085448E-1)[&rate=5.015089095315159E-4]:1.275620471598E-2)[&rate=5.015089095315159E-4]:2.074674129167E-1,2[&rate=5.015089095315159E-4]:9.053102659035E-1)[&rate=5.015089095315159E-4]:1.597881816528E0,146[&rate=5.015089095315159E-4]:6.666848588368E-1)[&rate=5.015089095315159E-4]:3.253928532098E-2,39[&rate=5.015089095315159E-4]:5.790055649228E-1)[&rate=5.015089095315159E-4]:1.31078489974E-1,(147[&rate=5.015089095315159E-4]:7.432370571467E-1,40[&rate=5.015089095315159E-4]:6.858600079664E-1)[&rate=5.015089095315159E-4]:2.422404693046E-2)[&rate=5.015089095315159E-4]:1.630641911583E-1)[&rate=5.015089095315159E-4]:8.704128841029E-2,(16[&rate=5.015089095315159E-4]:2.927614917329E0,(101[&rate=5.015089095315159E-4]:1.18483760169E0,((((89[&rate=5.015089095315159E-4]:1.018333449615E-1,88[&rate=5.015089095315159E-4]:8.813471482446E-2)[&rate=5.015089095315159E-4]:4.793520241812E-1,(87[&rate=5.015089095315159E-4]:1.428153755694E-1,((((86[&rate=5.015089095315159E-4]:6.172184696572E-2,85[&rate=5.015089095315159E-4]:6.172184696572E-2)[&rate=5.015089095315159E-4]:1.084886245789E-2,83[&rate=5.015089095315159E-4]:7.257070942361E-2)[&rate=5.015089095315159E-4]:1.535934148406E-2,(93[&rate=5.015089095315159E-4]:1.897725934223E-2,84[&rate=5.015089095315159E-4]:5.278629205216E-3)[&rate=5.015089095315159E-4]:8.265142170245E-2)[&rate=5.015089095315159E-4]:3.941612351929E-2,((91[&rate=5.015089095315159E-4]:5.960694607382E-2,90[&rate=5.015089095315159E-4]:5.960694607382E-2)[&rate=5.015089095315159E-4]:4.162240944039E-2,92[&rate=5.015089095315159E-4]:1.012293555142E-1)[&rate=5.015089095315159E-4]:3.981544904976E-2)[&rate=5.015089095315159E-4]:1.546920114249E-2)[&rate=5.015089095315159E-4]:4.246713634362E-1)[&rate=5.015089095315159E-4]:1.433228840022E0,((3[&rate=5.015089095315159E-4]:5.083188046608E-1,18[&rate=5.015089095315159E-4]:6.233872978114E-1)[&rate=5.015089095315159E-4]:4.420274421251E-1,(6[&rate=5.015089095315159E-4]:9.52896981913E-1,(15[&rate=5.015089095315159E-4]:3.351738630866E-1,10[&rate=5.015089095315159E-4]:2.968176987031E-1)[&rate=5.015089095315159E-4]:6.725176393743E-1)[&rate=5.015089095315159E-4]:4.950405939337E-2)[&rate=5.015089095315159E-4]:5.106433048449E-1)[&rate=5.015089095315159E-4]:1.406043632369E-1,(((((145[&rate=5.015089095315159E-4]:2.907626425935E-1,141[&rate=5.015089095315159E-4]:2.880229165659E-1)[&rate=5.015089095315159E-4]:2.219081129076E-1,144[&rate=5.015089095315159E-4]:5.071913034461E-1)[&rate=5.015089095315159E-4]:3.263542497318E-1,142[&rate=5.015089095315159E-4]:8.390250052328E-1)[&rate=5.015089095315159E-4]:6.960770775498E-1,((102[&rate=5.015089095315159E-4]:8.479667516735E-3,(11[&rate=5.015089095315159E-4]:8.137380787074E-1,(((20[&rate=5.015089095315159E-4]:3.841465390537E-1,25[&rate=5.015089095315159E-4]:4.033246212454E-1)[&rate=5.015089095315159E-4]:1.473164779553E-1,23[&rate=5.015089095315159E-4]:5.39682195091E-1)[&rate=5.015089095315159E-4]:1.68177833336E-1,140[&rate=5.015089095315159E-4]:6.03750439386E-1)[&rate=5.015089095315159E-4]:1.908095571297E-1)[&rate=5.015089095315159E-4]:2.604950134668E-1)[&rate=5.015089095315159E-4]:1.987572418025E-1,((1[&rate=5.015089095315159E-4]:5.398273729382E-2,(21[&rate=5.015089095315159E-4]:6.941803752043E-1,28[&rate=5.015089095315159E-4]:7.188379094507E-1)[&rate=5.015089095315159E-4]:1.214461977061E-1)[&rate=5.015089095315159E-4]:2.66367672136E-1,24[&rate=5.015089095315159E-4]:1.101172327238E0)[&rate=5.015089095315159E-4]:2.677084176975E-1)[&rate=5.015089095315159E-4]:8.128983099766E-2)[&rate=5.015089095315159E-4]:2.352756015051E-1,(((((139[&rate=5.015089095315159E-4]:4.742217597526E-1,(111[&rate=5.015089095315159E-4]:8.474365514301E-2,106[&rate=5.015089095315159E-4]:6.830529897864E-2)[&rate=5.015089095315159E-4]:2.141356388563E-1)[&rate=5.015089095315159E-4]:4.876111910453E-1,(148[&rate=5.015089095315159E-4]:3.334162750681E-1,143[&rate=5.015089095315159E-4]:3.306765490408E-1)[&rate=5.015089095315159E-4]:4.14718045593E-1)[&rate=5.015089095315159E-4]:9.054789660449E-2,116[&rate=5.015089095315159E-4]:8.003260528819E-1)[&rate=5.015089095315159E-4]:8.942455201193E-2,((108[&rate=5.015089095315159E-4]:6.00675708127E-1,(107[&rate=5.015089095315159E-4]:4.926804929622E-1,(109[&rate=5.015089095315159E-4]:4.639049679679E-1,((104[&rate=5.015089095315159E-4]:2.221228262197E-1,114[&rate=5.015089095315159E-4]:1.618488536169E-1)[&rate=5.015089095315159E-4]:4.682286777943E-2,112[&rate=5.015089095315159E-4]:2.908635022182E-1)[&rate=5.015089095315159E-4]:1.75781191777E-1)[&rate=5.015089095315159E-4]:4.795360718603E-2)[&rate=5.015089095315159E-4]:1.107349411922E-1)[&rate=5.015089095315159E-4]:8.258218021582E-2,(115[&rate=5.015089095315159E-4]:5.705010537434E-1,(19[&rate=5.015089095315159E-4]:6.193950828183E-1,13[&rate=5.015089095315159E-4]:5.810389184346E-1)[&rate=5.015089095315159E-4]:7.165391613059E-2)[&rate=5.015089095315159E-4]:5.522258802404E-2)[&rate=5.015089095315159E-4]:2.640269631264E-1)[&rate=5.015089095315159E-4]:2.510606522471E-1,((((30[&rate=5.015089095315159E-4]:2.245799703132E-1,4[&rate=5.015089095315159E-4]:5.197723058714E-2)[&rate=5.015089095315159E-4]:6.045745238383E-1,(113[&rate=5.015089095315159E-4]:6.386012154506E-1,9[&rate=5.015089095315159E-4]:6.303820373685E-1)[&rate=5.015089095315159E-4]:7.54847855501E-2)[&rate=5.015089095315159E-4]:3.971866269217E-2,(17[&rate=5.015089095315159E-4]:6.621157670276E-1,14[&rate=5.015089095315159E-4]:6.237596026439E-1)[&rate=5.015089095315159E-4]:1.300450610489E-1)[&rate=5.015089095315159E-4]:7.925926595699E-2,(117[&rate=5.015089095315159E-4]:3.777250239963E-1,(105[&rate=5.015089095315159E-4]:2.735358016877E-1,110[&rate=5.015089095315159E-4]:2.954536099068E-1)[&rate=5.015089095315159E-4]:7.405223600723E-2)[&rate=5.015089095315159E-4]:4.580786316811E-1)[&rate=5.015089095315159E-4]:3.899391083129E-1)[&rate=5.015089095315159E-4]:3.747719065988E-1)[&rate=5.015089095315159E-4]:8.053129907314E-2)[&rate=5.015089095315159E-4]:5.8598341285E-1)[&rate=5.015089095315159E-4]:6.30448548515E-1)[&rate=5.015089095315159E-4]:1.18067543254E-1)[&rate=5.015089095315159E-4]:1.460405015719E-1)[&rate=5.015089095315159E-4]:1.996055265636E-1)[&rate=5.015089095315159E-4]:3.105742015801E-1,32[&rate=5.015089095315159E-4]:6.080679988742E-2)[&rate=5.015089095315159E-4]:3.41789903433E-2);
tree STATE_41100000 [&joint=-20983.57440598501,lnP=-20983.57440598501] = [&R] ((((((((((((44[&rate=4.7138538785412463E-4]:2.56140601244E-1,47[&rate=4.7138538785412463E-4]:2.616050821182E-1)[&rate=4.7138538785412463E-4]:3.973932769596E-1,51[&rate=4.7138538785412463E-4]:6.316759547063E-1)[&rate=4.7138538785412463E-4]:8.064524376268E-3,((46[&rate=4.7138538785412463E-4]:5.096535758245E-1,43[&rate=4.7138538785412463E-4]:5.096535758245E-1)[&rate=4.7138538785412463E-4]:1.012740965643E-1,(48[&rate=4.7138538785412463E-4]:5.027384952498E-1,(41[&rate=4.7138538785412463E-4]:4.044339664977E-1,42[&rate=4.7138538785412463E-4]:4.098984473719E-1)[&rate=4.7138538785412463E-4]:5.458868175766E-2)[&rate=4.7138538785412463E-4]:9.72602153905E-2)[&rate=4.7138538785412463E-4]:5.613521106527E-2)[&rate=4.7138538785412463E-4]:2.400745416297E-2,(50[&rate=4.7138538785412463E-4]:6.012296534165E-1,49[&rate=4.7138538785412463E-4]:6.012296534165E-1)[&rate=4.7138538785412463E-4]:5.705379895482E-2)[&rate=4.7138538785412463E-4]:1.421336905367E-1,45[&rate=4.7138538785412463E-4]:8.250073068424E-1)[&rate=4.7138538785412463E-4]:1.654554413126E-1,((((60[&rate=4.7138538785412463E-4]:1.193251845603E-1,((64[&rate=4.7138538785412463E-4]:2.53596551001E-1,65[&rate=4.7138538785412463E-4]:1.029116194943E-1)[&rate=4.7138538785412463E-4]:9.233993521779E-3,62[&rate=4.7138538785412463E-4]:3.039264349339E-1)[&rate=4.7138538785412463E-4]:7.17957154414E-3)[&rate=4.7138538785412463E-4]:3.417618355547E-1,(63[&rate=4.7138538785412463E-4]:2.33288862273E-1,61[&rate=4.7138538785412463E-4]:2.74384752684E-1)[&rate=4.7138538785412463E-4]:3.784830893487E-1)[&rate=4.7138538785412463E-4]:9.099548867655E-1,128[&rate=4.7138538785412463E-4]:1.423096701401E0)[&rate=4.7138538785412463E-4]:3.004745940775E-1,((132[&rate=4.7138538785412463E-4]:4.098728688192E-1,((130[&rate=4.7138538785412463E-4]:1.278031006279E-1,131[&rate=4.7138538785412463E-4]:1.305428266553E-1)[&rate=4.7138538785412463E-4]:2.171853004593E-1,129[&rate=4.7138538785412463E-4]:3.449884010872E-1)[&rate=4.7138538785412463E-4]:6.214474170466E-2)[&rate=4.7138538785412463E-4]:2.001643252404E-1,(118[&rate=4.7138538785412463E-4]:7.110614412727E-1,69[&rate=4.7138538785412463E-4]:7.220203453824E-1)[&rate=4.7138538785412463E-4]:3.322232812947E-2)[&rate=4.7138538785412463E-4]:1.119013553473E0)[&rate=4.7138538785412463E-4]:4.028766496785E-2)[&rate=4.7138538785412463E-4]:2.277311792646E-1,(121[&rate=4.7138538785412463E-4]:2.440913385261E0,(35[&rate=4.7138538785412463E-4]:2.17647304284E-1,(36[&rate=4.7138538785412463E-4]:1.710548194083E-1,127[&rate=4.7138538785412463E-4]:2.691602764614E0)[&rate=4.7138538785412463E-4]:9.316782734139E-2)[&rate=4.7138538785412463E-4]:9.723868371681E-2)[&rate=4.7138538785412463E-4]:1.479370284224E-1)[&rate=4.7138538785412463E-4]:3.835020132499E-1,(38[&rate=4.7138538785412463E-4]:9.810806298076E-1,((((((31[&rate=4.7138538785412463E-4]:8.883841125397E-1,(26[&rate=4.7138538785412463E-4]:7.585475911471E-1,(7[&rate=4.7138538785412463E-4]:1.374050872741E-1,8[&rate=4.7138538785412463E-4]:1.374050872741E-1)[&rate=4.7138538785412463E-4]:5.142931888044E-1)[&rate=4.7138538785412463E-4]:8.600090495425E-2)[&rate=4.7138538785412463E-4]:1.401293139202E-3,(22[&rate=4.7138538785412463E-4]:2.554550407649E-1,27[&rate=4.7138538785412463E-4]:2.718933969293E-1)[&rate=4.7138538785412463E-4]:5.795358443659E-1)[&rate=4.7138538785412463E-4]:7.119105311344E-1,2[&rate=4.7138538785412463E-4]:1.374298676539E0)[&rate=4.7138538785412463E-4]:1.372060708099E0,39[&rate=4.7138538785412463E-4]:7.896335818087E-1)[&rate=4.7138538785412463E-4]:1.142696117736E-1,(101[&rate=4.7138538785412463E-4]:1.396508771399E0,(((6[&rate=4.7138538785412463E-4]:7.193782847447E-1,((15[&rate=4.7138538785412463E-4]:4.555615902995E-1,10[&rate=4.7138538785412463E-4]:4.172054259161E-1)[&rate=4.7138538785412463E-4]:2.115287538739E-1,(3[&rate=4.7138538785412463E-4]:3.297588123068E-1,18[&rate=4.7138538785412463E-4]:4.448273054574E-1)[&rate=4.7138538785412463E-4]:2.304822167983E-1)[&rate=4.7138538785412463E-4]:1.070824611191E-1)[&rate=4.7138538785412463E-4]:5.708644482881E-1,((89[&rate=4.7138538785412463E-4]:1.752476304436E-1,88[&rate=4.7138538785412463E-4]:1.615490003066E-1)[&rate=4.7138538785412463E-4]:6.642663368266E-1,(((91[&rate=4.7138538785412463E-4]:1.23441108893E-1,90[&rate=4.7138538785412463E-4]:1.23441108893E-1)[&rate=4.7138538785412463E-4]:2.417190585937E-2,92[&rate=4.7138538785412463E-4]:1.476130147524E-1)[&rate=4.7138538785412463E-4]:9.408095264564E-2,(87[&rate=4.7138538785412463E-4]:1.696384705867E-1,((84[&rate=4.7138538785412463E-4]:1.677405988298E-2,93[&rate=4.7138538785412463E-4]:3.047269002E-2)[&rate=4.7138538785412463E-4]:7.147919358382E-2,(86[&rate=4.7138538785412463E-4]:7.788858828195E-2,(85[&rate=4.7138538785412463E-4]:5.121591253673E-2,83[&rate=4.7138538785412463E-4]:5.121591253673E-2)[&rate=4.7138538785412463E-4]:2.667267574523E-2)[&rate=4.7138538785412463E-4]:1.036466518485E-2)[&rate=4.7138538785412463E-4]:8.138521711986E-2)[&rate=4.7138538785412463E-4]:5.835686667435E-2)[&rate=4.7138538785412463E-4]:5.978199998722E-1)[&rate=4.7138538785412463E-4]:9.520986287763E-1)[&rate=4.7138538785412463E-4]:5.042156074048E-1,(((102[&rate=4.7138538785412463E-4]:2.11049220404E-1,((1[&rate=4.7138538785412463E-4]:1.546534348508E-2,(21[&rate=4.7138538785412463E-4]:6.457108709532E-1,28[&rate=4.7138538785412463E-4]:6.703684051996E-1)[&rate=4.7138538785412463E-4]:1.313983081484E-1)[&rate=4.7138538785412463E-4]:3.945392795018E-2,24[&rate=4.7138538785412463E-4]:8.357411892435E-1)[&rate=4.7138538785412463E-4]:5.369518667768E-1)[&rate=4.7138538785412463E-4]:9.31203130895E-2,(((20[&rate=4.7138538785412463E-4]:4.290588676746E-1,25[&rate=4.7138538785412463E-4]:4.482369498663E-1)[&rate=4.7138538785412463E-4]:3.047467123983E-1,23[&rate=4.7138538785412463E-4]:7.42024758155E-1)[&rate=4.7138538785412463E-4]:8.655079701101E-2,(11[&rate=4.7138538785412463E-4]:6.873241958959E-1,140[&rate=4.7138538785412463E-4]:6.681461137042E-1)[&rate=4.7138538785412463E-4]:5.63198524209E-2)[&rate=4.7138538785412463E-4]:6.262789098341E-1)[&rate=4.7138538785412463E-4]:1.925785240547E-1,(((((116[&rate=4.7138538785412463E-4]:3.592165213889E-1,((139[&rate=4.7138538785412463E-4]:4.181573172106E-1,111[&rate=4.7138538785412463E-4]:2.428148514572E-1)[&rate=4.7138538785412463E-4]:9.614689481991E-2,106[&rate=4.7138538785412463E-4]:3.225233901127E-1)[&rate=4.7138538785412463E-4]:9.696710387893E-2)[&rate=4.7138538785412463E-4]:4.646977940388E-1,(148[&rate=4.7138538785412463E-4]:2.860026108315E-1,143[&rate=4.7138538785412463E-4]:2.832628848041E-1)[&rate=4.7138538785412463E-4]:5.762678689799E-1)[&rate=4.7138538785412463E-4]:1.553798019703E-1,(((108[&rate=4.7138538785412463E-4]:5.457873269913E-1,((109[&rate=4.7138538785412463E-4]:3.447154553316E-1,((104[&rate=4.7138538785412463E-4]:1.557398239043E-1,114[&rate=4.7138538785412463E-4]:9.546585130154E-2)[&rate=4.7138538785412463E-4]:1.180574435371E-1,112[&rate=4.7138538785412463E-4]:2.957150756605E-1)[&rate=4.7138538785412463E-4]:5.174010569841E-2)[&rate=4.7138538785412463E-4]:1.031702937368E-1,107[&rate=4.7138538785412463E-4]:4.287076668766E-1)[&rate=4.7138538785412463E-4]:1.19819386142E-1)[&rate=4.7138538785412463E-4]:2.731051031783E-1,115[&rate=4.7138538785412463E-4]:7.613581835942E-1)[&rate=4.7138538785412463E-4]:1.63759176012E-1,(19[&rate=4.7138538785412463E-4]:6.953477781142E-1,13[&rate=4.7138538785412463E-4]:6.569916137306E-1)[&rate=4.7138538785412463E-4]:3.503175266975E-1)[&rate=4.7138538785412463E-4]:5.417675779176E-2)[&rate=4.7138538785412463E-4]:2.544136082323E-1,((((17[&rate=4.7138538785412463E-4]:5.963572514583E-1,14[&rate=4.7138538785412463E-4]:5.580010870746E-1)[&rate=4.7138538785412463E-4]:2.013209838891E-1,((105[&rate=4.7138538785412463E-4]:2.51795733708E-1,117[&rate=4.7138538785412463E-4]:2.819327200093E-1)[&rate=4.7138538785412463E-4]:3.191326938768E-2,110[&rate=4.7138538785412463E-4]:3.056268113147E-1)[&rate=4.7138538785412463E-4]:4.482158075943E-1)[&rate=4.7138538785412463E-4]:2.592663304643E-2,((30[&rate=4.7138538785412463E-4]:3.67583350457E-1,4[&rate=4.7138538785412463E-4]:1.949806107309E-1)[&rate=4.7138538785412463E-4]:4.294183809811E-1,9[&rate=4.7138538785412463E-4]:6.737140602051E-1)[&rate=4.7138538785412463E-4]:1.03315465723E-1)[&rate=4.7138538785412463E-4]:5.732999875104E-2,113[&rate=4.7138538785412463E-4]:8.425787027612E-1)[&rate=4.7138538785412463E-4]:4.73320803691E-1)[&rate=4.7138538785412463E-4]:2.468812081054E-1,((144[&rate=4.7138538785412463E-4]:2.834157741687E-1,(141[&rate=4.7138538785412463E-4]:6.231315423675E-2,145[&rate=4.7138538785412463E-4]:6.505288026434E-2)[&rate=4.7138538785412463E-4]:2.238423459593E-1)[&rate=4.7138538785412463E-4]:2.534418493645E-1,142[&rate=4.7138538785412463E-4]:5.423370755882E-1)[&rate=4.7138538785412463E-4]:1.193046378696E0)[&rate=4.7138538785412463E-4]:7.939945730185E-3)[&rate=4.7138538785412463E-4]:2.483952143964E-1)[&rate=4.7138538785412463E-4]:6.568449515099E-1)[&rate=4.7138538785412463E-4]:4.805585811766E-1)[&rate=4.7138538785412463E-4]:3.589932744259E-2,(147[&rate=4.7138538785412463E-4]:9.801146596259E-1,(146[&rate=4.7138538785412463E-4]:1.007158112561E0,(16[&rate=4.7138538785412463E-4]:2.967055711629E0,(40[&rate=4.7138538785412463E-4]:7.965914487217E-1,((97[&rate=4.7138538785412463E-4]:4.859687508648E-1,98[&rate=4.7138538785412463E-4]:6.854223027773E-1)[&rate=4.7138538785412463E-4]:2.238733397922E-1,((99[&rate=4.7138538785412463E-4]:7.058172877541E-1,96[&rate=4.7138538785412463E-4]:6.702981620712E-1)[&rate=4.7138538785412463E-4]:2.180408405963E-1,(95[&rate=4.7138538785412463E-4]:6.894740304612E-1,(94[&rate=4.7138538785412463E-4]:1.661720676926E-1,100[&rate=4.7138538785412463E-4]:1.661720676926E-1)[&rate=4.7138538785412463E-4]:4.386025092166E-1)[&rate=4.7138538785412463E-4]:2.234551361406E-1)[&rate=4.7138538785412463E-4]:7.295437716337E-3)[&rate=4.7138538785412463E-4]:1.571110669847E-2)[&rate=4.7138538785412463E-4]:8.497133679025E-2)[&rate=4.7138538785412463E-4]:5.376747814394E-3)[&rate=4.7138538785412463E-4]:3.579807711923E-2)[&rate=4.7138538785412463E-4]:1.706491057934E-2)[&rate=4.7138538785412463E-4]:1.095841197118E-1)[&rate=4.7138538785412463E-4]:4.67609846381E-1)[&rate=4.7138538785412463E-4]:1.679025120111E-2,34[&rate=4.7138538785412463E-4]:1.015822440769E-4)[&rate=4.7138538785412463E-4]:5.347807944523E-2,(((((53[&rate=4.7138538785412463E-4]:8.131092076145E-1,(((103[&rate=4.7138538785412463E-4]:7.87444321885E-1,((12[&rate=4.7138538785412463E-4]:1.357514862949E-1,5[&rate=4.7138538785412463E-4]:9.739532191143E-2)[&rate=4.7138538785412463E-4]:5.324999352333E-1,29[&rate=4.7138538785412463E-4]:7.751007365967E-1)[&rate=4.7138538785412463E-4]:2.452202976171E-1)[&rate=4.7138538785412463E-4]:1.577815923077E0,(((((79[&rate=4.7138538785412463E-4]:2.782468403245E-1,82[&rate=4.7138538785412463E-4]:2.864660184065E-1)[&rate=4.7138538785412463E-4]:4.304626275394E-2,(78[&rate=4.7138538785412463E-4]:1.783107117706E-1,72[&rate=4.7138538785412463E-4]:1.563929035513E-1)[&rate=4.7138538785412463E-4]:1.429823913078E-1)[&rate=4.7138538785412463E-4]:1.755699540624E-1,(81[&rate=4.7138538785412463E-4]:2.478870641012E-1,80[&rate=4.7138538785412463E-4]:2.478870641012E-1)[&rate=4.7138538785412463E-4]:2.407568149573E-1)[&rate=4.7138538785412463E-4]:4.080831311889E-2,((73[&rate=4.7138538785412463E-4]:4.146439589112E-1,77[&rate=4.7138538785412463E-4]:4.091645068565E-1)[&rate=4.7138538785412463E-4]:4.140553785776E-3,71[&rate=4.7138538785412463E-4]:3.502913620121E-1)[&rate=4.7138538785412463E-4]:1.599827479735E-1)[&rate=4.7138538785412463E-4]:1.517962028111E-1,(75[&rate=4.7138538785412463E-4]:3.793207849065E-1,(74[&rate=4.7138538785412463E-4]:3.552538711694E-1,(76[&rate=4.7138538785412463E-4]:3.469593481427E-1,70[&rate=4.7138538785412463E-4]:3.086031837592E-1)[&rate=4.7138538785412463E-4]:8.294523026785E-3)[&rate=4.7138538785412463E-4]:2.406691373708E-2)[&rate=4.7138538785412463E-4]:3.51242678575E-1)[&rate=4.7138538785412463E-4]:7.086693842206E-1)[&rate=4.7138538785412463E-4]:2.400361493996E-2,(133[&rate=4.7138538785412463E-4]:5.360559930544E-1,(134[&rate=4.7138538785412463E-4]:3.814441192877E-1,137[&rate=4.7138538785412463E-4]:4.526769959999E-1)[&rate=4.7138538785412463E-4]:1.244748874656E-1)[&rate=4.7138538785412463E-4]:9.627969079438E-1)[&rate=4.7138538785412463E-4]:9.633580358444E-2)[&rate=4.7138538785412463E-4]:3.910547787961E-2,52[&rate=4.7138538785412463E-4]:8.604114068055E-1)[&rate=4.7138538785412463E-4]:2.542444500966E-1,125[&rate=4.7138538785412463E-4]:8.960766219295E-1)[&rate=4.7138538785412463E-4]:2.223328955013E-1,((((58[&rate=4.7138538785412463E-4]:4.743645870569E-1,(59[&rate=4.7138538785412463E-4]:3.457502843851E-1,(54[&rate=4.7138538785412463E-4]:2.452709382506E-2,37[&rate=4.7138538785412463E-4]:1.010298260655E-1)[&rate=4.7138538785412463E-4]:2.829718244399E-1)[&rate=4.7138538785412463E-4]:1.094886196116E-1)[&rate=4.7138538785412463E-4]:4.133935593534E-2,(56[&rate=4.7138538785412463E-4]:4.504089923507E-1,55[&rate=4.7138538785412463E-4]:4.504089923507E-1)[&rate=4.7138538785412463E-4]:3.797254626979E-2)[&rate=4.7138538785412463E-4]:1.907508262495E-2,57[&rate=4.7138538785412463E-4]:5.183855829942E-1)[&rate=4.7138538785412463E-4]:1.816826268745E-1,68[&rate=4.7138538785412463E-4]:6.481556415626E-1)[&rate=4.7138538785412463E-4]:3.035872092015E-1)[&rate=4.7138538785412463E-4]:4.815304872431E-1,((((123[&rate=4.7138538785412463E-4]:5.60023036298E-2,124[&rate=4.7138538785412463E-4]:5.327006319268E-2)[&rate=4.7138538785412463E-4]:2.316875404506E-1,122[&rate=4.7138538785412463E-4]:2.876898440804E-1)[&rate=4.7138538785412463E-4]:4.487942464377E-1,67[&rate=4.7138538785412463E-4]:2.352115401774E-1)[&rate=4.7138538785412463E-4]:2.39808255195E-1,(66[&rate=4.7138538785412463E-4]:3.324934804903E-1,((119[&rate=4.7138538785412463E-4]:1.154966719269E0,(120[&rate=4.7138538785412463E-4]:8.836214749827E-1,(135[&rate=4.7138538785412463E-4]:3.234591535886E-1,(138[&rate=4.7138538785412463E-4]:3.169891063918E-1,136[&rate=4.7138538785412463E-4]:1.854822570766E-1)[&rate=4.7138538785412463E-4]:2.064700471968E-1)[&rate=4.7138538785412463E-4]:3.081075268736E-1)[&rate=4.7138538785412463E-4]:1.754548333279E-1)[&rate=4.7138538785412463E-4]:3.699249496802E-1,126[&rate=4.7138538785412463E-4]:7.391891463059E-1)[&rate=4.7138538785412463E-4]:8.404785238694E-1)[&rate=4.7138538785412463E-4]:1.425263148821E-1)[&rate=4.7138538785412463E-4]:4.105329048625E-1)[&rate=4.7138538785412463E-4]:3.104066008452E-2)[&rate=4.7138538785412463E-4]:6.370412800931E-2,32[&rate=4.7138538785412463E-4]:9.536598147953E-2)[&rate=4.7138538785412463E-4]:9.437331253627E-2,33[&rate=4.7138538785412463E-4]:1.952187460705E-1);
tree STATE_41110000 [&joint=-20986.941649140463,lnP=-20986.941649140463] = [&R] ((32[&rate=5.483228065735582E-4]:5.37482717461E-2,33[&rate=5.483228065735582E-4]:5.922772380081E-2)[&rate=5.483228065735582E-4]:7.987036272581E-3,((((((((((47[&rate=5.483228065735582E-4]:3.951318319842E-1,51[&rate=5.483228065735582E-4]:3.678094276127E-1)[&rate=5.483228065735582E-4]:3.657975042808E-2,44[&rate=5.483228065735582E-4]:4.26247101538E-1)[&rate=5.483228065735582E-4]:2.364845033005E-1,(50[&rate=5.483228065735582E-4]:5.788277310617E-1,49[&rate=5.483228065735582E-4]:5.788277310617E-1)[&rate=5.483228065735582E-4]:5.658146940536E-2)[&rate=5.483228065735582E-4]:5.86154230596E-2,((41[&rate=5.483228065735582E-4]:3.667039475027E-1,(42[&rate=5.483228065735582E-4]:3.329066276479E-1,48[&rate=5.483228065735582E-4]:3.711579937681E-1)[&rate=5.483228065735582E-4]:3.926180072909E-2)[&rate=5.483228065735582E-4]:2.582559841676E-1,(43[&rate=5.483228065735582E-4]:6.35836722129E-1,46[&rate=5.483228065735582E-4]:6.35836722129E-1)[&rate=5.483228065735582E-4]:4.376801828431E-2)[&rate=5.483228065735582E-4]:4.72067683591E-2)[&rate=5.483228065735582E-4]:1.432191517823E-1,45[&rate=5.483228065735582E-4]:8.618339392434E-1)[&rate=5.483228065735582E-4]:3.681957827923E-2,((((65[&rate=5.483228065735582E-4]:1.797495508253E-1,((64[&rate=5.483228065735582E-4]:1.931806153625E-1,62[&rate=5.483228065735582E-4]:2.342765057735E-1)[&rate=5.483228065735582E-4]:2.320499741785E-2,60[&rate=5.483228065735582E-4]:6.570068127365E-2)[&rate=5.483228065735582E-4]:1.140488695517E-1)[&rate=5.483228065735582E-4]:2.254767556812E-1,(63[&rate=5.483228065735582E-4]:2.061541280634E-1,61[&rate=5.483228065735582E-4]:2.472500184745E-1)[&rate=5.483228065735582E-4]:3.497571099498E-1)[&rate=5.483228065735582E-4]:9.879006415723E-1,128[&rate=5.483228065735582E-4]:1.445181742599E0)[&rate=5.483228065735582E-4]:1.893626457359E-1,(69[&rate=5.483228065735582E-4]:8.38379693221E-1,(((130[&rate=5.483228065735582E-4]:1.071869592162E-1,131[&rate=5.483228065735582E-4]:1.099266852436E-1)[&rate=5.483228065735582E-4]:6.310841956175E-2,(132[&rate=5.483228065735582E-4]:1.420673848901E-1,129[&rate=5.483228065735582E-4]:1.393276588628E-1)[&rate=5.483228065735582E-4]:3.096771991522E-2)[&rate=5.483228065735582E-4]:4.821190615691E-1,118[&rate=5.483228065735582E-4]:7.89400741717E-1)[&rate=5.483228065735582E-4]:3.802004739438E-2)[&rate=5.483228065735582E-4]:9.468496266211E-1)[&rate=5.483228065735582E-4]:3.750534147873E-2)[&rate=5.483228065735582E-4]:1.00420392323E-1,(127[&rate=5.483228065735582E-4]:2.801157549928E0,((121[&rate=5.483228065735582E-4]:2.243460259016E0,36[&rate=5.483228065735582E-4]:1.640082042217E-1)[&rate=5.483228065735582E-4]:3.792516748461E-2,35[&rate=5.483228065735582E-4]:1.553580292406E-1)[&rate=5.483228065735582E-4]:7.867623301599E-2)[&rate=5.483228065735582E-4]:9.668736592726E-3)[&rate=5.483228065735582E-4]:3.440325178432E-1,(38[&rate=5.483228065735582E-4]:8.521476583671E-1,(((((((26[&rate=5.483228065735582E-4]:7.52647136678E-1,(7[&rate=5.483228065735582E-4]:1.600168474678E-1,8[&rate=5.483228065735582E-4]:1.600168474678E-1)[&rate=5.483228065735582E-4]:4.857809741417E-1)[&rate=5.483228065735582E-4]:1.402443524555E-1,(22[&rate=5.483228065735582E-4]:3.213707300946E-1,27[&rate=5.483228065735582E-4]:3.37809086259E-1)[&rate=5.483228065735582E-4]:5.605618549292E-1)[&rate=5.483228065735582E-4]:2.95150194255E-2,31[&rate=5.483228065735582E-4]:9.662421249974E-1)[&rate=5.483228065735582E-4]:3.165903584773E-1,2[&rate=5.483228065735582E-4]:1.055435223201E0)[&rate=5.483228065735582E-4]:1.735479904573E0,147[&rate=5.483228065735582E-4]:8.915663741248E-1)[&rate=5.483228065735582E-4]:1.043434336606E-2,((16[&rate=5.483228065735582E-4]:2.883967707644E0,40[&rate=5.483228065735582E-4]:7.984747815265E-1)[&rate=5.483228065735582E-4]:1.863563252011E-2,((39[&rate=5.483228065735582E-4]:5.667016079134E-1,146[&rate=5.483228065735582E-4]:6.869201871483E-1)[&rate=5.483228065735582E-4]:2.183854900971E-1,(101[&rate=5.483228065735582E-4]:1.54241172369E0,((((6[&rate=5.483228065735582E-4]:7.776890003697E-1,(15[&rate=5.483228065735582E-4]:3.476617382904E-1,10[&rate=5.483228065735582E-4]:3.093055739069E-1)[&rate=5.483228065735582E-4]:4.848217826272E-1)[&rate=5.483228065735582E-4]:1.062261917351E-1,(3[&rate=5.483228065735582E-4]:4.933269673736E-1,18[&rate=5.483228065735582E-4]:6.083954605242E-1)[&rate=5.483228065735582E-4]:3.385334302108E-1)[&rate=5.483228065735582E-4]:5.348209165439E-1,((89[&rate=5.483228065735582E-4]:7.537277428509E-2,88[&rate=5.483228065735582E-4]:6.167414414808E-2)[&rate=5.483228065735582E-4]:6.814522987182E-1,(((84[&rate=5.483228065735582E-4]:5.711113348064E-2,(85[&rate=5.483228065735582E-4]:5.629451676806E-2,86[&rate=5.483228065735582E-4]:5.629451676806E-2)[&rate=5.483228065735582E-4]:8.166167125803E-4)[&rate=5.483228065735582E-4]:1.108693913359E-1,(83[&rate=5.483228065735582E-4]:5.066079470489E-2,93[&rate=5.483228065735582E-4]:6.435942484191E-2)[&rate=5.483228065735582E-4]:1.173197301116E-1)[&rate=5.483228065735582E-4]:6.633439045987E-2,(87[&rate=5.483228065735582E-4]:2.226192694568E-1,((91[&rate=5.483228065735582E-4]:7.845368289336E-2,90[&rate=5.483228065735582E-4]:7.845368289336E-2)[&rate=5.483228065735582E-4]:4.210535236432E-2,92[&rate=5.483228065735582E-4]:1.205590352577E-1)[&rate=5.483228065735582E-4]:1.157588643362E-1)[&rate=5.483228065735582E-4]:1.169564581955E-2)[&rate=5.483228065735582E-4]:5.088115275899E-1)[&rate=5.483228065735582E-4]:1.163280898659E0)[&rate=5.483228065735582E-4]:2.453264837344E-1,(((141[&rate=5.483228065735582E-4]:4.267514756513E-1,(145[&rate=5.483228065735582E-4]:3.731100236252E-1,144[&rate=5.483228065735582E-4]:3.676305715702E-1)[&rate=5.483228065735582E-4]:5.638117805373E-2)[&rate=5.483228065735582E-4]:1.995363710896E-1,142[&rate=5.483228065735582E-4]:6.290275727686E-1)[&rate=5.483228065735582E-4]:1.111139663866E0,((((1[&rate=5.483228065735582E-4]:7.673889000768E-2,(21[&rate=5.483228065735582E-4]:6.043888920834E-1,28[&rate=5.483228065735582E-4]:6.290464263299E-1)[&rate=5.483228065735582E-4]:2.339938335408E-1)[&rate=5.483228065735582E-4]:6.611131460638E-2,24[&rate=5.483228065735582E-4]:9.236721224223E-1)[&rate=5.483228065735582E-4]:3.772845440168E-1,(102[&rate=5.483228065735582E-4]:1.107338037904E-1,(((20[&rate=5.483228065735582E-4]:4.723542179999E-1,25[&rate=5.483228065735582E-4]:4.915323001916E-1)[&rate=5.483228065735582E-4]:1.757045724386E-1,23[&rate=5.483228065735582E-4]:6.562779685205E-1)[&rate=5.483228065735582E-4]:3.456826760418E-1,(11[&rate=5.483228065735582E-4]:4.958276049844E-1,140[&rate=5.483228065735582E-4]:4.766495227926E-1)[&rate=5.483228065735582E-4]:4.212015327288E-1)[&rate=5.483228065735582E-4]:2.594580907347E-1)[&rate=5.483228065735582E-4]:2.857902703236E-2)[&rate=5.483228065735582E-4]:2.016224318957E-1,((((148[&rate=5.483228065735582E-4]:3.655026382663E-1,143[&rate=5.483228065735582E-4]:3.627629122389E-1)[&rate=5.483228065735582E-4]:3.554935355385E-1,(116[&rate=5.483228065735582E-4]:5.575254186317E-1,(139[&rate=5.483228065735582E-4]:4.408111622459E-1,(111[&rate=5.483228065735582E-4]:2.416375571253E-1,106[&rate=5.483228065735582E-4]:2.251992009609E-1)[&rate=5.483228065735582E-4]:2.38311393672E-2)[&rate=5.483228065735582E-4]:3.687690509064E-1)[&rate=5.483228065735582E-4]:1.251145907893E-1)[&rate=5.483228065735582E-4]:7.866985615808E-2,((115[&rate=5.483228065735582E-4]:5.304100246546E-1,(19[&rate=5.483228065735582E-4]:4.235841508264E-1,13[&rate=5.483228065735582E-4]:3.852279864427E-1)[&rate=5.483228065735582E-4]:2.273738190338E-1)[&rate=5.483228065735582E-4]:2.082085495141E-1,(108[&rate=5.483228065735582E-4]:6.682742865111E-1,((109[&rate=5.483228065735582E-4]:3.549826810486E-1,107[&rate=5.483228065735582E-4]:3.358045988568E-1)[&rate=5.483228065735582E-4]:2.463781597227E-1,((104[&rate=5.483228065735582E-4]:1.17581527463E-1,114[&rate=5.483228065735582E-4]:5.730755486022E-2)[&rate=5.483228065735582E-4]:2.44968953464E-1,112[&rate=5.483228065735582E-4]:3.844682891461E-1)[&rate=5.483228065735582E-4]:2.196322776525E-1)[&rate=5.483228065735582E-4]:8.883125395894E-2)[&rate=5.483228065735582E-4]:1.27878534233E-1)[&rate=5.483228065735582E-4]:2.26912914104E-2)[&rate=5.483228065735582E-4]:3.237719538288E-1,((17[&rate=5.483228065735582E-4]:6.628492670976E-1,14[&rate=5.483228065735582E-4]:6.244931027139E-1)[&rate=5.483228065735582E-4]:2.420438685469E-1,((((110[&rate=5.483228065735582E-4]:4.576227287486E-1,105[&rate=5.483228065735582E-4]:4.357049205295E-1)[&rate=5.483228065735582E-4]:8.882690088151E-2,113[&rate=5.483228065735582E-4]:5.519290816848E-1)[&rate=5.483228065735582E-4]:5.952053661861E-2,117[&rate=5.483228065735582E-4]:6.14189344331E-1)[&rate=5.483228065735582E-4]:2.094322988449E-1,((30[&rate=5.483228065735582E-4]:3.897937229029E-1,4[&rate=5.483228065735582E-4]:2.171909831769E-1)[&rate=5.483228065735582E-4]:5.183416816029E-1,9[&rate=5.483228065735582E-4]:7.848477332729E-1)[&rate=5.483228065735582E-4]:2.781500579336E-2)[&rate=5.483228065735582E-4]:4.565505411247E-2)[&rate=5.483228065735582E-4]:3.00736628969E-1)[&rate=5.483228065735582E-4]:2.476342652282E-1)[&rate=5.483228065735582E-4]:1.526566314505E-1)[&rate=5.483228065735582E-4]:1.211556297211E-1)[&rate=5.483228065735582E-4]:9.331436518549E-1)[&rate=5.483228065735582E-4]:2.158395333144E-1)[&rate=5.483228065735582E-4]:3.20233160361E-2)[&rate=5.483228065735582E-4]:2.751325426388E-2)[&rate=5.483228065735582E-4]:5.607078804379E-2,((98[&rate=5.483228065735582E-4]:8.678583685299E-1,(97[&rate=5.483228065735582E-4]:4.510820380862E-1,(99[&rate=5.483228065735582E-4]:4.357139335486E-1,96[&rate=5.483228065735582E-4]:4.001948078657E-1)[&rate=5.483228065735582E-4]:2.366795799473E-1)[&rate=5.483228065735582E-4]:2.173227785312E-1)[&rate=5.483228065735582E-4]:2.989056126496E-2,(95[&rate=5.483228065735582E-4]:6.877668593186E-1,(94[&rate=5.483228065735582E-4]:5.348534017383E-1,100[&rate=5.483228065735582E-4]:5.348534017383E-1)[&rate=5.483228065735582E-4]:6.821400402821E-2)[&rate=5.483228065735582E-4]:2.20911032225E-1)[&rate=5.483228065735582E-4]:1.313608271058E-1)[&rate=5.483228065735582E-4]:1.975921294184E-2)[&rate=5.483228065735582E-4]:3.379533048408E-1)[&rate=5.483228065735582E-4]:2.07554105039E-1,(((122[&rate=5.483228065735582E-4]:3.588465756219E-1,(124[&rate=5.483228065735582E-4]:3.263317583921E-1,123[&rate=5.483228065735582E-4]:3.290639988292E-1)[&rate=5.483228065735582E-4]:2.978257679272E-2)[&rate=5.483228065735582E-4]:3.284274161039E-1,67[&rate=5.483228065735582E-4]:1.860014413852E-1)[&rate=5.483228065735582E-4]:3.859289226393E-1,(((120[&rate=5.483228065735582E-4]:1.826845665541E0,126[&rate=5.483228065735582E-4]:1.137033553856E0)[&rate=5.483228065735582E-4]:2.762059652537E-1,66[&rate=5.483228065735582E-4]:1.660653294248E-1)[&rate=5.483228065735582E-4]:9.88347360614E-2,((135[&rate=5.483228065735582E-4]:5.389922511683E-1,(138[&rate=5.483228065735582E-4]:4.899864644378E-1,136[&rate=5.483228065735582E-4]:3.584796151226E-1)[&rate=5.483228065735582E-4]:2.490057867305E-1)[&rate=5.483228065735582E-4]:8.583946983092E-1,119[&rate=5.483228065735582E-4]:1.745332154957E0)[&rate=5.483228065735582E-4]:5.52444622858E-1)[&rate=5.483228065735582E-4]:3.070302985384E-1)[&rate=5.483228065735582E-4]:2.233592577069E-1)[&rate=5.483228065735582E-4]:8.249411016161E-2,(34[&rate=5.483228065735582E-4]:9.526941714086E-3,(((53[&rate=5.483228065735582E-4]:8.923123375441E-1,(((((77[&rate=5.483228065735582E-4]:3.525526157699E-1,73[&rate=5.483228065735582E-4]:3.580320678246E-1)[&rate=5.483228065735582E-4]:1.169836620778E-1,(71[&rate=5.483228065735582E-4]:3.646048165487E-1,(81[&rate=5.483228065735582E-4]:1.76239449895E-1,80[&rate=5.483228065735582E-4]:1.76239449895E-1)[&rate=5.483228065735582E-4]:2.075434488455E-1)[&rate=5.483228065735582E-4]:4.191776266888E-2)[&rate=5.483228065735582E-4]:3.455670264277E-2,(82[&rate=5.483228065735582E-4]:3.436771953764E-1,(79[&rate=5.483228065735582E-4]:2.73904706662E-1,(72[&rate=5.483228065735582E-4]:9.199523958242E-2,78[&rate=5.483228065735582E-4]:1.139130478017E-1)[&rate=5.483228065735582E-4]:1.599916588602E-1)[&rate=5.483228065735582E-4]:6.155331063239E-2)[&rate=5.483228065735582E-4]:1.3301852484E-1)[&rate=5.483228065735582E-4]:6.854775547636E-2,(75[&rate=5.483228065735582E-4]:5.088341704666E-1,(70[&rate=5.483228065735582E-4]:3.946753364001E-1,(74[&rate=5.483228065735582E-4]:3.620328197586E-1,76[&rate=5.483228065735582E-4]:3.620328197586E-1)[&rate=5.483228065735582E-4]:7.099868102493E-2)[&rate=5.483228065735582E-4]:7.580266968304E-2)[&rate=5.483228065735582E-4]:6.928601755497E-2)[&rate=5.483228065735582E-4]:1.032401775847E0,((52[&rate=5.483228065735582E-4]:6.243875593359E-1,(103[&rate=5.483228065735582E-4]:7.286113686415E-1,((12[&rate=5.483228065735582E-4]:2.013736372287E-1,5[&rate=5.483228065735582E-4]:1.630174728453E-1)[&rate=5.483228065735582E-4]:1.841031332903E-1,29[&rate=5.483228065735582E-4]:4.923260855875E-1)[&rate=5.483228065735582E-4]:4.691619953827E-1)[&rate=5.483228065735582E-4]:1.560069925255E0)[&rate=5.483228065735582E-4]:1.887370757076E-1,(133[&rate=5.483228065735582E-4]:3.250203872201E-1,(134[&rate=5.483228065735582E-4]:2.397779018354E-1,137[&rate=5.483228065735582E-4]:3.110107785476E-1)[&rate=5.483228065735582E-4]:5.510549908357E-2)[&rate=5.483228065735582E-4]:1.26198702348E0)[&rate=5.483228065735582E-4]:5.913099152422E-2)[&rate=5.483228065735582E-4]:2.825343228775E-2)[&rate=5.483228065735582E-4]:2.91730468507E-1,125[&rate=5.483228065735582E-4]:9.736602923899E-1)[&rate=5.483228065735582E-4]:2.914501790072E-1,(((((((37[&rate=5.483228065735582E-4]:2.488998289014E-1,58[&rate=5.483228065735582E-4]:2.297741458413E-1)[&rate=5.483228065735582E-4]:3.526974365001E-2,54[&rate=5.483228065735582E-4]:2.076668403109E-1)[&rate=5.483228065735582E-4]:3.859718463404E-2,57[&rate=5.483228065735582E-4]:2.872476315023E-1)[&rate=5.483228065735582E-4]:2.682384149734E-3,59[&rate=5.483228065735582E-4]:2.871977752149E-1)[&rate=5.483228065735582E-4]:4.116812109913E-2,55[&rate=5.483228065735582E-4]:3.201691750025E-1)[&rate=5.483228065735582E-4]:2.460983475984E-2,56[&rate=5.483228065735582E-4]:3.447790097623E-1)[&rate=5.483228065735582E-4]:5.50187171095E-1,68[&rate=5.483228065735582E-4]:8.539825743E-1)[&rate=5.483228065735582E-4]:2.444612304303E-1)[&rate=5.483228065735582E-4]:3.218174733861E-1)[&rate=5.483228065735582E-4]:5.243091548889E-3)[&rate=5.483228065735582E-4]:6.888308297479E-2);
tree STATE_41120000 [&joint=-20978.043305665095,lnP=-20978.043305665095] = [&R] ((((34[&rate=5.073620101004792E-4]:1.474637072536E-2,(((127[&rate=5.073620101004792E-4]:2.782586410152E0,((36[&rate=5.073620101004792E-4]:1.747125669647E-1,121[&rate=5.073620101004792E-4]:2.254164621759E0)[&rate=5.073620101004792E-4]:8.610101651661E-2,(35[&rate=5.073620101004792E-4]:2.109785591274E-1,((((50[&rate=5.073620101004792E-4]:4.476688643807E-1,49[&rate=5.073620101004792E-4]:4.476688643807E-1)[&rate=5.073620101004792E-4]:2.27564730657E-1,(((44[&rate=5.073620101004792E-4]:4.869835913019E-1,51[&rate=5.073620101004792E-4]:4.651256678047E-1)[&rate=5.073620101004792E-4]:1.093403410754E-1,47[&rate=5.073620101004792E-4]:6.017884132516E-1)[&rate=5.073620101004792E-4]:9.901144402206E-2,((((41[&rate=5.073620101004792E-4]:2.542185224396E-1,48[&rate=5.073620101004792E-4]:2.979343694341E-1)[&rate=5.073620101004792E-4]:8.559410499544E-2,42[&rate=5.073620101004792E-4]:3.452771083093E-1)[&rate=5.073620101004792E-4]:1.306578998268E-1,43[&rate=5.073620101004792E-4]:5.251153360049E-1)[&rate=5.073620101004792E-4]:6.137096889407E-3,46[&rate=5.073620101004792E-4]:5.312524328943E-1)[&rate=5.073620101004792E-4]:1.695474243794E-1)[&rate=5.073620101004792E-4]:7.220623009753E-3)[&rate=5.073620101004792E-4]:1.055573315551E-1,45[&rate=5.073620101004792E-4]:8.053810905272E-1)[&rate=5.073620101004792E-4]:1.029585658473E-1,((((62[&rate=5.073620101004792E-4]:3.771225405175E-1,((60[&rate=5.073620101004792E-4]:5.163958858575E-2,64[&rate=5.073620101004792E-4]:2.023245200925E-1)[&rate=5.073620101004792E-4]:1.258557492575E-1,65[&rate=5.073620101004792E-4]:1.774953378432E-1)[&rate=5.073620101004792E-4]:7.846380756553E-3)[&rate=5.073620101004792E-4]:4.294249504092E-1,(63[&rate=5.073620101004792E-4]:2.373720167943E-2,61[&rate=5.073620101004792E-4]:6.483309209047E-2)[&rate=5.073620101004792E-4]:7.417143988363E-1)[&rate=5.073620101004792E-4]:5.347067900193E-1,(((132[&rate=5.073620101004792E-4]:1.939619964403E-1,(130[&rate=5.073620101004792E-4]:1.259067327358E-1,129[&rate=5.073620101004792E-4]:1.259067327358E-1)[&rate=5.073620101004792E-4]:6.531553767713E-2)[&rate=5.073620101004792E-4]:7.15783784702E-2,131[&rate=5.073620101004792E-4]:2.655403749105E-1)[&rate=5.073620101004792E-4]:3.705496364839E-1,(69[&rate=5.073620101004792E-4]:7.765883930154E-1,118[&rate=5.073620101004792E-4]:7.656294889057E-1)[&rate=5.073620101004792E-4]:4.707097831218E-3)[&rate=5.073620101004792E-4]:5.709176942091E-1)[&rate=5.073620101004792E-4]:4.437538499476E-1,128[&rate=5.073620101004792E-4]:1.645282103496E0)[&rate=5.073620101004792E-4]:3.645376516944E-2)[&rate=5.073620101004792E-4]:5.800981374935E-2)[&rate=5.073620101004792E-4]:3.259681888149E-3)[&rate=5.073620101004792E-4]:1.224881465542E-3)[&rate=5.073620101004792E-4]:4.719895788542E-1,(38[&rate=5.073620101004792E-4]:8.936892290922E-1,(((98[&rate=5.073620101004792E-4]:6.027906455327E-1,(99[&rate=5.073620101004792E-4]:5.51930533676E-1,96[&rate=5.073620101004792E-4]:5.164114079931E-1)[&rate=5.073620101004792E-4]:7.271803535397E-2)[&rate=5.073620101004792E-4]:2.360945145217E-1,(95[&rate=5.073620101004792E-4]:7.381608539431E-1,(94[&rate=5.073620101004792E-4]:4.997302886688E-1,100[&rate=5.073620101004792E-4]:4.997302886688E-1)[&rate=5.073620101004792E-4]:1.537311117223E-1)[&rate=5.073620101004792E-4]:1.1165326786E-1)[&rate=5.073620101004792E-4]:1.448684452506E-1,(((39[&rate=5.073620101004792E-4]:6.552062878203E-1,(146[&rate=5.073620101004792E-4]:7.720966889248E-1,(147[&rate=5.073620101004792E-4]:6.446866797264E-1,16[&rate=5.073620101004792E-4]:2.672802556663E0)[&rate=5.073620101004792E-4]:6.456847914383E-2)[&rate=5.073620101004792E-4]:3.3281781304E-3)[&rate=5.073620101004792E-4]:1.095891636727E-1,(97[&rate=5.073620101004792E-4]:3.97581281569E-1,((((22[&rate=5.073620101004792E-4]:6.342095540391E-1,27[&rate=5.073620101004792E-4]:6.506479102034E-1)[&rate=5.073620101004792E-4]:2.604761495687E-1,31[&rate=5.073620101004792E-4]:9.494802241558E-1)[&rate=5.073620101004792E-4]:1.162608731809E-2,(26[&rate=5.073620101004792E-4]:6.326148465267E-1,(7[&rate=5.073620101004792E-4]:1.62101053601E-1,8[&rate=5.073620101004792E-4]:1.62101053601E-1)[&rate=5.073620101004792E-4]:3.636644778572E-1)[&rate=5.073620101004792E-4]:2.846558485087E-1)[&rate=5.073620101004792E-4]:6.895225051535E-2,2[&rate=5.073620101004792E-4]:8.026613017152E-1)[&rate=5.073620101004792E-4]:1.622684034049E0)[&rate=5.073620101004792E-4]:2.961759185577E-1)[&rate=5.073620101004792E-4]:3.720577220051E-2,(40[&rate=5.073620101004792E-4]:7.927326180248E-1,(101[&rate=5.073620101004792E-4]:1.560786062596E0,((((89[&rate=5.073620101004792E-4]:2.059926825675E-1,88[&rate=5.073620101004792E-4]:1.922940524305E-1)[&rate=5.073620101004792E-4]:1.774801871077E-1,((85[&rate=5.073620101004792E-4]:1.74862158293E-1,((84[&rate=5.073620101004792E-4]:9.835079402293E-2,83[&rate=5.073620101004792E-4]:9.835079402293E-2)[&rate=5.073620101004792E-4]:5.07603408916E-2,(86[&rate=5.073620101004792E-4]:5.029973917654E-2,93[&rate=5.073620101004792E-4]:6.399836931355E-2)[&rate=5.073620101004792E-4]:9.881139573799E-2)[&rate=5.073620101004792E-4]:2.575102337849E-2)[&rate=5.073620101004792E-4]:4.215962025167E-2,(((91[&rate=5.073620101004792E-4]:5.114878651932E-2,90[&rate=5.073620101004792E-4]:5.114878651932E-2)[&rate=5.073620101004792E-4]:7.498442039072E-2,92[&rate=5.073620101004792E-4]:1.2613320691E-1)[&rate=5.073620101004792E-4]:7.975038940039E-2,87[&rate=5.073620101004792E-4]:1.921849661734E-1)[&rate=5.073620101004792E-4]:2.483681237129E-2)[&rate=5.073620101004792E-4]:1.527524609936E-1)[&rate=5.073620101004792E-4]:1.693014213236E0,((6[&rate=5.073620101004792E-4]:6.190900058902E-1,(15[&rate=5.073620101004792E-4]:4.332436911977E-1,10[&rate=5.073620101004792E-4]:3.948875268143E-1)[&rate=5.073620101004792E-4]:2.406408352403E-1)[&rate=5.073620101004792E-4]:1.155102479895E-1,(3[&rate=5.073620101004792E-4]:3.73433016124E-1,18[&rate=5.073620101004792E-4]:4.885015092746E-1)[&rate=5.073620101004792E-4]:3.091124432352E-1)[&rate=5.073620101004792E-4]:8.405169660176E-1)[&rate=5.073620101004792E-4]:2.809040355906E-1,((((141[&rate=5.073620101004792E-4]:1.110997038679E-1,145[&rate=5.073620101004792E-4]:1.138394298955E-1)[&rate=5.073620101004792E-4]:2.802334566265E-1,144[&rate=5.073620101004792E-4]:3.88593434467E-1)[&rate=5.073620101004792E-4]:1.490122874046E-1,142[&rate=5.073620101004792E-4]:5.430851739266E-1)[&rate=5.073620101004792E-4]:1.29102111326E0,((((21[&rate=5.073620101004792E-4]:8.241986066522E-1,(28[&rate=5.073620101004792E-4]:8.013481057888E-1,1[&rate=5.073620101004792E-4]:1.504673592582E-2)[&rate=5.073620101004792E-4]:4.750803510983E-2)[&rate=5.073620101004792E-4]:5.797561468454E-2,24[&rate=5.073620101004792E-4]:9.013523035284E-1)[&rate=5.073620101004792E-4]:6.274387189456E-1,((((20[&rate=5.073620101004792E-4]:4.441067833027E-1,25[&rate=5.073620101004792E-4]:4.632848654945E-1)[&rate=5.073620101004792E-4]:9.825069425918E-2,23[&rate=5.073620101004792E-4]:5.50576655644E-1)[&rate=5.073620101004792E-4]:2.230479892999E-1,(11[&rate=5.073620101004792E-4]:5.725356637371E-1,140[&rate=5.073620101004792E-4]:5.533575815454E-1)[&rate=5.073620101004792E-4]:1.161574743576E-1)[&rate=5.073620101004792E-4]:5.357856049586E-1,102[&rate=5.073620101004792E-4]:1.587253183959E-1)[&rate=5.073620101004792E-4]:2.084218684618E-1)[&rate=5.073620101004792E-4]:1.821931941544E-1,(((115[&rate=5.073620101004792E-4]:6.480666092439E-1,((19[&rate=5.073620101004792E-4]:6.033674412442E-1,13[&rate=5.073620101004792E-4]:5.650112768605E-1)[&rate=5.073620101004792E-4]:1.53714385357E-1,((107[&rate=5.073620101004792E-4]:6.378434094318E-1,(109[&rate=5.073620101004792E-4]:6.416861593412E-1,((104[&rate=5.073620101004792E-4]:2.136649330795E-1,114[&rate=5.073620101004792E-4]:1.533909604768E-1)[&rate=5.073620101004792E-4]:1.656316387918E-1,112[&rate=5.073620101004792E-4]:4.012143800905E-1)[&rate=5.073620101004792E-4]:2.432115052781E-1)[&rate=5.073620101004792E-4]:1.533533228235E-2)[&rate=5.073620101004792E-4]:3.245803158832E-3,108[&rate=5.073620101004792E-4]:6.383494865632E-1)[&rate=5.073620101004792E-4]:5.571864140778E-2)[&rate=5.073620101004792E-4]:1.153272784826E-2)[&rate=5.073620101004792E-4]:1.131507055317E-1,(116[&rate=5.073620101004792E-4]:6.900144163368E-1,((139[&rate=5.073620101004792E-4]:3.855349182342E-1,(111[&rate=5.073620101004792E-4]:1.521422424569E-1,106[&rate=5.073620101004792E-4]:1.357038862926E-1)[&rate=5.073620101004792E-4]:5.805021002388E-2)[&rate=5.073620101004792E-4]:5.126858682196E-1,(148[&rate=5.073620101004792E-4]:3.554777062248E-1,143[&rate=5.073620101004792E-4]:3.527379801975E-1)[&rate=5.073620101004792E-4]:3.290444500921E-1)[&rate=5.073620101004792E-4]:4.384842440359E-2)[&rate=5.073620101004792E-4]:7.12028984387E-2)[&rate=5.073620101004792E-4]:5.639664185521E-1,(((105[&rate=5.073620101004792E-4]:5.977847917313E-1,110[&rate=5.073620101004792E-4]:6.197025999504E-1)[&rate=5.073620101004792E-4]:5.333277558188E-2,(17[&rate=5.073620101004792E-4]:1.954963776459E-1,14[&rate=5.073620101004792E-4]:1.571402132623E-1)[&rate=5.073620101004792E-4]:5.213746143248E-1)[&rate=5.073620101004792E-4]:1.397581466418E-1,((117[&rate=5.073620101004792E-4]:6.395882564162E-1,9[&rate=5.073620101004792E-4]:6.286293523065E-1)[&rate=5.073620101004792E-4]:1.06285420725E-1,(113[&rate=5.073620101004792E-4]:7.11059757044E-1,(30[&rate=5.073620101004792E-4]:7.758623515677E-1,4[&rate=5.073620101004792E-4]:6.032596118417E-1)[&rate=5.073620101004792E-4]:5.026589862714E-2)[&rate=5.073620101004792E-4]:3.207419406958E-2)[&rate=5.073620101004792E-4]:7.51390231153E-2)[&rate=5.073620101004792E-4]:5.891025399206E-1)[&rate=5.073620101004792E-4]:2.159374696021E-1)[&rate=5.073620101004792E-4]:3.819056370901E-2)[&rate=5.073620101004792E-4]:2.191752422737E-1)[&rate=5.073620101004792E-4]:7.595593276564E-1)[&rate=5.073620101004792E-4]:2.051107144222E-1)[&rate=5.073620101004792E-4]:9.268605668701E-3)[&rate=5.073620101004792E-4]:5.33370810652E-2)[&rate=5.073620101004792E-4]:1.066569352626E-1)[&rate=5.073620101004792E-4]:3.961289187586E-1)[&rate=5.073620101004792E-4]:1.758555770126E-1,((((((134[&rate=5.073620101004792E-4]:4.196429781476E-1,(137[&rate=5.073620101004792E-4]:4.359312794151E-1,133[&rate=5.073620101004792E-4]:3.948353890041E-1)[&rate=5.073620101004792E-4]:5.494457544468E-2)[&rate=5.073620101004792E-4]:1.017478383599E0,(52[&rate=5.073620101004792E-4]:5.296213197931E-1,(103[&rate=5.073620101004792E-4]:6.001166157115E-1,((12[&rate=5.073620101004792E-4]:4.335703429291E-1,5[&rate=5.073620101004792E-4]:3.952141785456E-1)[&rate=5.073620101004792E-4]:6.959257365445E-2,29[&rate=5.073620101004792E-4]:6.10012231652E-1)[&rate=5.073620101004792E-4]:2.229810963882E-1)[&rate=5.073620101004792E-4]:1.593798438643E0)[&rate=5.073620101004792E-4]:1.637542525979E-1)[&rate=5.073620101004792E-4]:3.900547976052E-2,53[&rate=5.073620101004792E-4]:7.241843308401E-1)[&rate=5.073620101004792E-4]:1.852040913312E-2,((((72[&rate=5.073620101004792E-4]:6.750194666072E-2,78[&rate=5.073620101004792E-4]:8.941975488003E-2)[&rate=5.073620101004792E-4]:2.010189356058E-1,(82[&rate=5.073620101004792E-4]:2.781862666495E-1,(79[&rate=5.073620101004792E-4]:2.674902878241E-1,71[&rate=5.073620101004792E-4]:2.400930275501E-1)[&rate=5.073620101004792E-4]:2.476800743329E-3)[&rate=5.073620101004792E-4]:2.047160191836E-2)[&rate=5.073620101004792E-4]:1.308064739903E-1,(77[&rate=5.073620101004792E-4]:3.936991340158E-1,((81[&rate=5.073620101004792E-4]:1.16563556096E-1,80[&rate=5.073620101004792E-4]:1.16563556096E-1)[&rate=5.073620101004792E-4]:1.980134580156E-1,73[&rate=5.073620101004792E-4]:3.638920826047E-1)[&rate=5.073620101004792E-4]:3.528650346584E-2)[&rate=5.073620101004792E-4]:6.316246881634E-2)[&rate=5.073620101004792E-4]:3.453704267318E-1,(75[&rate=5.073620101004792E-4]:5.322504389165E-1,((70[&rate=5.073620101004792E-4]:4.070964543012E-1,74[&rate=5.073620101004792E-4]:4.454526186847E-1)[&rate=5.073620101004792E-4]:2.03835338835E-3,76[&rate=5.073620101004792E-4]:4.47490972073E-1)[&rate=5.073620101004792E-4]:8.47594668435E-2)[&rate=5.073620101004792E-4]:2.754610427022E-1)[&rate=5.073620101004792E-4]:6.814563169666E-1)[&rate=5.073620101004792E-4]:8.598069332903E-1,125[&rate=5.073620101004792E-4]:1.392129159602E0)[&rate=5.073620101004792E-4]:4.795788667734E-2,((((59[&rate=5.073620101004792E-4]:3.219995931372E-1,((37[&rate=5.073620101004792E-4]:1.851303225661E-1,58[&rate=5.073620101004792E-4]:1.660046395059E-1)[&rate=5.073620101004792E-4]:1.334838672314E-2,54[&rate=5.073620101004792E-4]:1.219759770488E-1)[&rate=5.073620101004792E-4]:1.617722499682E-1)[&rate=5.073620101004792E-4]:4.878402434175E-2,(56[&rate=5.073620101004792E-4]:3.385294757209E-1,55[&rate=5.073620101004792E-4]:3.385294757209E-1)[&rate=5.073620101004792E-4]:2.405742044641E-2)[&rate=5.073620101004792E-4]:9.881298201142E-2,57[&rate=5.073620101004792E-4]:4.723288399275E-1)[&rate=5.073620101004792E-4]:1.655069508396E-1,68[&rate=5.073620101004792E-4]:5.85923222461E-1)[&rate=5.073620101004792E-4]:6.874971571519E-1)[&rate=5.073620101004792E-4]:1.376085365073E-1)[&rate=5.073620101004792E-4]:1.445179100752E-2)[&rate=5.073620101004792E-4]:4.400055817501E-2,(((122[&rate=5.073620101004792E-4]:6.4144729144E-1,(124[&rate=5.073620101004792E-4]:4.957678552734E-1,123[&rate=5.073620101004792E-4]:4.985000957105E-1)[&rate=5.073620101004792E-4]:1.429471957295E-1)[&rate=5.073620101004792E-4]:3.968463557127E-1,67[&rate=5.073620101004792E-4]:5.37021096812E-1)[&rate=5.073620101004792E-4]:8.16170648449E-2,((119[&rate=5.073620101004792E-4]:2.025803477351E0,(((135[&rate=5.073620101004792E-4]:4.289248449975E-1,(138[&rate=5.073620101004792E-4]:3.297909626593E-1,136[&rate=5.073620101004792E-4]:1.982841133441E-1)[&rate=5.073620101004792E-4]:2.991338823383E-1)[&rate=5.073620101004792E-4]:4.060397156682E-1,120[&rate=5.073620101004792E-4]:1.087019355186E0)[&rate=5.073620101004792E-4]:5.305334683286E-1,126[&rate=5.073620101004792E-4]:9.277407118298E-1)[&rate=5.073620101004792E-4]:3.123602428772E-1)[&rate=5.073620101004792E-4]:1.826156962973E-1,66[&rate=5.073620101004792E-4]:1.755424613194E-1)[&rate=5.073620101004792E-4]:4.430957003376E-1)[&rate=5.073620101004792E-4]:3.031224658735E-1)[&rate=5.073620101004792E-4]:2.420073782904E-2,32[&rate=5.073620101004792E-4]:6.102985851033E-2)[&rate=5.073620101004792E-4]:2.245216617958E-1,33[&rate=5.073620101004792E-4]:2.910309723608E-1);
tree STATE_41130000 [&joint=-20971.30323916773,lnP=-20971.30323916773] = [&R] ((((((((((((79[&rate=5.30903255462269E-4]:3.404764189739E-1,(71[&rate=5.30903255462269E-4]:2.98311430939E-1,82[&rate=5.30903255462269E-4]:3.339278692951E-1)[&rate=5.30903255462269E-4]:1.476772776088E-2)[&rate=5.30903255462269E-4]:5.806805016365E-2,(72[&rate=5.30903255462269E-4]:2.658450074769E-1,78[&rate=5.30903255462269E-4]:2.877628156962E-1)[&rate=5.30903255462269E-4]:1.107816534413E-1)[&rate=5.30903255462269E-4]:1.086745050482E-1,(73[&rate=5.30903255462269E-4]:4.659759546077E-1,(77[&rate=5.30903255462269E-4]:4.537272446267E-1,(81[&rate=5.30903255462269E-4]:1.196209207756E-1,80[&rate=5.30903255462269E-4]:1.196209207756E-1)[&rate=5.30903255462269E-4]:2.902707074127E-1)[&rate=5.30903255462269E-4]:6.769257926314E-3)[&rate=5.30903255462269E-4]:8.233890998881E-2)[&rate=5.30903255462269E-4]:2.048389808277E-1,(75[&rate=5.30903255462269E-4]:4.858458127069E-1,(74[&rate=5.30903255462269E-4]:4.449750485674E-1,(76[&rate=5.30903255462269E-4]:3.7117244633E-1,70[&rate=5.30903255462269E-4]:3.328162819465E-1)[&rate=5.30903255462269E-4]:7.380260223736E-2)[&rate=5.30903255462269E-4]:4.087076413955E-2)[&rate=5.30903255462269E-4]:2.673080327174E-1)[&rate=5.30903255462269E-4]:7.693420380576E-1,(53[&rate=5.30903255462269E-4]:6.254150621565E-1,(133[&rate=5.30903255462269E-4]:7.594087829046E-1,(137[&rate=5.30903255462269E-4]:3.449701541884E-1,134[&rate=5.30903255462269E-4]:2.737372774762E-1)[&rate=5.30903255462269E-4]:4.555345191272E-1)[&rate=5.30903255462269E-4]:6.480857762202E-1)[&rate=5.30903255462269E-4]:1.506177627132E-1)[&rate=5.30903255462269E-4]:2.793642635129E-2,(52[&rate=5.30903255462269E-4]:2.935772882474E-1,(103[&rate=5.30903255462269E-4]:4.699864153244E-1,((12[&rate=5.30903255462269E-4]:1.29146724929E-1,5[&rate=5.30903255462269E-4]:9.07905605455E-2)[&rate=5.30903255462269E-4]:2.449217147998E-1,29[&rate=5.30903255462269E-4]:4.809177547973E-1)[&rate=5.30903255462269E-4]:2.219453728559E-1)[&rate=5.30903255462269E-4]:1.487884607484E0)[&rate=5.30903255462269E-4]:5.18588684285E-1)[&rate=5.30903255462269E-4]:5.801006389257E-1,125[&rate=5.30903255462269E-4]:1.173687376486E0)[&rate=5.30903255462269E-4]:1.289620162687E-1,(((((56[&rate=5.30903255462269E-4]:3.491410786E-1,55[&rate=5.30903255462269E-4]:3.491410786E-1)[&rate=5.30903255462269E-4]:6.832250651789E-2,57[&rate=5.30903255462269E-4]:4.283925468666E-1)[&rate=5.30903255462269E-4]:2.566915818284E-2,(54[&rate=5.30903255462269E-4]:2.85739456448E-1,(58[&rate=5.30903255462269E-4]:2.527436013374E-1,37[&rate=5.30903255462269E-4]:2.718692843975E-1)[&rate=5.30903255462269E-4]:9.037290429093E-2)[&rate=5.30903255462269E-4]:1.273386420441E-1)[&rate=5.30903255462269E-4]:3.925590486591E-2,59[&rate=5.30903255462269E-4]:4.905853694782E-1)[&rate=5.30903255462269E-4]:1.061828890852E-1,68[&rate=5.30903255462269E-4]:5.475879306945E-1)[&rate=5.30903255462269E-4]:5.883947953929E-1)[&rate=5.30903255462269E-4]:1.953160403127E-1,(((((47[&rate=5.30903255462269E-4]:6.204882959992E-1,45[&rate=5.30903255462269E-4]:6.122915746879E-1)[&rate=5.30903255462269E-4]:5.590927488248E-2,((51[&rate=5.30903255462269E-4]:5.977301837237E-1,(50[&rate=5.30903255462269E-4]:5.507201965506E-1,49[&rate=5.30903255462269E-4]:5.507201965506E-1)[&rate=5.30903255462269E-4]:4.154550629884E-2)[&rate=5.30903255462269E-4]:4.632617697269E-3,(((43[&rate=5.30903255462269E-4]:4.690497127785E-1,(42[&rate=5.30903255462269E-4]:1.553273985285E-1,(41[&rate=5.30903255462269E-4]:1.344025119263E-1,48[&rate=5.30903255462269E-4]:1.781183589208E-1)[&rate=5.30903255462269E-4]:1.546040572794E-2)[&rate=5.30903255462269E-4]:2.645419863813E-1)[&rate=5.30903255462269E-4]:9.513199255182E-4,46[&rate=5.30903255462269E-4]:4.700010327041E-1)[&rate=5.30903255462269E-4]:1.396528133546E-1,44[&rate=5.30903255462269E-4]:6.041893651844E-1)[&rate=5.30903255462269E-4]:2.003135973382E-2)[&rate=5.30903255462269E-4]:4.671236508923E-2)[&rate=5.30903255462269E-4]:1.632858948552E-1,(((69[&rate=5.30903255462269E-4]:7.420023909385E-1,(((130[&rate=5.30903255462269E-4]:1.752403393994E-1,131[&rate=5.30903255462269E-4]:1.779800654268E-1)[&rate=5.30903255462269E-4]:1.914003207895E-2,(132[&rate=5.30903255462269E-4]:1.322393382793E-1,129[&rate=5.30903255462269E-4]:1.29499612252E-1)[&rate=5.30903255462269E-4]:6.488075922641E-2)[&rate=5.30903255462269E-4]:3.953590709088E-1,118[&rate=5.30903255462269E-4]:7.267257437571E-1)[&rate=5.30903255462269E-4]:4.31774307171E-3)[&rate=5.30903255462269E-4]:7.014190986324E-1,((65[&rate=5.30903255462269E-4]:3.413656372167E-1,((64[&rate=5.30903255462269E-4]:2.913143410768E-1,60[&rate=5.30903255462269E-4]:1.406294095701E-1)[&rate=5.30903255462269E-4]:8.271934592945E-2,62[&rate=5.30903255462269E-4]:4.151295774173E-1)[&rate=5.30903255462269E-4]:1.180168817171E-1)[&rate=5.30903255462269E-4]:3.671537544591E-1,(63[&rate=5.30903255462269E-4]:3.446391750209E-1,61[&rate=5.30903255462269E-4]:3.85735065432E-1)[&rate=5.30903255462269E-4]:5.145651481615E-1)[&rate=5.30903255462269E-4]:5.321623718677E-1)[&rate=5.30903255462269E-4]:1.141558162888E-1,128[&rate=5.30903255462269E-4]:1.406892374353E0)[&rate=5.30903255462269E-4]:1.979905823642E-1)[&rate=5.30903255462269E-4]:1.663495908021E-1,(((36[&rate=5.30903255462269E-4]:7.172487126597E-3,121[&rate=5.30903255462269E-4]:2.086624541921E0)[&rate=5.30903255462269E-4]:2.79175239904E-2,127[&rate=5.30903255462269E-4]:2.555637956322E0)[&rate=5.30903255462269E-4]:8.311103582611E-2,35[&rate=5.30903255462269E-4]:7.162570447736E-2)[&rate=5.30903255462269E-4]:1.708397197539E-1)[&rate=5.30903255462269E-4]:3.176816490464E-1,(38[&rate=5.30903255462269E-4]:8.546791937933E-1,(((101[&rate=5.30903255462269E-4]:1.239288803075E0,((((18[&rate=5.30903255462269E-4]:4.606335545584E-1,(15[&rate=5.30903255462269E-4]:3.881011594795E-1,10[&rate=5.30903255462269E-4]:3.49744995096E-1)[&rate=5.30903255462269E-4]:6.431321699665E-2)[&rate=5.30903255462269E-4]:1.334075463009E-1,6[&rate=5.30903255462269E-4]:5.310274022292E-1)[&rate=5.30903255462269E-4]:2.72106178935E-1,(((87[&rate=5.30903255462269E-4]:2.21711260779E-1,(89[&rate=5.30903255462269E-4]:1.037577157519E-1,88[&rate=5.30903255462269E-4]:9.005908561484E-2)[&rate=5.30903255462269E-4]:1.316521751642E-1)[&rate=5.30903255462269E-4]:4.928341347196E-4,(((91[&rate=5.30903255462269E-4]:5.432503400189E-2,90[&rate=5.30903255462269E-4]:5.432503400189E-2)[&rate=5.30903255462269E-4]:5.221243642495E-2,92[&rate=5.30903255462269E-4]:1.065374704268E-1)[&rate=5.30903255462269E-4]:1.023627676954E-1,(84[&rate=5.30903255462269E-4]:1.217224106453E-1,(((86[&rate=5.30903255462269E-4]:4.898760139252E-2,93[&rate=5.30903255462269E-4]:6.268623152954E-2)[&rate=5.30903255462269E-4]:1.374893498733E-2,83[&rate=5.30903255462269E-4]:6.273653637985E-2)[&rate=5.30903255462269E-4]:1.253596449719E-2,85[&rate=5.30903255462269E-4]:7.527250087704E-2)[&rate=5.30903255462269E-4]:4.644990976821E-2)[&rate=5.30903255462269E-4]:7.347919733996E-2)[&rate=5.30903255462269E-4]:2.700248692854E-2)[&rate=5.30903255462269E-4]:9.111775733609E-1,3[&rate=5.30903255462269E-4]:5.936556408775E-1)[&rate=5.30903255462269E-4]:1.574231457662E-1)[&rate=5.30903255462269E-4]:6.666757932015E-1,((102[&rate=5.30903255462269E-4]:3.30838698422E-1,((((20[&rate=5.30903255462269E-4]:1.840829678157E-1,25[&rate=5.30903255462269E-4]:2.032610500074E-1)[&rate=5.30903255462269E-4]:3.201822001922E-1,23[&rate=5.30903255462269E-4]:5.124843460899E-1)[&rate=5.30903255462269E-4]:2.513444125186E-1,(11[&rate=5.30903255462269E-4]:6.206930587834E-1,140[&rate=5.30903255462269E-4]:6.015149765916E-1)[&rate=5.30903255462269E-4]:5.820419297598E-2)[&rate=5.30903255462269E-4]:5.023126842822E-1,((1[&rate=5.30903255462269E-4]:5.858106097982E-2,(28[&rate=5.30903255462269E-4]:6.332158767327E-1,21[&rate=5.30903255462269E-4]:6.085583424862E-1)[&rate=5.30903255462269E-4]:2.116665541101E-1)[&rate=5.30903255462269E-4]:1.661444917411E-1,24[&rate=5.30903255462269E-4]:1.005547470529E0)[&rate=5.30903255462269E-4]:2.715528764712E-1)[&rate=5.30903255462269E-4]:2.153821870379E-1)[&rate=5.30903255462269E-4]:1.417054775204E-2,((((141[&rate=5.30903255462269E-4]:9.531431938946E-2,145[&rate=5.30903255462269E-4]:9.805404541704E-2)[&rate=5.30903255462269E-4]:3.236747354203E-1,144[&rate=5.30903255462269E-4]:4.162493287824E-1)[&rate=5.30903255462269E-4]:1.615869772313E-1,142[&rate=5.30903255462269E-4]:5.833157580686E-1)[&rate=5.30903255462269E-4]:7.23846767715E-1,((((((((104[&rate=5.30903255462269E-4]:2.805676535141E-1,114[&rate=5.30903255462269E-4]:2.202936809113E-1)[&rate=5.30903255462269E-4]:1.543093536414E-1,112[&rate=5.30903255462269E-4]:4.567948153746E-1)[&rate=5.30903255462269E-4]:9.013489872906E-2,(107[&rate=5.30903255462269E-4]:4.219564629225E-1,109[&rate=5.30903255462269E-4]:4.411345451143E-1)[&rate=5.30903255462269E-4]:1.03055442962E-1)[&rate=5.30903255462269E-4]:9.769674523966E-3,108[&rate=5.30903255462269E-4]:5.320418543812E-1)[&rate=5.30903255462269E-4]:1.101909381565E-1,115[&rate=5.30903255462269E-4]:5.846985459623E-1)[&rate=5.30903255462269E-4]:2.020176548713E-2,(19[&rate=5.30903255462269E-4]:4.456987446919E-1,13[&rate=5.30903255462269E-4]:4.073425803082E-1)[&rate=5.30903255462269E-4]:2.797495119631E-1)[&rate=5.30903255462269E-4]:2.242393674977E-1,((116[&rate=5.30903255462269E-4]:6.311299947145E-1,(111[&rate=5.30903255462269E-4]:5.319891283516E-1,(106[&rate=5.30903255462269E-4]:5.014968260792E-1,139[&rate=5.30903255462269E-4]:6.932776479969E-1)[&rate=5.30903255462269E-4]:1.405394610802E-2)[&rate=5.30903255462269E-4]:1.7585319513E-1)[&rate=5.30903255462269E-4]:1.104432162203E-2,(148[&rate=5.30903255462269E-4]:3.59083229826E-1,143[&rate=5.30903255462269E-4]:3.563435037987E-1)[&rate=5.30903255462269E-4]:3.214472508942E-1)[&rate=5.30903255462269E-4]:1.869653626106E-1)[&rate=5.30903255462269E-4]:9.463423182264E-2,(((17[&rate=5.30903255462269E-4]:3.574915750593E-1,14[&rate=5.30903255462269E-4]:3.191354106756E-1)[&rate=5.30903255462269E-4]:3.08227244807E-1,((113[&rate=5.30903255462269E-4]:3.925947605916E-1,9[&rate=5.30903255462269E-4]:3.843755825096E-1)[&rate=5.30903255462269E-4]:2.241540274421E-1,((30[&rate=5.30903255462269E-4]:2.314796599164E-1,4[&rate=5.30903255462269E-4]:5.887692019041E-2)[&rate=5.30903255462269E-4]:4.828791563842E-1,117[&rate=5.30903255462269E-4]:6.020300491774E-1)[&rate=5.30903255462269E-4]:1.745846488393E-2)[&rate=5.30903255462269E-4]:1.061386744887E-2)[&rate=5.30903255462269E-4]:7.798347077522E-2,(105[&rate=5.30903255462269E-4]:2.744662996439E-1,110[&rate=5.30903255462269E-4]:2.96384107863E-1)[&rate=5.30903255462269E-4]:4.034825663402E-1)[&rate=5.30903255462269E-4]:3.006195653338E-1)[&rate=5.30903255462269E-4]:1.285940944657E-1)[&rate=5.30903255462269E-4]:2.844220628562E-1)[&rate=5.30903255462269E-4]:7.548505969852E-2)[&rate=5.30903255462269E-4]:8.242739492571E-1)[&rate=5.30903255462269E-4]:4.698827226713E-1,((((146[&rate=5.30903255462269E-4]:6.710090458946E-1,(((26[&rate=5.30903255462269E-4]:7.271937751434E-1,(7[&rate=5.30903255462269E-4]:1.685112150748E-1,8[&rate=5.30903255462269E-4]:1.685112150748E-1)[&rate=5.30903255462269E-4]:4.51833245E-1)[&rate=5.30903255462269E-4]:3.348969107912E-1,(22[&rate=5.30903255462269E-4]:5.540547980738E-1,27[&rate=5.30903255462269E-4]:5.704931542382E-1)[&rate=5.30903255462269E-4]:4.970769837511E-1)[&rate=5.30903255462269E-4]:5.429688484567E-2,(2[&rate=5.30903255462269E-4]:6.016266812592E-1,31[&rate=5.30903255462269E-4]:8.290239415332E-1)[&rate=5.30903255462269E-4]:3.311992456854E-1)[&rate=5.30903255462269E-4]:1.574690342545E0)[&rate=5.30903255462269E-4]:1.68965972649E-2,((97[&rate=5.30903255462269E-4]:4.358206332656E-1,39[&rate=5.30903255462269E-4]:5.068588846317E-1)[&rate=5.30903255462269E-4]:1.269565087892E-2,16[&rate=5.30903255462269E-4]:2.605047461628E0)[&rate=5.30903255462269E-4]:4.813252841394E-2)[&rate=5.30903255462269E-4]:3.79508439653E-2,147[&rate=5.30903255462269E-4]:6.630149570702E-1)[&rate=5.30903255462269E-4]:2.742960861902E-2,40[&rate=5.30903255462269E-4]:6.330675165089E-1)[&rate=5.30903255462269E-4]:1.029398502433E-1)[&rate=5.30903255462269E-4]:1.459346926159E-1,((95[&rate=5.30903255462269E-4]:6.13332034937E-1,(94[&rate=5.30903255462269E-4]:2.951213507579E-1,100[&rate=5.30903255462269E-4]:2.951213507579E-1)[&rate=5.30903255462269E-4]:2.33511230627E-1)[&rate=5.30903255462269E-4]:1.652818243063E-1,((99[&rate=5.30903255462269E-4]:4.62050686765E-1,96[&rate=5.30903255462269E-4]:4.265315610821E-1)[&rate=5.30903255462269E-4]:2.335023579402E-1,98[&rate=5.30903255462269E-4]:6.73695121208E-1)[&rate=5.30903255462269E-4]:9.398977628653E-2)[&rate=5.30903255462269E-4]:2.4267246242E-1)[&rate=5.30903255462269E-4]:4.104314535425E-2)[&rate=5.30903255462269E-4]:3.078333259998E-1)[&rate=5.30903255462269E-4]:2.234310553502E-1)[&rate=5.30903255462269E-4]:2.451185003295E-2,(((122[&rate=5.30903255462269E-4]:2.874438339679E-1,(124[&rate=5.30903255462269E-4]:2.065450413796E-1,123[&rate=5.30903255462269E-4]:2.092772818167E-1)[&rate=5.30903255462269E-4]:7.816655215116E-2)[&rate=5.30903255462269E-4]:6.643567863069E-1,67[&rate=5.30903255462269E-4]:4.505280699341E-1)[&rate=5.30903255462269E-4]:2.769140845458E-2,((((135[&rate=5.30903255462269E-4]:3.694308123123E-1,(138[&rate=5.30903255462269E-4]:1.797446139549E-1,136[&rate=5.30903255462269E-4]:4.82377646397E-2)[&rate=5.30903255462269E-4]:3.896861983575E-1)[&rate=5.30903255462269E-4]:1.095378332777E0,(119[&rate=5.30903255462269E-4]:1.771374116423E0,120[&rate=5.30903255462269E-4]:1.675483705464E0)[&rate=5.30903255462269E-4]:4.138023414643E-2)[&rate=5.30903255462269E-4]:1.612302217538E-1,126[&rate=5.30903255462269E-4]:1.188282049679E0)[&rate=5.30903255462269E-4]:3.531400194029E-1,66[&rate=5.30903255462269E-4]:2.942478793969E-1)[&rate=5.30903255462269E-4]:1.839715989918E-1)[&rate=5.30903255462269E-4]:3.298705002721E-1)[&rate=5.30903255462269E-4]:1.49557361873E-1,(32[&rate=5.30903255462269E-4]:4.015314053311E-2,34[&rate=5.30903255462269E-4]:6.20709487522E-2)[&rate=5.30903255462269E-4]:3.256269315157E-2)[&rate=5.30903255462269E-4]:2.25964022139E-2,33[&rate=5.30903255462269E-4]:1.007916879533E-1);
tree STATE_41140000 [&joint=-20981.986558307643,lnP=-20981.986558307643] = [&R] ((((((((((52[&rate=4.7816466805190275E-4]:8.383099762335E-1,((134[&rate=4.7816466805190275E-4]:6.01163984718E-1,(137[&rate=4.7816466805190275E-4]:3.60479017678E-1,133[&rate=4.7816466805190275E-4]:3.19383127267E-1)[&rate=4.7816466805190275E-4]:3.119178437521E-1)[&rate=4.7816466805190275E-4]:6.036347236362E-1,(103[&rate=4.7816466805190275E-4]:7.931525755848E-1,((12[&rate=4.7816466805190275E-4]:1.966809763132E-1,5[&rate=4.7816466805190275E-4]:1.583248119297E-1)[&rate=4.7816466805190275E-4]:4.25618184958E-1,29[&rate=4.7816466805190275E-4]:7.291484763397E-1)[&rate=4.7816466805190275E-4]:2.968808115738E-1)[&rate=4.7816466805190275E-4]:1.332194077975E0)[&rate=4.7816466805190275E-4]:3.77257057235E-1)[&rate=4.7816466805190275E-4]:1.194803119587E-1,53[&rate=4.7816466805190275E-4]:9.495935668808E-1)[&rate=4.7816466805190275E-4]:2.227663616284E-2,(((81[&rate=4.7816466805190275E-4]:4.012484711974E-2,80[&rate=4.7816466805190275E-4]:4.012484711974E-2)[&rate=4.7816466805190275E-4]:5.211707522667E-1,((77[&rate=4.7816466805190275E-4]:2.907368888162E-1,73[&rate=4.7816466805190275E-4]:2.962163408709E-1)[&rate=4.7816466805190275E-4]:2.903791647401E-1,((72[&rate=4.7816466805190275E-4]:1.475372651191E-2,78[&rate=4.7816466805190275E-4]:3.667153473122E-2)[&rate=4.7816466805190275E-4]:2.834620579347E-1,((71[&rate=4.7816466805190275E-4]:4.969548035842E-2,79[&rate=4.7816466805190275E-4]:7.709274063244E-2)[&rate=4.7816466805190275E-4]:2.247452984517E-1,82[&rate=4.7816466805190275E-4]:3.100572171663E-1)[&rate=4.7816466805190275E-4]:1.829555358172E-2)[&rate=4.7816466805190275E-4]:2.253660225343E-1)[&rate=4.7816466805190275E-4]:2.401516226855E-2)[&rate=4.7816466805190275E-4]:1.070544920066E-1,(75[&rate=4.7816466805190275E-4]:5.909651841504E-1,(70[&rate=4.7816466805190275E-4]:3.695058032303E-1,(76[&rate=4.7816466805190275E-4]:2.352191042265E-1,74[&rate=4.7816466805190275E-4]:2.352191042265E-1)[&rate=4.7816466805190275E-4]:1.726428633873E-1)[&rate=4.7816466805190275E-4]:1.831032165366E-1)[&rate=4.7816466805190275E-4]:1.266999757357E-1)[&rate=4.7816466805190275E-4]:1.00066810177E0)[&rate=4.7816466805190275E-4]:1.337561689267E-1,125[&rate=4.7816466805190275E-4]:8.952438583091E-1)[&rate=4.7816466805190275E-4]:3.043521996046E-1,((((54[&rate=4.7816466805190275E-4]:3.600168064364E-1,57[&rate=4.7816466805190275E-4]:4.010004129938E-1)[&rate=4.7816466805190275E-4]:1.283454700499E-1,((56[&rate=4.7816466805190275E-4]:2.480687081988E-1,55[&rate=4.7816466805190275E-4]:2.480687081988E-1)[&rate=4.7816466805190275E-4]:2.16596915626E-1,(37[&rate=4.7816466805190275E-4]:1.489733685443E-1,58[&rate=4.7816466805190275E-4]:1.298476854842E-1)[&rate=4.7816466805190275E-4]:3.621403427122E-1)[&rate=4.7816466805190275E-4]:5.375129747024E-2)[&rate=4.7816466805190275E-4]:9.436335114322E-2,59[&rate=4.7816466805190275E-4]:6.209769937498E-1)[&rate=4.7816466805190275E-4]:4.336467632643E-2,68[&rate=4.7816466805190275E-4]:6.151613422073E-1)[&rate=4.7816466805190275E-4]:4.177680490397E-1)[&rate=4.7816466805190275E-4]:1.52826154258E-1,((((((44[&rate=4.7816466805190275E-4]:6.292902418972E-1,45[&rate=4.7816466805190275E-4]:6.2655800146E-1)[&rate=4.7816466805190275E-4]:7.555533118792E-3,47[&rate=4.7816466805190275E-4]:6.423102558902E-1)[&rate=4.7816466805190275E-4]:4.146948931663E-2,((51[&rate=4.7816466805190275E-4]:5.764964853998E-1,((46[&rate=4.7816466805190275E-4]:3.566264870194E-1,43[&rate=4.7816466805190275E-4]:3.566264870194E-1)[&rate=4.7816466805190275E-4]:1.694962976749E-1,((42[&rate=4.7816466805190275E-4]:3.483346182032E-1,41[&rate=4.7816466805190275E-4]:3.428701373289E-1)[&rate=4.7816466805190275E-4]:6.567340706646E-2,48[&rate=4.7816466805190275E-4]:4.522593913899E-1)[&rate=4.7816466805190275E-4]:6.29344315559E-2)[&rate=4.7816466805190275E-4]:7.769610507701E-2)[&rate=4.7816466805190275E-4]:9.390218088599E-3,(50[&rate=4.7816466805190275E-4]:5.276552678145E-1,49[&rate=4.7816466805190275E-4]:5.276552678145E-1)[&rate=4.7816466805190275E-4]:5.276695479965E-2)[&rate=4.7816466805190275E-4]:7.057063734696E-2)[&rate=4.7816466805190275E-4]:1.792780693418E-1,((((129[&rate=4.7816466805190275E-4]:2.130809578727E-1,((130[&rate=4.7816466805190275E-4]:3.984763335348E-2,131[&rate=4.7816466805190275E-4]:4.258735938084E-2)[&rate=4.7816466805190275E-4]:6.935978018763E-2,132[&rate=4.7816466805190275E-4]:1.119471395685E-1)[&rate=4.7816466805190275E-4]:1.038735443316E-1)[&rate=4.7816466805190275E-4]:2.541254733792E-1,(69[&rate=4.7816466805190275E-4]:6.069787579485E-1,118[&rate=4.7816466805190275E-4]:5.960198538389E-1)[&rate=4.7816466805190275E-4]:8.172878782916E-3)[&rate=4.7816466805190275E-4]:1.060840446581E0,((65[&rate=4.7816466805190275E-4]:2.034573151156E-1,(62[&rate=4.7816466805190275E-4]:3.824347076184E-1,(60[&rate=4.7816466805190275E-4]:8.931326694335E-3,64[&rate=4.7816466805190275E-4]:1.59616258201E-1)[&rate=4.7816466805190275E-4]:1.817225590063E-1)[&rate=4.7816466805190275E-4]:1.280342941501E-2)[&rate=4.7816466805190275E-4]:3.35486522484E-1,(63[&rate=4.7816466805190275E-4]:1.401456277995E-1,61[&rate=4.7816466805190275E-4]:1.812415182105E-1)[&rate=4.7816466805190275E-4]:5.494831413068E-1)[&rate=4.7816466805190275E-4]:9.343085196852E-1)[&rate=4.7816466805190275E-4]:6.002383260214E-2,128[&rate=4.7816466805190275E-4]:1.585330984407E0)[&rate=4.7816466805190275E-4]:4.292632112112E-2)[&rate=4.7816466805190275E-4]:1.304896423204E-1,((35[&rate=4.7816466805190275E-4]:8.958489117637E-2,(36[&rate=4.7816466805190275E-4]:2.302768412582E-2,127[&rate=4.7816466805190275E-4]:2.543575629331E0)[&rate=4.7816466805190275E-4]:1.131325495163E-1)[&rate=4.7816466805190275E-4]:1.25563073466E-2,121[&rate=4.7816466805190275E-4]:2.228168595783E0)[&rate=4.7816466805190275E-4]:1.278386260383E-1)[&rate=4.7816466805190275E-4]:2.189459694656E-1,(38[&rate=4.7816466805190275E-4]:8.342936802171E-1,(((16[&rate=4.7816466805190275E-4]:2.630115436565E0,(101[&rate=4.7816466805190275E-4]:7.067787591683E-1,(((3[&rate=4.7816466805190275E-4]:4.117178322886E-1,((((91[&rate=4.7816466805190275E-4]:3.893449470668E-2,90[&rate=4.7816466805190275E-4]:3.893449470668E-2)[&rate=4.7816466805190275E-4]:6.16958175772E-2,92[&rate=4.7816466805190275E-4]:1.006303122839E-1)[&rate=4.7816466805190275E-4]:1.598827064115E-1,((86[&rate=4.7816466805190275E-4]:1.116195395048E-1,83[&rate=4.7816466805190275E-4]:1.116195395048E-1)[&rate=4.7816466805190275E-4]:9.415236832717E-2,(85[&rate=4.7816466805190275E-4]:4.067490035995E-2,(84[&rate=4.7816466805190275E-4]:2.153224277745E-2,93[&rate=4.7816466805190275E-4]:3.523087291447E-2)[&rate=4.7816466805190275E-4]:1.914265758249E-2)[&rate=4.7816466805190275E-4]:1.65097007472E-1)[&rate=4.7816466805190275E-4]:4.104248072638E-2)[&rate=4.7816466805190275E-4]:3.596532714472E-2,(87[&rate=4.7816466805190275E-4]:2.765906129595E-1,(89[&rate=4.7816466805190275E-4]:1.014454025558E-1,88[&rate=4.7816466805190275E-4]:8.774677241882E-2)[&rate=4.7816466805190275E-4]:1.888438405407E-1)[&rate=4.7816466805190275E-4]:6.189102743508E-3)[&rate=4.7816466805190275E-4]:6.686641439827E-1)[&rate=4.7816466805190275E-4]:6.476493726577E-1,((6[&rate=4.7816466805190275E-4]:5.273443590515E-1,(15[&rate=4.7816466805190275E-4]:4.683942155098E-1,10[&rate=4.7816466805190275E-4]:4.300380511263E-1)[&rate=4.7816466805190275E-4]:1.137446640895E-1)[&rate=4.7816466805190275E-4]:1.071457664091E-1,18[&rate=4.7816466805190275E-4]:6.975038240907E-1)[&rate=4.7816466805190275E-4]:4.769318740062E-1)[&rate=4.7816466805190275E-4]:5.487225686589E-1,(((((145[&rate=4.7816466805190275E-4]:4.93340661506E-1,141[&rate=4.7816466805190275E-4]:4.906009354784E-1)[&rate=4.7816466805190275E-4]:1.174174446074E-1,144[&rate=4.7816466805190275E-4]:6.052786540585E-1)[&rate=4.7816466805190275E-4]:1.199713088781E-1,142[&rate=4.7816466805190275E-4]:7.307294149915E-1)[&rate=4.7816466805190275E-4]:7.702692457274E-1,(((((107[&rate=4.7816466805190275E-4]:3.832608302712E-1,(109[&rate=4.7816466805190275E-4]:3.859398009004E-1,((104[&rate=4.7816466805190275E-4]:3.018857426382E-1,114[&rate=4.7816466805190275E-4]:2.416117700354E-1)[&rate=4.7816466805190275E-4]:4.974159658773E-2,112[&rate=4.7816466805190275E-4]:3.73545147445E-1)[&rate=4.7816466805190275E-4]:1.513437948281E-2)[&rate=4.7816466805190275E-4]:1.649911156251E-2)[&rate=4.7816466805190275E-4]:2.850307797827E-1,108[&rate=4.7816466805190275E-4]:6.655518840266E-1)[&rate=4.7816466805190275E-4]:2.636969166281E-1,(115[&rate=4.7816466805190275E-4]:3.581366423022E-1,(19[&rate=4.7816466805190275E-4]:4.345892048825E-1,13[&rate=4.7816466805190275E-4]:3.962330404988E-1)[&rate=4.7816466805190275E-4]:4.409538262522E-2)[&rate=4.7816466805190275E-4]:5.135779117771E-1)[&rate=4.7816466805190275E-4]:7.381281267189E-2,((((139[&rate=4.7816466805190275E-4]:4.569804911332E-1,106[&rate=4.7816466805190275E-4]:2.651996692154E-1)[&rate=4.7816466805190275E-4]:8.404480331033E-2,111[&rate=4.7816466805190275E-4]:3.656828286901E-1)[&rate=4.7816466805190275E-4]:2.161637404042E-1,116[&rate=4.7816466805190275E-4]:5.051342403271E-1)[&rate=4.7816466805190275E-4]:3.091677993107E-1,(148[&rate=4.7816466805190275E-4]:3.373412767337E-1,143[&rate=4.7816466805190275E-4]:3.346015507064E-1)[&rate=4.7816466805190275E-4]:5.153169272877E-1)[&rate=4.7816466805190275E-4]:1.312253271134E-1)[&rate=4.7816466805190275E-4]:2.547473528599E-1,(((30[&rate=4.7816466805190275E-4]:5.099833404425E-1,4[&rate=4.7816466805190275E-4]:3.373806007164E-1)[&rate=4.7816466805190275E-4]:2.601566663265E-1,(113[&rate=4.7816466805190275E-4]:5.823371562405E-1,(9[&rate=4.7816466805190275E-4]:5.702243159945E-1,(17[&rate=4.7816466805190275E-4]:3.681175722585E-1,14[&rate=4.7816466805190275E-4]:3.297614078748E-1)[&rate=4.7816466805190275E-4]:2.486820862018E-1)[&rate=4.7816466805190275E-4]:3.893662163912E-3)[&rate=4.7816466805190275E-4]:7.273435737758E-2)[&rate=4.7816466805190275E-4]:2.475695211737E-1,(110[&rate=4.7816466805190275E-4]:5.636752250598E-1,(117[&rate=4.7816466805190275E-4]:3.938369400309E-1,105[&rate=4.7816466805190275E-4]:3.636999537295E-1)[&rate=4.7816466805190275E-4]:1.780574631112E-1)[&rate=4.7816466805190275E-4]:3.334863576773E-1)[&rate=4.7816466805190275E-4]:3.798254656411E-1)[&rate=4.7816466805190275E-4]:4.592942055974E-2)[&rate=4.7816466805190275E-4]:9.329657574162E-2,(((((20[&rate=4.7816466805190275E-4]:6.308757756863E-1,25[&rate=4.7816466805190275E-4]:6.50053857878E-1)[&rate=4.7816466805190275E-4]:1.262921687848E-1,23[&rate=4.7816466805190275E-4]:7.653871225532E-1)[&rate=4.7816466805190275E-4]:1.937603244654E-1,(11[&rate=4.7816466805190275E-4]:5.80990038305E-1,140[&rate=4.7816466805190275E-4]:5.618119561132E-1)[&rate=4.7816466805190275E-4]:2.932259018644E-1)[&rate=4.7816466805190275E-4]:4.269127923816E-1,102[&rate=4.7816466805190275E-4]:2.353753078935E-1)[&rate=4.7816466805190275E-4]:7.911749915753E-3,((1[&rate=4.7816466805190275E-4]:5.425899124516E-2,(28[&rate=4.7816466805190275E-4]:7.595276724184E-1,21[&rate=4.7816466805190275E-4]:7.34870138172E-1)[&rate=4.7816466805190275E-4]:8.103268868965E-2)[&rate=4.7816466805190275E-4]:1.982965734435E-1,24[&rate=4.7816466805190275E-4]:1.033377482497E0)[&rate=4.7816466805190275E-4]:3.715534109287E-1)[&rate=4.7816466805190275E-4]:1.044328361855E-1)[&rate=4.7816466805190275E-4]:2.631096056378E-1)[&rate=4.7816466805190275E-4]:1.014287115907E-1)[&rate=4.7816466805190275E-4]:8.11007910273E-1)[&rate=4.7816466805190275E-4]:1.185936048826E-1,(((((22[&rate=4.7816466805190275E-4]:4.525343454099E-1,27[&rate=4.7816466805190275E-4]:4.689727015743E-1)[&rate=4.7816466805190275E-4]:5.850225358034E-1,(2[&rate=4.7816466805190275E-4]:6.932707027825E-1,31[&rate=4.7816466805190275E-4]:9.206679630566E-1)[&rate=4.7816466805190275E-4]:1.716834387048E-1)[&rate=4.7816466805190275E-4]:5.150695634196E-2,(26[&rate=4.7816466805190275E-4]:7.360953975186E-1,(7[&rate=4.7816466805190275E-4]:3.918921185635E-1,8[&rate=4.7816466805190275E-4]:3.918921185635E-1)[&rate=4.7816466805190275E-4]:2.373539638865E-1)[&rate=4.7816466805190275E-4]:3.639273441464E-1)[&rate=4.7816466805190275E-4]:1.654548835129E0,39[&rate=4.7816466805190275E-4]:6.142841301291E-1)[&rate=4.7816466805190275E-4]:1.60285865126E-2,((40[&rate=4.7816466805190275E-4]:5.599346058174E-1,147[&rate=4.7816466805190275E-4]:6.173116549977E-1)[&rate=4.7816466805190275E-4]:2.828425096097E-3,146[&rate=4.7816466805190275E-4]:6.829816101484E-1)[&rate=4.7816466805190275E-4]:6.754968572822E-2)[&rate=4.7816466805190275E-4]:3.290339868845E-2)[&rate=4.7816466805190275E-4]:1.370357073848E-1,(98[&rate=4.7816466805190275E-4]:8.931805056153E-1,((95[&rate=4.7816466805190275E-4]:7.150018860058E-1,(94[&rate=4.7816466805190275E-4]:6.972067197531E-2,100[&rate=4.7816466805190275E-4]:6.972067197531E-2)[&rate=4.7816466805190275E-4]:5.605817604785E-1)[&rate=4.7816466805190275E-4]:1.640721996237E-1,(97[&rate=4.7816466805190275E-4]:5.099097252322E-1,(99[&rate=4.7816466805190275E-4]:5.033687613293E-1,96[&rate=4.7816466805190275E-4]:4.678496356464E-1)[&rate=4.7816466805190275E-4]:2.278524393127E-1)[&rate=4.7816466805190275E-4]:1.587818467361E-1)[&rate=4.7816466805190275E-4]:2.503538173456E-2)[&rate=4.7816466805190275E-4]:3.548661764593E-2)[&rate=4.7816466805190275E-4]:1.023478684312E-1)[&rate=4.7816466805190275E-4]:2.169975603253E-1)[&rate=4.7816466805190275E-4]:1.891091137058E-1)[&rate=4.7816466805190275E-4]:1.091522591569E-1,((66[&rate=4.7816466805190275E-4]:3.514449078402E-1,((122[&rate=4.7816466805190275E-4]:3.474074386135E-1,(123[&rate=4.7816466805190275E-4]:6.032238834507E-3,124[&rate=4.7816466805190275E-4]:3.29999839738E-3)[&rate=4.7816466805190275E-4]:3.41375199779E-1)[&rate=4.7816466805190275E-4]:2.632673107631E-1,67[&rate=4.7816466805190275E-4]:1.094021990359E-1)[&rate=4.7816466805190275E-4]:2.420427088043E-1)[&rate=4.7816466805190275E-4]:3.511573986667E-2,((135[&rate=4.7816466805190275E-4]:3.903035642825E-1,(138[&rate=4.7816466805190275E-4]:1.702484175457E-1,136[&rate=4.7816466805190275E-4]:3.874156823054E-2)[&rate=4.7816466805190275E-4]:4.200551467368E-1)[&rate=4.7816466805190275E-4]:1.17673014884E0,((119[&rate=4.7816466805190275E-4]:1.046849496501E0,120[&rate=4.7816466805190275E-4]:9.509590855419E-1)[&rate=4.7816466805190275E-4]:8.304147634329E-1,126[&rate=4.7816466805190275E-4]:1.09156173729E0)[&rate=4.7816466805190275E-4]:3.771465866834E-2)[&rate=4.7816466805190275E-4]:5.044584414336E-1)[&rate=4.7816466805190275E-4]:3.606265191828E-1)[&rate=4.7816466805190275E-4]:1.235990266682E-1,34[&rate=4.7816466805190275E-4]:7.772494927742E-3)[&rate=4.7816466805190275E-4]:2.487503989269E-2,32[&rate=4.7816466805190275E-4]:1.072972660134E-2)[&rate=4.7816466805190275E-4]:1.196796206637E-1,33[&rate=4.7816466805190275E-4]:1.358887993197E-1);
tree STATE_41150000 [&joint=-20952.478445441247,lnP=-20952.478445441247] = [&R] (((((((((128[&rate=5.30685155819339E-4]:1.459957857114E0,(69[&rate=5.30685155819339E-4]:7.264690456908E-1,((129[&rate=5.30685155819339E-4]:2.724748277888E-1,((131[&rate=5.30685155819339E-4]:2.171468462021E-1,130[&rate=5.30685155819339E-4]:2.144071201748E-1)[&rate=5.30685155819339E-4]:3.729209962985E-2,132[&rate=5.30685155819339E-4]:2.54438945832E-1)[&rate=5.30685155819339E-4]:2.077560798421E-2)[&rate=5.30685155819339E-4]:2.218214331556E-1,118[&rate=5.30685155819339E-4]:6.312825623143E-1)[&rate=5.30685155819339E-4]:8.422757926683E-2)[&rate=5.30685155819339E-4]:8.841737429298E-1)[&rate=5.30685155819339E-4]:3.196419695984E-1,(((44[&rate=5.30685155819339E-4]:5.055905704815E-1,45[&rate=5.30685155819339E-4]:5.028583300444E-1)[&rate=5.30685155819339E-4]:2.503604380868E-1,((51[&rate=5.30685155819339E-4]:6.387892746335E-1,(47[&rate=5.30685155819339E-4]:5.696613942223E-1,(50[&rate=5.30685155819339E-4]:3.839470030146E-1,49[&rate=5.30685155819339E-4]:3.839470030146E-1)[&rate=5.30685155819339E-4]:1.529275059619E-1)[&rate=5.30685155819339E-4]:9.645028478271E-2)[&rate=5.30685155819339E-4]:1.121348593771E-2,((41[&rate=5.30685155819339E-4]:4.305112097751E-1,(48[&rate=5.30685155819339E-4]:4.330306873406E-1,42[&rate=5.30685155819339E-4]:3.947793212204E-1)[&rate=5.30685155819339E-4]:4.119636942894E-2)[&rate=5.30685155819339E-4]:5.160515895883E-2,(43[&rate=5.30685155819339E-4]:4.688339325404E-1,46[&rate=5.30685155819339E-4]:4.688339325404E-1)[&rate=5.30685155819339E-4]:6.792724493648E-2)[&rate=5.30685155819339E-4]:1.405639874658E-1)[&rate=5.30685155819339E-4]:8.409032449988E-2)[&rate=5.30685155819339E-4]:1.547467544335E-1,((62[&rate=5.30685155819339E-4]:3.908283663712E-1,(65[&rate=5.30685155819339E-4]:1.680689320336E-1,(64[&rate=5.30685155819339E-4]:3.101323475225E-1,60[&rate=5.30685155819339E-4]:1.594474160158E-1)[&rate=5.30685155819339E-4]:8.62151601784E-3)[&rate=5.30685155819339E-4]:3.09786124198E-2)[&rate=5.30685155819339E-4]:2.728562772937E-1,(63[&rate=5.30685155819339E-4]:6.48037570674E-2,61[&rate=5.30685155819339E-4]:1.058996474784E-1)[&rate=5.30685155819339E-4]:5.577849961864E-1)[&rate=5.30685155819339E-4]:1.157403118589E0)[&rate=5.30685155819339E-4]:9.823809185597E-2)[&rate=5.30685155819339E-4]:1.861560526862E-1,(35[&rate=5.30685155819339E-4]:5.247291003908E-2,((127[&rate=5.30685155819339E-4]:2.308682581629E0,121[&rate=5.30685155819339E-4]:1.867586691218E0)[&rate=5.30685155819339E-4]:2.348604200819E-1,36[&rate=5.30685155819339E-4]:2.299505650536E-2)[&rate=5.30685155819339E-4]:7.605319599947E-2)[&rate=5.30685155819339E-4]:3.845158460714E-1)[&rate=5.30685155819339E-4]:1.76005615771E-1,(38[&rate=5.30685155819339E-4]:9.602604511549E-1,((146[&rate=5.30685155819339E-4]:8.608066180205E-1,97[&rate=5.30685155819339E-4]:6.695497874194E-1)[&rate=5.30685155819339E-4]:1.3407793194E-1,(((39[&rate=5.30685155819339E-4]:5.514740486855E-1,147[&rate=5.30685155819339E-4]:6.088510978658E-1)[&rate=5.30685155819339E-4]:1.07084087098E-1,((((99[&rate=5.30685155819339E-4]:5.498704175169E-1,96[&rate=5.30685155819339E-4]:5.143512918341E-1)[&rate=5.30685155819339E-4]:1.180963664825E-1,98[&rate=5.30685155819339E-4]:6.461088605022E-1)[&rate=5.30685155819339E-4]:2.270190285005E-2,(95[&rate=5.30685155819339E-4]:5.104484707529E-1,(94[&rate=5.30685155819339E-4]:3.80265541446E-1,100[&rate=5.30685155819339E-4]:3.80265541446E-1)[&rate=5.30685155819339E-4]:4.548347575482E-2)[&rate=5.30685155819339E-4]:1.692912543481E-1)[&rate=5.30685155819339E-4]:6.15160571028E-2,(16[&rate=5.30685155819339E-4]:2.504333402391E0,(((26[&rate=5.30685155819339E-4]:6.341852695672E-1,(7[&rate=5.30685155819339E-4]:2.926951648024E-1,8[&rate=5.30685155819339E-4]:2.926951648024E-1)[&rate=5.30685155819339E-4]:2.346407896963E-1)[&rate=5.30685155819339E-4]:1.093277913388E-1,(31[&rate=5.30685155819339E-4]:5.095995469525E-1,(22[&rate=5.30685155819339E-4]:2.481969499952E-1,27[&rate=5.30685155819339E-4]:2.646353061595E-1)[&rate=5.30685155819339E-4]:2.066080764093E-1)[&rate=5.30685155819339E-4]:2.77749130392E-1)[&rate=5.30685155819339E-4]:1.112845919555E-1,2[&rate=5.30685155819339E-4]:6.712360090258E-1)[&rate=5.30685155819339E-4]:1.704330270077E0)[&rate=5.30685155819339E-4]:1.830710436352E-1)[&rate=5.30685155819339E-4]:5.66466158748E-2)[&rate=5.30685155819339E-4]:3.59892580598E-2,((101[&rate=5.30685155819339E-4]:1.272583575339E0,(((((((91[&rate=5.30685155819339E-4]:3.287027622903E-3,90[&rate=5.30685155819339E-4]:3.287027622903E-3)[&rate=5.30685155819339E-4]:1.074283727985E-1,92[&rate=5.30685155819339E-4]:1.107154004214E-1)[&rate=5.30685155819339E-4]:1.435046251285E-1,(((85[&rate=5.30685155819339E-4]:4.218021894558E-2,93[&rate=5.30685155819339E-4]:5.58788490826E-2)[&rate=5.30685155819339E-4]:2.498062639699E-2,(83[&rate=5.30685155819339E-4]:4.049825605561E-2,84[&rate=5.30685155819339E-4]:4.049825605561E-2)[&rate=5.30685155819339E-4]:2.666258928697E-2)[&rate=5.30685155819339E-4]:3.450286367383E-2,86[&rate=5.30685155819339E-4]:1.016637090164E-1)[&rate=5.30685155819339E-4]:1.388576863965E-1)[&rate=5.30685155819339E-4]:4.029223623099E-2,87[&rate=5.30685155819339E-4]:2.808136316439E-1)[&rate=5.30685155819339E-4]:1.857915639286E-2,(89[&rate=5.30685155819339E-4]:1.000584519684E-1,88[&rate=5.30685155819339E-4]:8.635982183138E-2)[&rate=5.30685155819339E-4]:2.130329662054E-1)[&rate=5.30685155819339E-4]:9.605162532926E-1,(3[&rate=5.30685155819339E-4]:6.929659836936E-1,(18[&rate=5.30685155819339E-4]:7.038519143859E-1,((15[&rate=5.30685155819339E-4]:4.288070719558E-1,10[&rate=5.30685155819339E-4]:3.904509075724E-1)[&rate=5.30685155819339E-4]:2.55025322793E-1,6[&rate=5.30685155819339E-4]:6.29037874201E-1)[&rate=5.30685155819339E-4]:1.180034155479E-2)[&rate=5.30685155819339E-4]:1.041825624584E-1)[&rate=5.30685155819339E-4]:2.721703023855E-2)[&rate=5.30685155819339E-4]:8.60251897321E-1,(((((1[&rate=5.30685155819339E-4]:6.830941514467E-2,(28[&rate=5.30685155819339E-4]:8.018348588732E-1,21[&rate=5.30685155819339E-4]:7.771773246268E-1)[&rate=5.30685155819339E-4]:5.27759261344E-2)[&rate=5.30685155819339E-4]:1.10287630877E-2,24[&rate=5.30685155819339E-4]:8.601600960406E-1)[&rate=5.30685155819339E-4]:3.99190100173E-1,((((20[&rate=5.30685155819339E-4]:1.797793298792E-1,25[&rate=5.30685155819339E-4]:1.989574120709E-1)[&rate=5.30685155819339E-4]:3.904324517012E-1,23[&rate=5.30685155819339E-4]:5.784309596625E-1)[&rate=5.30685155819339E-4]:2.941932566692E-1,(11[&rate=5.30685155819339E-4]:5.855792735302E-1,140[&rate=5.30685155819339E-4]:5.664011913385E-1)[&rate=5.30685155819339E-4]:2.021134359523E-1)[&rate=5.30685155819339E-4]:3.510130052097E-1,102[&rate=5.30685155819339E-4]:7.295229003467E-2)[&rate=5.30685155819339E-4]:2.475407056255E-2)[&rate=5.30685155819339E-4]:2.546819218541E-1,((144[&rate=5.30685155819339E-4]:3.132808564382E-1,(145[&rate=5.30685155819339E-4]:6.693734375775E-2,141[&rate=5.30685155819339E-4]:6.419761773016E-2)[&rate=5.30685155819339E-4]:2.518229647354E-1)[&rate=5.30685155819339E-4]:2.672914732225E-1,142[&rate=5.30685155819339E-4]:5.860517817156E-1)[&rate=5.30685155819339E-4]:1.012911843201E0)[&rate=5.30685155819339E-4]:8.428377627621E-3,(((115[&rate=5.30685155819339E-4]:7.05594448325E-1,(((108[&rate=5.30685155819339E-4]:4.56378663064E-1,107[&rate=5.30685155819339E-4]:4.591183890914E-1)[&rate=5.30685155819339E-4]:3.841272619108E-2,(109[&rate=5.30685155819339E-4]:4.534505379435E-1,((104[&rate=5.30685155819339E-4]:7.710470920451E-2,114[&rate=5.30685155819339E-4]:1.683073660174E-2)[&rate=5.30685155819339E-4]:1.923075986137E-1,112[&rate=5.30685155819339E-4]:2.913301160373E-1)[&rate=5.30685155819339E-4]:1.648601479336E-1)[&rate=5.30685155819339E-4]:6.325865953067E-2)[&rate=5.30685155819339E-4]:1.503178754567E-1,(19[&rate=5.30685155819339E-4]:5.45821874585E-1,13[&rate=5.30685155819339E-4]:5.074657102014E-1)[&rate=5.30685155819339E-4]:1.623010887569E-1)[&rate=5.30685155819339E-4]:1.180194301886E-1)[&rate=5.30685155819339E-4]:4.889218856032E-2,((116[&rate=5.30685155819339E-4]:5.778240697314E-1,(139[&rate=5.30685155819339E-4]:6.425359990812E-1,(111[&rate=5.30685155819339E-4]:4.553129973877E-1,106[&rate=5.30685155819339E-4]:4.388746412233E-1)[&rate=5.30685155819339E-4]:1.188053594008E-2)[&rate=5.30685155819339E-4]:1.873428651708E-1)[&rate=5.30685155819339E-4]:7.153178245377E-2,(148[&rate=5.30685155819339E-4]:3.615273631941E-1,143[&rate=5.30685155819339E-4]:3.587876371667E-1)[&rate=5.30685155819339E-4]:3.261846533748E-1)[&rate=5.30685155819339E-4]:1.051307847002E-1)[&rate=5.30685155819339E-4]:7.006174090657E-2,(((((30[&rate=5.30685155819339E-4]:2.225028772592E-1,4[&rate=5.30685155819339E-4]:4.990013753319E-2)[&rate=5.30685155819339E-4]:4.228152955783E-1,9[&rate=5.30685155819339E-4]:5.220305016046E-1)[&rate=5.30685155819339E-4]:1.455549869989E-1,113[&rate=5.30685155819339E-4]:6.758046666856E-1)[&rate=5.30685155819339E-4]:3.298433574001E-2,((110[&rate=5.30685155819339E-4]:4.021328210034E-1,105[&rate=5.30685155819339E-4]:3.802150127843E-1)[&rate=5.30685155819339E-4]:7.929931253688E-2,117[&rate=5.30685155819339E-4]:4.896513116226E-1)[&rate=5.30685155819339E-4]:2.218774168306E-1)[&rate=5.30685155819339E-4]:3.495238521732E-2,(17[&rate=5.30685155819339E-4]:4.797820921754E-1,14[&rate=5.30685155819339E-4]:4.414259277918E-1)[&rate=5.30685155819339E-4]:3.023154598511E-1)[&rate=5.30685155819339E-4]:1.629987709709E-1)[&rate=5.30685155819339E-4]:5.280491042047E-1)[&rate=5.30685155819339E-4]:2.223579772016E-1)[&rate=5.30685155819339E-4]:6.948883901133E-1)[&rate=5.30685155819339E-4]:3.308166338142E-1,40[&rate=5.30685155819339E-4]:6.302360501594E-1)[&rate=5.30685155819339E-4]:6.43113436839E-2)[&rate=5.30685155819339E-4]:1.801185768823E-1)[&rate=5.30685155819339E-4]:1.539004913584E-1)[&rate=5.30685155819339E-4]:2.550993672421E-1)[&rate=5.30685155819339E-4]:3.290719979167E-2,(((((((71[&rate=5.30685155819339E-4]:5.104641034467E-1,((82[&rate=5.30685155819339E-4]:3.166806526753E-1,(72[&rate=5.30685155819339E-4]:3.105548312417E-2,78[&rate=5.30685155819339E-4]:5.297329134349E-2)[&rate=5.30685155819339E-4]:2.554881832498E-1)[&rate=5.30685155819339E-4]:1.260687886663E-1,79[&rate=5.30685155819339E-4]:4.345302632595E-1)[&rate=5.30685155819339E-4]:1.033311004612E-1)[&rate=5.30685155819339E-4]:4.805995661622E-2,((81[&rate=5.30685155819339E-4]:1.35503229862E-1,80[&rate=5.30685155819339E-4]:1.35503229862E-1)[&rate=5.30685155819339E-4]:4.062623176915E-1,(77[&rate=5.30685155819339E-4]:3.928738439029E-1,73[&rate=5.30685155819339E-4]:3.983532959576E-1)[&rate=5.30685155819339E-4]:1.92727320089E-1)[&rate=5.30685155819339E-4]:3.593659470112E-2)[&rate=5.30685155819339E-4]:1.047775336273E-1,(75[&rate=5.30685155819339E-4]:5.132113642275E-1,((74[&rate=5.30685155819339E-4]:3.889104617257E-1,70[&rate=5.30685155819339E-4]:3.505542973422E-1)[&rate=5.30685155819339E-4]:1.357379187493E-2,76[&rate=5.30685155819339E-4]:4.024842536006E-1)[&rate=5.30685155819339E-4]:1.107271106269E-1)[&rate=5.30685155819339E-4]:2.185833801475E-1)[&rate=5.30685155819339E-4]:8.454694641974E-1,53[&rate=5.30685155819339E-4]:8.308011499604E-1)[&rate=5.30685155819339E-4]:2.60826817058E-3,((52[&rate=5.30685155819339E-4]:6.146850267029E-1,(103[&rate=5.30685155819339E-4]:9.001380067715E-1,((12[&rate=5.30685155819339E-4]:2.994102928014E-1,5[&rate=5.30685155819339E-4]:2.61054128418E-1)[&rate=5.30685155819339E-4]:4.182192130977E-1,29[&rate=5.30685155819339E-4]:8.244788209676E-1)[&rate=5.30685155819339E-4]:3.085358981327E-1)[&rate=5.30685155819339E-4]:1.378840754492E0)[&rate=5.30685155819339E-4]:2.127801562192E-1,(133[&rate=5.30685155819339E-4]:6.21981309155E-1,(134[&rate=5.30685155819339E-4]:5.099426756103E-1,137[&rate=5.30685155819339E-4]:5.811755523225E-1)[&rate=5.30685155819339E-4]:8.190164724349E-2)[&rate=5.30685155819339E-4]:9.793666494239E-1)[&rate=5.30685155819339E-4]:1.414095652026E-2)[&rate=5.30685155819339E-4]:3.400352768478E-1,125[&rate=5.30685155819339E-4]:9.630621813175E-1)[&rate=5.30685155819339E-4]:3.08427589506E-1,(((((58[&rate=5.30685155819339E-4]:3.736932859865E-1,57[&rate=5.30685155819339E-4]:3.572998433635E-1)[&rate=5.30685155819339E-4]:1.175514753945E-1,(37[&rate=5.30685155819339E-4]:4.399179124983E-1,54[&rate=5.30685155819339E-4]:3.634151802579E-1)[&rate=5.30685155819339E-4]:7.045253194279E-2)[&rate=5.30685155819339E-4]:7.565429197734E-2,(56[&rate=5.30685155819339E-4]:3.375074176175E-1,55[&rate=5.30685155819339E-4]:3.375074176175E-1)[&rate=5.30685155819339E-4]:2.020692313691E-1)[&rate=5.30685155819339E-4]:8.725401788822E-2,59[&rate=5.30685155819339E-4]:6.350273881864E-1)[&rate=5.30685155819339E-4]:1.698786665566E-1,68[&rate=5.30685155819339E-4]:7.557257268741E-1)[&rate=5.30685155819339E-4]:3.490973772827E-1)[&rate=5.30685155819339E-4]:8.879910528866E-2)[&rate=5.30685155819339E-4]:7.275325162265E-2,(66[&rate=5.30685155819339E-4]:2.289182150724E-1,((126[&rate=5.30685155819339E-4]:1.128628359697E0,((135[&rate=5.30685155819339E-4]:5.277062767285E-1,(138[&rate=5.30685155819339E-4]:1.698761030309E-1,136[&rate=5.30685155819339E-4]:3.836925371566E-2)[&rate=5.30685155819339E-4]:5.578301736977E-1)[&rate=5.30685155819339E-4]:1.010816156369E-1,(119[&rate=5.30685155819339E-4]:7.311050730919E-1,120[&rate=5.30685155819339E-4]:6.35214662133E-1)[&rate=5.30685155819339E-4]:2.456280247529E-1)[&rate=5.30685155819339E-4]:9.375977844955E-1)[&rate=5.30685155819339E-4]:3.33775441151E-1,(((124[&rate=5.30685155819339E-4]:2.449850605994E-1,122[&rate=5.30685155819339E-4]:2.477173010365E-1)[&rate=5.30685155819339E-4]:7.488208856905E-3,123[&rate=5.30685155819339E-4]:2.552055098934E-1)[&rate=5.30685155819339E-4]:3.063015599575E-1,67[&rate=5.30685155819339E-4]:6.023451951019E-2)[&rate=5.30685155819339E-4]:1.549950916524E-1)[&rate=5.30685155819339E-4]:1.368860390984E-2)[&rate=5.30685155819339E-4]:4.897366082234E-1)[&rate=5.30685155819339E-4]:1.483997392136E-1,34[&rate=5.30685155819339E-4]:4.040863879316E-3)[&rate=5.30685155819339E-4]:1.894115020672E-2,33[&rate=5.30685155819339E-4]:6.543657921667E-3)[&rate=5.30685155819339E-4]:4.4106925686E-3,32[&rate=5.30685155819339E-4]:5.474898435552E-3);
tree STATE_41160000 [&joint=-20979.501651329727,lnP=-20979.501651329727] = [&R] ((((((((((103[&rate=5.007221751642749E-4]:7.882943780693E-1,((12[&rate=5.007221751642749E-4]:2.00923621859E-1,5[&rate=5.007221751642749E-4]:1.625674574755E-1)[&rate=5.007221751642749E-4]:4.556575924423E-1,29[&rate=5.007221751642749E-4]:7.634305293698E-1)[&rate=5.007221751642749E-4]:2.577405610283E-1)[&rate=5.007221751642749E-4]:1.643928000878E0,52[&rate=5.007221751642749E-4]:7.679286443865E-1)[&rate=5.007221751642749E-4]:6.545648504312E-2,(53[&rate=5.007221751642749E-4]:6.832728636967E-1,(75[&rate=5.007221751642749E-4]:9.18280872439E-1,(((71[&rate=5.007221751642749E-4]:3.767236975592E-1,(((82[&rate=5.007221751642749E-4]:2.874110115191E-1,78[&rate=5.007221751642749E-4]:2.79191833437E-1)[&rate=5.007221751642749E-4]:3.797700373237E-2,72[&rate=5.007221751642749E-4]:2.952510289501E-1)[&rate=5.007221751642749E-4]:5.699111246955E-2,79[&rate=5.007221751642749E-4]:3.741599496389E-1)[&rate=5.007221751642749E-4]:2.996100819432E-2)[&rate=5.007221751642749E-4]:1.427442576913E-1,(77[&rate=5.007221751642749E-4]:5.055896572753E-1,((81[&rate=5.007221751642749E-4]:4.560438930871E-2,80[&rate=5.007221751642749E-4]:4.560438930871E-2)[&rate=5.007221751642749E-4]:3.333996451193E-1,73[&rate=5.007221751642749E-4]:4.283191029211E-1)[&rate=5.007221751642749E-4]:8.275000640897E-2)[&rate=5.007221751642749E-4]:7.689199660531E-2)[&rate=5.007221751642749E-4]:2.026776487535E-1,((74[&rate=5.007221751642749E-4]:4.451633626615E-1,70[&rate=5.007221751642749E-4]:4.06807198278E-1)[&rate=5.007221751642749E-4]:1.816389918285E-2,76[&rate=5.007221751642749E-4]:4.633272618443E-1)[&rate=5.007221751642749E-4]:3.273114928445E-1)[&rate=5.007221751642749E-4]:1.276421177501E-1)[&rate=5.007221751642749E-4]:5.114550498698E-1)[&rate=5.007221751642749E-4]:1.419155444216E-1)[&rate=5.007221751642749E-4]:4.74906425911E-2,((134[&rate=5.007221751642749E-4]:4.190527567088E-1,133[&rate=5.007221751642749E-4]:4.4918974301E-1)[&rate=5.007221751642749E-4]:2.761892736617E-1,137[&rate=5.007221751642749E-4]:7.664749070828E-1)[&rate=5.007221751642749E-4]:9.293795310058E-1)[&rate=5.007221751642749E-4]:2.412297175894E-1,125[&rate=5.007221751642749E-4]:9.035262546376E-1)[&rate=5.007221751642749E-4]:3.560681349849E-1,((55[&rate=5.007221751642749E-4]:3.946422017924E-1,(56[&rate=5.007221751642749E-4]:3.319405483978E-1,(((37[&rate=5.007221751642749E-4]:2.063932556269E-1,54[&rate=5.007221751642749E-4]:1.298905233865E-1)[&rate=5.007221751642749E-4]:1.242581227392E-1,(58[&rate=5.007221751642749E-4]:2.266053626506E-1,59[&rate=5.007221751642749E-4]:2.074796795905E-1)[&rate=5.007221751642749E-4]:8.492033265545E-2)[&rate=5.007221751642749E-4]:4.778911084032E-3,57[&rate=5.007221751642749E-4]:2.999111637671E-1)[&rate=5.007221751642749E-4]:4.295834637939E-2)[&rate=5.007221751642749E-4]:6.27016533946E-2)[&rate=5.007221751642749E-4]:5.167601329412E-1,68[&rate=5.007221751642749E-4]:8.704187281762E-1)[&rate=5.007221751642749E-4]:2.225089947795E-1)[&rate=5.007221751642749E-4]:1.668031072486E-1,((((45[&rate=5.007221751642749E-4]:7.291474287278E-1,(47[&rate=5.007221751642749E-4]:6.859779266792E-1,(((((48[&rate=5.007221751642749E-4]:4.383326563621E-1,41[&rate=5.007221751642749E-4]:3.946168093676E-1)[&rate=5.007221751642749E-4]:6.998774397374E-2,42[&rate=5.007221751642749E-4]:4.700690342156E-1)[&rate=5.007221751642749E-4]:3.916218060604E-2,(43[&rate=5.007221751642749E-4]:4.843480135619E-1,46[&rate=5.007221751642749E-4]:4.843480135619E-1)[&rate=5.007221751642749E-4]:7.406352912839E-2)[&rate=5.007221751642749E-4]:1.191472551626E-1,44[&rate=5.007221751642749E-4]:6.720943169787E-1)[&rate=5.007221751642749E-4]:1.662521572048E-3,((50[&rate=5.007221751642749E-4]:3.664168185443E-1,49[&rate=5.007221751642749E-4]:3.664168185443E-1)[&rate=5.007221751642749E-4]:1.958719077409E-1,51[&rate=5.007221751642749E-4]:5.677532071595E-1)[&rate=5.007221751642749E-4]:8.414570789403E-2)[&rate=5.007221751642749E-4]:6.756607254165E-3)[&rate=5.007221751642749E-4]:5.136622336001E-2)[&rate=5.007221751642749E-4]:2.097910396864E-1,(((60[&rate=5.007221751642749E-4]:3.11970354442E-1,((62[&rate=5.007221751642749E-4]:4.353631059477E-1,65[&rate=5.007221751642749E-4]:2.435822840299E-1)[&rate=5.007221751642749E-4]:1.927374111973E-2,64[&rate=5.007221751642749E-4]:4.135409566564E-1)[&rate=5.007221751642749E-4]:4.911432929238E-2)[&rate=5.007221751642749E-4]:3.233756721428E-1,(63[&rate=5.007221751642749E-4]:3.407697590948E-2,61[&rate=5.007221751642749E-4]:7.517286632053E-2)[&rate=5.007221751642749E-4]:7.519539821821E-1)[&rate=5.007221751642749E-4]:7.610940904182E-1,(128[&rate=5.007221751642749E-4]:1.341087975347E0,(69[&rate=5.007221751642749E-4]:7.028755156582E-1,(((131[&rate=5.007221751642749E-4]:1.792187200819E-1,130[&rate=5.007221751642749E-4]:1.764789940546E-1)[&rate=5.007221751642749E-4]:1.567469157888E-1,(132[&rate=5.007221751642749E-4]:1.974165331793E-1,129[&rate=5.007221751642749E-4]:1.94676807152E-1)[&rate=5.007221751642749E-4]:1.385491026914E-1)[&rate=5.007221751642749E-4]:1.483075930383E-1,118[&rate=5.007221751642749E-4]:6.185198042515E-1)[&rate=5.007221751642749E-4]:7.339680729704E-2)[&rate=5.007221751642749E-4]:7.888973911956E-1)[&rate=5.007221751642749E-4]:1.074069361767E-1)[&rate=5.007221751642749E-4]:2.63839769182E-1)[&rate=5.007221751642749E-4]:1.237400925449E-1,(121[&rate=5.007221751642749E-4]:2.365838527059E0,((35[&rate=5.007221751642749E-4]:1.099069701476E-2,127[&rate=5.007221751642749E-4]:2.578113984686E0)[&rate=5.007221751642749E-4]:8.930109351086E-2,36[&rate=5.007221751642749E-4]:1.468671329914E-1)[&rate=5.007221751642749E-4]:1.395193392732E-1)[&rate=5.007221751642749E-4]:6.749652016393E-2)[&rate=5.007221751642749E-4]:3.690931237821E-1,(38[&rate=5.007221751642749E-4]:8.325935746259E-1,(147[&rate=5.007221751642749E-4]:8.000189718962E-1,(((((97[&rate=5.007221751642749E-4]:4.41784889099E-1,16[&rate=5.007221751642749E-4]:2.598316066582E0)[&rate=5.007221751642749E-4]:5.980146492738E-2,146[&rate=5.007221751642749E-4]:6.928431846275E-1)[&rate=5.007221751642749E-4]:2.385137122318E-2,40[&rate=5.007221751642749E-4]:5.964759766157E-1)[&rate=5.007221751642749E-4]:2.254926033708E-2,((101[&rate=5.007221751642749E-4]:8.701244293938E-1,(((3[&rate=5.007221751642749E-4]:6.602353060573E-1,((((91[&rate=5.007221751642749E-4]:1.314765030716E-2,90[&rate=5.007221751642749E-4]:1.314765030716E-2)[&rate=5.007221751642749E-4]:8.850260101818E-2,92[&rate=5.007221751642749E-4]:1.016502513253E-1)[&rate=5.007221751642749E-4]:5.878858275135E-2,(((86[&rate=5.007221751642749E-4]:7.121375012816E-2,(84[&rate=5.007221751642749E-4]:4.559196095259E-2,93[&rate=5.007221751642749E-4]:5.92905910896E-2)[&rate=5.007221751642749E-4]:2.562178917557E-2)[&rate=5.007221751642749E-4]:3.993604937201E-2,(85[&rate=5.007221751642749E-4]:9.914580226219E-2,83[&rate=5.007221751642749E-4]:9.914580226219E-2)[&rate=5.007221751642749E-4]:1.200399723797E-2)[&rate=5.007221751642749E-4]:2.553392331813E-2,87[&rate=5.007221751642749E-4]:1.366837228183E-1)[&rate=5.007221751642749E-4]:1.005648112139E-2)[&rate=5.007221751642749E-4]:1.457782588892E-1,(89[&rate=5.007221751642749E-4]:9.09323819893E-2,88[&rate=5.007221751642749E-4]:7.723375185228E-2)[&rate=5.007221751642749E-4]:2.152847109766E-1)[&rate=5.007221751642749E-4]:9.074428706256E-1)[&rate=5.007221751642749E-4]:1.700047445919E-1,(18[&rate=5.007221751642749E-4]:7.797550755316E-1,((15[&rate=5.007221751642749E-4]:6.197510161186E-1,10[&rate=5.007221751642749E-4]:5.813948517351E-1)[&rate=5.007221751642749E-4]:8.004936392458E-2,6[&rate=5.007221751642749E-4]:6.450058594953E-1)[&rate=5.007221751642749E-4]:7.173551740619E-2)[&rate=5.007221751642749E-4]:1.655534682682E-1)[&rate=5.007221751642749E-4]:6.426053490145E-1,((((141[&rate=5.007221751642749E-4]:1.118141904704E-1,(145[&rate=5.007221751642749E-4]:1.088731413436E-1,144[&rate=5.007221751642749E-4]:1.033936892887E-1)[&rate=5.007221751642749E-4]:5.680775154314E-3)[&rate=5.007221751642749E-4]:2.317047508485E-1,142[&rate=5.007221751642749E-4]:3.462586673465E-1)[&rate=5.007221751642749E-4]:1.267331160179E0,(((1[&rate=5.007221751642749E-4]:4.825166238346E-2,(28[&rate=5.007221751642749E-4]:5.260691717754E-1,21[&rate=5.007221751642749E-4]:5.01411637529E-1)[&rate=5.007221751642749E-4]:3.08483860471E-1)[&rate=5.007221751642749E-4]:1.063306072589E-1,24[&rate=5.007221751642749E-4]:9.354041874506E-1)[&rate=5.007221751642749E-4]:5.167117288513E-1,(102[&rate=5.007221751642749E-4]:5.984106977921E-2,(((20[&rate=5.007221751642749E-4]:4.392920383558E-1,25[&rate=5.007221751642749E-4]:4.584701205475E-1)[&rate=5.007221751642749E-4]:2.524155226254E-1,23[&rate=5.007221751642749E-4]:6.999267390633E-1)[&rate=5.007221751642749E-4]:1.567148706011E-1,(11[&rate=5.007221751642749E-4]:6.860071700909E-1,140[&rate=5.007221751642749E-4]:6.668290878991E-1)[&rate=5.007221751642749E-4]:8.570293272424E-2)[&rate=5.007221751642749E-4]:3.538843916216E-1)[&rate=5.007221751642749E-4]:2.306310109063E-1)[&rate=5.007221751642749E-4]:7.65424043739E-2)[&rate=5.007221751642749E-4]:5.645972858115E-3,(((((111[&rate=5.007221751642749E-4]:2.25464853305E-1,(106[&rate=5.007221751642749E-4]:1.717335916692E-1,139[&rate=5.007221751642749E-4]:3.63514413587E-1)[&rate=5.007221751642749E-4]:3.729290547139E-2)[&rate=5.007221751642749E-4]:4.884024654227E-1,116[&rate=5.007221751642749E-4]:6.371549899605E-1)[&rate=5.007221751642749E-4]:9.448372419759E-3,(148[&rate=5.007221751642749E-4]:3.974821386646E-1,143[&rate=5.007221751642749E-4]:3.947424126373E-1)[&rate=5.007221751642749E-4]:2.874773880993E-1)[&rate=5.007221751642749E-4]:9.185550685427E-2,(((((107[&rate=5.007221751642749E-4]:4.401871571987E-1,((104[&rate=5.007221751642749E-4]:1.033950338226E-1,114[&rate=5.007221751642749E-4]:4.312106121985E-2)[&rate=5.007221751642749E-4]:2.647315268882E-1,112[&rate=5.007221751642749E-4]:3.900443689299E-1)[&rate=5.007221751642749E-4]:7.206059648784E-2)[&rate=5.007221751642749E-4]:6.702063301499E-2,109[&rate=5.007221751642749E-4]:5.263858724054E-1)[&rate=5.007221751642749E-4]:1.12946391235E-1,108[&rate=5.007221751642749E-4]:6.174144554212E-1)[&rate=5.007221751642749E-4]:1.115622031584E-1,115[&rate=5.007221751642749E-4]:6.714424120043E-1)[&rate=5.007221751642749E-4]:8.589028281345E-3,(19[&rate=5.007221751642749E-4]:5.06753864395E-1,13[&rate=5.007221751642749E-4]:4.683977000113E-1)[&rate=5.007221751642749E-4]:2.938255210961E-1)[&rate=5.007221751642749E-4]:5.842742894894E-2)[&rate=5.007221751642749E-4]:3.649354765801E-1,((((113[&rate=5.007221751642749E-4]:8.018207777069E-1,(30[&rate=5.007221751642749E-4]:5.317996414716E-1,4[&rate=5.007221751642749E-4]:3.591969017456E-1)[&rate=5.007221751642749E-4]:3.850896293861E-1)[&rate=5.007221751642749E-4]:1.211270237743E-2,(9[&rate=5.007221751642749E-4]:7.051141027923E-1,117[&rate=5.007221751642749E-4]:7.160730069019E-1)[&rate=5.007221751642749E-4]:1.006001992099E-1)[&rate=5.007221751642749E-4]:6.214220599346E-2,(105[&rate=5.007221751642749E-4]:5.759774326962E-1,110[&rate=5.007221751642749E-4]:5.978952409153E-1)[&rate=5.007221751642749E-4]:2.727009931078E-1)[&rate=5.007221751642749E-4]:3.662480946502E-2,(17[&rate=5.007221751642749E-4]:6.980466215118E-1,14[&rate=5.007221751642749E-4]:6.596904571282E-1)[&rate=5.007221751642749E-4]:2.530100384146E-1)[&rate=5.007221751642749E-4]:2.728856310937E-1)[&rate=5.007221751642749E-4]:2.610469340206E-1)[&rate=5.007221751642749E-4]:1.029246677735E-1)[&rate=5.007221751642749E-4]:4.000187557577E-1)[&rate=5.007221751642749E-4]:4.92264733882E-1,39[&rate=5.007221751642749E-4]:3.89225004282E-1)[&rate=5.007221751642749E-4]:2.298002326708E-1)[&rate=5.007221751642749E-4]:3.896973460298E-2,((((22[&rate=5.007221751642749E-4]:4.953558466386E-1,27[&rate=5.007221751642749E-4]:5.11794202803E-1)[&rate=5.007221751642749E-4]:3.66351051872E-1,(31[&rate=5.007221751642749E-4]:8.969258821966E-1,(26[&rate=5.007221751642749E-4]:6.344425517944E-1,(7[&rate=5.007221751642749E-4]:8.323644833174E-2,8[&rate=5.007221751642749E-4]:8.323644833174E-2)[&rate=5.007221751642749E-4]:4.443567883942E-1)[&rate=5.007221751642749E-4]:2.186477139638E-1)[&rate=5.007221751642749E-4]:1.957553686207E-2)[&rate=5.007221751642749E-4]:1.355353209818E-1,2[&rate=5.007221751642749E-4]:8.246394797664E-1)[&rate=5.007221751642749E-4]:1.721041861019E0,(((99[&rate=5.007221751642749E-4]:5.538367499688E-1,96[&rate=5.007221751642749E-4]:5.183176242859E-1)[&rate=5.007221751642749E-4]:1.02050439402E-1,(95[&rate=5.007221751642749E-4]:6.157706943126E-1,(94[&rate=5.007221751642749E-4]:3.876156860364E-1,100[&rate=5.007221751642749E-4]:3.876156860364E-1)[&rate=5.007221751642749E-4]:1.434555547242E-1)[&rate=5.007221751642749E-4]:2.918753330963E-2)[&rate=5.007221751642749E-4]:3.721600213515E-2,98[&rate=5.007221751642749E-4]:6.712452680086E-1)[&rate=5.007221751642749E-4]:4.61255704934E-2)[&rate=5.007221751642749E-4]:6.903943360006E-2)[&rate=5.007221751642749E-4]:8.464695116007E-2)[&rate=5.007221751642749E-4]:1.582576628391E-1)[&rate=5.007221751642749E-4]:4.461726456345E-1)[&rate=5.007221751642749E-4]:3.560941868719E-2)[&rate=5.007221751642749E-4]:1.593117711646E-1,34[&rate=5.007221751642749E-4]:8.308264966586E-3)[&rate=5.007221751642749E-4]:9.766993113828E-2,(33[&rate=5.007221751642749E-4]:7.73427831276E-2,32[&rate=5.007221751642749E-4]:7.186333107289E-2)[&rate=5.007221751642749E-4]:1.219705681289E-2)[&rate=5.007221751642749E-4]:3.085996627088E-1,(((122[&rate=5.007221751642749E-4]:2.546011033499E-1,(123[&rate=5.007221751642749E-4]:2.450685659161E-1,124[&rate=5.007221751642749E-4]:2.42336325479E-1)[&rate=5.007221751642749E-4]:9.53253743383E-3)[&rate=5.007221751642749E-4]:7.187198235716E-1,67[&rate=5.007221751642749E-4]:4.720483765809E-1)[&rate=5.007221751642749E-4]:9.567997011194E-2,((126[&rate=5.007221751642749E-4]:1.195574371206E0,((120[&rate=5.007221751642749E-4]:1.613451772857E0,(135[&rate=5.007221751642749E-4]:6.503173334851E-1,(138[&rate=5.007221751642749E-4]:2.243659037716E-1,136[&rate=5.007221751642749E-4]:9.285905445636E-2)[&rate=5.007221751642749E-4]:6.259514297136E-1)[&rate=5.007221751642749E-4]:7.11079644851E-1)[&rate=5.007221751642749E-4]:3.332524944242E-2,119[&rate=5.007221751642749E-4]:1.742667433258E0)[&rate=5.007221751642749E-4]:2.38609460592E-1)[&rate=5.007221751642749E-4]:3.025813439252E-1,66[&rate=5.007221751642749E-4]:2.509815254464E-1)[&rate=5.007221751642749E-4]:3.167468212464E-1)[&rate=5.007221751642749E-4]:7.098632107509E-1);
tree STATE_41170000 [&joint=-20993.719346142723,lnP=-20993.719346142723] = [&R] (((((((64[&rate=5.238001636543343E-4]:3.460242429081E-1,((62[&rate=5.238001636543343E-4]:3.309150348357E-1,60[&rate=5.238001636543343E-4]:1.391342129179E-1)[&rate=5.238001636543343E-4]:3.992209500999E-2,65[&rate=5.238001636543343E-4]:1.790563079279E-1)[&rate=5.238001636543343E-4]:1.628300347348E-2)[&rate=5.238001636543343E-4]:2.550770443217E-1,(63[&rate=5.238001636543343E-4]:1.803176535752E-1,61[&rate=5.238001636543343E-4]:2.214135439862E-1)[&rate=5.238001636543343E-4]:4.207836336546E-1)[&rate=5.238001636543343E-4]:1.182636490276E0,(128[&rate=5.238001636543343E-4]:1.544820696891E0,((69[&rate=5.238001636543343E-4]:6.412653308907E-1,118[&rate=5.238001636543343E-4]:6.303064267811E-1)[&rate=5.238001636543343E-4]:8.667397657506E-2,(132[&rate=5.238001636543343E-4]:1.745264687621E-1,(129[&rate=5.238001636543343E-4]:1.456605395015E-1,(130[&rate=5.238001636543343E-4]:6.081337740214E-2,131[&rate=5.238001636543343E-4]:6.35531034295E-2)[&rate=5.238001636543343E-4]:8.484716209933E-2)[&rate=5.238001636543343E-4]:2.612620323327E-2)[&rate=5.238001636543343E-4]:4.082073592515E-1)[&rate=5.238001636543343E-4]:9.675663209318E-1)[&rate=5.238001636543343E-4]:1.402869436289E-1)[&rate=5.238001636543343E-4]:4.73364589005E-1,(45[&rate=5.238001636543343E-4]:8.35264348072E-1,((((44[&rate=5.238001636543343E-4]:5.945597635315E-1,(50[&rate=5.238001636543343E-4]:3.489782774007E-1,49[&rate=5.238001636543343E-4]:3.489782774007E-1)[&rate=5.238001636543343E-4]:2.182590817594E-1)[&rate=5.238001636543343E-4]:9.908718119488E-3,47[&rate=5.238001636543343E-4]:6.099329625253E-1)[&rate=5.238001636543343E-4]:1.857766386898E-2,51[&rate=5.238001636543343E-4]:6.011882220228E-1)[&rate=5.238001636543343E-4]:1.700123517547E-1,(46[&rate=5.238001636543343E-4]:6.851977163896E-1,(43[&rate=5.238001636543343E-4]:6.355624686201E-1,(48[&rate=5.238001636543343E-4]:5.253521172673E-1,(42[&rate=5.238001636543343E-4]:3.803375782975E-1,41[&rate=5.238001636543343E-4]:3.748730974233E-1)[&rate=5.238001636543343E-4]:1.067631728496E-1)[&rate=5.238001636543343E-4]:9.92813896043E-2)[&rate=5.238001636543343E-4]:4.963524776951E-2)[&rate=5.238001636543343E-4]:1.133252617594E-1)[&rate=5.238001636543343E-4]:4.493809123434E-2)[&rate=5.238001636543343E-4]:5.498116691613E-1)[&rate=5.238001636543343E-4]:7.329907264371E-3,(((121[&rate=5.238001636543343E-4]:2.180865396611E0,35[&rate=5.238001636543343E-4]:5.483799935108E-2)[&rate=5.238001636543343E-4]:3.569193243335E-2,36[&rate=5.238001636543343E-4]:1.371052742502E-1)[&rate=5.238001636543343E-4]:5.716348030135E-3,127[&rate=5.238001636543343E-4]:2.663369567486E0)[&rate=5.238001636543343E-4]:5.407887336867E-1)[&rate=5.238001636543343E-4]:2.589887618617E-1,(38[&rate=5.238001636543343E-4]:7.943809774739E-1,((((147[&rate=5.238001636543343E-4]:6.442541595012E-1,((101[&rate=5.238001636543343E-4]:6.843929565701E-1,(((6[&rate=5.238001636543343E-4]:5.499179401147E-1,((15[&rate=5.238001636543343E-4]:5.420247582759E-1,10[&rate=5.238001636543343E-4]:5.036685938925E-1)[&rate=5.238001636543343E-4]:5.928000734801E-2,18[&rate=5.238001636543343E-4]:6.095239437062E-1)[&rate=5.238001636543343E-4]:3.407695038627E-3)[&rate=5.238001636543343E-4]:2.637031659324E-1,(((((91[&rate=5.238001636543343E-4]:8.68487216121E-2,90[&rate=5.238001636543343E-4]:8.68487216121E-2)[&rate=5.238001636543343E-4]:9.560735040395E-2,92[&rate=5.238001636543343E-4]:1.824560720161E-1)[&rate=5.238001636543343E-4]:6.623539559428E-2,((((84[&rate=5.238001636543343E-4]:9.749374527147E-2,(83[&rate=5.238001636543343E-4]:8.290435018477E-2,85[&rate=5.238001636543343E-4]:8.290435018477E-2)[&rate=5.238001636543343E-4]:1.45893950867E-2)[&rate=5.238001636543343E-4]:6.543993884073E-3,93[&rate=5.238001636543343E-4]:1.177363692926E-1)[&rate=5.238001636543343E-4]:8.930752024666E-2,86[&rate=5.238001636543343E-4]:1.933452594022E-1)[&rate=5.238001636543343E-4]:1.890399629377E-3,87[&rate=5.238001636543343E-4]:1.952356590316E-1)[&rate=5.238001636543343E-4]:3.975717844174E-2)[&rate=5.238001636543343E-4]:1.775600725517E-1,(89[&rate=5.238001636543343E-4]:7.559453036481E-2,88[&rate=5.238001636543343E-4]:6.18959002278E-2)[&rate=5.238001636543343E-4]:3.506570097972E-1)[&rate=5.238001636543343E-4]:8.610506307423E-1,3[&rate=5.238001636543343E-4]:7.338775133702E-1)[&rate=5.238001636543343E-4]:2.768879815651E-2)[&rate=5.238001636543343E-4]:7.958540048249E-1,((((145[&rate=5.238001636543343E-4]:1.18004656047E-1,(141[&rate=5.238001636543343E-4]:6.92017641209E-2,142[&rate=5.238001636543343E-4]:7.194149014848E-2)[&rate=5.238001636543343E-4]:4.606316589853E-2)[&rate=5.238001636543343E-4]:5.122588976733E-1,144[&rate=5.238001636543343E-4]:6.247841016654E-1)[&rate=5.238001636543343E-4]:9.812159098101E-1,((((106[&rate=5.238001636543343E-4]:1.367007822569E-1,(111[&rate=5.238001636543343E-4]:8.812270041134E-3,139[&rate=5.238001636543343E-4]:1.841547357945E-1)[&rate=5.238001636543343E-4]:1.443268683802E-1)[&rate=5.238001636543343E-4]:4.422855199126E-1,((148[&rate=5.238001636543343E-4]:1.106766242266E-1,143[&rate=5.238001636543343E-4]:1.079368981992E-1)[&rate=5.238001636543343E-4]:3.022138515414E-1,116[&rate=5.238001636543343E-4]:3.745343113843E-1)[&rate=5.238001636543343E-4]:1.441780181824E-1)[&rate=5.238001636543343E-4]:3.893595573467E-1,(((((104[&rate=5.238001636543343E-4]:1.31794959339E-1,114[&rate=5.238001636543343E-4]:7.152098673622E-2)[&rate=5.238001636543343E-4]:1.284045988E-1,112[&rate=5.238001636543343E-4]:2.82117366358E-1)[&rate=5.238001636543343E-4]:2.000486413433E-1,109[&rate=5.238001636543343E-4]:4.794262816739E-1)[&rate=5.238001636543343E-4]:1.15832905697E-1,(107[&rate=5.238001636543343E-4]:3.340634231678E-1,108[&rate=5.238001636543343E-4]:3.313236971405E-1)[&rate=5.238001636543343E-4]:2.420176820114E-1)[&rate=5.238001636543343E-4]:2.89026522197E-1,(115[&rate=5.238001636543343E-4]:5.493136307939E-1,(19[&rate=5.238001636543343E-4]:6.025790200743E-1,13[&rate=5.238001636543343E-4]:5.642228556906E-1)[&rate=5.238001636543343E-4]:6.728255592518E-2)[&rate=5.238001636543343E-4]:2.555200239795E-1)[&rate=5.238001636543343E-4]:1.0323823214E-1)[&rate=5.238001636543343E-4]:1.045362944062E-1,((110[&rate=5.238001636543343E-4]:5.420135967808E-1,105[&rate=5.238001636543343E-4]:5.200957885617E-1)[&rate=5.238001636543343E-4]:2.968747425359E-1,(((30[&rate=5.238001636543343E-4]:2.591130692457E-1,4[&rate=5.238001636543343E-4]:8.651032951969E-2)[&rate=5.238001636543343E-4]:3.062071338219E-1,117[&rate=5.238001636543343E-4]:4.529914359443E-1)[&rate=5.238001636543343E-4]:1.222694672724E-1,((9[&rate=5.238001636543343E-4]:5.504133764457E-1,(17[&rate=5.238001636543343E-4]:4.618269134679E-1,14[&rate=5.238001636543343E-4]:4.234707490843E-1)[&rate=5.238001636543343E-4]:1.351618054436E-1)[&rate=5.238001636543343E-4]:1.323631895631E-2,113[&rate=5.238001636543343E-4]:5.718688734841E-1)[&rate=5.238001636543343E-4]:6.523037050847E-4)[&rate=5.238001636543343E-4]:2.718466141822E-1)[&rate=5.238001636543343E-4]:2.504321707701E-1)[&rate=5.238001636543343E-4]:3.440767616627E-1)[&rate=5.238001636543343E-4]:3.220695100181E-2,((102[&rate=5.238001636543343E-4]:9.436296260327E-2,(((20[&rate=5.238001636543343E-4]:2.591360911504E-1,25[&rate=5.238001636543343E-4]:2.783141733422E-1)[&rate=5.238001636543343E-4]:3.275354037601E-1,23[&rate=5.238001636543343E-4]:5.948906729927E-1)[&rate=5.238001636543343E-4]:3.188363990636E-1,(11[&rate=5.238001636543343E-4]:6.667228591318E-1,140[&rate=5.238001636543343E-4]:6.475447769401E-1)[&rate=5.238001636543343E-4]:1.620727060752E-1)[&rate=5.238001636543343E-4]:3.313208220537E-1)[&rate=5.238001636543343E-4]:2.519336123103E-1,((1[&rate=5.238001636543343E-4]:8.163193997903E-2,24[&rate=5.238001636543343E-4]:8.624538577873E-1)[&rate=5.238001636543343E-4]:9.704434435451E-2,(28[&rate=5.238001636543343E-4]:7.176181194624E-1,21[&rate=5.238001636543343E-4]:6.92960585216E-1)[&rate=5.238001636543343E-4]:2.47359534734E-1)[&rate=5.238001636543343E-4]:5.484422083881E-1)[&rate=5.238001636543343E-4]:5.081449715286E-2)[&rate=5.238001636543343E-4]:1.630489703125E-1)[&rate=5.238001636543343E-4]:1.297123662462E-1)[&rate=5.238001636543343E-4]:6.631083836194E-1,146[&rate=5.238001636543343E-4]:4.945557604307E-1)[&rate=5.238001636543343E-4]:2.125399291252E-1)[&rate=5.238001636543343E-4]:5.820705138657E-3,(97[&rate=5.238001636543343E-4]:4.4578738389E-1,(39[&rate=5.238001636543343E-4]:3.800435663315E-1,(((22[&rate=5.238001636543343E-4]:3.395702640867E-1,27[&rate=5.238001636543343E-4]:3.560086202511E-1)[&rate=5.238001636543343E-4]:3.722265114852E-1,(31[&rate=5.238001636543343E-4]:7.484273221434E-1,(26[&rate=5.238001636543343E-4]:6.741776349392E-1,(7[&rate=5.238001636543343E-4]:1.47893445782E-1,8[&rate=5.238001636543343E-4]:1.47893445782E-1)[&rate=5.238001636543343E-4]:4.194348740887E-1)[&rate=5.238001636543343E-4]:3.041407076578E-2)[&rate=5.238001636543343E-4]:1.81639739766E-2)[&rate=5.238001636543343E-4]:1.64925324904E-1,2[&rate=5.238001636543343E-4]:7.041193607499E-1)[&rate=5.238001636543343E-4]:1.632650008411E0)[&rate=5.238001636543343E-4]:1.367820689247E-1)[&rate=5.238001636543343E-4]:7.587218020336E-2)[&rate=5.238001636543343E-4]:9.69163314701E-2,16[&rate=5.238001636543343E-4]:2.775107073047E0)[&rate=5.238001636543343E-4]:6.965294827038E-2,(((96[&rate=5.238001636543343E-4]:6.508198371369E-1,99[&rate=5.238001636543343E-4]:6.863389628198E-1)[&rate=5.238001636543343E-4]:8.236210510029E-2,40[&rate=5.238001636543343E-4]:6.184278438766E-1)[&rate=5.238001636543343E-4]:1.167545093144E-1,((95[&rate=5.238001636543343E-4]:5.854197644681E-1,(94[&rate=5.238001636543343E-4]:3.667485566833E-1,100[&rate=5.238001636543343E-4]:3.667485566833E-1)[&rate=5.238001636543343E-4]:1.339717542327E-1)[&rate=5.238001636543343E-4]:2.834934658379E-1,98[&rate=5.238001636543343E-4]:8.579842685572E-1)[&rate=5.238001636543343E-4]:5.613385180061E-3)[&rate=5.238001636543343E-4]:2.408474200902E-2)[&rate=5.238001636543343E-4]:1.034198932029E-1)[&rate=5.238001636543343E-4]:7.040082444045E-1)[&rate=5.238001636543343E-4]:4.035981408151E-1,((33[&rate=5.238001636543343E-4]:9.042908703939E-2,(32[&rate=5.238001636543343E-4]:8.027032850423E-2,(34[&rate=5.238001636543343E-4]:1.232598725588E-2,(((((103[&rate=5.238001636543343E-4]:7.049906635494E-1,((12[&rate=5.238001636543343E-4]:4.703766513365E-1,5[&rate=5.238001636543343E-4]:4.32020486953E-1)[&rate=5.238001636543343E-4]:2.125074887721E-1,29[&rate=5.238001636543343E-4]:7.897334551771E-1)[&rate=5.238001636543343E-4]:1.48133920701E-1)[&rate=5.238001636543343E-4]:1.37883373442E0,52[&rate=5.238001636543343E-4]:4.195306634084E-1)[&rate=5.238001636543343E-4]:2.337292424308E-1,((53[&rate=5.238001636543343E-4]:6.173215313182E-1,((((((79[&rate=5.238001636543343E-4]:2.099724419336E-1,82[&rate=5.238001636543343E-4]:2.181916200156E-1)[&rate=5.238001636543343E-4]:1.050312100059E-1,(72[&rate=5.238001636543343E-4]:2.87808998542E-2,78[&rate=5.238001636543343E-4]:5.069870807351E-2)[&rate=5.238001636543343E-4]:2.643049438659E-1)[&rate=5.238001636543343E-4]:1.655370310876E-1,(81[&rate=5.238001636543343E-4]:1.93188435315E-2,80[&rate=5.238001636543343E-4]:1.93188435315E-2)[&rate=5.238001636543343E-4]:4.530026614132E-1)[&rate=5.238001636543343E-4]:1.288471160986E-2,(77[&rate=5.238001636543343E-4]:2.905138770618E-1,73[&rate=5.238001636543343E-4]:2.959933291165E-1)[&rate=5.238001636543343E-4]:2.385279559312E-1)[&rate=5.238001636543343E-4]:2.904327755182E-2,71[&rate=5.238001636543343E-4]:4.950714119147E-1)[&rate=5.238001636543343E-4]:1.561835372728E-1,(75[&rate=5.238001636543343E-4]:5.245887939603E-1,(76[&rate=5.238001636543343E-4]:5.097765279374E-1,(70[&rate=5.238001636543343E-4]:4.709172768149E-1,74[&rate=5.238001636543343E-4]:5.092734411984E-1)[&rate=5.238001636543343E-4]:5.03086739025E-4)[&rate=5.238001636543343E-4]:1.481226602296E-2)[&rate=5.238001636543343E-4]:1.95159305912E-1)[&rate=5.238001636543343E-4]:6.44036490058E-1)[&rate=5.238001636543343E-4]:2.656454226033E-2,((133[&rate=5.238001636543343E-4]:6.207180357308E-1,137[&rate=5.238001636543343E-4]:6.618139261418E-1)[&rate=5.238001636543343E-4]:4.428601103547E-2,134[&rate=5.238001636543343E-4]:6.348670604651E-1)[&rate=5.238001636543343E-4]:7.609615237805E-1)[&rate=5.238001636543343E-4]:1.177110949342E-3)[&rate=5.238001636543343E-4]:3.003251568351E-1,125[&rate=5.238001636543343E-4]:7.350058277017E-1)[&rate=5.238001636543343E-4]:3.581122097976E-1,((((59[&rate=5.238001636543343E-4]:2.591384119346E-1,58[&rate=5.238001636543343E-4]:2.782640949948E-1)[&rate=5.238001636543343E-4]:1.515002371087E-1,((56[&rate=5.238001636543343E-4]:3.842239944818E-1,55[&rate=5.238001636543343E-4]:3.842239944818E-1)[&rate=5.238001636543343E-4]:1.701304618527E-2,(37[&rate=5.238001636543343E-4]:2.832539920499E-1,54[&rate=5.238001636543343E-4]:2.067512598094E-1)[&rate=5.238001636543343E-4]:1.64431136049E-1)[&rate=5.238001636543343E-4]:1.204887064651E-3)[&rate=5.238001636543343E-4]:1.092042815854E-1,57[&rate=5.238001636543343E-4]:5.225751710659E-1)[&rate=5.238001636543343E-4]:2.275210289063E-1,68[&rate=5.238001636543343E-4]:6.981836316661E-1)[&rate=5.238001636543343E-4]:2.282677391664E-1)[&rate=5.238001636543343E-4]:4.966089528257E-1)[&rate=5.238001636543343E-4]:8.986214946744E-2)[&rate=5.238001636543343E-4]:4.679306480448E-3)[&rate=5.238001636543343E-4]:3.455600220866E-2,(66[&rate=5.238001636543343E-4]:4.26394318433E-1,((119[&rate=5.238001636543343E-4]:1.872296944524E0,(((135[&rate=5.238001636543343E-4]:5.352641926815E-1,(138[&rate=5.238001636543343E-4]:1.956825852032E-1,136[&rate=5.238001636543343E-4]:6.417573588802E-2)[&rate=5.238001636543343E-4]:5.395816074783E-1)[&rate=5.238001636543343E-4]:2.656812331518E-2,120[&rate=5.238001636543343E-4]:8.138871105172E-1)[&rate=5.238001636543343E-4]:9.086267417163E-1,126[&rate=5.238001636543343E-4]:1.032701740549E0)[&rate=5.238001636543343E-4]:5.389268133155E-2)[&rate=5.238001636543343E-4]:5.816089044334E-1,((123[&rate=5.238001636543343E-4]:5.520839005707E-1,(122[&rate=5.238001636543343E-4]:4.586155312465E-1,124[&rate=5.238001636543343E-4]:4.558832908094E-1)[&rate=5.238001636543343E-4]:9.346836932425E-2)[&rate=5.238001636543343E-4]:2.238880147171E-1,67[&rate=5.238001636543343E-4]:2.746993649472E-1)[&rate=5.238001636543343E-4]:1.463297716813E-1)[&rate=5.238001636543343E-4]:5.365181804516E-3)[&rate=5.238001636543343E-4]:5.780428256095E-1)[&rate=5.238001636543343E-4]:2.951847721355E-1);
tree STATE_41180000 [&joint=-20962.98479378258,lnP=-20962.98479378258] = [&R] (((34[&rate=5.463420141295934E-4]:2.0857895475E-2,33[&rate=5.463420141295934E-4]:4.419539310629E-3)[&rate=5.463420141295934E-4]:3.486149830299E-2,32[&rate=5.463420141295934E-4]:3.38015855589E-2)[&rate=5.463420141295934E-4]:2.350736140963E-2,((((122[&rate=5.463420141295934E-4]:2.997318009362E-1,(123[&rate=5.463420141295934E-4]:2.502273738442E-2,124[&rate=5.463420141295934E-4]:2.229049694729E-2)[&rate=5.463420141295934E-4]:2.747090635518E-1)[&rate=5.463420141295934E-4]:4.786434695707E-1,67[&rate=5.463420141295934E-4]:2.771027201662E-1)[&rate=5.463420141295934E-4]:1.972610044659E-1,((((135[&rate=5.463420141295934E-4]:3.435059196261E-1,(138[&rate=5.463420141295934E-4]:1.60931538792E-1,136[&rate=5.463420141295934E-4]:2.942468947685E-2)[&rate=5.463420141295934E-4]:3.825743808341E-1)[&rate=5.463420141295934E-4]:1.145131887703E0,126[&rate=5.463420141295934E-4]:1.050880490165E0)[&rate=5.463420141295934E-4]:5.706040249472E-2,(120[&rate=5.463420141295934E-4]:1.527606476712E0,119[&rate=5.463420141295934E-4]:1.623496887671E0)[&rate=5.463420141295934E-4]:2.701465276327E-1)[&rate=5.463420141295934E-4]:3.367028149833E-1,66[&rate=5.463420141295934E-4]:1.974695179581E-1)[&rate=5.463420141295934E-4]:2.76894206674E-1)[&rate=5.463420141295934E-4]:3.226018114147E-1,(((((((103[&rate=5.463420141295934E-4]:4.515287501252E-1,((12[&rate=5.463420141295934E-4]:1.951431250466E-1,5[&rate=5.463420141295934E-4]:1.567869606631E-1)[&rate=5.463420141295934E-4]:6.500774174849E-2,29[&rate=5.463420141295934E-4]:3.670001818636E-1)[&rate=5.463420141295934E-4]:3.174052805904E-1)[&rate=5.463420141295934E-4]:1.554486746655E0,((137[&rate=5.463420141295934E-4]:5.241110622029E-1,134[&rate=5.463420141295934E-4]:4.528781854907E-1)[&rate=5.463420141295934E-4]:1.370698380359E-1,133[&rate=5.463420141295934E-4]:6.200850098277E-1)[&rate=5.463420141295934E-4]:4.955195280487E-1)[&rate=5.463420141295934E-4]:1.687113996741E-1,52[&rate=5.463420141295934E-4]:5.104331618937E-1)[&rate=5.463420141295934E-4]:3.403333564667E-1,(53[&rate=5.463420141295934E-4]:7.795912909458E-1,(((73[&rate=5.463420141295934E-4]:4.337342652932E-1,(77[&rate=5.463420141295934E-4]:3.521634578993E-1,(((72[&rate=5.463420141295934E-4]:7.894490013594E-4,78[&rate=5.463420141295934E-4]:2.270725722067E-2)[&rate=5.463420141295934E-4]:1.430413357382E-1,71[&rate=5.463420141295934E-4]:1.383513326849E-1)[&rate=5.463420141295934E-4]:2.957326262325E-2,(79[&rate=5.463420141295934E-4]:1.33633053982E-1,82[&rate=5.463420141295934E-4]:1.418522320641E-1)[&rate=5.463420141295934E-4]:6.168880160015E-2)[&rate=5.463420141295934E-4]:1.212251639611E-1)[&rate=5.463420141295934E-4]:7.609135533915E-2)[&rate=5.463420141295934E-4]:1.326985317456E-1,(81[&rate=5.463420141295934E-4]:1.108999025747E-1,80[&rate=5.463420141295934E-4]:1.108999025747E-1)[&rate=5.463420141295934E-4]:4.06217825971E-1)[&rate=5.463420141295934E-4]:1.147315811755E-1,(75[&rate=5.463420141295934E-4]:6.238930121818E-1,(70[&rate=5.463420141295934E-4]:4.517181346147E-1,(76[&rate=5.463420141295934E-4]:3.333420330696E-1,74[&rate=5.463420141295934E-4]:3.333420330696E-1)[&rate=5.463420141295934E-4]:1.567322659286E-1)[&rate=5.463420141295934E-4]:1.338187131836E-1)[&rate=5.463420141295934E-4]:5.727136603247E-2)[&rate=5.463420141295934E-4]:8.448899713436E-1)[&rate=5.463420141295934E-4]:6.297850610315E-2)[&rate=5.463420141295934E-4]:2.364960196461E-1,125[&rate=5.463420141295934E-4]:8.686833030339E-1)[&rate=5.463420141295934E-4]:5.710462139233E-1,((((57[&rate=5.463420141295934E-4]:2.007653366933E-1,(58[&rate=5.463420141295934E-4]:1.036440107845E-1,(54[&rate=5.463420141295934E-4]:4.422483966074E-2,37[&rate=5.463420141295934E-4]:1.207275719012E-1)[&rate=5.463420141295934E-4]:2.042121943395E-3)[&rate=5.463420141295934E-4]:1.135147685318E-1)[&rate=5.463420141295934E-4]:9.286224980128E-2,(56[&rate=5.463420141295934E-4]:1.692589694237E-1,55[&rate=5.463420141295934E-4]:1.692589694237E-1)[&rate=5.463420141295934E-4]:1.134396553222E-1)[&rate=5.463420141295934E-4]:8.580339512924E-2,59[&rate=5.463420141295934E-4]:3.766987411867E-1)[&rate=5.463420141295934E-4]:6.222857910246E-1,68[&rate=5.463420141295934E-4]:9.498042043423E-1)[&rate=5.463420141295934E-4]:3.232586459481E-1)[&rate=5.463420141295934E-4]:5.355141989748E-2,((((((((46[&rate=5.463420141295934E-4]:6.107022295915E-1,43[&rate=5.463420141295934E-4]:6.107022295915E-1)[&rate=5.463420141295934E-4]:5.434213814923E-3,(42[&rate=5.463420141295934E-4]:4.301487119492E-1,(41[&rate=5.463420141295934E-4]:2.978111234357E-1,48[&rate=5.463420141295934E-4]:3.415269704301E-1)[&rate=5.463420141295934E-4]:1.268731076393E-1)[&rate=5.463420141295934E-4]:1.368074035885E-1)[&rate=5.463420141295934E-4]:7.380092440044E-2,((51[&rate=5.463420141295934E-4]:3.371495530522E-1,44[&rate=5.463420141295934E-4]:3.590074765495E-1)[&rate=5.463420141295934E-4]:2.586014837503E-1,((50[&rate=5.463420141295934E-4]:3.159243616107E-1,49[&rate=5.463420141295934E-4]:3.159243616107E-1)[&rate=5.463420141295934E-4]:2.628087125574E-1,47[&rate=5.463420141295934E-4]:6.115199594138E-1)[&rate=5.463420141295934E-4]:1.155348176016E-2)[&rate=5.463420141295934E-4]:6.686392663286E-2)[&rate=5.463420141295934E-4]:3.338316444491E-2,45[&rate=5.463420141295934E-4]:7.151238109404E-1)[&rate=5.463420141295934E-4]:1.726398585374E-1,(35[&rate=5.463420141295934E-4]:1.016655147588E-1,(127[&rate=5.463420141295934E-4]:2.665916636193E0,36[&rate=5.463420141295934E-4]:1.45368690988E-1)[&rate=5.463420141295934E-4]:2.872166236548E-3)[&rate=5.463420141295934E-4]:3.072724372259E-2)[&rate=5.463420141295934E-4]:1.134940553265E-1,((((118[&rate=5.463420141295934E-4]:7.497416437662E-1,69[&rate=5.463420141295934E-4]:7.607005478759E-1)[&rate=5.463420141295934E-4]:1.457354899463E-1,((130[&rate=5.463420141295934E-4]:1.982799094477E-1,(132[&rate=5.463420141295934E-4]:1.144829883228E-1,129[&rate=5.463420141295934E-4]:1.117432622954E-1)[&rate=5.463420141295934E-4]:8.653664715228E-2)[&rate=5.463420141295934E-4]:3.463706023175E-2,131[&rate=5.463420141295934E-4]:2.356566957068E-1)[&rate=5.463420141295934E-4]:5.255738626631E-1)[&rate=5.463420141295934E-4]:4.605188440162E-1,128[&rate=5.463420141295934E-4]:1.216269950331E0)[&rate=5.463420141295934E-4]:1.016220540557E-1,((((65[&rate=5.463420141295934E-4]:1.510866884293E-1,64[&rate=5.463420141295934E-4]:3.01771619936E-1)[&rate=5.463420141295934E-4]:1.245338389626E-2,62[&rate=5.463420141295934E-4]:3.553208942433E-1)[&rate=5.463420141295934E-4]:4.04549252469E-2,60[&rate=5.463420141295934E-4]:2.039949975725E-1)[&rate=5.463420141295934E-4]:1.518263809245E-1,(63[&rate=5.463420141295934E-4]:1.747261699297E-2,61[&rate=5.463420141295934E-4]:5.856850740401E-2)[&rate=5.463420141295934E-4]:4.890336930108E-1)[&rate=5.463420141295934E-4]:9.100158313695E-1)[&rate=5.463420141295934E-4]:4.567619327086E-1)[&rate=5.463420141295934E-4]:1.712716902057E-1,121[&rate=5.463420141295934E-4]:2.543185901274E0)[&rate=5.463420141295934E-4]:2.844650406737E-1,(38[&rate=5.463420141295934E-4]:7.820537306051E-1,(((((2[&rate=5.463420141295934E-4]:8.112684429005E-1,((22[&rate=5.463420141295934E-4]:3.661918124996E-1,27[&rate=5.463420141295934E-4]:3.82630168664E-1)[&rate=5.463420141295934E-4]:5.131503035512E-1,(31[&rate=5.463420141295934E-4]:9.014447746791E-1,(26[&rate=5.463420141295934E-4]:7.718707274228E-1,(7[&rate=5.463420141295934E-4]:3.578194247537E-1,8[&rate=5.463420141295934E-4]:3.578194247537E-1)[&rate=5.463420141295934E-4]:3.072019876006E-1)[&rate=5.463420141295934E-4]:8.573843081787E-2)[&rate=5.463420141295934E-4]:3.269186191985E-2)[&rate=5.463420141295934E-4]:1.045290665757E-1)[&rate=5.463420141295934E-4]:1.549519507218E0,(97[&rate=5.463420141295934E-4]:3.046590736147E-1,39[&rate=5.463420141295934E-4]:3.756973249809E-1)[&rate=5.463420141295934E-4]:2.836482230815E-2)[&rate=5.463420141295934E-4]:1.613671965884E-1,((95[&rate=5.463420141295934E-4]:3.640562157525E-1,(94[&rate=5.463420141295934E-4]:2.051080364314E-1,100[&rate=5.463420141295934E-4]:2.051080364314E-1)[&rate=5.463420141295934E-4]:7.424872576906E-2)[&rate=5.463420141295934E-4]:1.012251150616E-1,98[&rate=5.463420141295934E-4]:4.543523690653E-1)[&rate=5.463420141295934E-4]:2.394922753585E-1)[&rate=5.463420141295934E-4]:1.495977195688E-2,(146[&rate=5.463420141295934E-4]:5.840070143703E-1,((101[&rate=5.463420141295934E-4]:1.185863414786E0,(((3[&rate=5.463420141295934E-4]:8.837152074236E-1,((((91[&rate=5.463420141295934E-4]:5.0819869339E-2,90[&rate=5.463420141295934E-4]:5.0819869339E-2)[&rate=5.463420141295934E-4]:3.563944552754E-2,92[&rate=5.463420141295934E-4]:8.645931486654E-2)[&rate=5.463420141295934E-4]:5.761087800191E-2,((((86[&rate=5.463420141295934E-4]:1.083188836162E-2,84[&rate=5.463420141295934E-4]:1.083188836162E-2)[&rate=5.463420141295934E-4]:1.013132203651E-2,93[&rate=5.463420141295934E-4]:3.466184053515E-2)[&rate=5.463420141295934E-4]:3.729032401661E-2,(85[&rate=5.463420141295934E-4]:4.037197112953E-2,83[&rate=5.463420141295934E-4]:4.037197112953E-2)[&rate=5.463420141295934E-4]:1.788156328522E-2)[&rate=5.463420141295934E-4]:6.825444613072E-2,87[&rate=5.463420141295934E-4]:1.265079805455E-1)[&rate=5.463420141295934E-4]:3.863582185961E-3)[&rate=5.463420141295934E-4]:1.701385196262E-1,(89[&rate=5.463420141295934E-4]:4.485811128821E-2,88[&rate=5.463420141295934E-4]:3.115948115119E-2)[&rate=5.463420141295934E-4]:2.693506012064E-1)[&rate=5.463420141295934E-4]:1.122931152463E0)[&rate=5.463420141295934E-4]:1.006570341089E-2,(18[&rate=5.463420141295934E-4]:5.980070426127E-1,((15[&rate=5.463420141295934E-4]:4.308898452111E-1,10[&rate=5.463420141295934E-4]:3.925336808276E-1)[&rate=5.463420141295934E-4]:1.356335823999E-1,6[&rate=5.463420141295934E-4]:5.117289070632E-1)[&rate=5.463420141295934E-4]:2.326443691936E-2)[&rate=5.463420141295934E-4]:4.108423613724E-1)[&rate=5.463420141295934E-4]:5.497650200127E-1,((((((((139[&rate=5.463420141295934E-4]:4.379678419217E-1,111[&rate=5.463420141295934E-4]:2.626253761683E-1)[&rate=5.463420141295934E-4]:5.74277259567E-2,106[&rate=5.463420141295934E-4]:3.036147459607E-1)[&rate=5.463420141295934E-4]:2.371420472751E-1,116[&rate=5.463420141295934E-4]:4.80482820633E-1)[&rate=5.463420141295934E-4]:1.96721556775E-1,(148[&rate=5.463420141295934E-4]:2.455419132369E-1,143[&rate=5.463420141295934E-4]:2.428021872095E-1)[&rate=5.463420141295934E-4]:4.700186285548E-1)[&rate=5.463420141295934E-4]:2.077725345881E-1,(((19[&rate=5.463420141295934E-4]:4.357238109452E-1,13[&rate=5.463420141295934E-4]:3.973676465615E-1)[&rate=5.463420141295934E-4]:1.366206186824E-1,115[&rate=5.463420141295934E-4]:4.517964844221E-1)[&rate=5.463420141295934E-4]:3.464782159035E-1,((((104[&rate=5.463420141295934E-4]:2.86402732934E-1,114[&rate=5.463420141295934E-4]:2.261287603313E-1)[&rate=5.463420141295934E-4]:4.124262427102E-2,112[&rate=5.463420141295934E-4]:3.495631654241E-1)[&rate=5.463420141295934E-4]:1.027846663933E-1,(107[&rate=5.463420141295934E-4]:3.222761053362E-1,109[&rate=5.463420141295934E-4]:3.41454187528E-1)[&rate=5.463420141295934E-4]:1.081539182621E-1)[&rate=5.463420141295934E-4]:6.106490261913E-2,108[&rate=5.463420141295934E-4]:4.887552001901E-1)[&rate=5.463420141295934E-4]:3.670537467109E-1)[&rate=5.463420141295934E-4]:8.67022116705E-2)[&rate=5.463420141295934E-4]:1.730603302382E-1,(((117[&rate=5.463420141295934E-4]:4.550831212343E-1,(30[&rate=5.463420141295934E-4]:2.626722804342E-1,4[&rate=5.463420141295934E-4]:9.00695407082E-2)[&rate=5.463420141295934E-4]:3.047396079233E-1)[&rate=5.463420141295934E-4]:1.618978583146E-1,((113[&rate=5.463420141295934E-4]:4.330386643165E-1,9[&rate=5.463420141295934E-4]:4.248194862345E-1)[&rate=5.463420141295934E-4]:1.162255006027E-1,(17[&rate=5.463420141295934E-4]:4.134954341843E-1,14[&rate=5.463420141295934E-4]:3.751392698006E-1)[&rate=5.463420141295934E-4]:1.741248951187E-1)[&rate=5.463420141295934E-4]:6.497708860203E-2)[&rate=5.463420141295934E-4]:6.590454137382E-2,(110[&rate=5.463420141295934E-4]:3.85249298169E-1,105[&rate=5.463420141295934E-4]:3.633314899499E-1)[&rate=5.463420141295934E-4]:2.894170446714E-1)[&rate=5.463420141295934E-4]:4.60083228161E-1)[&rate=5.463420141295934E-4]:1.884178213017E-1,(142[&rate=5.463420141295934E-4]:7.169420836296E-1,((141[&rate=5.463420141295934E-4]:5.623173498529E-2,145[&rate=5.463420141295934E-4]:5.897146101287E-2)[&rate=5.463420141295934E-4]:4.195160734024E-1,144[&rate=5.463420141295934E-4]:4.730080823603E-1)[&rate=5.463420141295934E-4]:2.384545492143E-1)[&rate=5.463420141295934E-4]:7.843075004544E-1)[&rate=5.463420141295934E-4]:3.468520892596E-2,(((((20[&rate=5.463420141295934E-4]:4.691308569958E-1,25[&rate=5.463420141295934E-4]:4.883089391875E-1)[&rate=5.463420141295934E-4]:1.502440001124E-1,23[&rate=5.463420141295934E-4]:6.275940351903E-1)[&rate=5.463420141295934E-4]:5.530106396609E-2,(11[&rate=5.463420141295934E-4]:3.907643951392E-1,140[&rate=5.463420141295934E-4]:3.715863129475E-1)[&rate=5.463420141295934E-4]:2.07199197168E-1)[&rate=5.463420141295934E-4]:5.006531197599E-1,102[&rate=5.463420141295934E-4]:3.286328740955E-2)[&rate=5.463420141295934E-4]:1.98588553956E-1,((1[&rate=5.463420141295934E-4]:1.042029558363E-1,(28[&rate=5.463420141295934E-4]:7.001649802953E-1,21[&rate=5.463420141295934E-4]:6.755074460489E-1)[&rate=5.463420141295934E-4]:1.903393454039E-1)[&rate=5.463420141295934E-4]:1.495002830973E-1,24[&rate=5.463420141295934E-4]:1.034525156742E0)[&rate=5.463420141295934E-4]:3.585705202402E-1)[&rate=5.463420141295934E-4]:5.790760917857E-2)[&rate=5.463420141295934E-4]:1.569262063304E-1)[&rate=5.463420141295934E-4]:7.450572099659E-1)[&rate=5.463420141295934E-4]:2.097664695337E-1,(147[&rate=5.463420141295934E-4]:4.228602356068E-1,16[&rate=5.463420141295934E-4]:2.450976112544E0)[&rate=5.463420141295934E-4]:5.6982538899E-2)[&rate=5.463420141295934E-4]:4.132270980991E-2)[&rate=5.463420141295934E-4]:1.16600680699E-1)[&rate=5.463420141295934E-4]:8.16138982826E-2,((96[&rate=5.463420141295934E-4]:2.46899674912E-1,99[&rate=5.463420141295934E-4]:2.824188005949E-1)[&rate=5.463420141295934E-4]:2.421119428433E-1,40[&rate=5.463420141295934E-4]:3.742575193947E-1)[&rate=5.463420141295934E-4]:2.877454947223E-1)[&rate=5.463420141295934E-4]:1.883567274171E-1)[&rate=5.463420141295934E-4]:5.219352605978E-1)[&rate=5.463420141295934E-4]:7.727008772829E-2)[&rate=5.463420141295934E-4]:1.807190363105E-2)[&rate=5.463420141295934E-4]:1.45274917771E-1);
tree STATE_41190000 [&joint=-20961.725834922683,lnP=-20961.725834922683] = [&R] ((34[&rate=5.785391046504259E-4]:4.597625216983E-2,((((((((((118[&rate=5.785391046504259E-4]:8.237446936125E-1,69[&rate=5.785391046504259E-4]:8.347035977222E-1)[&rate=5.785391046504259E-4]:3.51526303898E-2,(132[&rate=5.785391046504259E-4]:1.500285539033E-1,((130[&rate=5.785391046504259E-4]:6.555409173624E-2,131[&rate=5.785391046504259E-4]:6.829381776359E-2)[&rate=5.785391046504259E-4]:3.076261726302E-2,129[&rate=5.785391046504259E-4]:9.631670899926E-2)[&rate=5.785391046504259E-4]:5.097211887668E-2)[&rate=5.785391046504259E-4]:5.746221947565E-1)[&rate=5.785391046504259E-4]:4.477109703522E-1,128[&rate=5.785391046504259E-4]:1.166882266957E0)[&rate=5.785391046504259E-4]:6.59578129749E-2,(((62[&rate=5.785391046504259E-4]:4.88521378243E-1,(60[&rate=5.785391046504259E-4]:2.806491163381E-1,(64[&rate=5.785391046504259E-4]:4.294532809905E-1,65[&rate=5.785391046504259E-4]:2.787683494838E-1)[&rate=5.785391046504259E-4]:1.880766854288E-3)[&rate=5.785391046504259E-4]:1.609143998716E-2)[&rate=5.785391046504259E-4]:2.73584623553E-1,(63[&rate=5.785391046504259E-4]:1.316113921138E-1,61[&rate=5.785391046504259E-4]:1.727072825248E-1)[&rate=5.785391046504259E-4]:5.893987192712E-1)[&rate=5.785391046504259E-4]:6.041213259462E-1,127[&rate=5.785391046504259E-4]:2.264857464728E0)[&rate=5.785391046504259E-4]:6.338779587227E-3)[&rate=5.785391046504259E-4]:4.462192606915E-1,((((50[&rate=5.785391046504259E-4]:3.233745834393E-1,49[&rate=5.785391046504259E-4]:3.233745834393E-1)[&rate=5.785391046504259E-4]:2.270181157112E-1,((47[&rate=5.785391046504259E-4]:1.937993056369E-1,44[&rate=5.785391046504259E-4]:1.883348247627E-1)[&rate=5.785391046504259E-4]:3.887501644112E-1,51[&rate=5.785391046504259E-4]:5.552270656767E-1)[&rate=5.785391046504259E-4]:6.301143480876E-4)[&rate=5.785391046504259E-4]:3.972373856925E-2,(((41[&rate=5.785391046504259E-4]:3.603867302037E-1,(48[&rate=5.785391046504259E-4]:3.978216959509E-1,42[&rate=5.785391046504259E-4]:3.595703298307E-1)[&rate=5.785391046504259E-4]:6.280881247255E-3)[&rate=5.785391046504259E-4]:3.613888324324E-2,43[&rate=5.785391046504259E-4]:4.511704221899E-1)[&rate=5.785391046504259E-4]:3.883509579154E-2,46[&rate=5.785391046504259E-4]:4.900055179814E-1)[&rate=5.785391046504259E-4]:1.32897804984E-1)[&rate=5.785391046504259E-4]:3.77496539462E-2,45[&rate=5.785391046504259E-4]:6.524562556003E-1)[&rate=5.785391046504259E-4]:2.53206872732E-1)[&rate=5.785391046504259E-4]:1.573015030266E-1,((121[&rate=5.785391046504259E-4]:2.145249118025E0,36[&rate=5.785391046504259E-4]:6.579706323069E-2)[&rate=5.785391046504259E-4]:9.258667126467E-2,35[&rate=5.785391046504259E-4]:1.118083920296E-1)[&rate=5.785391046504259E-4]:1.957853283329E-1)[&rate=5.785391046504259E-4]:2.424386060434E-1,(38[&rate=5.785391046504259E-4]:6.786600542698E-1,((((((95[&rate=5.785391046504259E-4]:4.82031541703E-1,(94[&rate=5.785391046504259E-4]:3.732040656496E-1,100[&rate=5.785391046504259E-4]:3.732040656496E-1)[&rate=5.785391046504259E-4]:2.412802250126E-2)[&rate=5.785391046504259E-4]:1.280664151974E-1,(101[&rate=5.785391046504259E-4]:5.266850883047E-1,(((18[&rate=5.785391046504259E-4]:7.46523661117E-1,(6[&rate=5.785391046504259E-4]:3.943968090395E-1,(15[&rate=5.785391046504259E-4]:3.077628604183E-1,10[&rate=5.785391046504259E-4]:2.694066960349E-1)[&rate=5.785391046504259E-4]:1.41428469169E-1)[&rate=5.785391046504259E-4]:2.891131534474E-1)[&rate=5.785391046504259E-4]:4.386876941887E-2,((((((93[&rate=5.785391046504259E-4]:7.428489604617E-2,85[&rate=5.785391046504259E-4]:6.058626590915E-2)[&rate=5.785391046504259E-4]:5.506838991816E-2,((86[&rate=5.785391046504259E-4]:4.815009029318E-2,83[&rate=5.785391046504259E-4]:4.815009029318E-2)[&rate=5.785391046504259E-4]:3.839972347683E-2,84[&rate=5.785391046504259E-4]:8.654981377001E-2)[&rate=5.785391046504259E-4]:2.91048420573E-2)[&rate=5.785391046504259E-4]:6.577217663787E-2,((91[&rate=5.785391046504259E-4]:2.298137500546E-2,90[&rate=5.785391046504259E-4]:2.298137500546E-2)[&rate=5.785391046504259E-4]:2.000177065985E-2,92[&rate=5.785391046504259E-4]:4.298314566531E-2)[&rate=5.785391046504259E-4]:1.521423169369E-1)[&rate=5.785391046504259E-4]:2.582326618509E-2,87[&rate=5.785391046504259E-4]:2.072500986503E-1)[&rate=5.785391046504259E-4]:4.335755268057E-1,(89[&rate=5.785391046504259E-4]:5.107663689026E-2,88[&rate=5.785391046504259E-4]:3.737800675325E-2)[&rate=5.785391046504259E-4]:6.034476187028E-1)[&rate=5.785391046504259E-4]:5.143938204976E-1,3[&rate=5.785391046504259E-4]:6.154934185565E-1)[&rate=5.785391046504259E-4]:5.983051882875E-2)[&rate=5.785391046504259E-4]:6.296747179131E-1,(((((116[&rate=5.785391046504259E-4]:6.649802547412E-1,((106[&rate=5.785391046504259E-4]:4.328463420141E-1,(111[&rate=5.785391046504259E-4]:4.313020664557E-1,139[&rate=5.785391046504259E-4]:6.066445322091E-1)[&rate=5.785391046504259E-4]:1.798263172273E-2)[&rate=5.785391046504259E-4]:2.168272395315E-1,(148[&rate=5.785391046504259E-4]:1.671770572893E-1,143[&rate=5.785391046504259E-4]:1.64437331262E-1)[&rate=5.785391046504259E-4]:4.605787160372E-1)[&rate=5.785391046504259E-4]:7.558064579837E-2)[&rate=5.785391046504259E-4]:7.560741642981E-2,(((19[&rate=5.785391046504259E-4]:3.250556564489E-1,13[&rate=5.785391046504259E-4]:2.866994920652E-1)[&rate=5.785391046504259E-4]:2.856457491635E-1,115[&rate=5.785391046504259E-4]:4.901534604068E-1)[&rate=5.785391046504259E-4]:1.808656183358E-1,((109[&rate=5.785391046504259E-4]:4.751248879627E-1,(112[&rate=5.785391046504259E-4]:3.791681602765E-1,(104[&rate=5.785391046504259E-4]:2.839739385179E-1,114[&rate=5.785391046504259E-4]:2.236999659151E-1)[&rate=5.785391046504259E-4]:7.32764135395E-2)[&rate=5.785391046504259E-4]:9.869645371356E-2)[&rate=5.785391046504259E-4]:1.355596096347E-1,(108[&rate=5.785391046504259E-4]:5.618695247659E-1,107[&rate=5.785391046504259E-4]:5.646092507932E-1)[&rate=5.785391046504259E-4]:2.689716461237E-2)[&rate=5.785391046504259E-4]:1.397866359398E-1)[&rate=5.785391046504259E-4]:6.956859242839E-2)[&rate=5.785391046504259E-4]:1.764700267425E-1,(((9[&rate=5.785391046504259E-4]:4.126060939931E-1,113[&rate=5.785391046504259E-4]:4.208252720752E-1)[&rate=5.785391046504259E-4]:3.587096083959E-1,(117[&rate=5.785391046504259E-4]:6.849523969883E-1,((17[&rate=5.785391046504259E-4]:5.39951265204E-1,14[&rate=5.785391046504259E-4]:5.015951008204E-1)[&rate=5.785391046504259E-4]:1.117549799856E-1,(30[&rate=5.785391046504259E-4]:3.033971903795E-1,4[&rate=5.785391046504259E-4]:1.307944506535E-1)[&rate=5.785391046504259E-4]:4.250213835772E-1)[&rate=5.785391046504259E-4]:6.886259015485E-2)[&rate=5.785391046504259E-4]:9.732220951034E-2)[&rate=5.785391046504259E-4]:7.065052183302E-2,(110[&rate=5.785391046504259E-4]:8.131720842962E-1,105[&rate=5.785391046504259E-4]:7.912542760771E-1)[&rate=5.785391046504259E-4]:3.153386595323E-2)[&rate=5.785391046504259E-4]:1.490640764312E-1)[&rate=5.785391046504259E-4]:2.893514890162E-1,(142[&rate=5.785391046504259E-4]:1.956512597516E-1,((141[&rate=5.785391046504259E-4]:1.158264374347E-1,145[&rate=5.785391046504259E-4]:1.185661634623E-1)[&rate=5.785391046504259E-4]:2.777766147334E-2,144[&rate=5.785391046504259E-4]:1.408643728807E-1)[&rate=5.785391046504259E-4]:4.930743481598E-2)[&rate=5.785391046504259E-4]:1.265552447726E0)[&rate=5.785391046504259E-4]:1.908232220052E-2,(((((20[&rate=5.785391046504259E-4]:4.767514136451E-1,25[&rate=5.785391046504259E-4]:4.959294958368E-1)[&rate=5.785391046504259E-4]:2.455328014034E-1,23[&rate=5.785391046504259E-4]:7.305033931306E-1)[&rate=5.785391046504259E-4]:1.170600693292E-1,(11[&rate=5.785391046504259E-4]:6.473302398936E-1,140[&rate=5.785391046504259E-4]:6.281521577019E-1)[&rate=5.785391046504259E-4]:1.15301715717E-1)[&rate=5.785391046504259E-4]:3.923569287525E-1,102[&rate=5.785391046504259E-4]:8.923545970559E-2)[&rate=5.785391046504259E-4]:6.542163192161E-2,((1[&rate=5.785391046504259E-4]:4.861501765321E-2,(28[&rate=5.785391046504259E-4]:7.796688555139E-1,21[&rate=5.785391046504259E-4]:7.550113212675E-1)[&rate=5.785391046504259E-4]:5.524753200223E-2)[&rate=5.785391046504259E-4]:1.169065794782E-1,24[&rate=5.785391046504259E-4]:9.463435149396E-1)[&rate=5.785391046504259E-4]:3.69957412304E-1)[&rate=5.785391046504259E-4]:7.905359558535E-2)[&rate=5.785391046504259E-4]:7.40276941132E-2)[&rate=5.785391046504259E-4]:2.244261590339E-1)[&rate=5.785391046504259E-4]:9.172327652945E-1)[&rate=5.785391046504259E-4]:5.111773145676E-2,98[&rate=5.785391046504259E-4]:6.502867266084E-1)[&rate=5.785391046504259E-4]:1.103412768041E-2,97[&rate=5.785391046504259E-4]:4.618673023764E-1)[&rate=5.785391046504259E-4]:1.486429744494E-2,(((2[&rate=5.785391046504259E-4]:6.845772884367E-1,(((26[&rate=5.785391046504259E-4]:6.419265170041E-1,(7[&rate=5.785391046504259E-4]:1.378039089648E-1,8[&rate=5.785391046504259E-4]:1.378039089648E-1)[&rate=5.785391046504259E-4]:3.972732929707E-1)[&rate=5.785391046504259E-4]:1.148234460052E-1,31[&rate=5.785391046504259E-4]:8.005855794476E-1)[&rate=5.785391046504259E-4]:2.084906016369E-2,(22[&rate=5.785391046504259E-4]:6.027981231684E-1,27[&rate=5.785391046504259E-4]:6.192364793328E-1)[&rate=5.785391046504259E-4]:1.638419958948E-1)[&rate=5.785391046504259E-4]:9.053990909943E-2)[&rate=5.785391046504259E-4]:1.757721477815E0,39[&rate=5.785391046504259E-4]:4.855729634221E-1)[&rate=5.785391046504259E-4]:2.620365382657E-2,((96[&rate=5.785391046504259E-4]:4.563982808343E-1,99[&rate=5.785391046504259E-4]:4.919174065171E-1)[&rate=5.785391046504259E-4]:7.165788677119E-2,40[&rate=5.785391046504259E-4]:4.133020692448E-1)[&rate=5.785391046504259E-4]:9.847454800387E-2)[&rate=5.785391046504259E-4]:3.599323393881E-2)[&rate=5.785391046504259E-4]:3.345832388102E-3,(147[&rate=5.785391046504259E-4]:5.798855645939E-1,(146[&rate=5.785391046504259E-4]:5.669272723441E-1,16[&rate=5.785391046504259E-4]:2.532201619226E0)[&rate=5.785391046504259E-4]:7.579982230436E-2)[&rate=5.785391046504259E-4]:2.860716816203E-2)[&rate=5.785391046504259E-4]:1.958503816233E-1)[&rate=5.785391046504259E-4]:4.737377186515E-1)[&rate=5.785391046504259E-4]:9.565557034193E-2,(((66[&rate=5.785391046504259E-4]:2.717466926602E-1,126[&rate=5.785391046504259E-4]:1.518920882345E0)[&rate=5.785391046504259E-4]:9.092530478296E-2,(((124[&rate=5.785391046504259E-4]:5.267180520165E-2,123[&rate=5.785391046504259E-4]:5.540404563878E-2)[&rate=5.785391046504259E-4]:3.69333189568E-1,122[&rate=5.785391046504259E-4]:4.247372352067E-1)[&rate=5.785391046504259E-4]:2.635584878086E-1,67[&rate=5.785391046504259E-4]:1.870231726746E-1)[&rate=5.785391046504259E-4]:1.756488247686E-1)[&rate=5.785391046504259E-4]:3.386151804266E-2,((135[&rate=5.785391046504259E-4]:3.712891640985E-1,(138[&rate=5.785391046504259E-4]:1.827578685354E-1,136[&rate=5.785391046504259E-4]:5.125101922022E-2)[&rate=5.785391046504259E-4]:3.885312955631E-1)[&rate=5.785391046504259E-4]:4.979676083849E-1,(119[&rate=5.785391046504259E-4]:1.038201779449E0,120[&rate=5.785391046504259E-4]:9.423113684906E-1)[&rate=5.785391046504259E-4]:1.790001985134E-1)[&rate=5.785391046504259E-4]:1.212208249852E0)[&rate=5.785391046504259E-4]:2.491543812619E-1)[&rate=5.785391046504259E-4]:3.812764204451E-2,(((((52[&rate=5.785391046504259E-4]:3.949822395984E-1,(103[&rate=5.785391046504259E-4]:6.859154717181E-1,((12[&rate=5.785391046504259E-4]:4.061175991817E-1,5[&rate=5.785391046504259E-4]:3.677614347982E-1)[&rate=5.785391046504259E-4]:1.321405136218E-1,29[&rate=5.785391046504259E-4]:6.45107427872E-1)[&rate=5.785391046504259E-4]:2.736847561749E-1)[&rate=5.785391046504259E-4]:1.373360502441E0)[&rate=5.785391046504259E-4]:1.684246685105E-1,(134[&rate=5.785391046504259E-4]:5.919620611092E-1,(137[&rate=5.785391046504259E-4]:2.952428445485E-1,133[&rate=5.785391046504259E-4]:2.541469541374E-1)[&rate=5.785391046504259E-4]:3.679520932729E-1)[&rate=5.785391046504259E-4]:7.151906363554E-1)[&rate=5.785391046504259E-4]:2.809487172198E-1,(53[&rate=5.785391046504259E-4]:6.95617086601E-1,((((77[&rate=5.785391046504259E-4]:5.283870088914E-1,73[&rate=5.785391046504259E-4]:5.338664609461E-1)[&rate=5.785391046504259E-4]:2.761921575382E-2,((71[&rate=5.785391046504259E-4]:5.182676004135E-3,80[&rate=5.785391046504259E-4]:2.436075819586E-2)[&rate=5.785391046504259E-4]:2.128372360106E-1,81[&rate=5.785391046504259E-4]:2.371979942065E-1)[&rate=5.785391046504259E-4]:2.749726140003E-1)[&rate=5.785391046504259E-4]:4.25948549352E-2,((79[&rate=5.785391046504259E-4]:2.11136124984E-1,(78[&rate=5.785391046504259E-4]:7.225166136087E-2,72[&rate=5.785391046504259E-4]:5.033385314156E-2)[&rate=5.785391046504259E-4]:1.388844636232E-1)[&rate=5.785391046504259E-4]:6.981506990478E-2,82[&rate=5.785391046504259E-4]:2.891703729709E-1)[&rate=5.785391046504259E-4]:2.820334463355E-1)[&rate=5.785391046504259E-4]:1.034021802601E-1,(75[&rate=5.785391046504259E-4]:5.663990249451E-1,(76[&rate=5.785391046504259E-4]:3.169793538522E-1,(70[&rate=5.785391046504259E-4]:1.829496280097E-1,74[&rate=5.785391046504259E-4]:2.213057923931E-1)[&rate=5.785391046504259E-4]:9.567356145905E-2)[&rate=5.785391046504259E-4]:2.494196710929E-1)[&rate=5.785391046504259E-4]:1.410836869502E-1)[&rate=5.785391046504259E-4]:7.345974333178E-1)[&rate=5.785391046504259E-4]:1.405418174164E-1)[&rate=5.785391046504259E-4]:3.174388890432E-1,125[&rate=5.785391046504259E-4]:9.432152793993E-1)[&rate=5.785391046504259E-4]:1.317877911812E-1,((((58[&rate=5.785391046504259E-4]:2.191653775065E-1,(37[&rate=5.785391046504259E-4]:2.073347725307E-1,54[&rate=5.785391046504259E-4]:1.308320402902E-1)[&rate=5.785391046504259E-4]:3.095628803592E-2)[&rate=5.785391046504259E-4]:9.998057182069E-2,(57[&rate=5.785391046504259E-4]:2.747399361489E-1,(56[&rate=5.785391046504259E-4]:2.06203225649E-1,55[&rate=5.785391046504259E-4]:2.06203225649E-1)[&rate=5.785391046504259E-4]:5.76077487512E-2)[&rate=5.785391046504259E-4]:2.801257055525E-2)[&rate=5.785391046504259E-4]:3.174762544526E-2,59[&rate=5.785391046504259E-4]:3.317678917123E-1)[&rate=5.785391046504259E-4]:2.285160529687E-1,68[&rate=5.785391046504259E-4]:5.111036168121E-1)[&rate=5.785391046504259E-4]:3.972327871016E-1)[&rate=5.785391046504259E-4]:3.231997726508E-1)[&rate=5.785391046504259E-4]:2.052482615406E-1,32[&rate=5.785391046504259E-4]:4.132293483742E-3)[&rate=5.785391046504259E-4]:1.992615046701E-2)[&rate=5.785391046504259E-4]:2.71956372462E-2,33[&rate=5.785391046504259E-4]:5.673353325167E-2);
tree STATE_41200000 [&joint=-20999.87204485852,lnP=-20999.87204485852] = [&R] ((34[&rate=5.586910589236879E-4]:5.263094279906E-2,((32[&rate=5.586910589236879E-4]:1.086628897044E-2,33[&rate=5.586910589236879E-4]:1.634574102516E-2)[&rate=5.586910589236879E-4]:4.251131463668E-3,(((36[&rate=5.586910589236879E-4]:3.213934838746E-1,(((((((65[&rate=5.586910589236879E-4]:7.97103534368E-2,64[&rate=5.586910589236879E-4]:2.303952849435E-1)[&rate=5.586910589236879E-4]:5.587313713408E-2,60[&rate=5.586910589236879E-4]:1.355834905709E-1)[&rate=5.586910589236879E-4]:5.696839574688E-2,62[&rate=5.586910589236879E-4]:3.843327082355E-1)[&rate=5.586910589236879E-4]:3.257440388487E-1,(63[&rate=5.586910589236879E-4]:1.615043373645E-1,61[&rate=5.586910589236879E-4]:2.026002277756E-1)[&rate=5.586910589236879E-4]:5.074765193086E-1)[&rate=5.586910589236879E-4]:9.589668830235E-1,(128[&rate=5.586910589236879E-4]:1.388717480422E0,(127[&rate=5.586910589236879E-4]:2.347171587506E0,((118[&rate=5.586910589236879E-4]:6.9116995457E-1,69[&rate=5.586910589236879E-4]:7.021288586796E-1)[&rate=5.586910589236879E-4]:1.104328933442E-1,((130[&rate=5.586910589236879E-4]:2.624511958487E-1,(129[&rate=5.586910589236879E-4]:2.079417103193E-1,132[&rate=5.586910589236879E-4]:2.106814363466E-1)[&rate=5.586910589236879E-4]:5.450948552948E-2)[&rate=5.586910589236879E-4]:1.453499529409E-1,131[&rate=5.586910589236879E-4]:4.10540874817E-1)[&rate=5.586910589236879E-4]:2.568153977546E-1)[&rate=5.586910589236879E-4]:6.469386026059E-1)[&rate=5.586910589236879E-4]:7.990205729957E-2)[&rate=5.586910589236879E-4]:1.406001222881E-1)[&rate=5.586910589236879E-4]:7.681075474691E-2,((45[&rate=5.586910589236879E-4]:7.668737683037E-1,(((46[&rate=5.586910589236879E-4]:5.525723667137E-1,43[&rate=5.586910589236879E-4]:5.525723667137E-1)[&rate=5.586910589236879E-4]:2.22156148201E-2,(41[&rate=5.586910589236879E-4]:3.514465288847E-1,(42[&rate=5.586910589236879E-4]:3.468105546191E-2,48[&rate=5.586910589236879E-4]:7.293242158213E-2)[&rate=5.586910589236879E-4]:3.22229954297E-1)[&rate=5.586910589236879E-4]:1.686966439061E-1)[&rate=5.586910589236879E-4]:4.406048663638E-2,((50[&rate=5.586910589236879E-4]:4.436896672229E-1,49[&rate=5.586910589236879E-4]:4.436896672229E-1)[&rate=5.586910589236879E-4]:8.090269686822E-2,(47[&rate=5.586910589236879E-4]:4.542319755569E-1,51[&rate=5.586910589236879E-4]:4.269095711855E-1)[&rate=5.586910589236879E-4]:1.031472737799E-1)[&rate=5.586910589236879E-4]:6.146921883332E-2)[&rate=5.586910589236879E-4]:1.562220214449E-1)[&rate=5.586910589236879E-4]:3.906061687931E-2,44[&rate=5.586910589236879E-4]:8.086666256202E-1)[&rate=5.586910589236879E-4]:2.679775998293E-2)[&rate=5.586910589236879E-4]:6.030864442553E-2,35[&rate=5.586910589236879E-4]:1.376698785951E-1)[&rate=5.586910589236879E-4]:1.371482628137E-1)[&rate=5.586910589236879E-4]:3.013277027148E-2,121[&rate=5.586910589236879E-4]:2.430978308941E0)[&rate=5.586910589236879E-4]:4.26344077824E-1,(38[&rate=5.586910589236879E-4]:8.382607249707E-1,(147[&rate=5.586910589236879E-4]:7.068112094128E-1,(((146[&rate=5.586910589236879E-4]:6.616920483327E-1,((101[&rate=5.586910589236879E-4]:5.57895889129E-1,(((6[&rate=5.586910589236879E-4]:5.547370896306E-1,((15[&rate=5.586910589236879E-4]:3.049555191159E-1,10[&rate=5.586910589236879E-4]:2.665993547324E-1)[&rate=5.586910589236879E-4]:2.495279437871E-1,(18[&rate=5.586910589236879E-4]:4.293580000461E-1,3[&rate=5.586910589236879E-4]:3.142895068955E-1)[&rate=5.586910589236879E-4]:1.333446409392E-1)[&rate=5.586910589236879E-4]:5.50481472754E-2)[&rate=5.586910589236879E-4]:2.974384350802E-1,((((((83[&rate=5.586910589236879E-4]:2.031324223819E-2,93[&rate=5.586910589236879E-4]:3.40118723752E-2)[&rate=5.586910589236879E-4]:2.167906943679E-2,84[&rate=5.586910589236879E-4]:4.199231167498E-2)[&rate=5.586910589236879E-4]:1.288095482604E-2,(85[&rate=5.586910589236879E-4]:3.98673540752E-2,86[&rate=5.586910589236879E-4]:3.98673540752E-2)[&rate=5.586910589236879E-4]:1.500591242582E-2)[&rate=5.586910589236879E-4]:1.09336390052E-1,87[&rate=5.586910589236879E-4]:1.64209656553E-1)[&rate=5.586910589236879E-4]:1.559374300633E-1,((91[&rate=5.586910589236879E-4]:6.413713107946E-2,90[&rate=5.586910589236879E-4]:6.413713107946E-2)[&rate=5.586910589236879E-4]:1.594085181167E-1,92[&rate=5.586910589236879E-4]:2.235456491962E-1)[&rate=5.586910589236879E-4]:1.103000675572E-1)[&rate=5.586910589236879E-4]:3.150551820722E-1,(89[&rate=5.586910589236879E-4]:3.72540034043E-2,88[&rate=5.586910589236879E-4]:2.355537326728E-2)[&rate=5.586910589236879E-4]:6.116468954214E-1)[&rate=5.586910589236879E-4]:7.046444888989E-1)[&rate=5.586910589236879E-4]:5.717682695967E-1,((((((116[&rate=5.586910589236879E-4]:7.302953265397E-1,((111[&rate=5.586910589236879E-4]:3.060267959531E-2,106[&rate=5.586910589236879E-4]:1.416432343093E-2)[&rate=5.586910589236879E-4]:3.228728442084E-1,139[&rate=5.586910589236879E-4]:5.288179895571E-1)[&rate=5.586910589236879E-4]:4.535321315031E-1)[&rate=5.586910589236879E-4]:1.418828573923E-2,(148[&rate=5.586910589236879E-4]:3.383973299657E-1,143[&rate=5.586910589236879E-4]:3.356576039384E-1)[&rate=5.586910589236879E-4]:4.444424466969E-1)[&rate=5.586910589236879E-4]:8.752834214823E-2,(((19[&rate=5.586910589236879E-4]:4.774696054887E-1,13[&rate=5.586910589236879E-4]:4.39113441105E-1)[&rate=5.586910589236879E-4]:1.540190057931E-1,115[&rate=5.586910589236879E-4]:5.109406660763E-1)[&rate=5.586910589236879E-4]:2.544262271496E-1,((109[&rate=5.586910589236879E-4]:6.554569291563E-1,(112[&rate=5.586910589236879E-4]:4.02934376897E-1,(104[&rate=5.586910589236879E-4]:1.316286903651E-1,114[&rate=5.586910589236879E-4]:7.135471776233E-2)[&rate=5.586910589236879E-4]:2.493878783128E-1)[&rate=5.586910589236879E-4]:2.552622782867E-1)[&rate=5.586910589236879E-4]:9.874655028219E-2,(108[&rate=5.586910589236879E-4]:4.209903875289E-1,107[&rate=5.586910589236879E-4]:4.237301135563E-1)[&rate=5.586910589236879E-4]:3.112952836905E-1)[&rate=5.586910589236879E-4]:9.061546858195E-2)[&rate=5.586910589236879E-4]:6.664506120124E-2)[&rate=5.586910589236879E-4]:9.314634573592E-2,((((30[&rate=5.586910589236879E-4]:1.986106452013E-1,4[&rate=5.586910589236879E-4]:2.600790547531E-2)[&rate=5.586910589236879E-4]:5.280896276529E-1,(9[&rate=5.586910589236879E-4]:2.547279369621E-1,117[&rate=5.586910589236879E-4]:2.656868410717E-1)[&rate=5.586910589236879E-4]:3.486846646593E-1)[&rate=5.586910589236879E-4]:1.247473064482E-1,((113[&rate=5.586910589236879E-4]:5.321898742372E-1,105[&rate=5.586910589236879E-4]:5.047926139634E-1)[&rate=5.586910589236879E-4]:4.274630278563E-2,110[&rate=5.586910589236879E-4]:5.694567249681E-1)[&rate=5.586910589236879E-4]:1.614429091288E-1)[&rate=5.586910589236879E-4]:4.678729984874E-2,(17[&rate=5.586910589236879E-4]:3.252866608333E-1,14[&rate=5.586910589236879E-4]:2.869304964496E-1)[&rate=5.586910589236879E-4]:4.962358895508E-1)[&rate=5.586910589236879E-4]:2.241836949846E-1)[&rate=5.586910589236879E-4]:3.292513893479E-1,((((140[&rate=5.586910589236879E-4]:4.074096181296E-1,11[&rate=5.586910589236879E-4]:4.265877003213E-1)[&rate=5.586910589236879E-4]:1.373695777775E-1,23[&rate=5.586910589236879E-4]:6.48888784948E-1)[&rate=5.586910589236879E-4]:2.648178683925E-1,(20[&rate=5.586910589236879E-4]:5.423015418114E-1,25[&rate=5.586910589236879E-4]:5.614796240031E-1)[&rate=5.586910589236879E-4]:3.63185933447E-1)[&rate=5.586910589236879E-4]:2.95842806213E-1,(((1[&rate=5.586910589236879E-4]:4.064810754743E-2,(28[&rate=5.586910589236879E-4]:6.620964121847E-1,21[&rate=5.586910589236879E-4]:6.374388779382E-1)[&rate=5.586910589236879E-4]:1.648530652257E-1)[&rate=5.586910589236879E-4]:1.004706857029E-1,24[&rate=5.586910589236879E-4]:9.219407110585E-1)[&rate=5.586910589236879E-4]:2.513643412172E-1,102[&rate=5.586910589236879E-4]:1.166121665938E-2)[&rate=5.586910589236879E-4]:4.720331138734E-2)[&rate=5.586910589236879E-4]:2.037643395465E-1)[&rate=5.586910589236879E-4]:3.715714687321E-2,(142[&rate=5.586910589236879E-4]:6.728631516754E-1,(145[&rate=5.586910589236879E-4]:5.482937058662E-1,(141[&rate=5.586910589236879E-4]:5.449508521717E-1,144[&rate=5.586910589236879E-4]:5.422111261443E-1)[&rate=5.586910589236879E-4]:6.031276669304E-4)[&rate=5.586910589236879E-4]:1.245694458092E-1)[&rate=5.586910589236879E-4]:8.734982052569E-1)[&rate=5.586910589236879E-4]:7.484271134797E-2)[&rate=5.586910589236879E-4]:1.887466153695E-1)[&rate=5.586910589236879E-4]:8.992987708463E-1,97[&rate=5.586910589236879E-4]:4.129922496153E-1)[&rate=5.586910589236879E-4]:5.744296811627E-2)[&rate=5.586910589236879E-4]:3.540965280465E-2,(39[&rate=5.586910589236879E-4]:5.378186589715E-1,(2[&rate=5.586910589236879E-4]:8.332106160327E-1,((31[&rate=5.586910589236879E-4]:8.885719413537E-1,(22[&rate=5.586910589236879E-4]:5.25576137985E-1,27[&rate=5.586910589236879E-4]:5.420144941494E-1)[&rate=5.586910589236879E-4]:3.082012828206E-1)[&rate=5.586910589236879E-4]:4.162252124164E-2,(26[&rate=5.586910589236879E-4]:6.485760505058E-1,(7[&rate=5.586910589236879E-4]:9.47980455907E-2,8[&rate=5.586910589236879E-4]:9.47980455907E-2)[&rate=5.586910589236879E-4]:4.469286898466E-1)[&rate=5.586910589236879E-4]:2.377827956511E-1)[&rate=5.586910589236879E-4]:1.304134137115E-1)[&rate=5.586910589236879E-4]:1.661333845768E0)[&rate=5.586910589236879E-4]:3.906446293091E-2)[&rate=5.586910589236879E-4]:5.344549194749E-2,((((96[&rate=5.586910589236879E-4]:3.792343317165E-1,99[&rate=5.586910589236879E-4]:4.147534573994E-1)[&rate=5.586910589236879E-4]:1.340398008864E-1,40[&rate=5.586910589236879E-4]:3.985200342423E-1)[&rate=5.586910589236879E-4]:1.476913772922E-1,16[&rate=5.586910589236879E-4]:2.631704337652E0)[&rate=5.586910589236879E-4]:5.547516000077E-2,(98[&rate=5.586910589236879E-4]:6.930170322095E-1,(95[&rate=5.586910589236879E-4]:5.353359246604E-1,(94[&rate=5.586910589236879E-4]:2.72949687494E-1,100[&rate=5.586910589236879E-4]:2.72949687494E-1)[&rate=5.586910589236879E-4]:1.776867836143E-1)[&rate=5.586910589236879E-4]:1.686100692978E-1)[&rate=5.586910589236879E-4]:3.708483987207E-2)[&rate=5.586910589236879E-4]:2.864204231467E-2)[&rate=5.586910589236879E-4]:1.910554638258E-2)[&rate=5.586910589236879E-4]:2.571325756672E-1)[&rate=5.586910589236879E-4]:4.95399711049E-1)[&rate=5.586910589236879E-4]:1.687539377791E-1)[&rate=5.586910589236879E-4]:1.559571414586E-2)[&rate=5.586910589236879E-4]:6.665600825636E-2,(((66[&rate=5.586910589236879E-4]:2.825229591413E-1,(((124[&rate=5.586910589236879E-4]:4.414220508087E-2,123[&rate=5.586910589236879E-4]:4.687444551799E-2)[&rate=5.586910589236879E-4]:7.842289755052E-2,122[&rate=5.586910589236879E-4]:1.252973430685E-1)[&rate=5.586910589236879E-4]:5.419809802667E-1,67[&rate=5.586910589236879E-4]:1.660057729945E-1)[&rate=5.586910589236879E-4]:1.165171861468E-1)[&rate=5.586910589236879E-4]:9.695403482823E-3,(((120[&rate=5.586910589236879E-4]:1.467163767745E0,(135[&rate=5.586910589236879E-4]:5.149495404346E-1,(138[&rate=5.586910589236879E-4]:1.816584709632E-1,136[&rate=5.586910589236879E-4]:5.0151621648E-2)[&rate=5.586910589236879E-4]:5.332910694715E-1)[&rate=5.586910589236879E-4]:7.001594327899E-1)[&rate=5.586910589236879E-4]:8.851486979802E-2,119[&rate=5.586910589236879E-4]:1.651569048502E0)[&rate=5.586910589236879E-4]:6.206849314857E-1,126[&rate=5.586910589236879E-4]:1.486551457344E0)[&rate=5.586910589236879E-4]:5.284109496525E-2)[&rate=5.586910589236879E-4]:4.901302687297E-1,((((((52[&rate=5.586910589236879E-4]:4.49451264799E-1,(103[&rate=5.586910589236879E-4]:3.712340157016E-1,((12[&rate=5.586910589236879E-4]:1.568074443853E-1,5[&rate=5.586910589236879E-4]:1.184512800018E-1)[&rate=5.586910589236879E-4]:2.742177050666E-1,29[&rate=5.586910589236879E-4]:5.378744645204E-1)[&rate=5.586910589236879E-4]:6.623626350996E-2)[&rate=5.586910589236879E-4]:1.742510983658E0)[&rate=5.586910589236879E-4]:1.572768153843E-1,(133[&rate=5.586910589236879E-4]:3.649718497634E-1,(137[&rate=5.586910589236879E-4]:2.069515772404E-1,134[&rate=5.586910589236879E-4]:1.357187005282E-1)[&rate=5.586910589236879E-4]:1.99116162934E-1)[&rate=5.586910589236879E-4]:1.015639006077E0)[&rate=5.586910589236879E-4]:1.400193555811E-1,53[&rate=5.586910589236879E-4]:7.385507144531E-1)[&rate=5.586910589236879E-4]:4.506145059742E-2,((((79[&rate=5.586910589236879E-4]:4.407539682686E-2,71[&rate=5.586910589236879E-4]:1.667813655283E-2)[&rate=5.586910589236879E-4]:2.060797162452E-1,(82[&rate=5.586910589236879E-4]:2.495712897395E-1,(78[&rate=5.586910589236879E-4]:1.001147059747E-1,72[&rate=5.586910589236879E-4]:7.819689775539E-2)[&rate=5.586910589236879E-4]:1.412374056827E-1)[&rate=5.586910589236879E-4]:8.803001414626E-3)[&rate=5.586910589236879E-4]:2.767641241813E-1,(77[&rate=5.586910589236879E-4]:5.410248771062E-1,(73[&rate=5.586910589236879E-4]:5.441530634253E-1,(81[&rate=5.586910589236879E-4]:2.918678471517E-1,80[&rate=5.586910589236879E-4]:2.918678471517E-1)[&rate=5.586910589236879E-4]:2.029701477805E-1)[&rate=5.586910589236879E-4]:2.351265735577E-3)[&rate=5.586910589236879E-4]:2.151079850319E-2)[&rate=5.586910589236879E-4]:3.463037775721E-1,(76[&rate=5.586910589236879E-4]:5.608739567326E-1,(74[&rate=5.586910589236879E-4]:4.809991139627E-1,(70[&rate=5.586910589236879E-4]:3.208673635277E-1,75[&rate=5.586910589236879E-4]:3.592235279112E-1)[&rate=5.586910589236879E-4]:1.217755860516E-1)[&rate=5.586910589236879E-4]:7.987484276981E-2)[&rate=5.586910589236879E-4]:3.534449485036E-1)[&rate=5.586910589236879E-4]:6.157563184264E-1)[&rate=5.586910589236879E-4]:4.096396669142E-1,125[&rate=5.586910589236879E-4]:9.828693183035E-1)[&rate=5.586910589236879E-4]:4.220489779258E-1,(((((56[&rate=5.586910589236879E-4]:1.798020932536E-1,55[&rate=5.586910589236879E-4]:1.798020932536E-1)[&rate=5.586910589236879E-4]:1.722043834916E-1,((59[&rate=5.586910589236879E-4]:1.04781189683E-1,58[&rate=5.586910589236879E-4]:1.239068727431E-1)[&rate=5.586910589236879E-4]:6.401729153692E-2,54[&rate=5.586910589236879E-4]:1.305471150997E-1)[&rate=5.586910589236879E-4]:1.914047168369E-1)[&rate=5.586910589236879E-4]:3.915916895103E-2,37[&rate=5.586910589236879E-4]:4.37613733128E-1)[&rate=5.586910589236879E-4]:2.465312763747E-2,57[&rate=5.586910589236879E-4]:4.267477350824E-1)[&rate=5.586910589236879E-4]:3.511833418524E-1,68[&rate=5.586910589236879E-4]:7.260185086288E-1)[&rate=5.586910589236879E-4]:5.122331209338E-1)[&rate=5.586910589236879E-4]:9.181763956355E-2)[&rate=5.586910589236879E-4]:1.999520183317E-1);
tree STATE_41210000 [&joint=-20992.013835740207,lnP=-20992.013835740207] = [&R] (((33[&rate=5.138597217209463E-4]:1.685958807119E-2,((((((138[&rate=5.138597217209463E-4]:1.757969158865E-1,136[&rate=5.138597217209463E-4]:4.429006657132E-2)[&rate=5.138597217209463E-4]:4.548113347574E-1,135[&rate=5.138597217209463E-4]:4.306082506438E-1)[&rate=5.138597217209463E-4]:6.419439620746E-1,(119[&rate=5.138597217209463E-4]:9.057317110893E-1,120[&rate=5.138597217209463E-4]:8.098413001305E-1)[&rate=5.138597217209463E-4]:5.147657071085E-1)[&rate=5.138597217209463E-4]:8.571677060571E-1,66[&rate=5.138597217209463E-4]:2.447884119262E-1)[&rate=5.138597217209463E-4]:2.992800041045E-1,126[&rate=5.138597217209463E-4]:1.791242605716E0)[&rate=5.138597217209463E-4]:8.54551127214E-2,(((124[&rate=5.138597217209463E-4]:7.841953346033E-2,123[&rate=5.138597217209463E-4]:8.115177389746E-2)[&rate=5.138597217209463E-4]:2.061212576001E-1,122[&rate=5.138597217209463E-4]:2.872730314976E-1)[&rate=5.138597217209463E-4]:6.248296526551E-1,67[&rate=5.138597217209463E-4]:4.10830133812E-1)[&rate=5.138597217209463E-4]:2.186933949401E-1)[&rate=5.138597217209463E-4]:2.667881141135E-1)[&rate=5.138597217209463E-4]:9.769034901908E-4,(34[&rate=5.138597217209463E-4]:4.675925171481E-3,(((((45[&rate=5.138597217209463E-4]:7.541781966607E-1,(((51[&rate=5.138597217209463E-4]:6.398139943472E-1,(50[&rate=5.138597217209463E-4]:4.938557019496E-1,49[&rate=5.138597217209463E-4]:4.938557019496E-1)[&rate=5.138597217209463E-4]:1.404938115233E-1)[&rate=5.138597217209463E-4]:2.38642712123E-2,((43[&rate=5.138597217209463E-4]:4.248353413271E-1,46[&rate=5.138597217209463E-4]:4.248353413271E-1)[&rate=5.138597217209463E-4]:5.6652782435E-3,((42[&rate=5.138597217209463E-4]:2.245836061481E-1,41[&rate=5.138597217209463E-4]:2.191191252738E-1)[&rate=5.138597217209463E-4]:6.78809735505E-2,48[&rate=5.138597217209463E-4]:3.307159458188E-1)[&rate=5.138597217209463E-4]:8.885571200326E-2)[&rate=5.138597217209463E-4]:2.605000503604E-1)[&rate=5.138597217209463E-4]:6.190711427507E-2,(47[&rate=5.138597217209463E-4]:4.134472438816E-1,44[&rate=5.138597217209463E-4]:4.079827630074E-1)[&rate=5.138597217209463E-4]:3.394605403245E-1)[&rate=5.138597217209463E-4]:9.467133765997E-3)[&rate=5.138597217209463E-4]:2.617748563046E-1,((((62[&rate=5.138597217209463E-4]:4.004652599146E-1,65[&rate=5.138597217209463E-4]:2.086844379968E-1)[&rate=5.138597217209463E-4]:4.542064045752E-2,(60[&rate=5.138597217209463E-4]:6.002777128368E-2,64[&rate=5.138597217209463E-4]:2.107127027904E-1)[&rate=5.138597217209463E-4]:1.940773071707E-1)[&rate=5.138597217209463E-4]:3.621090069885E-1,(63[&rate=5.138597217209463E-4]:3.541641401324E-1,61[&rate=5.138597217209463E-4]:3.952600305435E-1)[&rate=5.138597217209463E-4]:4.127348768172E-1)[&rate=5.138597217209463E-4]:6.945799286599E-1,(128[&rate=5.138597217209463E-4]:1.251801060212E0,(69[&rate=5.138597217209463E-4]:7.81082403237E-1,(118[&rate=5.138597217209463E-4]:7.700160194202E-1,((130[&rate=5.138597217209463E-4]:8.156157212842E-2,(129[&rate=5.138597217209463E-4]:7.958820269421E-2,132[&rate=5.138597217209463E-4]:8.232792872157E-2)[&rate=5.138597217209463E-4]:1.973369434203E-3)[&rate=5.138597217209463E-4]:2.3488311294E-1,131[&rate=5.138597217209463E-4]:3.191844110958E-1)[&rate=5.138597217209463E-4]:3.165850329818E-1)[&rate=5.138597217209463E-4]:1.074797071747E-4)[&rate=5.138597217209463E-4]:6.214035884823E-1)[&rate=5.138597217209463E-4]:1.110477484108E-1)[&rate=5.138597217209463E-4]:4.265004566335E-1)[&rate=5.138597217209463E-4]:2.691222235065E-1,((127[&rate=5.138597217209463E-4]:2.785862494662E0,(121[&rate=5.138597217209463E-4]:2.134618183738E0,35[&rate=5.138597217209463E-4]:8.590786477536E-3)[&rate=5.138597217209463E-4]:2.101484205133E-1)[&rate=5.138597217209463E-4]:5.912366877047E-2,36[&rate=5.138597217209463E-4]:3.24438218227E-1)[&rate=5.138597217209463E-4]:2.518414897142E-1)[&rate=5.138597217209463E-4]:2.506949159203E-1,(38[&rate=5.138597217209463E-4]:1.137299634703E0,(((98[&rate=5.138597217209463E-4]:9.91599671304E-1,(95[&rate=5.138597217209463E-4]:6.050464753873E-1,(94[&rate=5.138597217209463E-4]:4.498411681218E-1,100[&rate=5.138597217209463E-4]:4.498411681218E-1)[&rate=5.138597217209463E-4]:7.050585371338E-2)[&rate=5.138597217209463E-4]:3.974821576655E-1)[&rate=5.138597217209463E-4]:1.84898105581E-2,((96[&rate=5.138597217209463E-4]:5.927017158232E-1,99[&rate=5.138597217209463E-4]:6.28220841506E-1)[&rate=5.138597217209463E-4]:3.146854751684E-1,40[&rate=5.138597217209463E-4]:7.926330926309E-1)[&rate=5.138597217209463E-4]:8.904108868488E-2)[&rate=5.138597217209463E-4]:1.304878931933E-1,((((147[&rate=5.138597217209463E-4]:5.218660324787E-1,16[&rate=5.138597217209463E-4]:2.549981909416E0)[&rate=5.138597217209463E-4]:2.1716402804E-3,(101[&rate=5.138597217209463E-4]:1.185061432614E0,((((((142[&rate=5.138597217209463E-4]:3.462776090921E-1,(144[&rate=5.138597217209463E-4]:1.421519683841E-1,(141[&rate=5.138597217209463E-4]:1.309725483839E-1,145[&rate=5.138597217209463E-4]:1.337122744114E-1)[&rate=5.138597217209463E-4]:1.391914602766E-2)[&rate=5.138597217209463E-4]:1.98646188653E-1)[&rate=5.138597217209463E-4]:1.189994698906E0,((((116[&rate=5.138597217209463E-4]:6.402314966286E-1,((111[&rate=5.138597217209463E-4]:1.064218715152E-1,106[&rate=5.138597217209463E-4]:8.998351535078E-2)[&rate=5.138597217209463E-4]:3.448171157996E-1,139[&rate=5.138597217209463E-4]:6.265814530681E-1)[&rate=5.138597217209463E-4]:2.65704838081E-1)[&rate=5.138597217209463E-4]:2.773452845024E-2,(148[&rate=5.138597217209463E-4]:4.606668579036E-1,143[&rate=5.138597217209463E-4]:4.579271318763E-1)[&rate=5.138597217209463E-4]:2.45655331559E-1)[&rate=5.138597217209463E-4]:1.538404252293E-1,(((19[&rate=5.138597217209463E-4]:6.479934421746E-1,13[&rate=5.138597217209463E-4]:6.096372777909E-1)[&rate=5.138597217209463E-4]:1.950765205835E-1,115[&rate=5.138597217209463E-4]:7.225220175526E-1)[&rate=5.138597217209463E-4]:5.837901558708E-2,(108[&rate=5.138597217209463E-4]:6.650934612651E-1,((109[&rate=5.138597217209463E-4]:4.305043562651E-1,(112[&rate=5.138597217209463E-4]:2.199807378133E-1,(104[&rate=5.138597217209463E-4]:1.005930370797E-1,114[&rate=5.138597217209463E-4]:4.031906447698E-2)[&rate=5.138597217209463E-4]:9.746989251443E-2)[&rate=5.138597217209463E-4]:2.132633444792E-1)[&rate=5.138597217209463E-4]:2.100053491157E-1,107[&rate=5.138597217209463E-4]:6.213316231891E-1)[&rate=5.138597217209463E-4]:4.650156410335E-2)[&rate=5.138597217209463E-4]:1.733418184499E-1)[&rate=5.138597217209463E-4]:4.09054171685E-2)[&rate=5.138597217209463E-4]:1.27865914892E-1,((((17[&rate=5.138597217209463E-4]:4.853151337999E-1,14[&rate=5.138597217209463E-4]:4.469589694162E-1)[&rate=5.138597217209463E-4]:3.667536881971E-1,(30[&rate=5.138597217209463E-4]:5.893396370268E-1,4[&rate=5.138597217209463E-4]:4.167368973008E-1)[&rate=5.138597217209463E-4]:3.394415137374E-1)[&rate=5.138597217209463E-4]:2.260150860327E-2,(9[&rate=5.138597217209463E-4]:9.325418567363E-2,117[&rate=5.138597217209463E-4]:1.042130897833E-1)[&rate=5.138597217209463E-4]:7.348408024609E-1)[&rate=5.138597217209463E-4]:1.336379497589E-1,(110[&rate=5.138597217209463E-4]:6.632121977682E-1,(105[&rate=5.138597217209463E-4]:4.62736081184E-1,113[&rate=5.138597217209463E-4]:4.901333414578E-1)[&rate=5.138597217209463E-4]:1.785583083651E-1)[&rate=5.138597217209463E-4]:3.012604661526E-1)[&rate=5.138597217209463E-4]:6.191203004646E-2)[&rate=5.138597217209463E-4]:3.318054222503E-1)[&rate=5.138597217209463E-4]:2.358456108559E-2,((24[&rate=5.138597217209463E-4]:8.885134482857E-1,(28[&rate=5.138597217209463E-4]:7.029266139432E-1,21[&rate=5.138597217209463E-4]:6.782690796968E-1)[&rate=5.138597217209463E-4]:1.910662863972E-1)[&rate=5.138597217209463E-4]:9.537758158227E-2,1[&rate=5.138597217209463E-4]:2.030691120598E-1)[&rate=5.138597217209463E-4]:4.910343323666E-1)[&rate=5.138597217209463E-4]:7.48710868633E-3,(((23[&rate=5.138597217209463E-4]:4.580088579128E-1,(25[&rate=5.138597217209463E-4]:3.933369627647E-1,20[&rate=5.138597217209463E-4]:3.74158880573E-1)[&rate=5.138597217209463E-4]:7.563079925774E-2)[&rate=5.138597217209463E-4]:2.895924410082E-1,(140[&rate=5.138597217209463E-4]:5.329823890448E-1,11[&rate=5.138597217209463E-4]:5.521604712366E-1)[&rate=5.138597217209463E-4]:1.105093208352E-1)[&rate=5.138597217209463E-4]:4.138142372301E-1,102[&rate=5.138597217209463E-4]:1.073060464435E-2)[&rate=5.138597217209463E-4]:3.100380306603E-1)[&rate=5.138597217209463E-4]:2.991155769717E-2,(((87[&rate=5.138597217209463E-4]:3.143016945883E-1,((91[&rate=5.138597217209463E-4]:8.856399892557E-2,90[&rate=5.138597217209463E-4]:8.856399892557E-2)[&rate=5.138597217209463E-4]:9.411308574495E-2,92[&rate=5.138597217209463E-4]:1.826770846705E-1)[&rate=5.138597217209463E-4]:1.453232400548E-1)[&rate=5.138597217209463E-4]:9.788825547229E-2,((85[&rate=5.138597217209463E-4]:1.31590767251E-1,(86[&rate=5.138597217209463E-4]:9.903202985361E-2,(84[&rate=5.138597217209463E-4]:2.127867867117E-2,93[&rate=5.138597217209463E-4]:3.497730880818E-2)[&rate=5.138597217209463E-4]:7.775335118244E-2)[&rate=5.138597217209463E-4]:3.255873739743E-2)[&rate=5.138597217209463E-4]:1.508443539842E-2,83[&rate=5.138597217209463E-4]:1.466752026495E-1)[&rate=5.138597217209463E-4]:2.655147474111E-1)[&rate=5.138597217209463E-4]:4.924507811611E-1,(89[&rate=5.138597217209463E-4]:1.377864817096E-1,88[&rate=5.138597217209463E-4]:1.240878515726E-1)[&rate=5.138597217209463E-4]:7.805528796491E-1)[&rate=5.138597217209463E-4]:9.830257631499E-1)[&rate=5.138597217209463E-4]:3.135435285609E-2,((15[&rate=5.138597217209463E-4]:5.4786586126E-1,10[&rate=5.138597217209463E-4]:5.095096968765E-1)[&rate=5.138597217209463E-4]:4.093607105912E-1,(6[&rate=5.138597217209463E-4]:4.25934522983E-1,(18[&rate=5.138597217209463E-4]:4.625124249341E-1,3[&rate=5.138597217209463E-4]:3.474439317835E-1)[&rate=5.138597217209463E-4]:2.643579667902E-2)[&rate=5.138597217209463E-4]:4.764975283203E-1)[&rate=5.138597217209463E-4]:5.289175630477E-1)[&rate=5.138597217209463E-4]:8.085063388112E-1)[&rate=5.138597217209463E-4]:2.547633499585E-1)[&rate=5.138597217209463E-4]:1.643144040648E-1,(97[&rate=5.138597217209463E-4]:5.16343475057E-1,146[&rate=5.138597217209463E-4]:7.076003056582E-1)[&rate=5.138597217209463E-4]:4.35933012204E-2)[&rate=5.138597217209463E-4]:8.046701972539E-2,(39[&rate=5.138597217209463E-4]:4.949086868538E-1,(2[&rate=5.138597217209463E-4]:6.800215531739E-1,((31[&rate=5.138597217209463E-4]:6.669653803443E-1,(22[&rate=5.138597217209463E-4]:3.124442800202E-1,27[&rate=5.138597217209463E-4]:3.288826361846E-1)[&rate=5.138597217209463E-4]:2.99726579776E-1)[&rate=5.138597217209463E-4]:7.352639350808E-2,(26[&rate=5.138597217209463E-4]:5.584651098904E-1,(7[&rate=5.138597217209463E-4]:6.643776229292E-2,8[&rate=5.138597217209463E-4]:6.643776229292E-2)[&rate=5.138597217209463E-4]:3.85178032529E-1)[&rate=5.138597217209463E-4]:1.381910475236E-1)[&rate=5.138597217209463E-4]:1.669270395956E-1)[&rate=5.138597217209463E-4]:1.771612936509E0)[&rate=5.138597217209463E-4]:2.165333605152E-1)[&rate=5.138597217209463E-4]:3.007200271401E-1)[&rate=5.138597217209463E-4]:1.934435711234E-1)[&rate=5.138597217209463E-4]:2.454650932077E-1)[&rate=5.138597217209463E-4]:5.567361082067E-2,((((((103[&rate=5.138597217209463E-4]:6.474113656805E-1,((12[&rate=5.138597217209463E-4]:1.503461542427E-1,5[&rate=5.138597217209463E-4]:1.119899898593E-1)[&rate=5.138597217209463E-4]:1.220838386731E-1,29[&rate=5.138597217209463E-4]:3.792793079844E-1)[&rate=5.138597217209463E-4]:5.010087700249E-1)[&rate=5.138597217209463E-4]:1.475127149903E0,52[&rate=5.138597217209463E-4]:4.582447810224E-1)[&rate=5.138597217209463E-4]:2.445953806804E-1,53[&rate=5.138597217209463E-4]:6.946434403914E-1)[&rate=5.138597217209463E-4]:1.065322445237E-1,(((134[&rate=5.138597217209463E-4]:4.073372862029E-1,137[&rate=5.138597217209463E-4]:4.785701629151E-1)[&rate=5.138597217209463E-4]:6.01204921797E-3,133[&rate=5.138597217209463E-4]:4.43486321722E-1)[&rate=5.138597217209463E-4]:1.071504000215E0,((((((78[&rate=5.138597217209463E-4]:5.534766655944E-2,72[&rate=5.138597217209463E-4]:3.342985834013E-2)[&rate=5.138597217209463E-4]:2.535353919748E-1,79[&rate=5.138597217209463E-4]:3.088830585342E-1)[&rate=5.138597217209463E-4]:3.676343090113E-2,(71[&rate=5.138597217209463E-4]:2.714702560263E-1,82[&rate=5.138597217209463E-4]:3.070866943824E-1)[&rate=5.138597217209463E-4]:4.677897313504E-2)[&rate=5.138597217209463E-4]:1.549239087178E-1,(81[&rate=5.138597217209463E-4]:1.004226685769E-1,80[&rate=5.138597217209463E-4]:1.004226685769E-1)[&rate=5.138597217209463E-4]:3.91928551494E-1)[&rate=5.138597217209463E-4]:3.996431977147E-3,(77[&rate=5.138597217209463E-4]:4.954355483198E-1,73[&rate=5.138597217209463E-4]:5.009150003745E-1)[&rate=5.138597217209463E-4]:4.474772016662E-2)[&rate=5.138597217209463E-4]:2.651499496812E-1,(75[&rate=5.138597217209463E-4]:5.913494853083E-1,(76[&rate=5.138597217209463E-4]:5.377647917134E-1,(74[&rate=5.138597217209463E-4]:5.140097356179E-1,70[&rate=5.138597217209463E-4]:4.756535712345E-1)[&rate=5.138597217209463E-4]:2.375505609544E-2)[&rate=5.138597217209463E-4]:5.358469359492E-2)[&rate=5.138597217209463E-4]:2.19463184914E-1)[&rate=5.138597217209463E-4]:6.685612133585E-1)[&rate=5.138597217209463E-4]:6.826485994641E-2)[&rate=5.138597217209463E-4]:3.86401893277E-1,125[&rate=5.138597217209463E-4]:9.771950645309E-1)[&rate=5.138597217209463E-4]:2.7522868044E-1,(((54[&rate=5.138597217209463E-4]:2.123448076116E-1,(((37[&rate=5.138597217209463E-4]:1.58658524361E-1,58[&rate=5.138597217209463E-4]:1.395328413009E-1)[&rate=5.138597217209463E-4]:3.082256685739E-2,59[&rate=5.138597217209463E-4]:1.512297250982E-1)[&rate=5.138597217209463E-4]:8.971860438667E-2,(56[&rate=5.138597217209463E-4]:1.194613095672E-1,55[&rate=5.138597217209463E-4]:1.194613095672E-1)[&rate=5.138597217209463E-4]:1.13290298606E-1)[&rate=5.138597217209463E-4]:9.647844246992E-3)[&rate=5.138597217209463E-4]:1.21195654731E-1,57[&rate=5.138597217209463E-4]:3.745240688999E-1)[&rate=5.138597217209463E-4]:1.742517602681E-1,68[&rate=5.138597217209463E-4]:4.96863260862E-1)[&rate=5.138597217209463E-4]:5.888938174421E-1)[&rate=5.138597217209463E-4]:2.980364516846E-1)[&rate=5.138597217209463E-4]:3.161673158517E-2)[&rate=5.138597217209463E-4]:2.959892255427E-2)[&rate=5.138597217209463E-4]:7.886437101281E-3,32[&rate=5.138597217209463E-4]:2.024347660795E-2);
tree STATE_41220000 [&joint=-20993.416477191822,lnP=-20993.416477191822] = [&R] (33[&rate=5.423618517056921E-4]:2.481912364581E-2,(32[&rate=5.423618517056921E-4]:1.6100452386E-3,((((((((73[&rate=5.423618517056921E-4]:3.416569776933E-1,(81[&rate=5.423618517056921E-4]:3.355731653804E-2,80[&rate=5.423618517056921E-4]:3.355731653804E-2)[&rate=5.423618517056921E-4]:2.587845926621E-1)[&rate=5.423618517056921E-4]:1.219411805005E-1,((71[&rate=5.423618517056921E-4]:3.422372290359E-1,77[&rate=5.423618517056921E-4]:4.05250927666E-1)[&rate=5.423618517056921E-4]:1.963741803596E-2,(79[&rate=5.423618517056921E-4]:2.426825735897E-1,(82[&rate=5.423618517056921E-4]:2.014025520723E-1,(78[&rate=5.423618517056921E-4]:6.758054402261E-2,72[&rate=5.423618517056921E-4]:4.566273580329E-2)[&rate=5.423618517056921E-4]:1.256028299676E-1)[&rate=5.423618517056921E-4]:4.949919959943E-2)[&rate=5.423618517056921E-4]:1.465893337562E-1)[&rate=5.423618517056921E-4]:3.323036043711E-2)[&rate=5.423618517056921E-4]:2.447697821993E-1,(75[&rate=5.423618517056921E-4]:6.536050082448E-1,((70[&rate=5.423618517056921E-4]:3.298680075091E-1,74[&rate=5.423618517056921E-4]:3.682241718926E-1)[&rate=5.423618517056921E-4]:2.261012640403E-2,76[&rate=5.423618517056921E-4]:3.908342982966E-1)[&rate=5.423618517056921E-4]:2.627707099482E-1)[&rate=5.423618517056921E-4]:5.476293214821E-2)[&rate=5.423618517056921E-4]:9.727155349332E-1,((52[&rate=5.423618517056921E-4]:4.308681885593E-1,(103[&rate=5.423618517056921E-4]:7.370593314039E-1,((12[&rate=5.423618517056921E-4]:1.099362210963E-1,5[&rate=5.423618517056921E-4]:7.158005671288E-2)[&rate=5.423618517056921E-4]:5.430539719062E-1,29[&rate=5.423618517056921E-4]:7.598395080711E-1)[&rate=5.423618517056921E-4]:2.100965356616E-1)[&rate=5.423618517056921E-4]:1.358102591716E0)[&rate=5.423618517056921E-4]:4.604676698448E-1,(((134[&rate=5.423618517056921E-4]:3.43177992698E-1,133[&rate=5.423618517056921E-4]:3.733149789991E-1)[&rate=5.423618517056921E-4]:9.738036702037E-2,137[&rate=5.423618517056921E-4]:5.117912364306E-1)[&rate=5.423618517056921E-4]:8.306641531078E-1,53[&rate=5.423618517056921E-4]:5.192800021591E-1)[&rate=5.423618517056921E-4]:3.638591349336E-1)[&rate=5.423618517056921E-4]:5.148127962142E-2)[&rate=5.423618517056921E-4]:3.728779846395E-1,125[&rate=5.423618517056921E-4]:1.097115887692E0)[&rate=5.423618517056921E-4]:1.419643235403E-1,(((((54[&rate=5.423618517056921E-4]:1.546287964093E-1,(56[&rate=5.423618517056921E-4]:9.504759456087E-2,55[&rate=5.423618517056921E-4]:9.504759456087E-2)[&rate=5.423618517056921E-4]:8.9635846657E-2)[&rate=5.423618517056921E-4]:4.141497900959E-3,37[&rate=5.423618517056921E-4]:2.352730265507E-1)[&rate=5.423618517056921E-4]:2.878517777289E-2,(57[&rate=5.423618517056921E-4]:1.588482652234E-1,58[&rate=5.423618517056921E-4]:1.752417078464E-1)[&rate=5.423618517056921E-4]:6.969081341702E-2)[&rate=5.423618517056921E-4]:1.33499531715E-1,59[&rate=5.423618517056921E-4]:3.593063699184E-1)[&rate=5.423618517056921E-4]:1.338202357821E-1,68[&rate=5.423618517056921E-4]:4.439462778316E-1)[&rate=5.423618517056921E-4]:6.284672667344E-1)[&rate=5.423618517056921E-4]:2.535449775823E-1,((((121[&rate=5.423618517056921E-4]:2.407118217455E0,((127[&rate=5.423618517056921E-4]:2.57804179539E0,36[&rate=5.423618517056921E-4]:5.749385018491E-2)[&rate=5.423618517056921E-4]:2.004675700915E-1,35[&rate=5.423618517056921E-4]:2.113860778107E-1)[&rate=5.423618517056921E-4]:6.970474238386E-2)[&rate=5.423618517056921E-4]:1.765555918143E-1,(((44[&rate=5.423618517056921E-4]:6.023056582248E-1,45[&rate=5.423618517056921E-4]:5.995734177877E-1)[&rate=5.423618517056921E-4]:2.008770023286E-1,((((48[&rate=5.423618517056921E-4]:2.484851137762E-1,41[&rate=5.423618517056921E-4]:2.047692667817E-1)[&rate=5.423618517056921E-4]:1.083700818318E-1,42[&rate=5.423618517056921E-4]:3.186038294878E-1)[&rate=5.423618517056921E-4]:1.581671883788E-1,(46[&rate=5.423618517056921E-4]:4.913977374443E-1,43[&rate=5.423618517056921E-4]:4.913977374443E-1)[&rate=5.423618517056921E-4]:3.455360829101E-2)[&rate=5.423618517056921E-4]:9.803469655423E-2,((47[&rate=5.423618517056921E-4]:4.357792536404E-1,51[&rate=5.423618517056921E-4]:4.084568492689E-1)[&rate=5.423618517056921E-4]:1.047097552634E-1,(50[&rate=5.423618517056921E-4]:3.931528602077E-1,49[&rate=5.423618517056921E-4]:3.931528602077E-1)[&rate=5.423618517056921E-4]:1.145492634504E-1)[&rate=5.423618517056921E-4]:8.349703338572E-2)[&rate=5.423618517056921E-4]:1.846610991381E-1)[&rate=5.423618517056921E-4]:2.167149949143E-1,(((64[&rate=5.423618517056921E-4]:4.393545516411E-1,((62[&rate=5.423618517056921E-4]:3.014708404935E-1,60[&rate=5.423618517056921E-4]:1.096900185758E-1)[&rate=5.423618517056921E-4]:1.144248571059E-1,65[&rate=5.423618517056921E-4]:2.241148756817E-1)[&rate=5.423618517056921E-4]:6.455474445264E-2)[&rate=5.423618517056921E-4]:2.302964131811E-1,(63[&rate=5.423618517056921E-4]:3.363892590897E-1,61[&rate=5.423618517056921E-4]:3.774851495008E-1)[&rate=5.423618517056921E-4]:3.332617057324E-1)[&rate=5.423618517056921E-4]:7.85201423179E-1,(128[&rate=5.423618517056921E-4]:1.280740855474E0,((69[&rate=5.423618517056921E-4]:7.449586634513E-1,((130[&rate=5.423618517056921E-4]:2.174659207766E-1,131[&rate=5.423618517056921E-4]:2.202056468039E-1)[&rate=5.423618517056921E-4]:1.376742991159E-2,(132[&rate=5.423618517056921E-4]:1.736465179318E-1,129[&rate=5.423618517056921E-4]:1.709067919045E-1)[&rate=5.423618517056921E-4]:6.032655878369E-2)[&rate=5.423618517056921E-4]:3.657801072836E-1)[&rate=5.423618517056921E-4]:1.033828436717E-1,118[&rate=5.423618517056921E-4]:8.373826030134E-1)[&rate=5.423618517056921E-4]:5.830842798582E-1)[&rate=5.423618517056921E-4]:7.548139554066E-2)[&rate=5.423618517056921E-4]:4.343393763069E-1)[&rate=5.423618517056921E-4]:1.958519079747E-1)[&rate=5.423618517056921E-4]:1.200988516273E-1,(38[&rate=5.423618517056921E-4]:1.070692894615E0,((((96[&rate=5.423618517056921E-4]:6.081377008133E-1,99[&rate=5.423618517056921E-4]:6.436568264961E-1)[&rate=5.423618517056921E-4]:1.619103281761E-1,98[&rate=5.423618517056921E-4]:7.83709231175E-1)[&rate=5.423618517056921E-4]:9.958041036529E-2,(95[&rate=5.423618517056921E-4]:6.060024209717E-1,(94[&rate=5.423618517056921E-4]:3.421687957757E-1,100[&rate=5.423618517056921E-4]:3.421687957757E-1)[&rate=5.423618517056921E-4]:1.79134171644E-1)[&rate=5.423618517056921E-4]:2.882161823173E-1)[&rate=5.423618517056921E-4]:1.573946816989E-1,(39[&rate=5.423618517056921E-4]:8.491992105923E-1,((((40[&rate=5.423618517056921E-4]:6.711531150294E-1,((2[&rate=5.423618517056921E-4]:8.427500586537E-1,((31[&rate=5.423618517056921E-4]:9.524136369567E-1,(26[&rate=5.423618517056921E-4]:7.924045014606E-1,(7[&rate=5.423618517056921E-4]:2.888125725164E-1,8[&rate=5.423618517056921E-4]:2.888125725164E-1)[&rate=5.423618517056921E-4]:3.967426138757E-1)[&rate=5.423618517056921E-4]:1.161735190577E-1)[&rate=5.423618517056921E-4]:3.758077623427E-2,(22[&rate=5.423618517056921E-4]:6.073429747401E-1,27[&rate=5.423618517056921E-4]:6.237813309045E-1)[&rate=5.423618517056921E-4]:3.278569179028E-1)[&rate=5.423618517056921E-4]:8.015290573681E-2)[&rate=5.423618517056921E-4]:1.599538377449E0,146[&rate=5.423618517056921E-4]:6.057812125078E-1)[&rate=5.423618517056921E-4]:1.855904817565E-1)[&rate=5.423618517056921E-4]:1.064193309115E-1,147[&rate=5.423618517056921E-4]:8.349494951212E-1)[&rate=5.423618517056921E-4]:1.105051796783E-2,(101[&rate=5.423618517056921E-4]:1.281837496034E0,((((15[&rate=5.423618517056921E-4]:3.73052712933E-1,10[&rate=5.423618517056921E-4]:3.346965485495E-1)[&rate=5.423618517056921E-4]:3.743212162373E-1,(6[&rate=5.423618517056921E-4]:2.632950163157E-1,18[&rate=5.423618517056921E-4]:3.263087149459E-1)[&rate=5.423618517056921E-4]:4.292843923067E-1)[&rate=5.423618517056921E-4]:9.472907333076E-1,((((87[&rate=5.423618517056921E-4]:2.566157571431E-1,(((83[&rate=5.423618517056921E-4]:8.342351227084E-2,86[&rate=5.423618517056921E-4]:8.342351227084E-2)[&rate=5.423618517056921E-4]:6.727782466489E-2,93[&rate=5.423618517056921E-4]:1.643999670727E-1)[&rate=5.423618517056921E-4]:7.781091249627E-3,(84[&rate=5.423618517056921E-4]:1.205637189501E-1,85[&rate=5.423618517056921E-4]:1.205637189501E-1)[&rate=5.423618517056921E-4]:3.791870923529E-2)[&rate=5.423618517056921E-4]:9.813332895777E-2)[&rate=5.423618517056921E-4]:2.34397101874E-2,((91[&rate=5.423618517056921E-4]:9.256835439226E-3,90[&rate=5.423618517056921E-4]:9.256835439226E-3)[&rate=5.423618517056921E-4]:1.067070784396E-1,92[&rate=5.423618517056921E-4]:1.159639138788E-1)[&rate=5.423618517056921E-4]:1.777901835887E-1)[&rate=5.423618517056921E-4]:1.196418363258E-1,(89[&rate=5.423618517056921E-4]:6.923376116434E-2,88[&rate=5.423618517056921E-4]:5.553513102733E-2)[&rate=5.423618517056921E-4]:3.44162172629E-1)[&rate=5.423618517056921E-4]:9.67647901915E-1,3[&rate=5.423618517056921E-4]:8.276191781742E-1)[&rate=5.423618517056921E-4]:7.601961692354E-1)[&rate=5.423618517056921E-4]:2.256424133419E-1,(((((116[&rate=5.423618517056921E-4]:5.197984324431E-1,((106[&rate=5.423618517056921E-4]:1.282765608442E-1,111[&rate=5.423618517056921E-4]:1.447149170086E-1)[&rate=5.423618517056921E-4]:7.426108046301E-2,139[&rate=5.423618517056921E-4]:3.94318463225E-1)[&rate=5.423618517056921E-4]:3.775347637386E-1)[&rate=5.423618517056921E-4]:2.373647290663E-1,(148[&rate=5.423618517056921E-4]:3.352686465186E-1,143[&rate=5.423618517056921E-4]:3.325289204912E-1)[&rate=5.423618517056921E-4]:4.602506793745E-1)[&rate=5.423618517056921E-4]:1.917619942651E-1,(115[&rate=5.423618517056921E-4]:8.712497079333E-1,((19[&rate=5.423618517056921E-4]:6.7429027658E-1,13[&rate=5.423618517056921E-4]:6.359341121964E-1)[&rate=5.423618517056921E-4]:1.986703809849E-1,(108[&rate=5.423618517056921E-4]:7.17773321235E-1,((112[&rate=5.423618517056921E-4]:3.651970848452E-1,(104[&rate=5.423618517056921E-4]:9.56384088118E-2,114[&rate=5.423618517056921E-4]:3.536443620903E-2)[&rate=5.423618517056921E-4]:2.476408678143E-1)[&rate=5.423618517056921E-4]:2.182112472091E-1,(109[&rate=5.423618517056921E-4]:4.663563059259E-1,107[&rate=5.423618517056921E-4]:4.471782237341E-1)[&rate=5.423618517056921E-4]:1.143123001012E-1)[&rate=5.423618517056921E-4]:1.59022523427E-1)[&rate=5.423618517056921E-4]:9.217363769987E-2)[&rate=5.423618517056921E-4]:1.188369955739E-1)[&rate=5.423618517056921E-4]:7.767544784124E-2)[&rate=5.423618517056921E-4]:4.686536823714E-1,((117[&rate=5.423618517056921E-4]:8.744483155315E-1,(113[&rate=5.423618517056921E-4]:8.184035663136E-1,(9[&rate=5.423618517056921E-4]:7.977582784482E-1,(30[&rate=5.423618517056921E-4]:2.938685637161E-1,4[&rate=5.423618517056921E-4]:1.212658239901E-1)[&rate=5.423618517056921E-4]:6.271773859649E-1)[&rate=5.423618517056921E-4]:1.24261097834E-2)[&rate=5.423618517056921E-4]:5.330502319026E-2)[&rate=5.423618517056921E-4]:1.913318913478E-1,((105[&rate=5.423618517056921E-4]:7.624639594679E-1,110[&rate=5.423618517056921E-4]:7.84381767687E-1)[&rate=5.423618517056921E-4]:1.454432174581E-1,(17[&rate=5.423618517056921E-4]:5.378526686243E-1,14[&rate=5.423618517056921E-4]:4.994965042406E-1)[&rate=5.423618517056921E-4]:4.358079329592E-1)[&rate=5.423618517056921E-4]:1.277360436519E-1)[&rate=5.423618517056921E-4]:4.367301381161E-1)[&rate=5.423618517056921E-4]:2.931787263484E-2,((((23[&rate=5.423618517056921E-4]:8.235020221323E-1,(25[&rate=5.423618517056921E-4]:4.300813221649E-1,20[&rate=5.423618517056921E-4]:4.109032399732E-1)[&rate=5.423618517056921E-4]:4.04379604077E-1)[&rate=5.423618517056921E-4]:1.563781905174E-1,(140[&rate=5.423618517056921E-4]:6.85402104776E-1,11[&rate=5.423618517056921E-4]:7.045801869677E-1)[&rate=5.423618517056921E-4]:1.903685188327E-1)[&rate=5.423618517056921E-4]:3.23390726766E-1,102[&rate=5.423618517056921E-4]:1.52586007909E-1)[&rate=5.423618517056921E-4]:1.857499689228E-1,((21[&rate=5.423618517056921E-4]:9.77268136648E-1,(28[&rate=5.423618517056921E-4]:9.425237327387E-1,(1[&rate=5.423618517056921E-4]:7.814945522773E-2,24[&rate=5.423618517056921E-4]:8.58971373036E-1)[&rate=5.423618517056921E-4]:7.807290764808E-2)[&rate=5.423618517056921E-4]:5.940193815572E-2)[&rate=5.423618517056921E-4]:4.863007594104E-1,(142[&rate=5.423618517056921E-4]:6.832882123198E-1,(144[&rate=5.423618517056921E-4]:3.40486019646E-1,(141[&rate=5.423618517056921E-4]:2.985381153562E-1,145[&rate=5.423618517056921E-4]:3.012778413838E-1)[&rate=5.423618517056921E-4]:4.468763031714E-2)[&rate=5.423618517056921E-4]:3.373227406188E-1)[&rate=5.423618517056921E-4]:8.843902727798E-1)[&rate=5.423618517056921E-4]:1.723283419793E-2)[&rate=5.423618517056921E-4]:1.167799120313E-1)[&rate=5.423618517056921E-4]:3.610815979157E-1)[&rate=5.423618517056921E-4]:4.711194613106E-1)[&rate=5.423618517056921E-4]:4.79949626868E-1)[&rate=5.423618517056921E-4]:2.125208575785E-2,(16[&rate=5.423618517056921E-4]:2.729802300675E0,97[&rate=5.423618517056921E-4]:5.732711231914E-1)[&rate=5.423618517056921E-4]:1.655656751089E-1)[&rate=5.423618517056921E-4]:3.932416092574E-2)[&rate=5.423618517056921E-4]:6.306981210057E-2)[&rate=5.423618517056921E-4]:2.267298828516E-1)[&rate=5.423618517056921E-4]:1.094178155362E-1)[&rate=5.423618517056921E-4]:1.027459635201E-1,(((126[&rate=5.423618517056921E-4]:9.52970911846E-1,((120[&rate=5.423618517056921E-4]:6.97549598432E-1,119[&rate=5.423618517056921E-4]:7.934400093909E-1)[&rate=5.423618517056921E-4]:3.487327817883E-1,((138[&rate=5.423618517056921E-4]:2.606481984471E-1,136[&rate=5.423618517056921E-4]:1.291413491319E-1)[&rate=5.423618517056921E-4]:3.996927589976E-1,135[&rate=5.423618517056921E-4]:4.603409574446E-1)[&rate=5.423618517056921E-4]:3.338866282551E-1)[&rate=5.423618517056921E-4]:5.965006433106E-1)[&rate=5.423618517056921E-4]:6.250283951367E-1,66[&rate=5.423618517056921E-4]:3.308251172977E-1)[&rate=5.423618517056921E-4]:5.605746403318E-2,(((124[&rate=5.423618517056921E-4]:2.190864217238E-1,123[&rate=5.423618517056921E-4]:2.218186621609E-1)[&rate=5.423618517056921E-4]:8.561716390266E-2,122[&rate=5.423618517056921E-4]:3.074358260636E-1)[&rate=5.423618517056921E-4]:4.246760924016E-1,67[&rate=5.423618517056921E-4]:2.308393681245E-1)[&rate=5.423618517056921E-4]:1.560432132063E-1)[&rate=5.423618517056921E-4]:2.936086458254E-1)[&rate=5.423618517056921E-4]:9.774665721977E-2)[&rate=5.423618517056921E-4]:9.667848455104E-2,34[&rate=5.423618517056921E-4]:1.190267029698E-2)[&rate=5.423618517056921E-4]:1.162518316071E-2)[&rate=5.423618517056921E-4]:1.772962635249E-2);
tree STATE_41230000 [&joint=-20972.509357657374,lnP=-20972.509357657374] = [&R] ((32[&rate=4.957487983076692E-4]:1.752173269943E-3,33[&rate=4.957487983076692E-4]:7.231625324658E-3)[&rate=4.957487983076692E-4]:2.407801354204E-2,(((((((36[&rate=4.957487983076692E-4]:1.109067770811E-1,127[&rate=4.957487983076692E-4]:2.631454722287E0)[&rate=4.957487983076692E-4]:3.138165367255E-2,121[&rate=4.957487983076692E-4]:2.221740485548E0)[&rate=4.957487983076692E-4]:1.426296120345E-1,35[&rate=4.957487983076692E-4]:2.383427003225E-1)[&rate=4.957487983076692E-4]:2.087807696543E-1,(((69[&rate=4.957487983076692E-4]:7.307072666936E-1,(((129[&rate=4.957487983076692E-4]:2.041378989625E-1,132[&rate=4.957487983076692E-4]:2.068776249899E-1)[&rate=4.957487983076692E-4]:4.508490854025E-2,(130[&rate=4.957487983076692E-4]:2.083825380469E-1,131[&rate=4.957487983076692E-4]:2.111222640743E-1)[&rate=4.957487983076692E-4]:4.084026945587E-2)[&rate=4.957487983076692E-4]:3.075257601802E-1,118[&rate=4.957487983076692E-4]:6.937348690529E-1)[&rate=4.957487983076692E-4]:2.601349353101E-2)[&rate=4.957487983076692E-4]:1.111117175691E0,((45[&rate=4.957487983076692E-4]:6.036481050006E-1,44[&rate=4.957487983076692E-4]:6.063803454377E-1)[&rate=4.957487983076692E-4]:1.144970146496E-1,(((47[&rate=4.957487983076692E-4]:4.632854741885E-1,51[&rate=4.957487983076692E-4]:4.35963069817E-1)[&rate=4.957487983076692E-4]:2.17920768419E-1,(50[&rate=4.957487983076692E-4]:4.730463979616E-1,49[&rate=4.957487983076692E-4]:4.730463979616E-1)[&rate=4.957487983076692E-4]:1.753729594001E-1)[&rate=4.957487983076692E-4]:1.616714898756E-2,((41[&rate=4.957487983076692E-4]:4.639757114324E-1,(42[&rate=4.957487983076692E-4]:3.617441047594E-1,48[&rate=4.957487983076692E-4]:3.999954708797E-1)[&rate=4.957487983076692E-4]:1.076960875472E-1)[&rate=4.957487983076692E-4]:2.954936478018E-2,(43[&rate=4.957487983076692E-4]:4.937268471219E-1,46[&rate=4.957487983076692E-4]:4.937268471219E-1)[&rate=4.957487983076692E-4]:5.444303783358E-2)[&rate=4.957487983076692E-4]:1.492035066395E-1)[&rate=4.957487983076692E-4]:2.896844936653E-2)[&rate=4.957487983076692E-4]:1.995981789357E-1)[&rate=4.957487983076692E-4]:1.073373915748E-1,(128[&rate=4.957487983076692E-4]:1.70476213809E0,((65[&rate=4.957487983076692E-4]:2.781985735403E-1,((64[&rate=4.957487983076692E-4]:3.049709570474E-1,62[&rate=4.957487983076692E-4]:3.460668474584E-1)[&rate=4.957487983076692E-4]:1.055562825032E-1,60[&rate=4.957487983076692E-4]:2.598423080438E-1)[&rate=4.957487983076692E-4]:1.835626549645E-2)[&rate=4.957487983076692E-4]:1.970565611776E-1,(63[&rate=4.957487983076692E-4]:2.448079528241E-1,61[&rate=4.957487983076692E-4]:2.859038432351E-1)[&rate=4.957487983076692E-4]:3.811321134006E-1)[&rate=4.957487983076692E-4]:1.177452208851E0)[&rate=4.957487983076692E-4]:9.371476436225E-2)[&rate=4.957487983076692E-4]:1.774136908123E-1)[&rate=4.957487983076692E-4]:1.754202163374E-1,(38[&rate=4.957487983076692E-4]:9.5942827755E-1,((((146[&rate=4.957487983076692E-4]:5.041385223722E-1,39[&rate=4.957487983076692E-4]:3.839199431373E-1)[&rate=4.957487983076692E-4]:2.416843986237E-1,((95[&rate=4.957487983076692E-4]:5.885422806916E-1,(94[&rate=4.957487983076692E-4]:3.326183522123E-1,100[&rate=4.957487983076692E-4]:3.326183522123E-1)[&rate=4.957487983076692E-4]:1.712244749273E-1)[&rate=4.957487983076692E-4]:1.062875320344E-1,((96[&rate=4.957487983076692E-4]:4.365357856518E-1,99[&rate=4.957487983076692E-4]:4.720549113346E-1)[&rate=4.957487983076692E-4]:7.052394475429E-2,98[&rate=4.957487983076692E-4]:5.207209325917E-1)[&rate=4.957487983076692E-4]:1.631799183856E-1)[&rate=4.957487983076692E-4]:7.011879132999E-2)[&rate=4.957487983076692E-4]:2.034870940651E-1,((((147[&rate=4.957487983076692E-4]:4.350049286082E-1,(101[&rate=4.957487983076692E-4]:1.23715246722E0,((((15[&rate=4.957487983076692E-4]:3.553280442294E-1,10[&rate=4.957487983076692E-4]:3.169718798459E-1)[&rate=4.957487983076692E-4]:2.44296635712E-1,6[&rate=4.957487983076692E-4]:5.448301593935E-1)[&rate=4.957487983076692E-4]:2.451457728596E-1,((((89[&rate=4.957487983076692E-4]:2.358147546137E-2,88[&rate=4.957487983076692E-4]:9.882845324359E-3)[&rate=4.957487983076692E-4]:1.911230134987E-1,87[&rate=4.957487983076692E-4]:2.010058588231E-1)[&rate=4.957487983076692E-4]:8.085428032774E-2,(((91[&rate=4.957487983076692E-4]:5.093706225716E-2,90[&rate=4.957487983076692E-4]:5.093706225716E-2)[&rate=4.957487983076692E-4]:1.305813991155E-1,92[&rate=4.957487983076692E-4]:1.815184613727E-1)[&rate=4.957487983076692E-4]:3.977110557131E-2,(93[&rate=4.957487983076692E-4]:1.887853611213E-1,(((84[&rate=4.957487983076692E-4]:8.781566781332E-2,86[&rate=4.957487983076692E-4]:8.781566781332E-2)[&rate=4.957487983076692E-4]:1.023013182677E-2,83[&rate=4.957487983076692E-4]:9.804579964009E-2)[&rate=4.957487983076692E-4]:6.038303591004E-2,85[&rate=4.957487983076692E-4]:1.584288355501E-1)[&rate=4.957487983076692E-4]:1.66578954342E-2)[&rate=4.957487983076692E-4]:3.250420582265E-2)[&rate=4.957487983076692E-4]:7.426920234384E-2)[&rate=4.957487983076692E-4]:9.028225659032E-1,(18[&rate=4.957487983076692E-4]:4.177768854669E-1,3[&rate=4.957487983076692E-4]:3.027083923163E-1)[&rate=4.957487983076692E-4]:3.422482853405E-1)[&rate=4.957487983076692E-4]:9.296446007578E-2)[&rate=4.957487983076692E-4]:7.354569341841E-1,(((((23[&rate=4.957487983076692E-4]:5.743887238875E-1,(25[&rate=4.957487983076692E-4]:3.746543454768E-1,20[&rate=4.957487983076692E-4]:3.554762632851E-1)[&rate=4.957487983076692E-4]:2.106932825203E-1)[&rate=4.957487983076692E-4]:1.937074411957E-1,(140[&rate=4.957487983076692E-4]:5.658641069646E-1,11[&rate=4.957487983076692E-4]:5.850421891563E-1)[&rate=4.957487983076692E-4]:9.812246907762E-2)[&rate=4.957487983076692E-4]:7.27833028379E-1,(102[&rate=4.957487983076692E-4]:3.249013482244E-1,((1[&rate=4.957487983076692E-4]:8.129500164047E-2,(21[&rate=4.957487983076692E-4]:7.289430689497E-1,28[&rate=4.957487983076692E-4]:7.536006031962E-1)[&rate=4.957487983076692E-4]:1.139957683072E-1)[&rate=4.957487983076692E-4]:1.091316495811E-1,24[&rate=4.957487983076692E-4]:9.712485690298E-1)[&rate=4.957487983076692E-4]:5.152966148109E-1)[&rate=4.957487983076692E-4]:2.034291373116E-2)[&rate=4.957487983076692E-4]:4.874873571074E-2,(((116[&rate=4.957487983076692E-4]:7.186860250016E-1,((139[&rate=4.957487983076692E-4]:5.773700378378E-1,(106[&rate=4.957487983076692E-4]:3.257952883763E-1,111[&rate=4.957487983076692E-4]:3.422336445407E-1)[&rate=4.957487983076692E-4]:5.979392754379E-2)[&rate=4.957487983076692E-4]:3.902454228233E-1,(148[&rate=4.957487983076692E-4]:3.227572329155E-1,143[&rate=4.957487983076692E-4]:3.200175068882E-1)[&rate=4.957487983076692E-4]:4.311595976087E-1)[&rate=4.957487983076692E-4]:3.125358861051E-3)[&rate=4.957487983076692E-4]:2.085016962701E-1,(((19[&rate=4.957487983076692E-4]:5.224098873994E-1,13[&rate=4.957487983076692E-4]:4.840537230157E-1)[&rate=4.957487983076692E-4]:3.130035277588E-1,115[&rate=4.957487983076692E-4]:7.148654699526E-1)[&rate=4.957487983076692E-4]:7.649361716937E-2,(108[&rate=4.957487983076692E-4]:7.448733048485E-1,((107[&rate=4.957487983076692E-4]:3.934892513726E-1,109[&rate=4.957487983076692E-4]:4.126673335644E-1)[&rate=4.957487983076692E-4]:1.069141408468E-1,(112[&rate=4.957487983076692E-4]:3.117206171304E-1,(104[&rate=4.957487983076692E-4]:1.407877761799E-1,114[&rate=4.957487983076692E-4]:8.051380357712E-2)[&rate=4.957487983076692E-4]:1.490150327315E-1)[&rate=4.957487983076692E-4]:2.106005833081E-1)[&rate=4.957487983076692E-4]:2.472096386564E-1)[&rate=4.957487983076692E-4]:1.04020028849E-1)[&rate=4.957487983076692E-4]:1.358286341497E-1)[&rate=4.957487983076692E-4]:3.227851399424E-1,((105[&rate=4.957487983076692E-4]:5.730525136359E-1,110[&rate=4.957487983076692E-4]:5.94970321855E-1)[&rate=4.957487983076692E-4]:4.108862558128E-1,((17[&rate=4.957487983076692E-4]:5.074593430774E-1,14[&rate=4.957487983076692E-4]:4.691031786937E-1)[&rate=4.957487983076692E-4]:4.307322259353E-1,((113[&rate=4.957487983076692E-4]:5.968798698752E-1,(117[&rate=4.957487983076692E-4]:5.126499474333E-1,9[&rate=4.957487983076692E-4]:5.016910433236E-1)[&rate=4.957487983076692E-4]:8.696964846948E-2)[&rate=4.957487983076692E-4]:2.808216926563E-1,(30[&rate=4.957487983076692E-4]:2.928754242419E-1,4[&rate=4.957487983076692E-4]:1.202726845159E-1)[&rate=4.957487983076692E-4]:6.998946314404E-1)[&rate=4.957487983076692E-4]:2.213384209759E-2)[&rate=4.957487983076692E-4]:1.115006250935E-1)[&rate=4.957487983076692E-4]:3.208286123135E-1)[&rate=4.957487983076692E-4]:1.358009583698E-1)[&rate=4.957487983076692E-4]:2.616550461878E-3,(142[&rate=4.957487983076692E-4]:6.791481247458E-1,(145[&rate=4.957487983076692E-4]:1.006050267121E-1,(141[&rate=4.957487983076692E-4]:3.06783107235E-2,144[&rate=4.957487983076692E-4]:2.793858469614E-2)[&rate=4.957487983076692E-4]:6.718698996102E-2)[&rate=4.957487983076692E-4]:5.785430980337E-1)[&rate=4.957487983076692E-4]:9.640367658481E-1)[&rate=4.957487983076692E-4]:7.950824981595E-2)[&rate=4.957487983076692E-4]:7.665141213313E-1)[&rate=4.957487983076692E-4]:1.136395712012E-1)[&rate=4.957487983076692E-4]:3.357943470984E-1,16[&rate=4.957487983076692E-4]:2.798915152644E0)[&rate=4.957487983076692E-4]:5.657921967179E-2,40[&rate=4.957487983076692E-4]:7.700014461981E-1)[&rate=4.957487983076692E-4]:2.218552295487E-2,(2[&rate=4.957487983076692E-4]:7.586461651475E-1,((31[&rate=4.957487983076692E-4]:8.040372852778E-1,(26[&rate=4.957487983076692E-4]:6.085227151937E-1,(7[&rate=4.957487983076692E-4]:9.205621407901E-2,8[&rate=4.957487983076692E-4]:9.205621407901E-2)[&rate=4.957487983076692E-4]:4.096171860462E-1)[&rate=4.957487983076692E-4]:1.516789536456E-1)[&rate=4.957487983076692E-4]:8.736792416098E-2,(22[&rate=4.957487983076692E-4]:3.753039463823E-1,27[&rate=4.957487983076692E-4]:3.917423025466E-1)[&rate=4.957487983076692E-4]:4.613067425084E-1)[&rate=4.957487983076692E-4]:9.463821598278E-2)[&rate=4.957487983076692E-4]:1.990266606835E0)[&rate=4.957487983076692E-4]:3.69044666731E-2)[&rate=4.957487983076692E-4]:5.293303648572E-2,97[&rate=4.957487983076692E-4]:8.109862209456E-1)[&rate=4.957487983076692E-4]:1.457098161673E-1)[&rate=4.957487983076692E-4]:2.654808552795E-1)[&rate=4.957487983076692E-4]:4.005477040105E-2,((((53[&rate=4.957487983076692E-4]:6.267914050265E-1,((((103[&rate=4.957487983076692E-4]:6.943240530995E-1,((12[&rate=4.957487983076692E-4]:2.730952488739E-1,5[&rate=4.957487983076692E-4]:2.347390844904E-1)[&rate=4.957487983076692E-4]:2.082465455269E-1,29[&rate=4.957487983076692E-4]:5.881911094694E-1)[&rate=4.957487983076692E-4]:3.39009655959E-1)[&rate=4.957487983076692E-4]:1.520943504796E0,52[&rate=4.957487983076692E-4]:5.509738233342E-1)[&rate=4.957487983076692E-4]:4.759141325391E-2,(((((81[&rate=4.957487983076692E-4]:1.799689209466E-2,80[&rate=4.957487983076692E-4]:1.799689209466E-2)[&rate=4.957487983076692E-4]:3.662745348616E-1,73[&rate=4.957487983076692E-4]:4.335864954493E-1)[&rate=4.957487983076692E-4]:1.033779188993E-2,((82[&rate=4.957487983076692E-4]:3.568050411194E-1,(71[&rate=4.957487983076692E-4]:2.460820471505E-1,79[&rate=4.957487983076692E-4]:2.734793074246E-1)[&rate=4.957487983076692E-4]:7.510655561271E-2)[&rate=4.957487983076692E-4]:4.836063316369E-3,(78[&rate=4.957487983076692E-4]:3.094062799663E-1,72[&rate=4.957487983076692E-4]:2.87488471747E-1)[&rate=4.957487983076692E-4]:4.401564638738E-2)[&rate=4.957487983076692E-4]:4.940647057481E-2)[&rate=4.957487983076692E-4]:2.85152948864E-1,77[&rate=4.957487983076692E-4]:7.235977841486E-1)[&rate=4.957487983076692E-4]:1.408057479035E-1,(75[&rate=4.957487983076692E-4]:6.317439015549E-1,(76[&rate=4.957487983076692E-4]:5.90916213197E-1,(70[&rate=4.957487983076692E-4]:3.356184258086E-1,74[&rate=4.957487983076692E-4]:3.739745901921E-1)[&rate=4.957487983076692E-4]:2.169416230049E-1)[&rate=4.957487983076692E-4]:4.082768835786E-2)[&rate=4.957487983076692E-4]:2.381390825519E-1)[&rate=4.957487983076692E-4]:4.669485897821E-1)[&rate=4.957487983076692E-4]:3.009942404069E-2,((134[&rate=4.957487983076692E-4]:4.143620604667E-1,137[&rate=4.957487983076692E-4]:4.855949371789E-1)[&rate=4.957487983076692E-4]:3.932839316309E-1,133[&rate=4.957487983076692E-4]:8.377829783987E-1)[&rate=4.957487983076692E-4]:5.647644578869E-1)[&rate=4.957487983076692E-4]:6.323465709076E-3)[&rate=4.957487983076692E-4]:4.369584986505E-1,125[&rate=4.957487983076692E-4]:8.533673900158E-1)[&rate=4.957487983076692E-4]:2.512239439764E-1,((((58[&rate=4.957487983076692E-4]:3.182241612012E-1,(37[&rate=4.957487983076692E-4]:2.957228815895E-1,54[&rate=4.957487983076692E-4]:2.192201493491E-1)[&rate=4.957487983076692E-4]:4.162696267177E-2)[&rate=4.957487983076692E-4]:2.378884045175E-2,((56[&rate=4.957487983076692E-4]:2.454794207432E-1,55[&rate=4.957487983076692E-4]:2.454794207432E-1)[&rate=4.957487983076692E-4]:5.643770790674E-2,57[&rate=4.957487983076692E-4]:3.128460903987E-1)[&rate=4.957487983076692E-4]:1.277346863122E-2)[&rate=4.957487983076692E-4]:1.772317131233E-1,59[&rate=4.957487983076692E-4]:5.001190317161E-1)[&rate=4.957487983076692E-4]:1.320675096319E-1,68[&rate=4.957487983076692E-4]:5.830062134791E-1)[&rate=4.957487983076692E-4]:3.549184538463E-1)[&rate=4.957487983076692E-4]:2.01841712371E-1,((((126[&rate=4.957487983076692E-4]:9.973078217813E-1,(119[&rate=4.957487983076692E-4]:1.6611077727E0,120[&rate=4.957487983076692E-4]:1.565217361741E0)[&rate=4.957487983076692E-4]:1.219025717251E-1)[&rate=4.957487983076692E-4]:1.984280006207E-2,((138[&rate=4.957487983076692E-4]:1.768118278269E-1,136[&rate=4.957487983076692E-4]:4.530497851171E-2)[&rate=4.957487983076692E-4]:5.898936294079E-1,135[&rate=4.957487983076692E-4]:5.667054572347E-1)[&rate=4.957487983076692E-4]:8.88202481773E-1)[&rate=4.957487983076692E-4]:4.775608169362E-1,66[&rate=4.957487983076692E-4]:2.475372490945E-1)[&rate=4.957487983076692E-4]:2.662853555841E-3,(((123[&rate=4.957487983076692E-4]:1.90979685382E-1,124[&rate=4.957487983076692E-4]:1.882474449449E-1)[&rate=4.957487983076692E-4]:1.114760324222E-1,122[&rate=4.957487983076692E-4]:3.024557178042E-1)[&rate=4.957487983076692E-4]:3.670908300259E-1,67[&rate=4.957487983076692E-4]:1.682739974895E-1)[&rate=4.957487983076692E-4]:8.192610516085E-2)[&rate=4.957487983076692E-4]:3.418456392738E-1)[&rate=4.957487983076692E-4]:7.055271479096E-2)[&rate=4.957487983076692E-4]:2.026151292044E-1,34[&rate=4.957487983076692E-4]:2.199887289393E-3)[&rate=4.957487983076692E-4]:4.554810774168E-2);
tree STATE_41240000 [&joint=-20967.040861051442,lnP=-20967.040861051442] = [&R] (((((((((((137[&rate=5.531957131636717E-4]:4.060836725543E-1,133[&rate=5.531957131636717E-4]:3.649877821433E-1)[&rate=5.531957131636717E-4]:4.589137559198E-2,134[&rate=5.531957131636717E-4]:3.807421714341E-1)[&rate=5.531957131636717E-4]:8.883225933397E-1,(103[&rate=5.531957131636717E-4]:7.059034369361E-1,((12[&rate=5.531957131636717E-4]:1.395606803401E-1,5[&rate=5.531957131636717E-4]:1.012045159566E-1)[&rate=5.531957131636717E-4]:3.888434809243E-1,29[&rate=5.531957131636717E-4]:6.352534763329E-1)[&rate=5.531957131636717E-4]:3.03526672932E-1)[&rate=5.531957131636717E-4]:1.483709273043E0)[&rate=5.531957131636717E-4]:7.749640125919E-2,52[&rate=5.531957131636717E-4]:6.028153766773E-1)[&rate=5.531957131636717E-4]:1.460134689363E-1,((((((81[&rate=5.531957131636717E-4]:1.272553783109E-1,80[&rate=5.531957131636717E-4]:1.272553783109E-1)[&rate=5.531957131636717E-4]:1.810576739254E-1,77[&rate=5.531957131636717E-4]:3.521486686748E-1)[&rate=5.531957131636717E-4]:1.059536759232E-1,(82[&rate=5.531957131636717E-4]:4.168441555181E-1,((71[&rate=5.531957131636717E-4]:1.747025153396E-1,79[&rate=5.531957131636717E-4]:2.020997756136E-1)[&rate=5.531957131636717E-4]:9.478692868715E-2,(78[&rate=5.531957131636717E-4]:1.560052215177E-1,72[&rate=5.531957131636717E-4]:1.340874132984E-1)[&rate=5.531957131636717E-4]:1.408814827831E-1)[&rate=5.531957131636717E-4]:1.117382731353E-1)[&rate=5.531957131636717E-4]:1.386092880581E-2)[&rate=5.531957131636717E-4]:2.776574779749E-2,73[&rate=5.531957131636717E-4]:4.913475444502E-1)[&rate=5.531957131636717E-4]:1.406093939099E-1,(75[&rate=5.531957131636717E-4]:5.248518633535E-1,(70[&rate=5.531957131636717E-4]:4.09724282392E-1,(74[&rate=5.531957131636717E-4]:3.789599289001E-1,76[&rate=5.531957131636717E-4]:3.789599289001E-1)[&rate=5.531957131636717E-4]:6.91205178753E-2)[&rate=5.531957131636717E-4]:7.677141657805E-2)[&rate=5.531957131636717E-4]:1.071050750066E-1)[&rate=5.531957131636717E-4]:8.439478419253E-1,53[&rate=5.531957131636717E-4]:7.294417216733E-1)[&rate=5.531957131636717E-4]:1.119040262891E-2)[&rate=5.531957131636717E-4]:4.200266603079E-1,125[&rate=5.531957131636717E-4]:9.502762709489E-1)[&rate=5.531957131636717E-4]:3.120388182248E-1,((((((54[&rate=5.531957131636717E-4]:1.620135087517E-1,37[&rate=5.531957131636717E-4]:2.385162409921E-1)[&rate=5.531957131636717E-4]:4.205651709654E-2,57[&rate=5.531957131636717E-4]:2.450536324056E-1)[&rate=5.531957131636717E-4]:1.094824078698E-2,(56[&rate=5.531957131636717E-4]:1.829689497562E-1,55[&rate=5.531957131636717E-4]:1.829689497562E-1)[&rate=5.531957131636717E-4]:6.210396168756E-2)[&rate=5.531957131636717E-4]:1.660381198E-2,58[&rate=5.531957131636717E-4]:2.889991277955E-1)[&rate=5.531957131636717E-4]:9.055212208931E-2,59[&rate=5.531957131636717E-4]:3.604255668247E-1)[&rate=5.531957131636717E-4]:5.95454962603E-1,68[&rate=5.531957131636717E-4]:9.067002015588E-1)[&rate=5.531957131636717E-4]:1.889482209483E-1)[&rate=5.531957131636717E-4]:1.796129423257E-1,((((((128[&rate=5.531957131636717E-4]:8.941827510129E-1,((69[&rate=5.531957131636717E-4]:4.945591046813E-1,118[&rate=5.531957131636717E-4]:4.836002005716E-1)[&rate=5.531957131636717E-4]:1.040447177838E-1,((132[&rate=5.531957131636717E-4]:8.05261153428E-2,129[&rate=5.531957131636717E-4]:7.778638931545E-2)[&rate=5.531957131636717E-4]:2.036639099706E-1,(130[&rate=5.531957131636717E-4]:1.582835316107E-1,131[&rate=5.531957131636717E-4]:1.61023257638E-1)[&rate=5.531957131636717E-4]:1.231667676754E-1)[&rate=5.531957131636717E-4]:1.692083176995E-1)[&rate=5.531957131636717E-4]:4.462638600547E-1)[&rate=5.531957131636717E-4]:2.594079437509E-1,((((65[&rate=5.531957131636717E-4]:2.493355563911E-1,60[&rate=5.531957131636717E-4]:2.493355563911E-1)[&rate=5.531957131636717E-4]:5.810777062441E-3,62[&rate=5.531957131636717E-4]:4.469271553713E-1)[&rate=5.531957131636717E-4]:4.726372287977E-2,64[&rate=5.531957131636717E-4]:4.5309498784E-1)[&rate=5.531957131636717E-4]:4.483046797038E-1,(63[&rate=5.531957131636717E-4]:3.60553881344E-1,61[&rate=5.531957131636717E-4]:4.01649771755E-1)[&rate=5.531957131636717E-4]:5.408457861999E-1)[&rate=5.531957131636717E-4]:3.508211642062E-1)[&rate=5.531957131636717E-4]:5.639087898763E-1,(45[&rate=5.531957131636717E-4]:8.024573992617E-1,((((50[&rate=5.531957131636717E-4]:3.227738940892E-1,49[&rate=5.531957131636717E-4]:3.227738940892E-1)[&rate=5.531957131636717E-4]:1.175706533155E-1,(44[&rate=5.531957131636717E-4]:4.334829214971E-1,47[&rate=5.531957131636717E-4]:4.389474023714E-1)[&rate=5.531957131636717E-4]:3.418403027901E-2)[&rate=5.531957131636717E-4]:1.812169509365E-1,((43[&rate=5.531957131636717E-4]:4.938118030636E-1,((42[&rate=5.531957131636717E-4]:3.184308445459E-1,41[&rate=5.531957131636717E-4]:3.129663636716E-1)[&rate=5.531957131636717E-4]:8.526291626642E-2,48[&rate=5.531957131636717E-4]:4.419451269325E-1)[&rate=5.531957131636717E-4]:4.093771438257E-2)[&rate=5.531957131636717E-4]:1.212834628341E-2,46[&rate=5.531957131636717E-4]:5.05940149347E-1)[&rate=5.531957131636717E-4]:1.484082342399E-1)[&rate=5.531957131636717E-4]:2.994115079516E-2,51[&rate=5.531957131636717E-4]:6.569671300105E-1)[&rate=5.531957131636717E-4]:1.263645861911E-1)[&rate=5.531957131636717E-4]:1.41645873087E-1)[&rate=5.531957131636717E-4]:1.449210695744E-2,((36[&rate=5.531957131636717E-4]:1.237482302195E-1,(127[&rate=5.531957131636717E-4]:2.479627770112E0,121[&rate=5.531957131636717E-4]:2.038531879701E0)[&rate=5.531957131636717E-4]:1.646684053131E-1)[&rate=5.531957131636717E-4]:6.61943725467E-2,35[&rate=5.531957131636717E-4]:1.433672603004E-1)[&rate=5.531957131636717E-4]:5.985720800931E-2)[&rate=5.531957131636717E-4]:4.119084544297E-1,(38[&rate=5.531957131636717E-4]:1.011684871932E0,((39[&rate=5.531957131636717E-4]:8.769170606688E-1,(16[&rate=5.531957131636717E-4]:2.960471560188E0,146[&rate=5.531957131636717E-4]:9.951972133059E-1)[&rate=5.531957131636717E-4]:1.938426597813E-3)[&rate=5.531957131636717E-4]:8.300455000167E-2,((147[&rate=5.531957131636717E-4]:8.881510885572E-1,(((31[&rate=5.531957131636717E-4]:6.544645504669E-1,(22[&rate=5.531957131636717E-4]:4.719249306464E-1,27[&rate=5.531957131636717E-4]:4.883632868108E-1)[&rate=5.531957131636717E-4]:1.277450992724E-1)[&rate=5.531957131636717E-4]:1.103946172491E-1,(26[&rate=5.531957131636717E-4]:5.579761260528E-1,(7[&rate=5.531957131636717E-4]:2.311686389721E-1,8[&rate=5.531957131636717E-4]:2.311686389721E-1)[&rate=5.531957131636717E-4]:2.199581720122E-1)[&rate=5.531957131636717E-4]:1.630474252248E-1)[&rate=5.531957131636717E-4]:2.04987344807E-1,2[&rate=5.531957131636717E-4]:7.424492522489E-1)[&rate=5.531957131636717E-4]:2.045050589957E0)[&rate=5.531957131636717E-4]:2.624840838578E-2,((((95[&rate=5.531957131636717E-4]:5.272401957436E-1,(94[&rate=5.531957131636717E-4]:3.202440371303E-1,100[&rate=5.531957131636717E-4]:3.202440371303E-1)[&rate=5.531957131636717E-4]:1.222967050612E-1)[&rate=5.531957131636717E-4]:2.598059151408E-1,(98[&rate=5.531957131636717E-4]:7.688815641492E-1,(96[&rate=5.531957131636717E-4]:3.933649182421E-1,99[&rate=5.531957131636717E-4]:4.28884043925E-1)[&rate=5.531957131636717E-4]:3.618554437214E-1)[&rate=5.531957131636717E-4]:7.23558498655E-3)[&rate=5.531957131636717E-4]:1.596903275257E-1,40[&rate=5.531957131636717E-4]:8.073921761151E-1)[&rate=5.531957131636717E-4]:6.328085472279E-3,((101[&rate=5.531957131636717E-4]:1.451511127259E0,((((18[&rate=5.531957131636717E-4]:4.26945885057E-1,3[&rate=5.531957131636717E-4]:3.118773919064E-1)[&rate=5.531957131636717E-4]:3.459935565954E-1,(6[&rate=5.531957131636717E-4]:6.300879200664E-1,(15[&rate=5.531957131636717E-4]:5.248810201229E-1,10[&rate=5.531957131636717E-4]:4.865248557395E-1)[&rate=5.531957131636717E-4]:1.600014204913E-1)[&rate=5.531957131636717E-4]:7.983782295584E-2)[&rate=5.531957131636717E-4]:2.818523539525E-1,((87[&rate=5.531957131636717E-4]:1.804711764943E-1,(89[&rate=5.531957131636717E-4]:6.648880934535E-2,88[&rate=5.531957131636717E-4]:5.279017920833E-2)[&rate=5.531957131636717E-4]:1.27680997286E-1)[&rate=5.531957131636717E-4]:4.224910395275E-2,(((91[&rate=5.531957131636717E-4]:2.610901328905E-2,90[&rate=5.531957131636717E-4]:2.610901328905E-2)[&rate=5.531957131636717E-4]:3.449217735687E-2,92[&rate=5.531957131636717E-4]:6.060119064592E-2)[&rate=5.531957131636717E-4]:1.376612771388E-1,(84[&rate=5.531957131636717E-4]:1.630153113445E-1,(86[&rate=5.531957131636717E-4]:1.613910237898E-1,((85[&rate=5.531957131636717E-4]:1.604126802133E-1,83[&rate=5.531957131636717E-4]:1.604126802133E-1)[&rate=5.531957131636717E-4]:9.213578499291E-4,93[&rate=5.531957131636717E-4]:1.750326682002E-1)[&rate=5.531957131636717E-4]:5.698572657836E-5)[&rate=5.531957131636717E-4]:1.624287554749E-3)[&rate=5.531957131636717E-4]:2.154852630318E-2)[&rate=5.531957131636717E-4]:3.815644279935E-2)[&rate=5.531957131636717E-4]:1.256729049404E0)[&rate=5.531957131636717E-4]:5.302702497459E-1,(((((116[&rate=5.531957131636717E-4]:5.745009842147E-1,((148[&rate=5.531957131636717E-4]:4.352226725545E-1,143[&rate=5.531957131636717E-4]:4.324829465271E-1)[&rate=5.531957131636717E-4]:1.600032160051E-1,(111[&rate=5.531957131636717E-4]:4.327488595604E-1,(106[&rate=5.531957131636717E-4]:2.203019633481E-1,139[&rate=5.531957131636717E-4]:4.120827852659E-1)[&rate=5.531957131636717E-4]:1.960085400479E-1)[&rate=5.531957131636717E-4]:2.008331933826E-1)[&rate=5.531957131636717E-4]:1.76312600388E-2)[&rate=5.531957131636717E-4]:3.159163529362E-1,(((19[&rate=5.531957131636717E-4]:7.753362245336E-1,13[&rate=5.531957131636717E-4]:7.369800601499E-1)[&rate=5.531957131636717E-4]:1.144558820681E-1,((109[&rate=5.531957131636717E-4]:5.487565926589E-1,(107[&rate=5.531957131636717E-4]:4.810745254404E-1,(112[&rate=5.531957131636717E-4]:4.331922891902E-1,(104[&rate=5.531957131636717E-4]:1.541517353144E-1,114[&rate=5.531957131636717E-4]:9.387776271165E-2)[&rate=5.531957131636717E-4]:2.571227456567E-1)[&rate=5.531957131636717E-4]:6.980004446925E-2)[&rate=5.531957131636717E-4]:4.850398502682E-2)[&rate=5.531957131636717E-4]:1.727672599571E-1,108[&rate=5.531957131636717E-4]:6.996060443969E-1)[&rate=5.531957131636717E-4]:1.271723635747E-1)[&rate=5.531957131636717E-4]:4.866435760919E-2,115[&rate=5.531957131636717E-4]:8.179085190054E-1)[&rate=5.531957131636717E-4]:7.250881814554E-2)[&rate=5.531957131636717E-4]:3.486294524148E-1,(((30[&rate=5.531957131636717E-4]:3.235996709066E-1,4[&rate=5.531957131636717E-4]:1.509969311806E-1)[&rate=5.531957131636717E-4]:3.016658303814E-1,(9[&rate=5.531957131636717E-4]:3.860617957956E-1,117[&rate=5.531957131636717E-4]:3.970206999053E-1)[&rate=5.531957131636717E-4]:1.159160342595E-1)[&rate=5.531957131636717E-4]:3.32883956115E-1,((17[&rate=5.531957131636717E-4]:4.971622571018E-1,14[&rate=5.531957131636717E-4]:4.588060927181E-1)[&rate=5.531957131636717E-4]:2.393232196394E-1,((105[&rate=5.531957131636717E-4]:5.023532306078E-1,113[&rate=5.531957131636717E-4]:5.297504908816E-1)[&rate=5.531957131636717E-4]:1.333147106969E-1,110[&rate=5.531957131636717E-4]:6.575857495238E-1)[&rate=5.531957131636717E-4]:3.506411077902E-2)[&rate=5.531957131636717E-4]:1.449516518946E-1)[&rate=5.531957131636717E-4]:4.781576061354E-1)[&rate=5.531957131636717E-4]:8.777144640496E-2,((((23[&rate=5.531957131636717E-4]:7.451335423371E-1,(25[&rate=5.531957131636717E-4]:6.082888980213E-1,20[&rate=5.531957131636717E-4]:5.891108158296E-1)[&rate=5.531957131636717E-4]:1.478035484254E-1)[&rate=5.531957131636717E-4]:1.413970771993E-1,(140[&rate=5.531957131636717E-4]:6.172790981756E-1,11[&rate=5.531957131636717E-4]:6.364571803674E-1)[&rate=5.531957131636717E-4]:1.651419323197E-1)[&rate=5.531957131636717E-4]:3.889944463426E-1,102[&rate=5.531957131636717E-4]:1.248401343722E-1)[&rate=5.531957131636717E-4]:9.627351120374E-3,((1[&rate=5.531957131636717E-4]:9.884734117349E-3,(21[&rate=5.531957131636717E-4]:5.624744040981E-1,28[&rate=5.531957131636717E-4]:5.871319383445E-1)[&rate=5.531957131636717E-4]:2.090541656358E-1)[&rate=5.531957131636717E-4]:7.838000055782E-2,24[&rate=5.531957131636717E-4]:8.690866524834E-1)[&rate=5.531957131636717E-4]:4.270246686256E-1)[&rate=5.531957131636717E-4]:2.005699285604E-1)[&rate=5.531957131636717E-4]:1.214158690708E-3,(142[&rate=5.531957131636717E-4]:3.202539946763E-1,(141[&rate=5.531957131636717E-4]:9.937186085277E-2,(144[&rate=5.531957131636717E-4]:6.467785651479E-2,145[&rate=5.531957131636717E-4]:7.015730856973E-2)[&rate=5.531957131636717E-4]:3.195427831063E-2)[&rate=5.531957131636717E-4]:2.18142407796E-1)[&rate=5.531957131636717E-4]:1.262572920533E0)[&rate=5.531957131636717E-4]:1.364817054837E-1)[&rate=5.531957131636717E-4]:9.84257301087E-1)[&rate=5.531957131636717E-4]:6.368708911603E-2,97[&rate=5.531957131636717E-4]:4.709958060155E-1)[&rate=5.531957131636717E-4]:2.716862042056E-1)[&rate=5.531957131636717E-4]:4.330218617531E-2)[&rate=5.531957131636717E-4]:1.028991629079E-1)[&rate=5.531957131636717E-4]:1.200692721909E-1)[&rate=5.531957131636717E-4]:2.058134973226E-1)[&rate=5.531957131636717E-4]:9.082082427709E-2,((((123[&rate=5.531957131636717E-4]:1.822877680253E-1,(124[&rate=5.531957131636717E-4]:1.770675460873E-1,122[&rate=5.531957131636717E-4]:1.797997865244E-1)[&rate=5.531957131636717E-4]:2.487981500877E-3)[&rate=5.531957131636717E-4]:3.873864126111E-1,67[&rate=5.531957131636717E-4]:6.840163029569E-2)[&rate=5.531957131636717E-4]:5.48068928438E-2,66[&rate=5.531957131636717E-4]:1.232085231395E-1)[&rate=5.531957131636717E-4]:8.458621335216E-2,(((138[&rate=5.531957131636717E-4]:3.541864469185E-1,136[&rate=5.531957131636717E-4]:2.226795976033E-1)[&rate=5.531957131636717E-4]:3.707258286418E-1,135[&rate=5.531957131636717E-4]:5.249122755603E-1)[&rate=5.531957131636717E-4]:9.102945500694E-1,((120[&rate=5.531957131636717E-4]:1.585556434353E0,119[&rate=5.531957131636717E-4]:1.681446845312E0)[&rate=5.531957131636717E-4]:3.676551958503E-2,126[&rate=5.531957131636717E-4]:9.32509842253E-1)[&rate=5.531957131636717E-4]:6.493966621231E-2)[&rate=5.531957131636717E-4]:4.575194177114E-1)[&rate=5.531957131636717E-4]:4.981590105249E-1)[&rate=5.531957131636717E-4]:2.158698004388E-2)[&rate=5.531957131636717E-4]:1.358084490208E-1,34[&rate=5.531957131636717E-4]:3.35477451153E-4)[&rate=5.531957131636717E-4]:2.024131757008E-2,33[&rate=5.531957131636717E-4]:4.138438856862E-3)[&rate=5.531957131636717E-4]:3.760909060562E-3,32[&rate=5.531957131636717E-4]:2.419895862709E-3);
tree STATE_41250000 [&joint=-20986.14369472242,lnP=-20986.14369472242] = [&R] (((34[&rate=5.764434889891645E-4]:7.364775580596E-3,(((126[&rate=5.764434889891645E-4]:9.886755752458E-1,(((138[&rate=5.764434889891645E-4]:2.655011010125E-1,136[&rate=5.764434889891645E-4]:1.339942516973E-1)[&rate=5.764434889891645E-4]:3.551529115998E-1,135[&rate=5.764434889891645E-4]:4.206540126122E-1)[&rate=5.764434889891645E-4]:9.615781165305E-1,(120[&rate=5.764434889891645E-4]:1.123131965301E0,119[&rate=5.764434889891645E-4]:1.21902237626E0)[&rate=5.764434889891645E-4]:5.111549583623E-1)[&rate=5.764434889891645E-4]:4.420076326744E-2)[&rate=5.764434889891645E-4]:7.598362192574E-1,66[&rate=5.764434889891645E-4]:5.013376048182E-1)[&rate=5.764434889891645E-4]:1.780234756314E-1,(((122[&rate=5.764434889891645E-4]:2.09874034277E-1,124[&rate=5.764434889891645E-4]:2.071417938399E-1)[&rate=5.764434889891645E-4]:3.442643953822E-5,123[&rate=5.764434889891645E-4]:2.099084607165E-1)[&rate=5.764434889891645E-4]:8.100795741514E-1,67[&rate=5.764434889891645E-4]:5.187154845272E-1)[&rate=5.764434889891645E-4]:1.606455959224E-1)[&rate=5.764434889891645E-4]:1.910173937611E-1)[&rate=5.764434889891645E-4]:3.862087321376E-2,(33[&rate=5.764434889891645E-4]:1.551842633287E-2,(((((((((64[&rate=5.764434889891645E-4]:3.090878834683E-1,62[&rate=5.764434889891645E-4]:3.501837738794E-1)[&rate=5.764434889891645E-4]:1.291170840318E-2,65[&rate=5.764434889891645E-4]:1.713146603648E-1)[&rate=5.764434889891645E-4]:1.168715582098E-1,60[&rate=5.764434889891645E-4]:2.881862185746E-1)[&rate=5.764434889891645E-4]:9.867172412539E-2,(63[&rate=5.764434889891645E-4]:3.255601908365E-2,61[&rate=5.764434889891645E-4]:7.365190949469E-2)[&rate=5.764434889891645E-4]:5.049868551231E-1)[&rate=5.764434889891645E-4]:9.426955379227E-1,(128[&rate=5.764434889891645E-4]:1.246661879849E0,((69[&rate=5.764434889891645E-4]:6.711456498092E-1,118[&rate=5.764434889891645E-4]:6.601867456995E-1)[&rate=5.764434889891645E-4]:1.083436666161E-1,((130[&rate=5.764434889891645E-4]:2.34283304169E-1,131[&rate=5.764434889891645E-4]:2.370230301964E-1)[&rate=5.764434889891645E-4]:1.336248005321E-1,(132[&rate=5.764434889891645E-4]:2.285267784559E-1,129[&rate=5.764434889891645E-4]:2.257870524285E-1)[&rate=5.764434889891645E-4]:1.421210522726E-1)[&rate=5.764434889891645E-4]:2.636360062446E-1)[&rate=5.764434889891645E-4]:6.178574949306E-1)[&rate=5.764434889891645E-4]:1.349463952943E-1)[&rate=5.764434889891645E-4]:4.029515107434E-1,(45[&rate=5.764434889891645E-4]:7.224480583326E-1,(((51[&rate=5.764434889891645E-4]:4.18732339354E-1,47[&rate=5.764434889891645E-4]:4.460547437255E-1)[&rate=5.764434889891645E-4]:6.282564203591E-2,(((42[&rate=5.764434889891645E-4]:1.868800291255E-1,48[&rate=5.764434889891645E-4]:2.251313952457E-1)[&rate=5.764434889891645E-4]:1.303653749719E-1,41[&rate=5.764434889891645E-4]:3.117809232231E-1)[&rate=5.764434889891645E-4]:8.290106899147E-2,(43[&rate=5.764434889891645E-4]:4.119542633336E-1,46[&rate=5.764434889891645E-4]:4.119542633336E-1)[&rate=5.764434889891645E-4]:3.737253762395E-2)[&rate=5.764434889891645E-4]:5.955358480384E-2)[&rate=5.764434889891645E-4]:6.142043992298E-2,((50[&rate=5.764434889891645E-4]:3.533910263989E-1,49[&rate=5.764434889891645E-4]:3.533910263989E-1)[&rate=5.764434889891645E-4]:1.295020139258E-1,44[&rate=5.764434889891645E-4]:5.102154446962E-1)[&rate=5.764434889891645E-4]:5.462090011389E-2)[&rate=5.764434889891645E-4]:1.603439539596E-1)[&rate=5.764434889891645E-4]:2.887155152628E-1)[&rate=5.764434889891645E-4]:7.977363359972E-2,((127[&rate=5.764434889891645E-4]:2.77057952983E0,121[&rate=5.764434889891645E-4]:2.329483639419E0)[&rate=5.764434889891645E-4]:1.683500704962E-2,(36[&rate=5.764434889891645E-4]:1.40108677658E-1,35[&rate=5.764434889891645E-4]:9.353333519221E-2)[&rate=5.764434889891645E-4]:1.26757914016E-1)[&rate=5.764434889891645E-4]:1.152750469905E-1)[&rate=5.764434889891645E-4]:3.784442313121E-1,(38[&rate=5.764434889891645E-4]:9.593213538549E-1,(((((((31[&rate=5.764434889891645E-4]:6.75435891069E-1,(22[&rate=5.764434889891645E-4]:3.181383756176E-1,27[&rate=5.764434889891645E-4]:3.345767317819E-1)[&rate=5.764434889891645E-4]:3.025029949034E-1)[&rate=5.764434889891645E-4]:1.218154295581E-1,(26[&rate=5.764434889891645E-4]:6.556170328766E-1,(7[&rate=5.764434889891645E-4]:1.953950421934E-1,8[&rate=5.764434889891645E-4]:1.953950421934E-1)[&rate=5.764434889891645E-4]:3.533726756146E-1)[&rate=5.764434889891645E-4]:9.779867131214E-2)[&rate=5.764434889891645E-4]:3.487139729842E-1,2[&rate=5.764434889891645E-4]:9.185680333373E-1)[&rate=5.764434889891645E-4]:1.374071066104E0,39[&rate=5.764434889891645E-4]:3.359132966117E-1)[&rate=5.764434889891645E-4]:1.320601207091E-1,(40[&rate=5.764434889891645E-4]:4.583093462182E-1,147[&rate=5.764434889891645E-4]:5.156863953986E-1)[&rate=5.764434889891645E-4]:9.664071102561E-3)[&rate=5.764434889891645E-4]:4.019920377192E-1,146[&rate=5.764434889891645E-4]:9.901840342749E-1)[&rate=5.764434889891645E-4]:2.375055790118E-2,((16[&rate=5.764434889891645E-4]:2.960142302015E0,(101[&rate=5.764434889891645E-4]:1.379507870557E0,(((((((112[&rate=5.764434889891645E-4]:5.47927204711E-1,(104[&rate=5.764434889891645E-4]:6.577784411708E-2,114[&rate=5.764434889891645E-4]:5.503871514307E-3)[&rate=5.764434889891645E-4]:4.602315523749E-1)[&rate=5.764434889891645E-4]:3.029634505863E-1,((107[&rate=5.764434889891645E-4]:5.7654958275E-1,109[&rate=5.764434889891645E-4]:5.957276649417E-1)[&rate=5.764434889891645E-4]:8.148247665513E-2,108[&rate=5.764434889891645E-4]:6.552923333778E-1)[&rate=5.764434889891645E-4]:1.709407876731E-1)[&rate=5.764434889891645E-4]:1.612959378491E-1,(((19[&rate=5.764434889891645E-4]:2.130576622011E-1,13[&rate=5.764434889891645E-4]:1.747014978174E-1)[&rate=5.764434889891645E-4]:3.881189303105E-1,115[&rate=5.764434889891645E-4]:4.806286473061E-1)[&rate=5.764434889891645E-4]:4.004788853131E-1,((148[&rate=5.764434889891645E-4]:1.697482454419E-1,143[&rate=5.764434889891645E-4]:1.670085194146E-1)[&rate=5.764434889891645E-4]:5.790523641194E-1,(116[&rate=5.764434889891645E-4]:5.893132997768E-1,((111[&rate=5.764434889891645E-4]:4.996176063278E-2,106[&rate=5.764434889891645E-4]:3.352340446841E-2)[&rate=5.764434889891645E-4]:1.233421434634E-1,139[&rate=5.764434889891645E-4]:3.486463698496E-1)[&rate=5.764434889891645E-4]:4.927217244478E-1)[&rate=5.764434889891645E-4]:1.211311454008E-1)[&rate=5.764434889891645E-4]:1.706630874416E-1)[&rate=5.764434889891645E-4]:4.888727970543E-2)[&rate=5.764434889891645E-4]:1.858420986886E-1,(((110[&rate=5.764434889891645E-4]:6.267657890247E-1,105[&rate=5.764434889891645E-4]:6.048479808056E-1)[&rate=5.764434889891645E-4]:5.469867665685E-2,((17[&rate=5.764434889891645E-4]:5.34221003801E-1,14[&rate=5.764434889891645E-4]:4.958648394174E-1)[&rate=5.764434889891645E-4]:1.179526037484E-1,(117[&rate=5.764434889891645E-4]:5.472555028908E-1,((30[&rate=5.764434889891645E-4]:2.921534547079E-1,4[&rate=5.764434889891645E-4]:1.195507149819E-1)[&rate=5.764434889891645E-4]:3.636878811145E-1,9[&rate=5.764434889891645E-4]:5.325536645895E-1)[&rate=5.764434889891645E-4]:3.74293419159E-3)[&rate=5.764434889891645E-4]:6.930166630253E-2)[&rate=5.764434889891645E-4]:7.312647457055E-2)[&rate=5.764434889891645E-4]:5.823026322393E-2,113[&rate=5.764434889891645E-4]:7.451741809602E-1)[&rate=5.764434889891645E-4]:4.528545108748E-1)[&rate=5.764434889891645E-4]:3.522076366762E-1,(142[&rate=5.764434889891645E-4]:6.484820093001E-1,(145[&rate=5.764434889891645E-4]:2.432310156115E-1,(144[&rate=5.764434889891645E-4]:1.891023108173E-1,141[&rate=5.764434889891645E-4]:1.918420368446E-1)[&rate=5.764434889891645E-4]:4.864925273924E-2)[&rate=5.764434889891645E-4]:4.052509936886E-1)[&rate=5.764434889891645E-4]:1.074357058937E0)[&rate=5.764434889891645E-4]:1.737956785344E-2,(102[&rate=5.764434889891645E-4]:2.659706944714E-1,((((23[&rate=5.764434889891645E-4]:5.493673720226E-1,(25[&rate=5.764434889891645E-4]:1.903371568761E-1,20[&rate=5.764434889891645E-4]:1.711590746844E-1)[&rate=5.764434889891645E-4]:3.699891192561E-1)[&rate=5.764434889891645E-4]:2.859048849538E-1,140[&rate=5.764434889891645E-4]:7.311626679354E-1)[&rate=5.764434889891645E-4]:3.766560638361E-2,11[&rate=5.764434889891645E-4]:7.880063565107E-1)[&rate=5.764434889891645E-4]:4.760458858039E-1,((1[&rate=5.764434889891645E-4]:1.17640902157E-1,(21[&rate=5.764434889891645E-4]:6.95212137902E-1,28[&rate=5.764434889891645E-4]:7.198696721485E-1)[&rate=5.764434889891645E-4]:1.840725998715E-1)[&rate=5.764434889891645E-4]:1.674747068222E-1,24[&rate=5.764434889891645E-4]:1.065937526787E0)[&rate=5.764434889891645E-4]:2.940051264861E-1)[&rate=5.764434889891645E-4]:6.767187681425E-2)[&rate=5.764434889891645E-4]:2.276725991538E-1)[&rate=5.764434889891645E-4]:3.217391225625E-1,((((((91[&rate=5.764434889891645E-4]:1.099270943755E-1,90[&rate=5.764434889891645E-4]:1.099270943755E-1)[&rate=5.764434889891645E-4]:8.43588077403E-2,92[&rate=5.764434889891645E-4]:1.942859021158E-1)[&rate=5.764434889891645E-4]:5.598492848424E-2,(((93[&rate=5.764434889891645E-4]:1.873302276841E-1,83[&rate=5.764434889891645E-4]:1.736315975471E-1)[&rate=5.764434889891645E-4]:1.061126210513E-2,((86[&rate=5.764434889891645E-4]:1.646415229415E-1,84[&rate=5.764434889891645E-4]:1.646415229415E-1)[&rate=5.764434889891645E-4]:1.19551934793E-2,85[&rate=5.764434889891645E-4]:1.765967164207E-1)[&rate=5.764434889891645E-4]:7.646143231451E-3)[&rate=5.764434889891645E-4]:2.097614675414E-2,87[&rate=5.764434889891645E-4]:2.052190064063E-1)[&rate=5.764434889891645E-4]:3.135319405664E-2)[&rate=5.764434889891645E-4]:2.132782406055E-1,(89[&rate=5.764434889891645E-4]:1.696319489271E-1,88[&rate=5.764434889891645E-4]:1.559333187901E-1)[&rate=5.764434889891645E-4]:2.939171222784E-1)[&rate=5.764434889891645E-4]:9.993276410042E-1,3[&rate=5.764434889891645E-4]:9.094520546756E-1)[&rate=5.764434889891645E-4]:4.086315742283E-1,((15[&rate=5.764434889891645E-4]:6.539698065081E-1,10[&rate=5.764434889891645E-4]:6.156136421247E-1)[&rate=5.764434889891645E-4]:2.086684197734E-1,(18[&rate=5.764434889891645E-4]:5.893639028772E-1,6[&rate=5.764434889891645E-4]:5.263502042471E-1)[&rate=5.764434889891645E-4]:2.814935014866E-1)[&rate=5.764434889891645E-4]:5.622947176907E-1)[&rate=5.764434889891645E-4]:4.945590612564E-1)[&rate=5.764434889891645E-4]:5.696049064245E-1)[&rate=5.764434889891645E-4]:4.683056643346E-1)[&rate=5.764434889891645E-4]:1.187780574836E-2,(((97[&rate=5.764434889891645E-4]:3.430719337564E-1,(95[&rate=5.764434889891645E-4]:4.049683716891E-1,(94[&rate=5.764434889891645E-4]:1.354120958138E-1,100[&rate=5.764434889891645E-4]:1.354120958138E-1)[&rate=5.764434889891645E-4]:1.848568223233E-1)[&rate=5.764434889891645E-4]:1.484860757285E-1)[&rate=5.764434889891645E-4]:1.169832868509E-1,98[&rate=5.764434889891645E-4]:6.595087725197E-1)[&rate=5.764434889891645E-4]:1.105925745549E-1,(96[&rate=5.764434889891645E-4]:4.721944478153E-1,99[&rate=5.764434889891645E-4]:5.077135734981E-1)[&rate=5.764434889891645E-4]:2.842456970738E-1)[&rate=5.764434889891645E-4]:2.44841135118E-1)[&rate=5.764434889891645E-4]:7.188831294736E-3)[&rate=5.764434889891645E-4]:1.339113518428E-1)[&rate=5.764434889891645E-4]:3.570546201714E-1)[&rate=5.764434889891645E-4]:1.494150839281E-1,((((53[&rate=5.764434889891645E-4]:5.810445165421E-1,((((82[&rate=5.764434889891645E-4]:3.410737745464E-1,(78[&rate=5.764434889891645E-4]:9.110145387709E-2,72[&rate=5.764434889891645E-4]:6.918364565778E-2)[&rate=5.764434889891645E-4]:2.417531425872E-1)[&rate=5.764434889891645E-4]:1.838193194511E-1,(71[&rate=5.764434889891645E-4]:3.388229550109E-1,79[&rate=5.764434889891645E-4]:3.66220215285E-1)[&rate=5.764434889891645E-4]:1.504537006304E-1)[&rate=5.764434889891645E-4]:1.109195308016E-1,(77[&rate=5.764434889891645E-4]:4.065372748186E-1,((81[&rate=5.764434889891645E-4]:7.555168711137E-2,80[&rate=5.764434889891645E-4]:7.555168711137E-2)[&rate=5.764434889891645E-4]:2.48660983846E-1,73[&rate=5.764434889891645E-4]:3.735277394505E-1)[&rate=5.764434889891645E-4]:3.848898742282E-2)[&rate=5.764434889891645E-4]:2.566726102545E-1)[&rate=5.764434889891645E-4]:8.049492884191E-2,(75[&rate=5.764434889891645E-4]:5.632989956078E-1,(74[&rate=5.764434889891645E-4]:4.464560540762E-1,(70[&rate=5.764434889891645E-4]:4.01155113836E-1,76[&rate=5.764434889891645E-4]:4.395112782194E-1)[&rate=5.764434889891645E-4]:6.944775856741E-3)[&rate=5.764434889891645E-4]:1.168429415316E-1)[&rate=5.764434889891645E-4]:1.85885270362E-1)[&rate=5.764434889891645E-4]:5.783233091845E-1)[&rate=5.764434889891645E-4]:9.351776116474E-2,(52[&rate=5.764434889891645E-4]:4.580218095174E-1,((103[&rate=5.764434889891645E-4]:7.6635836581E-1,((12[&rate=5.764434889891645E-4]:3.989777460049E-1,5[&rate=5.764434889891645E-4]:3.606215816215E-1)[&rate=5.764434889891645E-4]:2.530246337562E-1,29[&rate=5.764434889891645E-4]:7.588516948297E-1)[&rate=5.764434889891645E-4]:2.403833833091E-1)[&rate=5.764434889891645E-4]:1.347270641811E0,(133[&rate=5.764434889891645E-4]:4.195318566756E-1,(134[&rate=5.764434889891645E-4]:2.648514689633E-1,137[&rate=5.764434889891645E-4]:3.360843456755E-1)[&rate=5.764434889891645E-4]:1.245434014112E-1)[&rate=5.764434889891645E-4]:8.036861920416E-1)[&rate=5.764434889891645E-4]:8.686536456968E-3)[&rate=5.764434889891645E-4]:2.247371895008E-1)[&rate=5.764434889891645E-4]:3.213980460137E-1,125[&rate=5.764434889891645E-4]:7.855778100593E-1)[&rate=5.764434889891645E-4]:5.597816079515E-1,((((56[&rate=5.764434889891645E-4]:1.936341701317E-1,55[&rate=5.764434889891645E-4]:1.936341701317E-1)[&rate=5.764434889891645E-4]:8.348129824794E-2,(((59[&rate=5.764434889891645E-4]:1.988084023996E-1,58[&rate=5.764434889891645E-4]:2.179340854597E-1)[&rate=5.764434889891645E-4]:3.329658202254E-2,37[&rate=5.764434889891645E-4]:2.703563505424E-1)[&rate=5.764434889891645E-4]:4.132162213295E-2,54[&rate=5.764434889891645E-4]:2.351752404349E-1)[&rate=5.764434889891645E-4]:1.188558313615E-2)[&rate=5.764434889891645E-4]:9.722779510558E-2,57[&rate=5.764434889891645E-4]:3.85272225234E-1)[&rate=5.764434889891645E-4]:2.804079417286E-1,68[&rate=5.764434889891645E-4]:6.137675986565E-1)[&rate=5.764434889891645E-4]:5.649251526876E-1)[&rate=5.764434889891645E-4]:2.32453497867E-1)[&rate=5.764434889891645E-4]:3.154486968849E-2)[&rate=5.764434889891645E-4]:1.402886629711E-2)[&rate=5.764434889891645E-4]:6.227750728746E-3,32[&rate=5.764434889891645E-4]:3.029559130401E-2);
tree STATE_41260000 [&joint=-20971.10602727088,lnP=-20971.10602727088] = [&R] ((32[&rate=5.261740039906865E-4]:3.278108775119E-3,(34[&rate=5.261740039906865E-4]:1.427654467845E-2,((((((119[&rate=5.261740039906865E-4]:1.761854735868E0,(((138[&rate=5.261740039906865E-4]:1.483019212831E-1,136[&rate=5.261740039906865E-4]:1.679507196785E-2)[&rate=5.261740039906865E-4]:6.271173808945E-1,135[&rate=5.261740039906865E-4]:5.754193021775E-1)[&rate=5.261740039906865E-4]:2.672795342904E-1,120[&rate=5.261740039906865E-4]:1.094753630988E0)[&rate=5.261740039906865E-4]:5.712106939203E-1)[&rate=5.261740039906865E-4]:3.189449513904E-1,126[&rate=5.261740039906865E-4]:1.295097164614E0)[&rate=5.261740039906865E-4]:2.758570293033E-1,66[&rate=5.261740039906865E-4]:3.237800042325E-1)[&rate=5.261740039906865E-4]:5.816729983403E-2,(((123[&rate=5.261740039906865E-4]:2.049579110587E-1,124[&rate=5.261740039906865E-4]:2.022256706215E-1)[&rate=5.261740039906865E-4]:9.876787916737E-2,122[&rate=5.261740039906865E-4]:3.03725790226E-1)[&rate=5.261740039906865E-4]:5.24888528091E-1,67[&rate=5.261740039906865E-4]:3.273417679763E-1)[&rate=5.261740039906865E-4]:5.460553609024E-2)[&rate=5.261740039906865E-4]:3.017005907227E-1,((((53[&rate=5.261740039906865E-4]:7.06376098176E-1,(52[&rate=5.261740039906865E-4]:5.329291698558E-1,((133[&rate=5.261740039906865E-4]:4.825331286136E-1,(137[&rate=5.261740039906865E-4]:3.955970474999E-1,134[&rate=5.261740039906865E-4]:3.243641707877E-1)[&rate=5.261740039906865E-4]:1.280319715247E-1)[&rate=5.261740039906865E-4]:2.279729352301E-1,(103[&rate=5.261740039906865E-4]:4.837913601762E-1,((12[&rate=5.261740039906865E-4]:1.558946431179E-1,5[&rate=5.261740039906865E-4]:1.175384787344E-1)[&rate=5.261740039906865E-4]:1.291377454301E-1,29[&rate=5.261740039906865E-4]:3.918817036165E-1)[&rate=5.261740039906865E-4]:3.247863688885E-1)[&rate=5.261740039906865E-4]:1.117125662572E0)[&rate=5.261740039906865E-4]:5.96305881669E-1)[&rate=5.261740039906865E-4]:1.816436496316E-1)[&rate=5.261740039906865E-4]:3.402848706141E-2,((((77[&rate=5.261740039906865E-4]:2.889037408813E-1,(71[&rate=5.261740039906865E-4]:2.149722690085E-1,73[&rate=5.261740039906865E-4]:2.834654196933E-1)[&rate=5.261740039906865E-4]:1.091777324269E-2)[&rate=5.261740039906865E-4]:1.02967138236E-1,((79[&rate=5.261740039906865E-4]:2.316806316053E-1,(78[&rate=5.261740039906865E-4]:2.3730989919E-2,72[&rate=5.261740039906865E-4]:1.813181699687E-3)[&rate=5.261740039906865E-4]:2.079496416863E-1)[&rate=5.261740039906865E-4]:2.109489573063E-3,82[&rate=5.261740039906865E-4]:2.420092992604E-1)[&rate=5.261740039906865E-4]:1.224643195828E-1)[&rate=5.261740039906865E-4]:1.569153141425E-1,(81[&rate=5.261740039906865E-4]:1.938705800357E-1,80[&rate=5.261740039906865E-4]:1.938705800357E-1)[&rate=5.261740039906865E-4]:3.110799967857E-1)[&rate=5.261740039906865E-4]:1.666557425506E-1,(((76[&rate=5.261740039906865E-4]:3.354891118691E-1,74[&rate=5.261740039906865E-4]:3.354891118691E-1)[&rate=5.261740039906865E-4]:1.936883387276E-2,70[&rate=5.261740039906865E-4]:3.165017813584E-1)[&rate=5.261740039906865E-4]:5.656937592215E-2,75[&rate=5.261740039906865E-4]:4.11427321664E-1)[&rate=5.261740039906865E-4]:3.09494066201E-1)[&rate=5.261740039906865E-4]:7.659462559845E-1)[&rate=5.261740039906865E-4]:3.101589916011E-1,125[&rate=5.261740039906865E-4]:8.401810631773E-1)[&rate=5.261740039906865E-4]:1.499943882974E-1,((59[&rate=5.261740039906865E-4]:3.875479813318E-1,(((56[&rate=5.261740039906865E-4]:1.100458173733E-1,55[&rate=5.261740039906865E-4]:1.100458173733E-1)[&rate=5.261740039906865E-4]:1.620276386041E-1,(57[&rate=5.261740039906865E-4]:2.020376625685E-1,58[&rate=5.261740039906865E-4]:2.184311051915E-1)[&rate=5.261740039906865E-4]:8.096475515764E-2)[&rate=5.261740039906865E-4]:4.257916887541E-3,(54[&rate=5.261740039906865E-4]:2.085215899676E-1,37[&rate=5.261740039906865E-4]:2.85024322208E-1)[&rate=5.261740039906865E-4]:3.775513808876E-2)[&rate=5.261740039906865E-4]:1.030198871552E-1)[&rate=5.261740039906865E-4]:1.879454109266E-1,68[&rate=5.261740039906865E-4]:5.263130643894E-1)[&rate=5.261740039906865E-4]:2.971957204186E-1)[&rate=5.261740039906865E-4]:4.078597477536E-1)[&rate=5.261740039906865E-4]:9.636856019063E-2,((36[&rate=5.261740039906865E-4]:2.192499479021E-1,((((69[&rate=5.261740039906865E-4]:8.423485711005E-1,(((131[&rate=5.261740039906865E-4]:3.449784980965E-2,130[&rate=5.261740039906865E-4]:3.175812378229E-2)[&rate=5.261740039906865E-4]:7.411954784561E-2,(129[&rate=5.261740039906865E-4]:3.388258043527E-2,132[&rate=5.261740039906865E-4]:3.662230646263E-2)[&rate=5.261740039906865E-4]:7.199509119263E-2)[&rate=5.261740039906865E-4]:4.848355851886E-1,118[&rate=5.261740039906865E-4]:7.276995581864E-1)[&rate=5.261740039906865E-4]:1.036901088045E-1)[&rate=5.261740039906865E-4]:9.369943646195E-1,(45[&rate=5.261740039906865E-4]:6.887756359763E-1,((44[&rate=5.261740039906865E-4]:6.342792892831E-1,((46[&rate=5.261740039906865E-4]:4.023593168237E-1,43[&rate=5.261740039906865E-4]:4.023593168237E-1)[&rate=5.261740039906865E-4]:7.895524084911E-3,((48[&rate=5.261740039906865E-4]:2.947337427647E-1,42[&rate=5.261740039906865E-4]:2.564823766445E-1)[&rate=5.261740039906865E-4]:6.81810942331E-2,41[&rate=5.261740039906865E-4]:3.191989900033E-1)[&rate=5.261740039906865E-4]:3.641104216228E-2)[&rate=5.261740039906865E-4]:2.294889292487E-1)[&rate=5.261740039906865E-4]:6.172138674327E-3,((50[&rate=5.261740039906865E-4]:3.593304059434E-1,49[&rate=5.261740039906865E-4]:3.593304059434E-1)[&rate=5.261740039906865E-4]:1.78038028002E-1,(51[&rate=5.261740039906865E-4]:3.333394108195E-1,47[&rate=5.261740039906865E-4]:3.60661815191E-1)[&rate=5.261740039906865E-4]:2.094935040001E-1)[&rate=5.261740039906865E-4]:7.576058964059E-2)[&rate=5.261740039906865E-4]:5.105644845598E-2)[&rate=5.261740039906865E-4]:1.664861559455E-1)[&rate=5.261740039906865E-4]:9.896487223855E-3,((((65[&rate=5.261740039906865E-4]:1.162826573663E-1,(62[&rate=5.261740039906865E-4]:2.009025159018E-1,64[&rate=5.261740039906865E-4]:1.598066254908E-1)[&rate=5.261740039906865E-4]:1.071609633822E-1)[&rate=5.261740039906865E-4]:6.452583403404E-2,60[&rate=5.261740039906865E-4]:1.808084914003E-1)[&rate=5.261740039906865E-4]:2.401758568856E-1,(63[&rate=5.261740039906865E-4]:1.745602492383E-2,61[&rate=5.261740039906865E-4]:5.855191533487E-2)[&rate=5.261740039906865E-4]:5.542132548688E-1)[&rate=5.261740039906865E-4]:1.060078669104E0,128[&rate=5.261740039906865E-4]:1.53311781191E0)[&rate=5.261740039906865E-4]:1.054366795266E-1)[&rate=5.261740039906865E-4]:1.487984383434E-2,(35[&rate=5.261740039906865E-4]:4.25605209103E-2,(127[&rate=5.261740039906865E-4]:2.276492866893E0,121[&rate=5.261740039906865E-4]:1.835396976482E0)[&rate=5.261740039906865E-4]:3.331909416884E-1)[&rate=5.261740039906865E-4]:8.210669107331E-2)[&rate=5.261740039906865E-4]:4.800739345275E-2)[&rate=5.261740039906865E-4]:5.209208858301E-1,(38[&rate=5.261740039906865E-4]:8.242517007795E-1,(((((((((96[&rate=5.261740039906865E-4]:4.124198310113E-1,99[&rate=5.261740039906865E-4]:4.479389566941E-1)[&rate=5.261740039906865E-4]:3.303126129744E-2,97[&rate=5.261740039906865E-4]:2.596587425819E-1)[&rate=5.261740039906865E-4]:8.046141558925E-2,94[&rate=5.261740039906865E-4]:4.658032182803E-1)[&rate=5.261740039906865E-4]:5.829344893931E-2,98[&rate=5.261740039906865E-4]:5.978671590229E-1)[&rate=5.261740039906865E-4]:1.538682483075E-2,(100[&rate=5.261740039906865E-4]:3.096098136746E-1,95[&rate=5.261740039906865E-4]:3.943092672266E-1)[&rate=5.261740039906865E-4]:2.298736783757E-1)[&rate=5.261740039906865E-4]:1.108018360555E-1,16[&rate=5.261740039906865E-4]:2.68113344548E0)[&rate=5.261740039906865E-4]:1.288292764463E-1,40[&rate=5.261740039906865E-4]:7.244697958091E-1)[&rate=5.261740039906865E-4]:5.39933749044E-2,((101[&rate=5.261740039906865E-4]:1.160036755521E0,(((102[&rate=5.261740039906865E-4]:1.951744530219E-1,(((11[&rate=5.261740039906865E-4]:5.362924992594E-1,140[&rate=5.261740039906865E-4]:5.171144170677E-1)[&rate=5.261740039906865E-4]:2.705995476661E-1,(23[&rate=5.261740039906865E-4]:7.828671227682E-1,(25[&rate=5.261740039906865E-4]:5.258913388766E-1,20[&rate=5.261740039906865E-4]:5.067132566848E-1)[&rate=5.261740039906865E-4]:2.679346880013E-1)[&rate=5.261740039906865E-4]:1.089564310065E-1)[&rate=5.261740039906865E-4]:2.486224133034E-1,(((28[&rate=5.261740039906865E-4]:5.772742275614E-1,21[&rate=5.261740039906865E-4]:5.52616693315E-1)[&rate=5.261740039906865E-4]:2.677156156854E-1,1[&rate=5.261740039906865E-4]:5.868847338389E-2)[&rate=5.261740039906865E-4]:5.611390904597E-2,24[&rate=5.261740039906865E-4]:8.956243002381E-1)[&rate=5.261740039906865E-4]:2.557805709498E-1)[&rate=5.261740039906865E-4]:2.054134174504E-1)[&rate=5.261740039906865E-4]:2.583927113038E-1,((142[&rate=5.261740039906865E-4]:6.608441149098E-1,(144[&rate=5.261740039906865E-4]:3.047203956382E-1,(141[&rate=5.261740039906865E-4]:2.162690309875E-2,145[&rate=5.261740039906865E-4]:2.436662912634E-2)[&rate=5.261740039906865E-4]:2.858332185668E-1)[&rate=5.261740039906865E-4]:3.506442672166E-1)[&rate=5.261740039906865E-4]:9.721154424404E-1,(((((148[&rate=5.261740039906865E-4]:3.653281274368E-1,143[&rate=5.261740039906865E-4]:3.625884014094E-1)[&rate=5.261740039906865E-4]:2.388533630052E-1,(139[&rate=5.261740039906865E-4]:5.420459913165E-1,(106[&rate=5.261740039906865E-4]:1.287424973254E-1,111[&rate=5.261740039906865E-4]:1.451808534897E-1)[&rate=5.261740039906865E-4]:2.215226720734E-1)[&rate=5.261740039906865E-4]:2.758341292624E-1)[&rate=5.261740039906865E-4]:2.03370628889E-1,116[&rate=5.261740039906865E-4]:7.691959549474E-1)[&rate=5.261740039906865E-4]:3.631487589778E-1,((((107[&rate=5.261740039906865E-4]:6.21720410247E-1,((112[&rate=5.261740039906865E-4]:3.307399745005E-1,(104[&rate=5.261740039906865E-4]:9.419933020972E-2,114[&rate=5.261740039906865E-4]:3.392535760695E-2)[&rate=5.261740039906865E-4]:2.146228360717E-1)[&rate=5.261740039906865E-4]:7.455303263825E-2,109[&rate=5.261740039906865E-4]:4.025532811114E-1)[&rate=5.261740039906865E-4]:2.383452113273E-1)[&rate=5.261740039906865E-4]:2.523003671365E-2,108[&rate=5.261740039906865E-4]:6.442107209333E-1)[&rate=5.261740039906865E-4]:7.393091960319E-2,(19[&rate=5.261740039906865E-4]:5.597119543352E-1,13[&rate=5.261740039906865E-4]:5.213557899516E-1)[&rate=5.261740039906865E-4]:2.214433848314E-1)[&rate=5.261740039906865E-4]:1.849433549832E-3,115[&rate=5.261740039906865E-4]:6.624568275109E-1)[&rate=5.261740039906865E-4]:4.698878864143E-1)[&rate=5.261740039906865E-4]:1.812837842786E-1,((117[&rate=5.261740039906865E-4]:8.569616455051E-1,((30[&rate=5.261740039906865E-4]:2.315929022255E-1,4[&rate=5.261740039906865E-4]:5.899016249949E-2)[&rate=5.261740039906865E-4]:3.278535787468E-1,9[&rate=5.261740039906865E-4]:4.361588097394E-1)[&rate=5.261740039906865E-4]:4.09843931656E-1)[&rate=5.261740039906865E-4]:2.800079371888E-2,((113[&rate=5.261740039906865E-4]:7.917493798177E-1,(110[&rate=5.261740039906865E-4]:4.929371814061E-1,105[&rate=5.261740039906865E-4]:4.71019373187E-1)[&rate=5.261740039906865E-4]:2.933327463569E-1)[&rate=5.261740039906865E-4]:5.92777149081E-2,(17[&rate=5.261740039906865E-4]:5.165220717587E-1,14[&rate=5.261740039906865E-4]:4.781659073751E-1)[&rate=5.261740039906865E-4]:3.728611873508E-1)[&rate=5.261740039906865E-4]:3.119561847053E-2)[&rate=5.261740039906865E-4]:5.135975658293E-1)[&rate=5.261740039906865E-4]:6.453653859823E-2)[&rate=5.261740039906865E-4]:6.718294944145E-2)[&rate=5.261740039906865E-4]:1.057182283607E-1,((3[&rate=5.261740039906865E-4]:8.527360190643E-1,(((85[&rate=5.261740039906865E-4]:1.752126898876E-1,((93[&rate=5.261740039906865E-4]:1.720046130516E-1,(84[&rate=5.261740039906865E-4]:1.557815670062E-1,83[&rate=5.261740039906865E-4]:1.557815670062E-1)[&rate=5.261740039906865E-4]:2.524415908473E-3)[&rate=5.261740039906865E-4]:7.184254108493E-3,86[&rate=5.261740039906865E-4]:1.654902370231E-1)[&rate=5.261740039906865E-4]:9.722452864483E-3)[&rate=5.261740039906865E-4]:5.653628014826E-2,(((91[&rate=5.261740039906865E-4]:5.497203130393E-2,90[&rate=5.261740039906865E-4]:5.497203130393E-2)[&rate=5.261740039906865E-4]:1.275463394988E-1,92[&rate=5.261740039906865E-4]:1.825183708028E-1)[&rate=5.261740039906865E-4]:4.410323905614E-2,87[&rate=5.261740039906865E-4]:2.129229797219E-1)[&rate=5.261740039906865E-4]:1.882599031397E-2)[&rate=5.261740039906865E-4]:5.736949827122E-2,(89[&rate=5.261740039906865E-4]:1.742196057328E-1,88[&rate=5.261740039906865E-4]:1.605209755958E-1)[&rate=5.261740039906865E-4]:1.285974927113E-1)[&rate=5.261740039906865E-4]:1.103343578154E0)[&rate=5.261740039906865E-4]:9.934246057121E-3,((6[&rate=5.261740039906865E-4]:3.864381776689E-1,18[&rate=5.261740039906865E-4]:4.49451876299E-1)[&rate=5.261740039906865E-4]:3.132758499457E-1,(15[&rate=5.261740039906865E-4]:4.511834392437E-1,10[&rate=5.261740039906865E-4]:4.128272748602E-1)[&rate=5.261740039906865E-4]:3.033251089187E-1)[&rate=5.261740039906865E-4]:2.150110320273E-1)[&rate=5.261740039906865E-4]:6.938754015377E-1)[&rate=5.261740039906865E-4]:6.062308148898E-1)[&rate=5.261740039906865E-4]:5.0790837988E-1,((39[&rate=5.261740039906865E-4]:4.096240068997E-1,(((31[&rate=5.261740039906865E-4]:8.028464138062E-1,(22[&rate=5.261740039906865E-4]:5.094526477249E-1,27[&rate=5.261740039906865E-4]:5.258910038893E-1)[&rate=5.261740039906865E-4]:2.385992455332E-1)[&rate=5.261740039906865E-4]:7.151121215768E-2,(26[&rate=5.261740039906865E-4]:6.935562301963E-1,(7[&rate=5.261740039906865E-4]:1.632115839439E-1,8[&rate=5.261740039906865E-4]:1.632115839439E-1)[&rate=5.261740039906865E-4]:4.234953311839E-1)[&rate=5.261740039906865E-4]:1.369657793291E-1)[&rate=5.261740039906865E-4]:7.419649809611E-2,2[&rate=5.261740039906865E-4]:7.211568637859E-1)[&rate=5.261740039906865E-4]:1.645192945943E0)[&rate=5.261740039906865E-4]:2.830503398319E-1,147[&rate=5.261740039906865E-4]:7.500513959119E-1)[&rate=5.261740039906865E-4]:2.10662967598E-3)[&rate=5.261740039906865E-4]:8.368219430599E-2)[&rate=5.261740039906865E-4]:8.137174987741E-3,146[&rate=5.261740039906865E-4]:9.068189249362E-1)[&rate=5.261740039906865E-4]:1.059573660073E-1)[&rate=5.261740039906865E-4]:4.717092370025E-1)[&rate=5.261740039906865E-4]:8.642096371343E-2)[&rate=5.261740039906865E-4]:9.727378832861E-2)[&rate=5.261740039906865E-4]:1.091937231576E-2)[&rate=5.261740039906865E-4]:7.810091518613E-3,33[&rate=5.261740039906865E-4]:1.656765234845E-2);
tree STATE_41270000 [&joint=-20964.075365166627,lnP=-20964.075365166627] = [&R] ((33[&rate=5.253038930123825E-4]:6.47319494424E-3,32[&rate=5.253038930123825E-4]:9.937428895253E-4)[&rate=5.253038930123825E-4]:2.827102386608E-2,(34[&rate=5.253038930123825E-4]:1.739630052809E-2,((((36[&rate=5.253038930123825E-4]:3.494944692619E-1,(((((((65[&rate=5.253038930123825E-4]:1.712374227094E-1,62[&rate=5.253038930123825E-4]:3.630182446272E-1)[&rate=5.253038930123825E-4]:2.615701304717E-2,(60[&rate=5.253038930123825E-4]:1.689666800775E-1,64[&rate=5.253038930123825E-4]:3.196516115842E-1)[&rate=5.253038930123825E-4]:2.842775567906E-2)[&rate=5.253038930123825E-4]:3.281823914252E-1,(63[&rate=5.253038930123825E-4]:3.21973931277E-1,61[&rate=5.253038930123825E-4]:3.63069821688E-1)[&rate=5.253038930123825E-4]:3.542878274115E-1)[&rate=5.253038930123825E-4]:8.423417301967E-1,128[&rate=5.253038930123825E-4]:1.419973351899E0)[&rate=5.253038930123825E-4]:9.845676805698E-2,(118[&rate=5.253038930123825E-4]:8.949017668311E-1,(69[&rate=5.253038930123825E-4]:8.519183004191E-1,(131[&rate=5.253038930123825E-4]:4.941418889516E-1,((130[&rate=5.253038930123825E-4]:1.436024226759E-1,129[&rate=5.253038930123825E-4]:1.436024226759E-1)[&rate=5.253038930123825E-4]:5.383381978383E-2,132[&rate=5.253038930123825E-4]:2.001759684871E-1)[&rate=5.253038930123825E-4]:2.939659204645E-1)[&rate=5.253038930123825E-4]:2.125709320153E-1)[&rate=5.253038930123825E-4]:5.39423705216E-2)[&rate=5.253038930123825E-4]:7.632543805222E-1)[&rate=5.253038930123825E-4]:2.124524211187E-1,(((((47[&rate=5.253038930123825E-4]:1.242078397677E-2,44[&rate=5.253038930123825E-4]:6.956303102517E-3)[&rate=5.253038930123825E-4]:3.748123759866E-1,51[&rate=5.253038930123825E-4]:3.599107555919E-1)[&rate=5.253038930123825E-4]:2.917031005205E-1,(50[&rate=5.253038930123825E-4]:3.474369762012E-1,49[&rate=5.253038930123825E-4]:3.474369762012E-1)[&rate=5.253038930123825E-4]:2.98712399037E-1)[&rate=5.253038930123825E-4]:1.860095739283E-2,((46[&rate=5.253038930123825E-4]:3.3404362979E-1,43[&rate=5.253038930123825E-4]:3.3404362979E-1)[&rate=5.253038930123825E-4]:6.117056038224E-2,(48[&rate=5.253038930123825E-4]:3.708949943441E-1,(41[&rate=5.253038930123825E-4]:3.187618290433E-1,42[&rate=5.253038930123825E-4]:3.242263099175E-1)[&rate=5.253038930123825E-4]:8.417318306347E-3)[&rate=5.253038930123825E-4]:1.339023407965E-2)[&rate=5.253038930123825E-4]:3.023230277045E-1)[&rate=5.253038930123825E-4]:5.976375599671E-2,45[&rate=5.253038930123825E-4]:7.491042525621E-1)[&rate=5.253038930123825E-4]:2.083820762213E-1)[&rate=5.253038930123825E-4]:5.46495610584E-2,(35[&rate=5.253038930123825E-4]:1.90294345738E-1,(127[&rate=5.253038930123825E-4]:2.391990305555E0,121[&rate=5.253038930123825E-4]:1.950894415144E0)[&rate=5.253038930123825E-4]:3.654273278543E-1)[&rate=5.253038930123825E-4]:6.64706331073E-2)[&rate=5.253038930123825E-4]:4.61541479508E-2)[&rate=5.253038930123825E-4]:3.315302955079E-1,(38[&rate=5.253038930123825E-4]:8.65807405908E-1,(((101[&rate=5.253038930123825E-4]:1.242974760058E0,((((((115[&rate=5.253038930123825E-4]:5.464181531041E-1,(19[&rate=5.253038930123825E-4]:4.460360262217E-1,13[&rate=5.253038930123825E-4]:4.07679861838E-1)[&rate=5.253038930123825E-4]:2.209300720879E-1)[&rate=5.253038930123825E-4]:1.414606660504E-1,(((106[&rate=5.253038930123825E-4]:2.753258912666E-1,111[&rate=5.253038930123825E-4]:2.91764247431E-1)[&rate=5.253038930123825E-4]:3.621560597595E-3,139[&rate=5.253038930123825E-4]:4.70728273782E-1)[&rate=5.253038930123825E-4]:3.838564441354E-1,(148[&rate=5.253038930123825E-4]:2.483228391741E-1,143[&rate=5.253038930123825E-4]:2.455831131467E-1)[&rate=5.253038930123825E-4]:3.925632486065E-1)[&rate=5.253038930123825E-4]:8.534889575756E-2)[&rate=5.253038930123825E-4]:3.75264654229E-1,((108[&rate=5.253038930123825E-4]:6.168998077692E-1,116[&rate=5.253038930123825E-4]:5.593655611938E-1)[&rate=5.253038930123825E-4]:2.269395586398E-1,((112[&rate=5.253038930123825E-4]:6.753518319946E-1,(107[&rate=5.253038930123825E-4]:3.074698656409E-1,109[&rate=5.253038930123825E-4]:3.266479478327E-1)[&rate=5.253038930123825E-4]:3.459641581346E-1)[&rate=5.253038930123825E-4]:1.065356808782E-2,(104[&rate=5.253038930123825E-4]:2.928207674485E-1,114[&rate=5.253038930123825E-4]:2.325467948457E-1)[&rate=5.253038930123825E-4]:3.712668244149E-1)[&rate=5.253038930123825E-4]:1.824915005731E-1)[&rate=5.253038930123825E-4]:2.768383535497E-1)[&rate=5.253038930123825E-4]:1.024643180122E-1,(((17[&rate=5.253038930123825E-4]:3.725429445426E-1,14[&rate=5.253038930123825E-4]:3.341867801589E-1)[&rate=5.253038930123825E-4]:3.587819571951E-1,((30[&rate=5.253038930123825E-4]:4.420706705511E-1,4[&rate=5.253038930123825E-4]:2.694679308251E-1)[&rate=5.253038930123825E-4]:3.195823768322E-1,(117[&rate=5.253038930123825E-4]:3.083549630538E-1,9[&rate=5.253038930123825E-4]:2.973960589441E-1)[&rate=5.253038930123825E-4]:3.409693172063E-1)[&rate=5.253038930123825E-4]:4.638418312154E-2)[&rate=5.253038930123825E-4]:1.17249387053E-1,((105[&rate=5.253038930123825E-4]:6.480922098443E-1,113[&rate=5.253038930123825E-4]:6.754894701181E-1)[&rate=5.253038930123825E-4]:3.798294952082E-2,110[&rate=5.253038930123825E-4]:7.079929675842E-1)[&rate=5.253038930123825E-4]:9.674570476813E-2)[&rate=5.253038930123825E-4]:4.375814478105E-1)[&rate=5.253038930123825E-4]:1.973771464473E-1,(((102[&rate=5.253038930123825E-4]:1.26547235732E-1,(24[&rate=5.253038930123825E-4]:1.020088810133E0,((28[&rate=5.253038930123825E-4]:7.934305006107E-1,21[&rate=5.253038930123825E-4]:7.687729663643E-1)[&rate=5.253038930123825E-4]:1.078203575951E-1,1[&rate=5.253038930123825E-4]:1.149494883429E-1)[&rate=5.253038930123825E-4]:1.243174039819E-1)[&rate=5.253038930123825E-4]:2.681022612153E-1)[&rate=5.253038930123825E-4]:8.060327865717E-2,((11[&rate=5.253038930123825E-4]:4.217013385173E-1,140[&rate=5.253038930123825E-4]:4.025232563256E-1)[&rate=5.253038930123825E-4]:1.994266174292E-1,((20[&rate=5.253038930123825E-4]:3.53573380792E-1,25[&rate=5.253038930123825E-4]:3.727514629838E-1)[&rate=5.253038930123825E-4]:2.294116567923E-2,23[&rate=5.253038930123825E-4]:3.847337245533E-1)[&rate=5.253038930123825E-4]:3.213257382424E-1)[&rate=5.253038930123825E-4]:6.517759831002E-1)[&rate=5.253038930123825E-4]:1.063239908735E-1,(142[&rate=5.253038930123825E-4]:4.953164509838E-1,((141[&rate=5.253038930123825E-4]:3.93395084237E-1,145[&rate=5.253038930123825E-4]:3.961348102645E-1)[&rate=5.253038930123825E-4]:6.080203055053E-2,144[&rate=5.253038930123825E-4]:4.514573887601E-1)[&rate=5.253038930123825E-4]:3.837961016876E-2)[&rate=5.253038930123825E-4]:1.064733396745E0)[&rate=5.253038930123825E-4]:5.772961066257E-2)[&rate=5.253038930123825E-4]:1.579893306237E-1,((((((91[&rate=5.253038930123825E-4]:3.440783725724E-2,90[&rate=5.253038930123825E-4]:3.440783725724E-2)[&rate=5.253038930123825E-4]:6.994727003724E-2,92[&rate=5.253038930123825E-4]:1.043551072945E-1)[&rate=5.253038930123825E-4]:1.130090210213E-1,(((86[&rate=5.253038930123825E-4]:1.634130216333E-1,((84[&rate=5.253038930123825E-4]:1.560192411598E-1,85[&rate=5.253038930123825E-4]:1.560192411598E-1)[&rate=5.253038930123825E-4]:6.937177112795E-3,83[&rate=5.253038930123825E-4]:1.629564182726E-1)[&rate=5.253038930123825E-4]:4.566033607829E-4)[&rate=5.253038930123825E-4]:2.660117031124E-3,93[&rate=5.253038930123825E-4]:1.797717688015E-1)[&rate=5.253038930123825E-4]:2.153900764408E-2,87[&rate=5.253038930123825E-4]:1.876121463085E-1)[&rate=5.253038930123825E-4]:1.605335187022E-2)[&rate=5.253038930123825E-4]:5.759482244168E-1,(89[&rate=5.253038930123825E-4]:2.589166745065E-1,88[&rate=5.253038930123825E-4]:2.452180443695E-1)[&rate=5.253038930123825E-4]:5.343956782261E-1)[&rate=5.253038930123825E-4]:3.363276152222E-1,3[&rate=5.253038930123825E-4]:5.762153104206E-1)[&rate=5.253038930123825E-4]:2.141597246376E-1,(((15[&rate=5.253038930123825E-4]:3.816805909914E-1,10[&rate=5.253038930123825E-4]:3.43324426608E-1)[&rate=5.253038930123825E-4]:2.766467052466E-1,18[&rate=5.253038930123825E-4]:6.665464743204E-1)[&rate=5.253038930123825E-4]:3.247556532697E-2,6[&rate=5.253038930123825E-4]:6.360083410172E-1)[&rate=5.253038930123825E-4]:2.064214885614E-1)[&rate=5.253038930123825E-4]:7.360786854635E-1)[&rate=5.253038930123825E-4]:7.192607655641E-1)[&rate=5.253038930123825E-4]:3.017315261865E-1,147[&rate=5.253038930123825E-4]:6.289191764312E-1)[&rate=5.253038930123825E-4]:1.873614601518E-1,((((((26[&rate=5.253038930123825E-4]:6.033944985778E-1,(7[&rate=5.253038930123825E-4]:3.134748534431E-1,8[&rate=5.253038930123825E-4]:3.134748534431E-1)[&rate=5.253038930123825E-4]:1.830703300662E-1)[&rate=5.253038930123825E-4]:1.274129884223E-1,31[&rate=5.253038930123825E-4]:7.746431034385E-1)[&rate=5.253038930123825E-4]:7.497878049844E-2,(22[&rate=5.253038930123825E-4]:4.255574825598E-1,27[&rate=5.253038930123825E-4]:4.419958387241E-1)[&rate=5.253038930123825E-4]:3.692698808291E-1)[&rate=5.253038930123825E-4]:2.663301658672E-1,2[&rate=5.253038930123825E-4]:8.885547895301E-1)[&rate=5.253038930123825E-4]:1.714477710221E0,146[&rate=5.253038930123825E-4]:7.665252761563E-1)[&rate=5.253038930123825E-4]:7.296679785806E-2,(((((94[&rate=5.253038930123825E-4]:3.611202316441E-1,95[&rate=5.253038930123825E-4]:4.458196851961E-1)[&rate=5.253038930123825E-4]:5.389224851193E-3,100[&rate=5.253038930123825E-4]:3.665094564952E-1)[&rate=5.253038930123825E-4]:6.529244989275E-2,(97[&rate=5.253038930123825E-4]:2.557781692829E-1,98[&rate=5.253038930123825E-4]:4.552317211954E-1)[&rate=5.253038930123825E-4]:5.034067699592E-2)[&rate=5.253038930123825E-4]:1.357235416747E-1,(96[&rate=5.253038930123825E-4]:3.398122070479E-1,99[&rate=5.253038930123825E-4]:3.753313327307E-1)[&rate=5.253038930123825E-4]:2.878225306325E-1)[&rate=5.253038930123825E-4]:1.605109298326E-1,((40[&rate=5.253038930123825E-4]:6.021445116384E-1,16[&rate=5.253038930123825E-4]:2.687637437756E0)[&rate=5.253038930123825E-4]:3.583025303041E-3,39[&rate=5.253038930123825E-4]:6.057275369414E-1)[&rate=5.253038930123825E-4]:6.766403221086E-2)[&rate=5.253038930123825E-4]:4.588192562715E-2)[&rate=5.253038930123825E-4]:3.963009262324E-2)[&rate=5.253038930123825E-4]:1.752098294344E-1)[&rate=5.253038930123825E-4]:3.710074629114E-1)[&rate=5.253038930123825E-4]:1.476360264715E-1,((66[&rate=5.253038930123825E-4]:2.354838572641E-1,((((138[&rate=5.253038930123825E-4]:1.600365465596E-1,136[&rate=5.253038930123825E-4]:2.852969724435E-2)[&rate=5.253038930123825E-4]:3.867177421588E-1,135[&rate=5.253038930123825E-4]:3.467542887183E-1)[&rate=5.253038930123825E-4]:9.340472717235E-1,(126[&rate=5.253038930123825E-4]:8.208288141298E-1,120[&rate=5.253038930123825E-4]:1.510640925815E0)[&rate=5.253038930123825E-4]:2.221542914768E-2)[&rate=5.253038930123825E-4]:5.151366962793E-1,119[&rate=5.253038930123825E-4]:2.143883462201E0)[&rate=5.253038930123825E-4]:1.244771073923E-1)[&rate=5.253038930123825E-4]:9.49419632813E-2,((124[&rate=5.253038930123825E-4]:3.821464288245E-1,(123[&rate=5.253038930123825E-4]:3.744096404578E-1,122[&rate=5.253038930123825E-4]:3.744096404578E-1)[&rate=5.253038930123825E-4]:1.046902880381E-2)[&rate=5.253038930123825E-4]:3.221627554871E-1,67[&rate=5.253038930123825E-4]:2.057688744081E-1)[&rate=5.253038930123825E-4]:1.246569461373E-1)[&rate=5.253038930123825E-4]:4.516596282302E-1)[&rate=5.253038930123825E-4]:4.680172403546E-2,((((((103[&rate=5.253038930123825E-4]:5.059687780682E-1,((12[&rate=5.253038930123825E-4]:2.231870276553E-1,5[&rate=5.253038930123825E-4]:1.848308632719E-1)[&rate=5.253038930123825E-4]:2.015588505255E-1,29[&rate=5.253038930123825E-4]:5.315951932494E-1)[&rate=5.253038930123825E-4]:2.072502971476E-1)[&rate=5.253038930123825E-4]:1.373654991614E0,52[&rate=5.253038930123825E-4]:2.153300351209E-1)[&rate=5.253038930123825E-4]:3.827529679654E-1,(53[&rate=5.253038930123825E-4]:5.787083710431E-1,(134[&rate=5.253038930123825E-4]:7.552277509792E-1,(133[&rate=5.253038930123825E-4]:7.456865408864E-1,137[&rate=5.253038930123825E-4]:7.867824312974E-1)[&rate=5.253038930123825E-4]:3.9678196394E-2)[&rate=5.253038930123825E-4]:5.754231307309E-1)[&rate=5.253038930123825E-4]:1.117791073186E-2)[&rate=5.253038930123825E-4]:1.152547309382E-1,(((((81[&rate=5.253038930123825E-4]:1.532946865771E-1,80[&rate=5.253038930123825E-4]:1.532946865771E-1)[&rate=5.253038930123825E-4]:2.198375158503E-1,(73[&rate=5.253038930123825E-4]:3.435191514496E-1,(82[&rate=5.253038930123825E-4]:2.684741871078E-1,(79[&rate=5.253038930123825E-4]:2.476828570254E-1,(78[&rate=5.253038930123825E-4]:5.461569866052E-2,72[&rate=5.253038930123825E-4]:3.26978904412E-2)[&rate=5.253038930123825E-4]:1.930671583649E-1)[&rate=5.253038930123825E-4]:1.257215200036E-2)[&rate=5.253038930123825E-4]:4.216825201307E-2)[&rate=5.253038930123825E-4]:7.892811947096E-2)[&rate=5.253038930123825E-4]:1.143220266933E-1,77[&rate=5.253038930123825E-4]:5.312898455592E-1)[&rate=5.253038930123825E-4]:2.4891244714E-2,71[&rate=5.253038930123825E-4]:4.931673916431E-1)[&rate=5.253038930123825E-4]:2.593797027175E-1,(((76[&rate=5.253038930123825E-4]:5.582073385784E-1,70[&rate=5.253038930123825E-4]:5.198511741949E-1)[&rate=5.253038930123825E-4]:1.559721135217E-1,74[&rate=5.253038930123825E-4]:7.141794521001E-1)[&rate=5.253038930123825E-4]:2.841591986041E-2,75[&rate=5.253038930123825E-4]:7.425953719605E-1)[&rate=5.253038930123825E-4]:7.844487308496E-2)[&rate=5.253038930123825E-4]:6.305638262798E-1)[&rate=5.253038930123825E-4]:1.557230940459E-1,125[&rate=5.253038930123825E-4]:6.504815930978E-1)[&rate=5.253038930123825E-4]:3.066246033186E-1,((59[&rate=5.253038930123825E-4]:4.287846017406E-1,(((54[&rate=5.253038930123825E-4]:2.197954340997E-1,57[&rate=5.253038930123825E-4]:2.607790406571E-1)[&rate=5.253038930123825E-4]:5.077184329008E-3,(56[&rate=5.253038930123825E-4]:1.935353522643E-1,55[&rate=5.253038930123825E-4]:1.935353522643E-1)[&rate=5.253038930123825E-4]:6.1391910973E-2)[&rate=5.253038930123825E-4]:8.197075169681E-2,(37[&rate=5.253038930123825E-4]:2.654781769368E-1,58[&rate=5.253038930123825E-4]:2.463524938767E-1)[&rate=5.253038930123825E-4]:1.178679254292E-1)[&rate=5.253038930123825E-4]:8.368986549483E-2)[&rate=5.253038930123825E-4]:3.002955746421E-1,68[&rate=5.253038930123825E-4]:6.798998485138E-1)[&rate=5.253038930123825E-4]:1.105396812359E-1)[&rate=5.253038930123825E-4]:5.861682808336E-1)[&rate=5.253038930123825E-4]:5.152282634716E-2)[&rate=5.253038930123825E-4]:3.37862744466E-2);
tree STATE_41280000 [&joint=-20959.678347190944,lnP=-20959.678347190944] = [&R] ((32[&rate=5.962005099301825E-4]:2.718185145429E-4,(34[&rate=5.962005099301825E-4]:6.995733042645E-3,((((125[&rate=5.962005099301825E-4]:8.064437608154E-1,((133[&rate=5.962005099301825E-4]:9.419764804903E-1,(134[&rate=5.962005099301825E-4]:4.798649383953E-1,137[&rate=5.962005099301825E-4]:5.510978151075E-1)[&rate=5.962005099301825E-4]:4.319745557939E-1)[&rate=5.962005099301825E-4]:5.135242438081E-1,(53[&rate=5.962005099301825E-4]:5.822231225817E-1,((((((78[&rate=5.962005099301825E-4]:2.476344072053E-2,72[&rate=5.962005099301825E-4]:2.845632501211E-3)[&rate=5.962005099301825E-4]:2.289961873999E-1,(79[&rate=5.962005099301825E-4]:2.376163221827E-1,82[&rate=5.962005099301825E-4]:2.458355002647E-1)[&rate=5.962005099301825E-4]:1.614330593775E-2)[&rate=5.962005099301825E-4]:1.19463211637E-1,((71[&rate=5.962005099301825E-4]:1.086723480385E-1,73[&rate=5.962005099301825E-4]:1.771654987234E-1)[&rate=5.962005099301825E-4]:1.730005751966E-1,(81[&rate=5.962005099301825E-4]:1.151884757442E-1,80[&rate=5.962005099301825E-4]:1.151884757442E-1)[&rate=5.962005099301825E-4]:1.856625296827E-1)[&rate=5.962005099301825E-4]:6.415265624821E-2)[&rate=5.962005099301825E-4]:1.225023179946E-1,77[&rate=5.962005099301825E-4]:5.313415961081E-1)[&rate=5.962005099301825E-4]:3.017991240095E-1,(((76[&rate=5.962005099301825E-4]:4.15222851171E-1,74[&rate=5.962005099301825E-4]:4.15222851171E-1)[&rate=5.962005099301825E-4]:9.206514315533E-2,70[&rate=5.962005099301825E-4]:4.689318299429E-1)[&rate=5.962005099301825E-4]:3.664193490286E-2,75[&rate=5.962005099301825E-4]:5.439299292292E-1)[&rate=5.962005099301825E-4]:2.946902429431E-1)[&rate=5.962005099301825E-4]:4.63110672767E-1,(52[&rate=5.962005099301825E-4]:3.272504910308E-1,(103[&rate=5.962005099301825E-4]:6.812090919276E-1,((12[&rate=5.962005099301825E-4]:3.170830491749E-1,5[&rate=5.962005099301825E-4]:2.787268847915E-1)[&rate=5.962005099301825E-4]:1.109980334776E-1,29[&rate=5.962005099301825E-4]:5.349303977211E-1)[&rate=5.962005099301825E-4]:3.791554065353E-1)[&rate=5.962005099301825E-4]:1.310335133664E0)[&rate=5.962005099301825E-4]:2.362140166077E-1)[&rate=5.962005099301825E-4]:2.695533625454E-2)[&rate=5.962005099301825E-4]:9.119810474858E-2)[&rate=5.962005099301825E-4]:3.434050471463E-1)[&rate=5.962005099301825E-4]:2.878906647682E-1,((57[&rate=5.962005099301825E-4]:4.819046027485E-1,((59[&rate=5.962005099301825E-4]:2.606693305132E-1,54[&rate=5.962005099301825E-4]:2.22417964393E-1)[&rate=5.962005099301825E-4]:1.867122756484E-1,((56[&rate=5.962005099301825E-4]:4.080769416148E-1,55[&rate=5.962005099301825E-4]:4.080769416148E-1)[&rate=5.962005099301825E-4]:2.639001382851E-2,(37[&rate=5.962005099301825E-4]:3.060826270013E-1,58[&rate=5.962005099301825E-4]:2.869569439412E-1)[&rate=5.962005099301825E-4]:1.748324158738E-1)[&rate=5.962005099301825E-4]:4.717929406711E-3)[&rate=5.962005099301825E-4]:3.179075614972E-2)[&rate=5.962005099301825E-4]:2.351487350316E-1,68[&rate=5.962005099301825E-4]:6.65140769474E-1)[&rate=5.962005099301825E-4]:2.625269894428E-1)[&rate=5.962005099301825E-4]:4.072359943354E-1,((((((138[&rate=5.962005099301825E-4]:2.297744393372E-1,136[&rate=5.962005099301825E-4]:9.826759002203E-2)[&rate=5.962005099301825E-4]:8.323948016095E-1,135[&rate=5.962005099301825E-4]:8.621692409466E-1)[&rate=5.962005099301825E-4]:5.833496300102E-1,(120[&rate=5.962005099301825E-4]:7.689092321927E-1,119[&rate=5.962005099301825E-4]:8.647996431516E-1)[&rate=5.962005099301825E-4]:9.286644332847E-1)[&rate=5.962005099301825E-4]:8.806224636877E-2,126[&rate=5.962005099301825E-4]:1.095823800161E0)[&rate=5.962005099301825E-4]:3.827964870816E-1,66[&rate=5.962005099301825E-4]:2.314460975579E-1)[&rate=5.962005099301825E-4]:2.183205158426E-1,((122[&rate=5.962005099301825E-4]:3.223333242435E-1,(124[&rate=5.962005099301825E-4]:1.209828771412E-1,123[&rate=5.962005099301825E-4]:1.237151175783E-1)[&rate=5.962005099301825E-4]:1.986182066652E-1)[&rate=5.962005099301825E-4]:4.244688084598E-1,67[&rate=5.962005099301825E-4]:2.455295823627E-1)[&rate=5.962005099301825E-4]:2.042370310378E-1)[&rate=5.962005099301825E-4]:3.374165020794E-1)[&rate=5.962005099301825E-4]:4.153842336889E-2,((((127[&rate=5.962005099301825E-4]:2.456089440824E0,121[&rate=5.962005099301825E-4]:2.014993550413E0)[&rate=5.962005099301825E-4]:1.717317996682E-1,(36[&rate=5.962005099301825E-4]:9.876189444327E-2,35[&rate=5.962005099301825E-4]:5.218655197751E-2)[&rate=5.962005099301825E-4]:8.511400843723E-3)[&rate=5.962005099301825E-4]:1.729128890052E-1,(((((65[&rate=5.962005099301825E-4]:6.485424247166E-2,(64[&rate=5.962005099301825E-4]:1.771618474983E-1,60[&rate=5.962005099301825E-4]:2.647691599156E-2)[&rate=5.962005099301825E-4]:3.83773264801E-2)[&rate=5.962005099301825E-4]:1.247340217911E-2,62[&rate=5.962005099301825E-4]:2.691084665685E-1)[&rate=5.962005099301825E-4]:5.975129510515E-1,(63[&rate=5.962005099301825E-4]:1.695389677056E-1,61[&rate=5.962005099301825E-4]:2.106348581167E-1)[&rate=5.962005099301825E-4]:6.559865595033E-1)[&rate=5.962005099301825E-4]:5.894341480002E-1,(128[&rate=5.962005099301825E-4]:1.253380537663E0,((69[&rate=5.962005099301825E-4]:8.744286822633E-1,(131[&rate=5.962005099301825E-4]:2.64585422834E-1,((130[&rate=5.962005099301825E-4]:1.058688164353E-1,132[&rate=5.962005099301825E-4]:1.086085424627E-1)[&rate=5.962005099301825E-4]:3.386086520905E-2,129[&rate=5.962005099301825E-4]:1.397296816444E-1)[&rate=5.962005099301825E-4]:1.221160151623E-1)[&rate=5.962005099301825E-4]:4.64637779977E-1)[&rate=5.962005099301825E-4]:2.808867525879E-2,118[&rate=5.962005099301825E-4]:8.915584534124E-1)[&rate=5.962005099301825E-4]:5.015481116477E-1)[&rate=5.962005099301825E-4]:6.294900056005E-2)[&rate=5.962005099301825E-4]:2.833389177823E-1,(((((47[&rate=5.962005099301825E-4]:5.17803281954E-2,44[&rate=5.962005099301825E-4]:4.631584732115E-2)[&rate=5.962005099301825E-4]:5.503058654661E-1,51[&rate=5.962005099301825E-4]:5.7476378929E-1)[&rate=5.962005099301825E-4]:2.926868749317E-2,((43[&rate=5.962005099301825E-4]:4.309004666685E-1,46[&rate=5.962005099301825E-4]:4.309004666685E-1)[&rate=5.962005099301825E-4]:1.42507931486E-1,(41[&rate=5.962005099301825E-4]:4.726634476772E-1,(42[&rate=5.962005099301825E-4]:4.067618941618E-1,48[&rate=5.962005099301825E-4]:4.45013260282E-1)[&rate=5.962005099301825E-4]:7.136603438967E-2)[&rate=5.962005099301825E-4]:4.610014173433E-2)[&rate=5.962005099301825E-4]:5.794648300013E-2)[&rate=5.962005099301825E-4]:1.467583562104E-3,(50[&rate=5.962005099301825E-4]:4.215918848503E-1,49[&rate=5.962005099301825E-4]:4.215918848503E-1)[&rate=5.962005099301825E-4]:1.784436946207E-1)[&rate=5.962005099301825E-4]:5.147486538723E-2,45[&rate=5.962005099301825E-4]:6.761006087926E-1)[&rate=5.962005099301825E-4]:1.501716349213E-1)[&rate=5.962005099301825E-4]:1.627095091089E-1)[&rate=5.962005099301825E-4]:5.515094063416E-1,(38[&rate=5.962005099301825E-4]:9.269994045987E-1,(((98[&rate=5.962005099301825E-4]:6.497543522709E-1,(95[&rate=5.962005099301825E-4]:5.146015002396E-1,(94[&rate=5.962005099301825E-4]:3.733766232994E-1,100[&rate=5.962005099301825E-4]:3.733766232994E-1)[&rate=5.962005099301825E-4]:5.652542338818E-2)[&rate=5.962005099301825E-4]:1.4608181378E-1)[&rate=5.962005099301825E-4]:3.335781067413E-2,((96[&rate=5.962005099301825E-4]:4.517323543097E-1,99[&rate=5.962005099301825E-4]:4.872514799925E-1)[&rate=5.962005099301825E-4]:1.81504026859E-1,97[&rate=5.962005099301825E-4]:4.474440314418E-1)[&rate=5.962005099301825E-4]:3.62145795907E-2)[&rate=5.962005099301825E-4]:3.958849287833E-2,(((146[&rate=5.962005099301825E-4]:5.946261949311E-1,(40[&rate=5.962005099301825E-4]:4.740701128655E-1,(101[&rate=5.962005099301825E-4]:8.764628775771E-1,((((((106[&rate=5.962005099301825E-4]:2.749955779147E-1,(111[&rate=5.962005099301825E-4]:2.313456050706E-1,139[&rate=5.962005099301825E-4]:4.066880708239E-1)[&rate=5.962005099301825E-4]:6.008832900853E-2)[&rate=5.962005099301825E-4]:2.424454201993E-1,(148[&rate=5.962005099301825E-4]:2.992435452968E-1,143[&rate=5.962005099301825E-4]:2.965038192694E-1)[&rate=5.962005099301825E-4]:1.962796445982E-1)[&rate=5.962005099301825E-4]:3.388204016685E-1,((115[&rate=5.962005099301825E-4]:5.134742745026E-1,(19[&rate=5.962005099301825E-4]:4.686917313665E-1,13[&rate=5.962005099301825E-4]:4.303355669828E-1)[&rate=5.962005099301825E-4]:1.653304883417E-1)[&rate=5.962005099301825E-4]:6.937264805018E-2,116[&rate=5.962005099301825E-4]:5.828469225528E-1)[&rate=5.962005099301825E-4]:2.13140504627E-1)[&rate=5.962005099301825E-4]:4.696972395675E-3,((108[&rate=5.962005099301825E-4]:3.048793128369E-1,(104[&rate=5.962005099301825E-4]:1.916424593797E-1,114[&rate=5.962005099301825E-4]:1.313684867769E-1)[&rate=5.962005099301825E-4]:1.159765794846E-1)[&rate=5.962005099301825E-4]:3.263415880899E-1,((107[&rate=5.962005099301825E-4]:3.668521355998E-1,109[&rate=5.962005099301825E-4]:3.860302177915E-1)[&rate=5.962005099301825E-4]:2.549442940528E-1,112[&rate=5.962005099301825E-4]:6.437142378716E-1)[&rate=5.962005099301825E-4]:1.216419730159E-2)[&rate=5.962005099301825E-4]:2.269977452241E-1)[&rate=5.962005099301825E-4]:5.748002959183E-1,(((142[&rate=5.962005099301825E-4]:7.541258850081E-1,((141[&rate=5.962005099301825E-4]:6.812305593079E-2,145[&rate=5.962005099301825E-4]:7.086278195838E-2)[&rate=5.962005099301825E-4]:4.255781740142E-1,144[&rate=5.962005099301825E-4]:4.909615039177E-1)[&rate=5.962005099301825E-4]:2.576849290355E-1)[&rate=5.962005099301825E-4]:7.608644790691E-1,((((30[&rate=5.962005099301825E-4]:4.815929046909E-1,4[&rate=5.962005099301825E-4]:3.089901649649E-1)[&rate=5.962005099301825E-4]:2.329079119464E-1,9[&rate=5.962005099301825E-4]:5.912131454045E-1)[&rate=5.962005099301825E-4]:5.416836555512E-2,(113[&rate=5.962005099301825E-4]:5.938195500102E-1,((17[&rate=5.962005099301825E-4]:3.548166245301E-1,14[&rate=5.962005099301825E-4]:3.164604601464E-1)[&rate=5.962005099301825E-4]:2.579639908125E-1,117[&rate=5.962005099301825E-4]:5.771641769866E-1)[&rate=5.962005099301825E-4]:1.939509905126E-2)[&rate=5.962005099301825E-4]:5.978113903141E-2)[&rate=5.962005099301825E-4]:2.752938117252E-1,(110[&rate=5.962005099301825E-4]:6.764158073397E-1,105[&rate=5.962005099301825E-4]:6.544979991206E-1)[&rate=5.962005099301825E-4]:2.469992413724E-1)[&rate=5.962005099301825E-4]:4.134931235841E-1)[&rate=5.962005099301825E-4]:7.703617328447E-2,(((11[&rate=5.962005099301825E-4]:5.907347813625E-1,140[&rate=5.962005099301825E-4]:5.715566991707E-1)[&rate=5.962005099301825E-4]:2.628419590387E-1,((20[&rate=5.962005099301825E-4]:5.845074431382E-1,25[&rate=5.962005099301825E-4]:6.036855253299E-1)[&rate=5.962005099301825E-4]:1.598107143166E-1,23[&rate=5.962005099301825E-4]:7.525373355368E-1)[&rate=5.962005099301825E-4]:1.859709117136E-1)[&rate=5.962005099301825E-4]:4.444514248631E-1,((24[&rate=5.962005099301825E-4]:9.879082487638E-1,((28[&rate=5.962005099301825E-4]:5.146539884981E-1,21[&rate=5.962005099301825E-4]:4.899964542517E-1)[&rate=5.962005099301825E-4]:3.117130575668E-1,1[&rate=5.962005099301825E-4]:4.006567620203E-2)[&rate=5.962005099301825E-4]:1.670206547536E-1)[&rate=5.962005099301825E-4]:3.527236576425E-1,102[&rate=5.962005099301825E-4]:1.789880707899E-1)[&rate=5.962005099301825E-4]:5.328666981693E-2)[&rate=5.962005099301825E-4]:1.13176454289E-1)[&rate=5.962005099301825E-4]:3.825267868014E-2)[&rate=5.962005099301825E-4]:1.284636791597E-1,((((15[&rate=5.962005099301825E-4]:3.547107511855E-1,10[&rate=5.962005099301825E-4]:3.16354586802E-1)[&rate=5.962005099301825E-4]:3.519444814737E-1,6[&rate=5.962005099301825E-4]:6.518607121113E-1)[&rate=5.962005099301825E-4]:4.610472476695E-2,(3[&rate=5.962005099301825E-4]:4.809778230813E-1,18[&rate=5.962005099301825E-4]:5.960463162319E-1)[&rate=5.962005099301825E-4]:1.649328192765E-1)[&rate=5.962005099301825E-4]:2.005833988303E-1,((87[&rate=5.962005099301825E-4]:1.809381697468E-1,(89[&rate=5.962005099301825E-4]:8.833866333512E-2,88[&rate=5.962005099301825E-4]:7.46400331981E-2)[&rate=5.962005099301825E-4]:1.062981365487E-1)[&rate=5.962005099301825E-4]:1.180059522379E-1,(((91[&rate=5.962005099301825E-4]:5.136522404741E-2,90[&rate=5.962005099301825E-4]:5.136522404741E-2)[&rate=5.962005099301825E-4]:8.714698525056E-2,92[&rate=5.962005099301825E-4]:1.38512209298E-1)[&rate=5.962005099301825E-4]:6.688174903673E-2,((86[&rate=5.962005099301825E-4]:3.445791158335E-2,83[&rate=5.962005099301825E-4]:3.445791158335E-2)[&rate=5.962005099301825E-4]:1.436333650124E-1,((85[&rate=5.962005099301825E-4]:9.346987374708E-2,93[&rate=5.962005099301825E-4]:1.071685038841E-1)[&rate=5.962005099301825E-4]:1.002615755145E-2,84[&rate=5.962005099301825E-4]:1.034960312985E-1)[&rate=5.962005099301825E-4]:7.459524529723E-2)[&rate=5.962005099301825E-4]:1.360405160192E-2)[&rate=5.962005099301825E-4]:1.07248793787E-1)[&rate=5.962005099301825E-4]:1.087275946601E0)[&rate=5.962005099301825E-4]:6.629337855202E-1)[&rate=5.962005099301825E-4]:3.697747768963E-1)[&rate=5.962005099301825E-4]:5.707713942822E-1)[&rate=5.962005099301825E-4]:3.37502830714E-4)[&rate=5.962005099301825E-4]:4.219696590091E-2,147[&rate=5.962005099301825E-4]:5.739816307774E-1)[&rate=5.962005099301825E-4]:1.161194968978E-2,((((((26[&rate=5.962005099301825E-4]:5.327813641254E-1,(7[&rate=5.962005099301825E-4]:2.817269490039E-1,8[&rate=5.962005099301825E-4]:2.817269490039E-1)[&rate=5.962005099301825E-4]:1.442051000529E-1)[&rate=5.962005099301825E-4]:1.458937765524E-1,31[&rate=5.962005099301825E-4]:7.225107571162E-1)[&rate=5.962005099301825E-4]:8.753775249156E-2,(22[&rate=5.962005099301825E-4]:4.663201093545E-1,27[&rate=5.962005099301825E-4]:4.827584655189E-1)[&rate=5.962005099301825E-4]:2.889338797053E-1)[&rate=5.962005099301825E-4]:2.34131558888E-1,2[&rate=5.962005099301825E-4]:8.167828082217E-1)[&rate=5.962005099301825E-4]:1.495264702023E0,39[&rate=5.962005099301825E-4]:3.553217074151E-1)[&rate=5.962005099301825E-4]:1.583176031345E-1,16[&rate=5.962005099301825E-4]:2.599132236667E0)[&rate=5.962005099301825E-4]:1.45772207372E-2)[&rate=5.962005099301825E-4]:6.606882399017E-2)[&rate=5.962005099301825E-4]:4.010200602507E-1)[&rate=5.962005099301825E-4]:4.604862900848E-1)[&rate=5.962005099301825E-4]:4.360129068082E-2)[&rate=5.962005099301825E-4]:4.128789282388E-2)[&rate=5.962005099301825E-4]:1.519389369098E-2)[&rate=5.962005099301825E-4]:1.931383506617E-3,33[&rate=5.962005099301825E-4]:7.682654075875E-3);
tree STATE_41290000 [&joint=-20958.7124121508,lnP=-20958.7124121508] = [&R] (((((((((((62[&rate=5.679718387853059E-4]:3.441324700361E-1,(65[&rate=5.679718387853059E-4]:1.281147181056E-1,(64[&rate=5.679718387853059E-4]:2.288946075425E-1,60[&rate=5.679718387853059E-4]:7.820967603582E-2)[&rate=5.679718387853059E-4]:4.990504206981E-2)[&rate=5.679718387853059E-4]:2.423693001276E-2)[&rate=5.679718387853059E-4]:1.744301607575E-1,(63[&rate=5.679718387853059E-4]:5.836176702071E-2,61[&rate=5.679718387853059E-4]:9.945765743175E-2)[&rate=5.679718387853059E-4]:4.191049733618E-1)[&rate=5.679718387853059E-4]:1.09836876044E0,((69[&rate=5.679718387853059E-4]:5.74900583836E-1,(118[&rate=5.679718387853059E-4]:5.140606696364E-1,(131[&rate=5.679718387853059E-4]:1.025693579665E-1,(130[&rate=5.679718387853059E-4]:6.061991631744E-2,(132[&rate=5.679718387853059E-4]:5.644286075887E-2,129[&rate=5.679718387853059E-4]:5.370313473151E-2)[&rate=5.679718387853059E-4]:6.916781585926E-3)[&rate=5.679718387853059E-4]:3.920971562167E-2)[&rate=5.679718387853059E-4]:2.772447363274E-1)[&rate=5.679718387853059E-4]:4.988101008992E-2)[&rate=5.679718387853059E-4]:8.47700472127E-1,128[&rate=5.679718387853059E-4]:1.271916124456E0)[&rate=5.679718387853059E-4]:2.0528923938E-1)[&rate=5.679718387853059E-4]:1.699256120386E-1,(((((46[&rate=5.679718387853059E-4]:5.549132272055E-1,((42[&rate=5.679718387853059E-4]:4.774147071887E-1,48[&rate=5.679718387853059E-4]:5.156660733089E-1)[&rate=5.679718387853059E-4]:2.549021301232E-2,41[&rate=5.679718387853059E-4]:4.974404393267E-1)[&rate=5.679718387853059E-4]:2.827979135829E-3)[&rate=5.679718387853059E-4]:1.024049530662E-2,43[&rate=5.679718387853059E-4]:5.651537225121E-1)[&rate=5.679718387853059E-4]:2.660353710273E-2,((50[&rate=5.679718387853059E-4]:4.671738654674E-1,49[&rate=5.679718387853059E-4]:4.671738654674E-1)[&rate=5.679718387853059E-4]:5.186268404591E-2,(51[&rate=5.679718387853059E-4]:4.735947133697E-1,47[&rate=5.679718387853059E-4]:5.009171177411E-1)[&rate=5.679718387853059E-4]:5.090631701786E-2)[&rate=5.679718387853059E-4]:3.993382485586E-2)[&rate=5.679718387853059E-4]:2.981235057508E-2,45[&rate=5.679718387853059E-4]:6.133728888786E-1)[&rate=5.679718387853059E-4]:3.429775481836E-2,44[&rate=5.679718387853059E-4]:6.504028841341E-1)[&rate=5.679718387853059E-4]:2.260641198863E-1)[&rate=5.679718387853059E-4]:5.103951524917E-2,(((127[&rate=5.679718387853059E-4]:2.400850361834E0,121[&rate=5.679718387853059E-4]:1.959754471423E0)[&rate=5.679718387853059E-4]:1.352005010521E-1,36[&rate=5.679718387853059E-4]:1.550291768082E-2)[&rate=5.679718387853059E-4]:1.360918277076E-1,35[&rate=5.679718387853059E-4]:1.050194029227E-1)[&rate=5.679718387853059E-4]:6.438396491339E-2)[&rate=5.679718387853059E-4]:3.212776081642E-1,(38[&rate=5.679718387853059E-4]:7.075778162047E-1,(((39[&rate=5.679718387853059E-4]:4.535550147033E-1,(((22[&rate=5.679718387853059E-4]:4.886870163856E-1,27[&rate=5.679718387853059E-4]:5.0512537255E-1)[&rate=5.679718387853059E-4]:5.783164817614E-1,((26[&rate=5.679718387853059E-4]:5.044089950466E-1,(7[&rate=5.679718387853059E-4]:1.189373948243E-1,8[&rate=5.679718387853059E-4]:1.189373948243E-1)[&rate=5.679718387853059E-4]:2.786222851538E-1)[&rate=5.679718387853059E-4]:2.657967401005E-1,31[&rate=5.679718387853059E-4]:8.140413515855E-1)[&rate=5.679718387853059E-4]:3.077566671096E-1)[&rate=5.679718387853059E-4]:2.960800521481E-2,2[&rate=5.679718387853059E-4]:9.240087636358E-1)[&rate=5.679718387853059E-4]:1.486272053897E0)[&rate=5.679718387853059E-4]:1.56368064794E-1,((147[&rate=5.679718387853059E-4]:4.772047833537E-1,146[&rate=5.679718387853059E-4]:5.400463134083E-1)[&rate=5.679718387853059E-4]:1.186751935559E-1,((95[&rate=5.679718387853059E-4]:5.705752042237E-1,(94[&rate=5.679718387853059E-4]:4.216110953143E-1,100[&rate=5.679718387853059E-4]:4.216110953143E-1)[&rate=5.679718387853059E-4]:6.426465535736E-2)[&rate=5.679718387853059E-4]:8.662421119883E-2,(99[&rate=5.679718387853059E-4]:6.393303253499E-1,((98[&rate=5.679718387853059E-4]:5.389459474464E-1,97[&rate=5.679718387853059E-4]:3.394923955339E-1)[&rate=5.679718387853059E-4]:3.158920505516E-2,96[&rate=5.679718387853059E-4]:5.568739503159E-1)[&rate=5.679718387853059E-4]:4.693724935112E-2)[&rate=5.679718387853059E-4]:2.879805182115E-2)[&rate=5.679718387853059E-4]:2.064777460178E-2)[&rate=5.679718387853059E-4]:7.142015176799E-2)[&rate=5.679718387853059E-4]:2.486320665824E-2,(40[&rate=5.679718387853059E-4]:4.920504515587E-1,(16[&rate=5.679718387853059E-4]:2.548189773171E0,(101[&rate=5.679718387853059E-4]:4.99906332726E-1,((((((((20[&rate=5.679718387853059E-4]:2.083967938498E-1,25[&rate=5.679718387853059E-4]:2.275748760416E-1)[&rate=5.679718387853059E-4]:3.270005990474E-1,23[&rate=5.679718387853059E-4]:5.436165709793E-1)[&rate=5.679718387853059E-4]:3.09196583536E-1,(11[&rate=5.679718387853059E-4]:7.202209501964E-1,140[&rate=5.679718387853059E-4]:7.010428680047E-1)[&rate=5.679718387853059E-4]:4.76606974697E-2)[&rate=5.679718387853059E-4]:3.024559357153E-1,102[&rate=5.679718387853059E-4]:4.584158723896E-3)[&rate=5.679718387853059E-4]:1.492199842591E-1,(24[&rate=5.679718387853059E-4]:9.457155211604E-1,((28[&rate=5.679718387853059E-4]:8.479374698588E-1,21[&rate=5.679718387853059E-4]:8.232799356123E-1)[&rate=5.679718387853059E-4]:8.28336341592E-2,1[&rate=5.679718387853059E-4]:1.44469734155E-1)[&rate=5.679718387853059E-4]:2.042386919717E-2)[&rate=5.679718387853059E-4]:3.69732457439E-1)[&rate=5.679718387853059E-4]:1.644457198165E-2,(((17[&rate=5.679718387853059E-4]:7.121132395483E-1,14[&rate=5.679718387853059E-4]:6.737570751646E-1)[&rate=5.679718387853059E-4]:2.064736911808E-1,((105[&rate=5.679718387853059E-4]:4.046652391872E-1,(110[&rate=5.679718387853059E-4]:3.687882822589E-1,117[&rate=5.679718387853059E-4]:3.770074603412E-1)[&rate=5.679718387853059E-4]:5.779476514743E-2)[&rate=5.679718387853059E-4]:4.052494819513E-1,((30[&rate=5.679718387853059E-4]:1.981146083014E-1,4[&rate=5.679718387853059E-4]:2.551186857537E-2)[&rate=5.679718387853059E-4]:6.405819467329E-1,(113[&rate=5.679718387853059E-4]:6.33937706513E-1,9[&rate=5.679718387853059E-4]:6.257185284309E-1)[&rate=5.679718387853059E-4]:8.969035537048E-2)[&rate=5.679718387853059E-4]:1.136839195289E-1)[&rate=5.679718387853059E-4]:4.2918784933E-2)[&rate=5.679718387853059E-4]:9.801674682596E-2,(((108[&rate=5.679718387853059E-4]:7.310051670953E-1,((112[&rate=5.679718387853059E-4]:4.401917907699E-1,(104[&rate=5.679718387853059E-4]:1.442997922521E-1,114[&rate=5.679718387853059E-4]:8.40258196493E-2)[&rate=5.679718387853059E-4]:2.739741902987E-1)[&rate=5.679718387853059E-4]:2.044338107317E-1,(107[&rate=5.679718387853059E-4]:5.941240607279E-1,109[&rate=5.679718387853059E-4]:6.133021429197E-1)[&rate=5.679718387853059E-4]:2.85837325545E-2)[&rate=5.679718387853059E-4]:1.110370998402E-1)[&rate=5.679718387853059E-4]:7.912458930301E-2,(115[&rate=5.679718387853059E-4]:6.981087841288E-1,(19[&rate=5.679718387853059E-4]:6.731487256804E-1,13[&rate=5.679718387853059E-4]:6.347925612967E-1)[&rate=5.679718387853059E-4]:1.45508003654E-1)[&rate=5.679718387853059E-4]:5.448672569404E-2)[&rate=5.679718387853059E-4]:2.458743296171E-2,((148[&rate=5.679718387853059E-4]:3.174349943738E-1,143[&rate=5.679718387853059E-4]:3.146952683465E-1)[&rate=5.679718387853059E-4]:3.204794118182E-1,(((106[&rate=5.679718387853059E-4]:6.543602657642E-3,111[&rate=5.679718387853059E-4]:2.298195882201E-2)[&rate=5.679718387853059E-4]:4.479433410652E-2,139[&rate=5.679718387853059E-4]:2.431187586819E-1)[&rate=5.679718387853059E-4]:3.480442675933E-1,116[&rate=5.679718387853059E-4]:3.391082317547E-1)[&rate=5.679718387853059E-4]:2.604500100536E-1)[&rate=5.679718387853059E-4]:1.776247009762E-1)[&rate=5.679718387853059E-4]:1.188727895649E-1)[&rate=5.679718387853059E-4]:2.659738045329E-1)[&rate=5.679718387853059E-4]:5.885106458076E-2,(142[&rate=5.679718387853059E-4]:6.109127087778E-1,(145[&rate=5.679718387853059E-4]:2.950812034398E-1,(144[&rate=5.679718387853059E-4]:2.482166498465E-1,141[&rate=5.679718387853059E-4]:2.509563758739E-1)[&rate=5.679718387853059E-4]:4.138510153836E-2)[&rate=5.679718387853059E-4]:3.15831505338E-1)[&rate=5.679718387853059E-4]:8.647624132334E-1)[&rate=5.679718387853059E-4]:7.616070289349E-2,(((15[&rate=5.679718387853059E-4]:3.519198931788E-1,10[&rate=5.679718387853059E-4]:3.135637287954E-1)[&rate=5.679718387853059E-4]:3.025055746772E-1,(6[&rate=5.679718387853059E-4]:4.134110612852E-1,18[&rate=5.679718387853059E-4]:4.764247599153E-1)[&rate=5.679718387853059E-4]:1.86219886023E-1)[&rate=5.679718387853059E-4]:2.723535097392E-1,(((((85[&rate=5.679718387853059E-4]:1.086192974125E-1,(84[&rate=5.679718387853059E-4]:9.185130044177E-2,(83[&rate=5.679718387853059E-4]:4.548248684504E-2,86[&rate=5.679718387853059E-4]:4.548248684504E-2)[&rate=5.679718387853059E-4]:4.636881359674E-2)[&rate=5.679718387853059E-4]:1.67679969707E-2)[&rate=5.679718387853059E-4]:5.148831410591E-2,93[&rate=5.679718387853059E-4]:1.738062416554E-1)[&rate=5.679718387853059E-4]:6.524045101945E-2,(((91[&rate=5.679718387853059E-4]:3.635160877152E-2,90[&rate=5.679718387853059E-4]:3.635160877152E-2)[&rate=5.679718387853059E-4]:3.977835018727E-2,92[&rate=5.679718387853059E-4]:7.612995895879E-2)[&rate=5.679718387853059E-4]:1.583245620106E-1,87[&rate=5.679718387853059E-4]:2.207558908324E-1)[&rate=5.679718387853059E-4]:4.592171705477E-3)[&rate=5.679718387853059E-4]:3.564887369799E-1,(89[&rate=5.679718387853059E-4]:2.510349495109E-1,88[&rate=5.679718387853059E-4]:2.373363193739E-1)[&rate=5.679718387853059E-4]:3.445004801438E-1)[&rate=5.679718387853059E-4]:7.50576473621E-1,3[&rate=5.679718387853059E-4]:7.926872457416E-1)[&rate=5.679718387853059E-4]:2.724241678533E-2)[&rate=5.679718387853059E-4]:4.825910938846E-1)[&rate=5.679718387853059E-4]:2.00125302342E-1)[&rate=5.679718387853059E-4]:9.359546733214E-1)[&rate=5.679718387853059E-4]:2.935360450512E-2)[&rate=5.679718387853059E-4]:1.427358345968E-1)[&rate=5.679718387853059E-4]:1.410975409783E-1)[&rate=5.679718387853059E-4]:3.85468606311E-1)[&rate=5.679718387853059E-4]:2.467440984671E-1,((125[&rate=5.679718387853059E-4]:1.007797497001E0,(((((((78[&rate=5.679718387853059E-4]:1.61887367642E-1,72[&rate=5.679718387853059E-4]:1.399695594227E-1)[&rate=5.679718387853059E-4]:1.709998319763E-1,((79[&rate=5.679718387853059E-4]:5.08061769203E-2,71[&rate=5.679718387853059E-4]:2.340891664627E-2)[&rate=5.679718387853059E-4]:1.93321084259E-1,82[&rate=5.679718387853059E-4]:2.523464392614E-1)[&rate=5.679718387853059E-4]:8.875993843896E-2)[&rate=5.679718387853059E-4]:1.874600118664E-1,(73[&rate=5.679718387853059E-4]:3.846422487817E-1,77[&rate=5.679718387853059E-4]:3.79162796727E-1)[&rate=5.679718387853059E-4]:1.768008531137E-1)[&rate=5.679718387853059E-4]:1.840775313562E-2,(81[&rate=5.679718387853059E-4]:1.952302866156E-1,80[&rate=5.679718387853059E-4]:1.952302866156E-1)[&rate=5.679718387853059E-4]:3.353054999224E-1)[&rate=5.679718387853059E-4]:2.847766237985E-1,((74[&rate=5.679718387853059E-4]:5.195305505277E-1,(76[&rate=5.679718387853059E-4]:5.036227829624E-1,70[&rate=5.679718387853059E-4]:4.652666185789E-1)[&rate=5.679718387853059E-4]:1.590776756536E-2)[&rate=5.679718387853059E-4]:2.469548804747E-1,75[&rate=5.679718387853059E-4]:7.664854310025E-1)[&rate=5.679718387853059E-4]:9.814204782716E-2)[&rate=5.679718387853059E-4]:4.858605387558E-1,(134[&rate=5.679718387853059E-4]:5.265293294976E-1,(133[&rate=5.679718387853059E-4]:2.619633312253E-1,137[&rate=5.679718387853059E-4]:3.030592216363E-1)[&rate=5.679718387853059E-4]:2.947029845735E-1)[&rate=5.679718387853059E-4]:8.294381401427E-1)[&rate=5.679718387853059E-4]:2.960436353967E-1,(53[&rate=5.679718387853059E-4]:8.417962922807E-1,(52[&rate=5.679718387853059E-4]:7.766514421924E-1,(103[&rate=5.679718387853059E-4]:6.801299461223E-1,((12[&rate=5.679718387853059E-4]:2.177056146004E-1,5[&rate=5.679718387853059E-4]:1.793494502169E-1)[&rate=5.679718387853059E-4]:3.556872374879E-1,29[&rate=5.679718387853059E-4]:6.802421671568E-1)[&rate=5.679718387853059E-4]:2.327644912943E-1)[&rate=5.679718387853059E-4]:1.760815230631E0)[&rate=5.679718387853059E-4]:7.334157139969E-2)[&rate=5.679718387853059E-4]:5.827230208923E-2)[&rate=5.679718387853059E-4]:3.181114162928E-1)[&rate=5.679718387853059E-4]:3.991662773746E-1,((57[&rate=5.679718387853059E-4]:5.784411551517E-1,(((54[&rate=5.679718387853059E-4]:3.235298385466E-1,(58[&rate=5.679718387853059E-4]:3.59539304323E-1,37[&rate=5.679718387853059E-4]:3.786649873831E-1)[&rate=5.679718387853059E-4]:2.136758340392E-2)[&rate=5.679718387853059E-4]:4.925948629692E-3,59[&rate=5.679718387853059E-4]:3.667071532965E-1)[&rate=5.679718387853059E-4]:1.085570940658E-1,(56[&rate=5.679718387853059E-4]:3.375905256838E-1,55[&rate=5.679718387853059E-4]:3.375905256838E-1)[&rate=5.679718387853059E-4]:1.294770003669E-1)[&rate=5.679718387853059E-4]:1.004446673522E-1)[&rate=5.679718387853059E-4]:3.437764600426E-1,68[&rate=5.679718387853059E-4]:8.703050468882E-1)[&rate=5.679718387853059E-4]:3.699920608212E-1)[&rate=5.679718387853059E-4]:4.48486045303E-2)[&rate=5.679718387853059E-4]:3.973938154239E-2,(((122[&rate=5.679718387853059E-4]:2.844839290966E-1,(124[&rate=5.679718387853059E-4]:2.394599958358E-1,123[&rate=5.679718387853059E-4]:2.421922362729E-1)[&rate=5.679718387853059E-4]:4.229169282364E-2)[&rate=5.679718387853059E-4]:5.119541774455E-1,67[&rate=5.679718387853059E-4]:2.951655562014E-1)[&rate=5.679718387853059E-4]:6.493901163689E-2,(66[&rate=5.679718387853059E-4]:1.386304655226E-1,((((138[&rate=5.679718387853059E-4]:1.965045571818E-1,136[&rate=5.679718387853059E-4]:6.49977078666E-2)[&rate=5.679718387853059E-4]:6.468763880847E-1,135[&rate=5.679718387853059E-4]:6.433809452664E-1)[&rate=5.679718387853059E-4]:8.603078006682E-1,(119[&rate=5.679718387853059E-4]:7.651424584367E-1,120[&rate=5.679718387853059E-4]:6.692520474778E-1)[&rate=5.679718387853059E-4]:1.086491492977E0)[&rate=5.679718387853059E-4]:5.339035280526E-3,126[&rate=5.679718387853059E-4]:1.071270464051E0)[&rate=5.679718387853059E-4]:3.145341911568E-1)[&rate=5.679718387853059E-4]:2.214741023157E-1)[&rate=5.679718387853059E-4]:4.170598881715E-1)[&rate=5.679718387853059E-4]:9.239500485917E-2,34[&rate=5.679718387853059E-4]:6.54576223885E-3)[&rate=5.679718387853059E-4]:2.114526757112E-2,32[&rate=5.679718387853059E-4]:5.773221590881E-3)[&rate=5.679718387853059E-4]:4.385245941446E-2,33[&rate=5.679718387853059E-4]:5.510513306005E-2);
tree STATE_41300000 [&joint=-20963.311760820456,lnP=-20963.311760820456] = [&R] ((((((125[&rate=5.649455095747177E-4]:1.032939450705E0,(((52[&rate=5.649455095747177E-4]:5.067668155822E-1,(103[&rate=5.649455095747177E-4]:4.035662369721E-1,((12[&rate=5.649455095747177E-4]:1.619607405794E-1,5[&rate=5.649455095747177E-4]:1.236045761959E-1)[&rate=5.649455095747177E-4]:2.088202739042E-1,29[&rate=5.649455095747177E-4]:4.776303295521E-1)[&rate=5.649455095747177E-4]:1.588126197488E-1)[&rate=5.649455095747177E-4]:1.767494313171E0)[&rate=5.649455095747177E-4]:2.957071320331E-1,((((73[&rate=5.649455095747177E-4]:3.536407216701E-1,77[&rate=5.649455095747177E-4]:3.481612696154E-1)[&rate=5.649455095747177E-4]:1.413802576363E-1,((81[&rate=5.649455095747177E-4]:1.421602643665E-1,80[&rate=5.649455095747177E-4]:1.421602643665E-1)[&rate=5.649455095747177E-4]:2.633412533607E-1,((79[&rate=5.649455095747177E-4]:1.688983840536E-1,71[&rate=5.649455095747177E-4]:1.415011237796E-1)[&rate=5.649455095747177E-4]:1.320081345086E-1,((72[&rate=5.649455095747177E-4]:5.2971463245E-2,78[&rate=5.649455095747177E-4]:7.488927146431E-2)[&rate=5.649455095747177E-4]:6.568594163007E-2,82[&rate=5.649455095747177E-4]:1.487943911764E-1)[&rate=5.649455095747177E-4]:1.603313054678E-1)[&rate=5.649455095747177E-4]:1.128141772473E-1)[&rate=5.649455095747177E-4]:4.020439308606E-2)[&rate=5.649455095747177E-4]:2.614924411959E-1,(((70[&rate=5.649455095747177E-4]:3.511345775059E-1,74[&rate=5.649455095747177E-4]:3.894907418893E-1)[&rate=5.649455095747177E-4]:7.38112198418E-2,76[&rate=5.649455095747177E-4]:4.633019617311E-1)[&rate=5.649455095747177E-4]:6.266857732122E-2,75[&rate=5.649455095747177E-4]:5.259705390524E-1)[&rate=5.649455095747177E-4]:2.3054288145E-1)[&rate=5.649455095747177E-4]:6.809910973301E-1,53[&rate=5.649455095747177E-4]:6.910414592203E-1)[&rate=5.649455095747177E-4]:1.032357670836E-1)[&rate=5.649455095747177E-4]:1.206745754186E-2,(137[&rate=5.649455095747177E-4]:7.37169476499E-1,(134[&rate=5.649455095747177E-4]:4.252203825677E-1,133[&rate=5.649455095747177E-4]:4.553573688688E-1)[&rate=5.649455095747177E-4]:2.407162172191E-1)[&rate=5.649455095747177E-4]:8.92350594726E-1)[&rate=5.649455095747177E-4]:4.369772805207E-1)[&rate=5.649455095747177E-4]:1.560325969763E-1,((57[&rate=5.649455095747177E-4]:2.772953671019E-1,((56[&rate=5.649455095747177E-4]:2.369078128891E-1,55[&rate=5.649455095747177E-4]:2.369078128891E-1)[&rate=5.649455095747177E-4]:2.200789570211E-2,(37[&rate=5.649455095747177E-4]:2.813431877251E-1,(58[&rate=5.649455095747177E-4]:2.456545148668E-1,(54[&rate=5.649455095747177E-4]:1.811795952684E-1,59[&rate=5.649455095747177E-4]:2.194309613886E-1)[&rate=5.649455095747177E-4]:7.097870418063E-3)[&rate=5.649455095747177E-4]:1.65629897982E-2)[&rate=5.649455095747177E-4]:2.40206082979E-2)[&rate=5.649455095747177E-4]:7.450696761953E-3)[&rate=5.649455095747177E-4]:2.944200586612E-1,68[&rate=5.649455095747177E-4]:5.19802857457E-1)[&rate=5.649455095747177E-4]:5.025025235578E-1)[&rate=5.649455095747177E-4]:1.063065678501E-1,(((((122[&rate=5.649455095747177E-4]:1.867662168885E-1,123[&rate=5.649455095747177E-4]:1.867662168885E-1)[&rate=5.649455095747177E-4]:4.320386908745E-2,124[&rate=5.649455095747177E-4]:2.272378455388E-1)[&rate=5.649455095747177E-4]:4.609180112849E-1,67[&rate=5.649455095747177E-4]:1.896155469202E-1)[&rate=5.649455095747177E-4]:2.188857166985E-1,(66[&rate=5.649455095747177E-4]:2.526846020149E-1,((119[&rate=5.649455095747177E-4]:1.592698075686E0,(((138[&rate=5.649455095747177E-4]:1.771627595029E-1,136[&rate=5.649455095747177E-4]:4.565591018768E-2)[&rate=5.649455095747177E-4]:3.967351101695E-1,135[&rate=5.649455095747177E-4]:3.738978696723E-1)[&rate=5.649455095747177E-4]:1.121137275938E-1,120[&rate=5.649455095747177E-4]:7.380663917866E-1)[&rate=5.649455095747177E-4]:7.587412729401E-1)[&rate=5.649455095747177E-4]:8.629447695342E-2,126[&rate=5.649455095747177E-4]:8.932900299952E-1)[&rate=5.649455095747177E-4]:6.065687617046E-1)[&rate=5.649455095747177E-4]:1.558166616037E-1)[&rate=5.649455095747177E-4]:1.119117702829E-1,(((((((((130[&rate=5.649455095747177E-4]:1.860743852379E-1,131[&rate=5.649455095747177E-4]:1.888141112652E-1)[&rate=5.649455095747177E-4]:9.816933296056E-2,(132[&rate=5.649455095747177E-4]:1.581708182211E-1,129[&rate=5.649455095747177E-4]:1.554310921938E-1)[&rate=5.649455095747177E-4]:1.288126260046E-1)[&rate=5.649455095747177E-4]:4.962553599962E-1,69[&rate=5.649455095747177E-4]:9.284442836742E-1)[&rate=5.649455095747177E-4]:2.666437406371E-2,118[&rate=5.649455095747177E-4]:9.441497536282E-1)[&rate=5.649455095747177E-4]:4.800131296848E-1,128[&rate=5.649455095747177E-4]:1.284436855916E0)[&rate=5.649455095747177E-4]:2.592979911691E-1,(((60[&rate=5.649455095747177E-4]:1.055729715259E-1,(64[&rate=5.649455095747177E-4]:2.039380309044E-1,62[&rate=5.649455095747177E-4]:2.450339213154E-1)[&rate=5.649455095747177E-4]:5.231987212823E-2)[&rate=5.649455095747177E-4]:2.584511699542E-2,65[&rate=5.649455095747177E-4]:1.314180885214E-1)[&rate=5.649455095747177E-4]:7.023068817646E-1,(63[&rate=5.649455095747177E-4]:3.489171245938E-1,61[&rate=5.649455095747177E-4]:3.900130150048E-1)[&rate=5.649455095747177E-4]:6.354927771989E-1)[&rate=5.649455095747177E-4]:6.579550822784E-1)[&rate=5.649455095747177E-4]:1.217484416366E-1,((((49[&rate=5.649455095747177E-4]:4.43607652621E-1,50[&rate=5.649455095747177E-4]:4.43607652621E-1)[&rate=5.649455095747177E-4]:9.773422004986E-2,((51[&rate=5.649455095747177E-4]:4.232045593248E-1,44[&rate=5.649455095747177E-4]:4.450624828221E-1)[&rate=5.649455095747177E-4]:5.641711758206E-3,47[&rate=5.649455095747177E-4]:4.561686754545E-1)[&rate=5.649455095747177E-4]:1.179600824621E-1)[&rate=5.649455095747177E-4]:5.666390462021E-2,((43[&rate=5.649455095747177E-4]:5.299825081784E-1,((42[&rate=5.649455095747177E-4]:3.162127061242E-1,48[&rate=5.649455095747177E-4]:3.544640722444E-1)[&rate=5.649455095747177E-4]:1.377203294041E-1,41[&rate=5.649455095747177E-4]:4.48468554654E-1)[&rate=5.649455095747177E-4]:2.68691447814E-2)[&rate=5.649455095747177E-4]:1.551394315792E-2,46[&rate=5.649455095747177E-4]:5.454964513363E-1)[&rate=5.649455095747177E-4]:8.529621120047E-2)[&rate=5.649455095747177E-4]:1.075824367356E-1,45[&rate=5.649455095747177E-4]:7.30178377961E-1)[&rate=5.649455095747177E-4]:1.619086984691E-1)[&rate=5.649455095747177E-4]:3.312431172849E-2,((36[&rate=5.649455095747177E-4]:5.609067004738E-2,35[&rate=5.649455095747177E-4]:9.515327581619E-3)[&rate=5.649455095747177E-4]:3.446785052538E-3,(121[&rate=5.649455095747177E-4]:1.203198607981E0,127[&rate=5.649455095747177E-4]:1.644294498392E0)[&rate=5.649455095747177E-4]:9.357909019138E-1)[&rate=5.649455095747177E-4]:1.568783645281E-1)[&rate=5.649455095747177E-4]:1.852163713897E-1,(38[&rate=5.649455095747177E-4]:8.023958811532E-1,(((98[&rate=5.649455095747177E-4]:7.484032680629E-1,(95[&rate=5.649455095747177E-4]:5.456319656869E-1,(94[&rate=5.649455095747177E-4]:4.065170417674E-1,100[&rate=5.649455095747177E-4]:4.065170417674E-1)[&rate=5.649455095747177E-4]:5.441547036746E-2)[&rate=5.649455095747177E-4]:2.137002641247E-1)[&rate=5.649455095747177E-4]:3.243532903935E-2,(97[&rate=5.649455095747177E-4]:5.41386930124E-1,(99[&rate=5.649455095747177E-4]:7.068328798625E-1,96[&rate=5.649455095747177E-4]:6.713137541796E-1)[&rate=5.649455095747177E-4]:5.586552567123E-2)[&rate=5.649455095747177E-4]:3.999811506584E-2)[&rate=5.649455095747177E-4]:6.452310847911E-2,((((16[&rate=5.649455095747177E-4]:2.512301545089E0,146[&rate=5.649455095747177E-4]:5.470271982067E-1)[&rate=5.649455095747177E-4]:1.558025940979E-1,(39[&rate=5.649455095747177E-4]:3.458866162351E-1,147[&rate=5.649455095747177E-4]:4.032636654154E-1)[&rate=5.649455095747177E-4]:2.367245968346E-1)[&rate=5.649455095747177E-4]:1.524579154775E-2,(101[&rate=5.649455095747177E-4]:9.990785203249E-1,((((((30[&rate=5.649455095747177E-4]:3.912777618016E-1,4[&rate=5.649455095747177E-4]:2.186750220756E-1)[&rate=5.649455095747177E-4]:4.096372224117E-1,((113[&rate=5.649455095747177E-4]:5.258240362951E-1,117[&rate=5.649455095747177E-4]:5.285637623227E-1)[&rate=5.649455095747177E-4]:7.17421767359E-2,9[&rate=5.649455095747177E-4]:5.893470349489E-1)[&rate=5.649455095747177E-4]:8.828027803149E-2)[&rate=5.649455095747177E-4]:7.278036790302E-2,((17[&rate=5.649455095747177E-4]:5.095960495699E-1,14[&rate=5.649455095747177E-4]:4.712398851862E-1)[&rate=5.649455095747177E-4]:2.232204104409E-1,(105[&rate=5.649455095747177E-4]:4.73340841983E-1,110[&rate=5.649455095747177E-4]:4.95258650202E-1)[&rate=5.649455095747177E-4]:1.937221933703E-1)[&rate=5.649455095747177E-4]:6.416656333844E-2)[&rate=5.649455095747177E-4]:2.488655042014E-1,(((108[&rate=5.649455095747177E-4]:7.06775728683E-1,((109[&rate=5.649455095747177E-4]:5.431088965707E-1,(112[&rate=5.649455095747177E-4]:4.892202011152E-1,(104[&rate=5.649455095747177E-4]:2.158003057085E-1,114[&rate=5.649455095747177E-4]:1.555263331057E-1)[&rate=5.649455095747177E-4]:2.515020871876E-1)[&rate=5.649455095747177E-4]:5.662842148292E-2)[&rate=5.649455095747177E-4]:1.044286001753E-1,107[&rate=5.649455095747177E-4]:6.283594145543E-1)[&rate=5.649455095747177E-4]:8.115604015599E-2)[&rate=5.649455095747177E-4]:2.026696603342E-1,(115[&rate=5.649455095747177E-4]:4.166153190502E-1,(19[&rate=5.649455095747177E-4]:3.085733984141E-1,13[&rate=5.649455095747177E-4]:2.702172340304E-1)[&rate=5.649455095747177E-4]:2.285898658417E-1)[&rate=5.649455095747177E-4]:4.352958233915E-1)[&rate=5.649455095747177E-4]:2.292088701925E-2,(((148[&rate=5.649455095747177E-4]:2.25943345563E-1,143[&rate=5.649455095747177E-4]:2.232036195356E-1)[&rate=5.649455095747177E-4]:2.251971184213E-1,116[&rate=5.649455095747177E-4]:4.127842996006E-1)[&rate=5.649455095747177E-4]:2.266309383398E-1,(139[&rate=5.649455095747177E-4]:6.690833873052E-1,(106[&rate=5.649455095747177E-4]:4.570121095281E-2,111[&rate=5.649455095747177E-4]:6.213956711719E-2)[&rate=5.649455095747177E-4]:4.316013544346E-1)[&rate=5.649455095747177E-4]:2.223866451557E-1)[&rate=5.649455095747177E-4]:2.354167915206E-1)[&rate=5.649455095747177E-4]:5.046855288409E-2)[&rate=5.649455095747177E-4]:2.910531534998E-1,((((24[&rate=5.649455095747177E-4]:8.744154135403E-1,((28[&rate=5.649455095747177E-4]:7.226647451757E-1,21[&rate=5.649455095747177E-4]:6.980072109292E-1)[&rate=5.649455095747177E-4]:1.255557931954E-1,1[&rate=5.649455095747177E-4]:6.191916850809E-2)[&rate=5.649455095747177E-4]:3.1674327224E-2)[&rate=5.649455095747177E-4]:2.587798521371E-1,(((20[&rate=5.649455095747177E-4]:3.232406145574E-1,25[&rate=5.649455095747177E-4]:3.424186967491E-1)[&rate=5.649455095747177E-4]:2.15357023428E-1,23[&rate=5.649455095747177E-4]:5.468168160675E-1)[&rate=5.649455095747177E-4]:1.897325654456E-1,(11[&rate=5.649455095747177E-4]:6.24217666596E-1,140[&rate=5.649455095747177E-4]:6.050395844042E-1)[&rate=5.649455095747177E-4]:2.740020806791E-2)[&rate=5.649455095747177E-4]:3.856869800547E-1)[&rate=5.649455095747177E-4]:5.413608254622E-2,102[&rate=5.649455095747177E-4]:2.568751260731E-2)[&rate=5.649455095747177E-4]:1.582512053674E-1,(142[&rate=5.649455095747177E-4]:4.775335850763E-1,(144[&rate=5.649455095747177E-4]:3.508036370013E-1,(141[&rate=5.649455095747177E-4]:2.15534219063E-1,145[&rate=5.649455095747177E-4]:2.182739450905E-1)[&rate=5.649455095747177E-4]:1.380091439657E-1)[&rate=5.649455095747177E-4]:1.2125049602E-1)[&rate=5.649455095747177E-4]:9.529804753642E-1)[&rate=5.649455095747177E-4]:4.063419595252E-2)[&rate=5.649455095747177E-4]:3.196970628153E-1,(3[&rate=5.649455095747177E-4]:9.981983609239E-1,(((((91[&rate=5.649455095747177E-4]:3.590018912243E-2,90[&rate=5.649455095747177E-4]:3.590018912243E-2)[&rate=5.649455095747177E-4]:1.041464915005E-1,92[&rate=5.649455095747177E-4]:1.40046680623E-1)[&rate=5.649455095747177E-4]:9.82666557377E-2,(((86[&rate=5.649455095747177E-4]:1.037096065696E-1,(83[&rate=5.649455095747177E-4]:7.778185980993E-2,84[&rate=5.649455095747177E-4]:7.778185980993E-2)[&rate=5.649455095747177E-4]:2.592774675964E-2)[&rate=5.649455095747177E-4]:1.184931634214E-2,(93[&rate=5.649455095747177E-4]:6.310587590048E-2,85[&rate=5.649455095747177E-4]:4.940724576347E-2)[&rate=5.649455095747177E-4]:6.615167714824E-2)[&rate=5.649455095747177E-4]:4.875602129391E-2,87[&rate=5.649455095747177E-4]:1.643149442056E-1)[&rate=5.649455095747177E-4]:6.029976201802E-2)[&rate=5.649455095747177E-4]:3.329656728031E-2,(89[&rate=5.649455095747177E-4]:1.781451699893E-2,88[&rate=5.649455095747177E-4]:4.115886861914E-3)[&rate=5.649455095747177E-4]:2.53795386642E-1)[&rate=5.649455095747177E-4]:1.2217859542E0,((15[&rate=5.649455095747177E-4]:4.123210365614E-1,10[&rate=5.649455095747177E-4]:3.73964872178E-1)[&rate=5.649455095747177E-4]:1.596104583952E-1,(6[&rate=5.649455095747177E-4]:4.727196836287E-1,18[&rate=5.649455095747177E-4]:5.357333822589E-1)[&rate=5.649455095747177E-4]:4.441729078006E-2)[&rate=5.649455095747177E-4]:4.748890204181E-1)[&rate=5.649455095747177E-4]:5.822716061743E-2)[&rate=5.649455095747177E-4]:5.433318897912E-1)[&rate=5.649455095747177E-4]:4.602879956374E-1)[&rate=5.649455095747177E-4]:5.719426432863E-1)[&rate=5.649455095747177E-4]:1.34584526882E-2,(40[&rate=5.649455095747177E-4]:4.712091502766E-1,(((26[&rate=5.649455095747177E-4]:7.627539158952E-1,(7[&rate=5.649455095747177E-4]:2.442046666996E-1,8[&rate=5.649455095747177E-4]:2.442046666996E-1)[&rate=5.649455095747177E-4]:4.11699934127E-1)[&rate=5.649455095747177E-4]:3.927870064042E-2,(2[&rate=5.649455095747177E-4]:2.869460331305E-1,31[&rate=5.649455095747177E-4]:5.143432934045E-1)[&rate=5.649455095747177E-4]:3.315249395694E-1)[&rate=5.649455095747177E-4]:2.42933748077E-1,(22[&rate=5.649455095747177E-4]:4.024358266025E-1,27[&rate=5.649455095747177E-4]:4.188741827668E-1)[&rate=5.649455095747177E-4]:6.315716339005E-1)[&rate=5.649455095747177E-4]:1.566530232329E0)[&rate=5.649455095747177E-4]:1.40106307029E-1)[&rate=5.649455095747177E-4]:1.056309477295E-1)[&rate=5.649455095747177E-4]:1.537554870472E-1)[&rate=5.649455095747177E-4]:1.550264139142E-1)[&rate=5.649455095747177E-4]:1.653561853496E-1)[&rate=5.649455095747177E-4]:6.047827719106E-2)[&rate=5.649455095747177E-4]:2.982758037846E-1,34[&rate=5.649455095747177E-4]:1.615341624712E-2)[&rate=5.649455095747177E-4]:1.723300194242E-2,32[&rate=5.649455095747177E-4]:1.146860997045E-2)[&rate=5.649455095747177E-4]:2.954807332525E-2,33[&rate=5.649455095747177E-4]:4.649613535042E-2);
tree STATE_41310000 [&joint=-20980.532816356153,lnP=-20980.532816356153] = [&R] ((33[&rate=5.608139418283841E-4]:1.325223918661E-2,34[&rate=5.608139418283841E-4]:2.969059535098E-2)[&rate=5.608139418283841E-4]:4.991843702281E-2,((((((((((72[&rate=5.608139418283841E-4]:2.043600290643E-2,78[&rate=5.608139418283841E-4]:4.235381112574E-2)[&rate=5.608139418283841E-4]:1.617775883225E-1,79[&rate=5.608139418283841E-4]:2.041313994482E-1)[&rate=5.608139418283841E-4]:4.790010595671E-3,82[&rate=5.608139418283841E-4]:2.17140588126E-1)[&rate=5.608139418283841E-4]:3.885994451711E-1,((71[&rate=5.608139418283841E-4]:2.481702518787E-1,(73[&rate=5.608139418283841E-4]:3.004065427141E-1,(81[&rate=5.608139418283841E-4]:1.211656987597E-1,80[&rate=5.608139418283841E-4]:1.211656987597E-1)[&rate=5.608139418283841E-4]:1.299257754613E-1)[&rate=5.608139418283841E-4]:1.625685984946E-2)[&rate=5.608139418283841E-4]:1.410205489266E-1,77[&rate=5.608139418283841E-4]:4.522044994355E-1)[&rate=5.608139418283841E-4]:1.809327941357E-1)[&rate=5.608139418283841E-4]:3.296136956619E-1,(((74[&rate=5.608139418283841E-4]:3.987499747444E-1,70[&rate=5.608139418283841E-4]:3.603938103609E-1)[&rate=5.608139418283841E-4]:1.124397283045E-3,76[&rate=5.608139418283841E-4]:3.998743720274E-1)[&rate=5.608139418283841E-4]:1.734516550772E-1,75[&rate=5.608139418283841E-4]:5.733260271046E-1)[&rate=5.608139418283841E-4]:3.949044141831E-1)[&rate=5.608139418283841E-4]:6.13782724944E-1,(((103[&rate=5.608139418283841E-4]:4.441155997173E-1,((12[&rate=5.608139418283841E-4]:1.876248826065E-1,5[&rate=5.608139418283841E-4]:1.49268718223E-1)[&rate=5.608139418283841E-4]:1.287246134729E-1,29[&rate=5.608139418283841E-4]:4.231988111479E-1)[&rate=5.608139418283841E-4]:2.537935008981E-1)[&rate=5.608139418283841E-4]:1.927416546117E0,52[&rate=5.608139418283841E-4]:7.072384112737E-1)[&rate=5.608139418283841E-4]:1.049005734617E-1,((133[&rate=5.608139418283841E-4]:4.65900710149E-1,(137[&rate=5.608139418283841E-4]:2.965356379272E-1,134[&rate=5.608139418283841E-4]:2.25302761215E-1)[&rate=5.608139418283841E-4]:2.104609626327E-1)[&rate=5.608139418283841E-4]:1.099762900307E0,53[&rate=5.608139418283841E-4]:7.835841134873E-1)[&rate=5.608139418283841E-4]:2.035814993672E-2)[&rate=5.608139418283841E-4]:3.160784419555E-2)[&rate=5.608139418283841E-4]:4.296546724162E-1,125[&rate=5.608139418283841E-4]:1.054822266375E0)[&rate=5.608139418283841E-4]:1.137200100821E-1,((((56[&rate=5.608139418283841E-4]:1.533845506134E-1,55[&rate=5.608139418283841E-4]:1.533845506134E-1)[&rate=5.608139418283841E-4]:2.507255410056E-1,(58[&rate=5.608139418283841E-4]:4.165581843516E-1,(57[&rate=5.608139418283841E-4]:3.863131696059E-1,(37[&rate=5.608139418283841E-4]:1.280437318125E-1,54[&rate=5.608139418283841E-4]:5.154099957202E-2)[&rate=5.608139418283841E-4]:2.937885634765E-1)[&rate=5.608139418283841E-4]:1.385157212267E-2)[&rate=5.608139418283841E-4]:1.487431163911E-2)[&rate=5.608139418283841E-4]:4.023563711409E-2,59[&rate=5.608139418283841E-4]:4.525424500447E-1)[&rate=5.608139418283841E-4]:1.4976573103E-1,68[&rate=5.608139418283841E-4]:5.531278532057E-1)[&rate=5.608139418283841E-4]:4.487477565842E-1)[&rate=5.608139418283841E-4]:3.351218494536E-1,(((127[&rate=5.608139418283841E-4]:2.890486018091E0,((36[&rate=5.608139418283841E-4]:2.75928620752E-1,121[&rate=5.608139418283841E-4]:2.355380675546E0)[&rate=5.608139418283841E-4]:7.158402954919E-2,((((((((49[&rate=5.608139418283841E-4]:4.988269516423E-1,50[&rate=5.608139418283841E-4]:4.988269516423E-1)[&rate=5.608139418283841E-4]:5.799299588691E-2,(44[&rate=5.608139418283841E-4]:5.225261393831E-1,47[&rate=5.608139418283841E-4]:5.279906202574E-1)[&rate=5.608139418283841E-4]:6.161621251762E-2)[&rate=5.608139418283841E-4]:2.54631691242E-2,51[&rate=5.608139418283841E-4]:5.877475975277E-1)[&rate=5.608139418283841E-4]:2.067401976331E-2,((48[&rate=5.608139418283841E-4]:5.534663501627E-1,(46[&rate=5.608139418283841E-4]:5.553640632936E-1,(42[&rate=5.608139418283841E-4]:2.53960483925E-1,41[&rate=5.608139418283841E-4]:2.484960030508E-1)[&rate=5.608139418283841E-4]:2.522232514999E-1)[&rate=5.608139418283841E-4]:9.031248617565E-3)[&rate=5.608139418283841E-4]:9.402635485166E-3,43[&rate=5.608139418283841E-4]:5.737979473964E-1)[&rate=5.608139418283841E-4]:6.194607426612E-2)[&rate=5.608139418283841E-4]:1.410590492573E-1,45[&rate=5.608139418283841E-4]:7.686063496085E-1)[&rate=5.608139418283841E-4]:1.951303028235E-1,(((69[&rate=5.608139418283841E-4]:9.304245943481E-1,((130[&rate=5.608139418283841E-4]:2.160827021656E-1,131[&rate=5.608139418283841E-4]:2.18822428193E-1)[&rate=5.608139418283841E-4]:1.504143732222E-1,(129[&rate=5.608139418283841E-4]:7.247005711053E-2,132[&rate=5.608139418283841E-4]:7.520978313788E-2)[&rate=5.608139418283841E-4]:2.940270182773E-1)[&rate=5.608139418283841E-4]:4.159823134807E-1)[&rate=5.608139418283841E-4]:1.023461712382E-1,118[&rate=5.608139418283841E-4]:1.021811861477E0)[&rate=5.608139418283841E-4]:4.112003455348E-1,128[&rate=5.608139418283841E-4]:1.293286179614E0)[&rate=5.608139418283841E-4]:4.438466851091E-1)[&rate=5.608139418283841E-4]:6.435089274047E-3,(((60[&rate=5.608139418283841E-4]:6.603705593026E-2,64[&rate=5.608139418283841E-4]:2.16721987437E-1)[&rate=5.608139418283841E-4]:1.107368611524E-1,(62[&rate=5.608139418283841E-4]:3.604372274204E-1,65[&rate=5.608139418283841E-4]:1.686564055026E-1)[&rate=5.608139418283841E-4]:8.117511580045E-3)[&rate=5.608139418283841E-4]:6.219430791979E-1,(63[&rate=5.608139418283841E-4]:1.917730099039E-2,61[&rate=5.608139418283841E-4]:6.027319140144E-2)[&rate=5.608139418283841E-4]:9.302246267969E-1)[&rate=5.608139418283841E-4]:8.927961631963E-1)[&rate=5.608139418283841E-4]:2.856831541908E-2,35[&rate=5.608139418283841E-4]:2.433691461288E-1)[&rate=5.608139418283841E-4]:5.756816170664E-2)[&rate=5.608139418283841E-4]:2.242542258415E-2)[&rate=5.608139418283841E-4]:1.108349491038E-1,(38[&rate=5.608139418283841E-4]:8.124100665603E-1,(((((((((22[&rate=5.608139418283841E-4]:3.387800002846E-1,27[&rate=5.608139418283841E-4]:3.55218356449E-1)[&rate=5.608139418283841E-4]:4.672474114296E-1,(2[&rate=5.608139418283841E-4]:4.553025087154E-1,31[&rate=5.608139418283841E-4]:6.826997689894E-1)[&rate=5.608139418283841E-4]:1.781221632728E-1)[&rate=5.608139418283841E-4]:1.992601267932E-2,(26[&rate=5.608139418283841E-4]:7.967156146177E-1,(7[&rate=5.608139418283841E-4]:4.006555944108E-1,8[&rate=5.608139418283841E-4]:4.006555944108E-1)[&rate=5.608139418283841E-4]:2.892107051384E-1)[&rate=5.608139418283841E-4]:4.019671388542E-2)[&rate=5.608139418283841E-4]:1.674561421888E0,(101[&rate=5.608139418283841E-4]:7.310961007773E-1,(((89[&rate=5.608139418283841E-4]:1.328212971868E-1,88[&rate=5.608139418283841E-4]:1.191226670497E-1)[&rate=5.608139418283841E-4]:1.175036856542E-1,((87[&rate=5.608139418283841E-4]:1.674818825607E-1,((84[&rate=5.608139418283841E-4]:5.354212326824E-2,(86[&rate=5.608139418283841E-4]:5.23132791225E-2,(85[&rate=5.608139418283841E-4]:4.962658958949E-3,93[&rate=5.608139418283841E-4]:1.866128909596E-2)[&rate=5.608139418283841E-4]:4.735062016355E-2)[&rate=5.608139418283841E-4]:1.228844145747E-3)[&rate=5.608139418283841E-4]:1.495541205938E-2,83[&rate=5.608139418283841E-4]:6.849753532762E-2)[&rate=5.608139418283841E-4]:9.898434723304E-2)[&rate=5.608139418283841E-4]:1.459111772888E-2,((91[&rate=5.608139418283841E-4]:2.380106293875E-2,90[&rate=5.608139418283841E-4]:2.380106293875E-2)[&rate=5.608139418283841E-4]:1.03446151141E-1,92[&rate=5.608139418283841E-4]:1.272472140798E-1)[&rate=5.608139418283841E-4]:6.852441634676E-2)[&rate=5.608139418283841E-4]:5.455335241442E-2)[&rate=5.608139418283841E-4]:1.741794477322E0,(((3[&rate=5.608139418283841E-4]:5.526843970067E-1,18[&rate=5.608139418283841E-4]:6.677528901573E-1)[&rate=5.608139418283841E-4]:7.934437110005E-2,(6[&rate=5.608139418283841E-4]:5.269530857631E-1,(15[&rate=5.608139418283841E-4]:3.045880792356E-1,10[&rate=5.608139418283841E-4]:2.662319148522E-1)[&rate=5.608139418283841E-4]:2.771595270753E-1)[&rate=5.608139418283841E-4]:1.571304768642E-1)[&rate=5.608139418283841E-4]:7.934896453396E-1,(((((105[&rate=5.608139418283841E-4]:5.297822498171E-1,110[&rate=5.608139418283841E-4]:5.517000580362E-1)[&rate=5.608139418283841E-4]:2.230505613655E-1,((((17[&rate=5.608139418283841E-4]:3.84671652099E-1,14[&rate=5.608139418283841E-4]:3.463154877153E-1)[&rate=5.608139418283841E-4]:3.875886923867E-1,113[&rate=5.608139418283841E-4]:7.33904180102E-1)[&rate=5.608139418283841E-4]:2.996310233237E-2,117[&rate=5.608139418283841E-4]:7.666070084619E-1)[&rate=5.608139418283841E-4]:1.622357577414E-3,((30[&rate=5.608139418283841E-4]:4.461043652177E-1,4[&rate=5.608139418283841E-4]:2.735016254917E-1)[&rate=5.608139418283841E-4]:2.54044074348E-1,9[&rate=5.608139418283841E-4]:5.768607683328E-1)[&rate=5.608139418283841E-4]:1.804096935969E-1)[&rate=5.608139418283841E-4]:1.474043144466E-2)[&rate=5.608139418283841E-4]:3.644440377915E-1,(((((107[&rate=5.608139418283841E-4]:5.194964433417E-1,109[&rate=5.608139418283841E-4]:5.386745255335E-1)[&rate=5.608139418283841E-4]:7.022013716262E-2,108[&rate=5.608139418283841E-4]:5.86976854477E-1)[&rate=5.608139418283841E-4]:1.02035690915E-1,((104[&rate=5.608139418283841E-4]:3.343039769146E-1,114[&rate=5.608139418283841E-4]:2.740300043119E-1)[&rate=5.608139418283841E-4]:1.008586496551E-1,112[&rate=5.608139418283841E-4]:4.570804347888E-1)[&rate=5.608139418283841E-4]:2.565896448496E-1)[&rate=5.608139418283841E-4]:1.888390730314E-1,((148[&rate=5.608139418283841E-4]:3.204396140532E-1,143[&rate=5.608139418283841E-4]:3.176998880258E-1)[&rate=5.608139418283841E-4]:4.110180371016E-1,(116[&rate=5.608139418283841E-4]:4.568317364218E-1,((111[&rate=5.608139418283841E-4]:2.192494670271E-2,139[&rate=5.608139418283841E-4]:1.972674124561E-1)[&rate=5.608139418283841E-4]:2.817384644452E-1,106[&rate=5.608139418283841E-4]:2.872250549835E-1)[&rate=5.608139418283841E-4]:2.298806540411E-1)[&rate=5.608139418283841E-4]:2.362697503493E-1)[&rate=5.608139418283841E-4]:1.272158850769E-1)[&rate=5.608139418283841E-4]:9.186217765424E-2,(115[&rate=5.608139418283841E-4]:7.726596156312E-1,(19[&rate=5.608139418283841E-4]:3.640904770156E-1,13[&rate=5.608139418283841E-4]:3.257343126319E-1)[&rate=5.608139418283841E-4]:5.291170838212E-1)[&rate=5.608139418283841E-4]:1.39519933871E-1)[&rate=5.608139418283841E-4]:1.503027789238E-1)[&rate=5.608139418283841E-4]:9.207342049465E-2,(142[&rate=5.608139418283841E-4]:6.876072001283E-1,(144[&rate=5.608139418283841E-4]:2.992790138394E-1,(145[&rate=5.608139418283841E-4]:2.492571607932E-2,141[&rate=5.608139418283841E-4]:2.218599005173E-2)[&rate=5.608139418283841E-4]:2.798327498151E-1)[&rate=5.608139418283841E-4]:3.82848734234E-1)[&rate=5.608139418283841E-4]:7.217430693405E-1)[&rate=5.608139418283841E-4]:8.436232534088E-2,((102[&rate=5.608139418283841E-4]:9.468579248341E-2,(((20[&rate=5.608139418283841E-4]:5.906571136471E-1,25[&rate=5.608139418283841E-4]:6.098351958388E-1)[&rate=5.608139418283841E-4]:1.156800156788E-1,23[&rate=5.608139418283841E-4]:7.14556307408E-1)[&rate=5.608139418283841E-4]:3.18733125215E-1,(11[&rate=5.608139418283841E-4]:6.138107179509E-1,140[&rate=5.608139418283841E-4]:5.946326357592E-1)[&rate=5.608139418283841E-4]:3.345472078229E-1)[&rate=5.608139418283841E-4]:2.120812913671E-1)[&rate=5.608139418283841E-4]:9.100638351486E-2,(24[&rate=5.608139418283841E-4]:9.077729096323E-1,((28[&rate=5.608139418283841E-4]:6.768334205667E-1,21[&rate=5.608139418283841E-4]:6.521758863203E-1)[&rate=5.608139418283841E-4]:1.838026633352E-1,1[&rate=5.608139418283841E-4]:7.433471403903E-2)[&rate=5.608139418283841E-4]:5.261627778509E-2)[&rate=5.608139418283841E-4]:4.395631019823E-1)[&rate=5.608139418283841E-4]:6.144507634562E-2)[&rate=5.608139418283841E-4]:1.811208871299E-1)[&rate=5.608139418283841E-4]:1.317638918221E-2)[&rate=5.608139418283841E-4]:2.951410241763E-1)[&rate=5.608139418283841E-4]:6.132543619422E-1)[&rate=5.608139418283841E-4]:1.455452755488E-1,(147[&rate=5.608139418283841E-4]:5.663461413448E-1,146[&rate=5.608139418283841E-4]:6.291876713994E-1)[&rate=5.608139418283841E-4]:7.762487110062E-3)[&rate=5.608139418283841E-4]:3.494676453443E-2,(40[&rate=5.608139418283841E-4]:5.39265654199E-1,97[&rate=5.608139418283841E-4]:4.682274028328E-1)[&rate=5.608139418283841E-4]:1.241268961005E-2)[&rate=5.608139418283841E-4]:4.061135507332E-3,16[&rate=5.608139418283841E-4]:2.641232405434E0)[&rate=5.608139418283841E-4]:1.742266488255E-2,39[&rate=5.608139418283841E-4]:5.731621441989E-1)[&rate=5.608139418283841E-4]:7.33442946111E-2,((98[&rate=5.608139418283841E-4]:5.645381336489E-1,(95[&rate=5.608139418283841E-4]:2.7958828095E-1,(94[&rate=5.608139418283841E-4]:7.964760148987E-2,100[&rate=5.608139418283841E-4]:7.964760148987E-2)[&rate=5.608139418283841E-4]:1.15241225908E-1)[&rate=5.608139418283841E-4]:2.958788144477E-1)[&rate=5.608139418283841E-4]:1.222402306294E-1,(99[&rate=5.608139418283841E-4]:6.286400552919E-1,96[&rate=5.608139418283841E-4]:5.93120929609E-1)[&rate=5.608139418283841E-4]:7.99962324837E-2)[&rate=5.608139418283841E-4]:8.814337507792E-2)[&rate=5.608139418283841E-4]:2.342096386793E-1)[&rate=5.608139418283841E-4]:2.241530594786E-1)[&rate=5.608139418283841E-4]:2.492818149426E-1,((((122[&rate=5.608139418283841E-4]:2.858628612314E-1,(123[&rate=5.608139418283841E-4]:2.68515238125E-1,124[&rate=5.608139418283841E-4]:2.657829976879E-1)[&rate=5.608139418283841E-4]:1.734762310636E-2)[&rate=5.608139418283841E-4]:4.348405953765E-1,67[&rate=5.608139418283841E-4]:2.194309062672E-1)[&rate=5.608139418283841E-4]:6.107776050374E-2,66[&rate=5.608139418283841E-4]:2.805086667709E-1)[&rate=5.608139418283841E-4]:4.118592068498E-2,((120[&rate=5.608139418283841E-4]:9.607610463921E-1,((135[&rate=5.608139418283841E-4]:6.313009713675E-1,119[&rate=5.608139418283841E-4]:9.792461768469E-1)[&rate=5.608139418283841E-4]:4.89553986761E-3,(138[&rate=5.608139418283841E-4]:3.109564124598E-1,136[&rate=5.608139418283841E-4]:1.794495631446E-1)[&rate=5.608139418283841E-4]:5.252400987753E-1)[&rate=5.608139418283841E-4]:7.250974063645E-2)[&rate=5.608139418283841E-4]:5.869852388333E-1,126[&rate=5.608139418283841E-4]:8.579341735405E-1)[&rate=5.608139418283841E-4]:7.109346036004E-1)[&rate=5.608139418283841E-4]:3.617849070101E-1)[&rate=5.608139418283841E-4]:1.057973270053E-1)[&rate=5.608139418283841E-4]:1.354453069363E-1,32[&rate=5.608139418283841E-4]:3.979062155843E-2)[&rate=5.608139418283841E-4]:1.790060259627E-2);
tree STATE_41320000 [&joint=-20981.356834927912,lnP=-20981.356834927912] = [&R] (((32[&rate=6.104591603979378E-4]:5.643511514295E-2,(((((36[&rate=6.104591603979378E-4]:1.217395838019E-1,127[&rate=6.104591603979378E-4]:2.642287529007E0)[&rate=6.104591603979378E-4]:2.091005693493E-1,(121[&rate=6.104591603979378E-4]:2.300128213773E0,((128[&rate=6.104591603979378E-4]:1.491895250062E0,((118[&rate=6.104591603979378E-4]:7.994677185589E-1,(((130[&rate=6.104591603979378E-4]:1.604411035027E-1,131[&rate=6.104591603979378E-4]:1.631808295301E-1)[&rate=6.104591603979378E-4]:1.510394853046E-1,(129[&rate=6.104591603979378E-4]:2.243681380411E-1,132[&rate=6.104591603979378E-4]:2.271078640685E-1)[&rate=6.104591603979378E-4]:8.711245076618E-2)[&rate=6.104591603979378E-4]:3.277799155195E-1,69[&rate=6.104591603979378E-4]:7.872057098064E-1)[&rate=6.104591603979378E-4]:2.322091286217E-2)[&rate=6.104591603979378E-4]:6.867109168989E-1,((64[&rate=6.104591603979378E-4]:4.722571679307E-1,((62[&rate=6.104591603979378E-4]:4.106132904197E-1,65[&rate=6.104591603979378E-4]:2.188324685019E-1)[&rate=6.104591603979378E-4]:4.312079856619E-2,60[&rate=6.104591603979378E-4]:2.619532670681E-1)[&rate=6.104591603979378E-4]:5.961896935591E-2)[&rate=6.104591603979378E-4]:2.278515123726E-1,(63[&rate=6.104591603979378E-4]:2.121204473153E-1,61[&rate=6.104591603979378E-4]:2.532163377264E-1)[&rate=6.104591603979378E-4]:4.879882329881E-1)[&rate=6.104591603979378E-4]:7.449740647433E-1)[&rate=6.104591603979378E-4]:1.454426420014E-1)[&rate=6.104591603979378E-4]:1.389945836341E-1,((((51[&rate=6.104591603979378E-4]:4.995222886905E-1,44[&rate=6.104591603979378E-4]:5.213802121877E-1)[&rate=6.104591603979378E-4]:1.38015028453E-2,49[&rate=6.104591603979378E-4]:5.078593106616E-1)[&rate=6.104591603979378E-4]:9.510221090981E-2,(50[&rate=6.104591603979378E-4]:5.882892751051E-1,((46[&rate=6.104591603979378E-4]:5.494746715097E-1,(42[&rate=6.104591603979378E-4]:3.88965627073E-1,(48[&rate=6.104591603979378E-4]:2.820705722209E-1,41[&rate=6.104591603979378E-4]:2.383547252265E-1)[&rate=6.104591603979378E-4]:1.451464209723E-1)[&rate=6.104591603979378E-4]:1.113287165679E-1)[&rate=6.104591603979378E-4]:1.567623591488E-3,43[&rate=6.104591603979378E-4]:5.510422951012E-1)[&rate=6.104591603979378E-4]:7.003386524969E-2)[&rate=6.104591603979378E-4]:1.467224646625E-2)[&rate=6.104591603979378E-4]:1.42809786537E-1,(45[&rate=6.104591603979378E-4]:5.818544553917E-1,47[&rate=6.104591603979378E-4]:5.900511767031E-1)[&rate=6.104591603979378E-4]:1.88507016651E-1)[&rate=6.104591603979378E-4]:8.713214936191E-2)[&rate=6.104591603979378E-4]:7.197810610484E-2)[&rate=6.104591603979378E-4]:1.101639941724E-1)[&rate=6.104591603979378E-4]:5.828294103645E-2,35[&rate=6.104591603979378E-4]:3.42547751722E-1)[&rate=6.104591603979378E-4]:2.326321430539E-1,(38[&rate=6.104591603979378E-4]:7.603257916046E-1,(((95[&rate=6.104591603979378E-4]:4.629576161376E-1,(94[&rate=6.104591603979378E-4]:3.628744656896E-1,100[&rate=6.104591603979378E-4]:3.628744656896E-1)[&rate=6.104591603979378E-4]:1.538369689594E-2)[&rate=6.104591603979378E-4]:2.198449446263E-1,((99[&rate=6.104591603979378E-4]:4.174291039811E-1,96[&rate=6.104591603979378E-4]:3.819099782983E-1)[&rate=6.104591603979378E-4]:2.704406693964E-1,98[&rate=6.104591603979378E-4]:6.660118498803E-1)[&rate=6.104591603979378E-4]:5.861749134901E-3)[&rate=6.104591603979378E-4]:1.945593253561E-1,(40[&rate=6.104591603979378E-4]:5.796466012529E-1,(146[&rate=6.104591603979378E-4]:6.98891836473E-1,((((((22[&rate=6.104591603979378E-4]:2.466713710618E-1,27[&rate=6.104591603979378E-4]:2.631097272262E-1)[&rate=6.104591603979378E-4]:5.873813835926E-1,(26[&rate=6.104591603979378E-4]:5.87576166305E-1,(7[&rate=6.104591603979378E-4]:5.17825958752E-2,8[&rate=6.104591603979378E-4]:5.17825958752E-2)[&rate=6.104591603979378E-4]:4.289442553612E-1)[&rate=6.104591603979378E-4]:2.574354924592E-1)[&rate=6.104591603979378E-4]:4.936399082259E-2,(2[&rate=6.104591603979378E-4]:5.117803629428E-1,31[&rate=6.104591603979378E-4]:7.391776232168E-1)[&rate=6.104591603979378E-4]:1.990336428083E-1)[&rate=6.104591603979378E-4]:1.676229716413E0,(16[&rate=6.104591603979378E-4]:2.467820543297E0,(101[&rate=6.104591603979378E-4]:6.858986127491E-1,(((((((20[&rate=6.104591603979378E-4]:4.510299061714E-1,25[&rate=6.104591603979378E-4]:4.702079883632E-1)[&rate=6.104591603979378E-4]:1.455965774045E-1,23[&rate=6.104591603979378E-4]:6.04845661658E-1)[&rate=6.104591603979378E-4]:2.263028468292E-1,(11[&rate=6.104591603979378E-4]:5.201373170887E-1,140[&rate=6.104591603979378E-4]:5.00959234897E-1)[&rate=6.104591603979378E-4]:2.260796845492E-1)[&rate=6.104591603979378E-4]:6.45083222382E-1,(102[&rate=6.104591603979378E-4]:5.179034911628E-2,(24[&rate=6.104591603979378E-4]:9.591896538654E-1,((28[&rate=6.104591603979378E-4]:7.671223457291E-1,21[&rate=6.104591603979378E-4]:7.424648114826E-1)[&rate=6.104591603979378E-4]:1.605320142847E-1,1[&rate=6.104591603979378E-4]:1.413529901508E-1)[&rate=6.104591603979378E-4]:3.701474590641E-2)[&rate=6.104591603979378E-4]:2.542445308672E-1)[&rate=6.104591603979378E-4]:2.737564502462E-1)[&rate=6.104591603979378E-4]:3.705394685605E-2,(142[&rate=6.104591603979378E-4]:4.062017592148E-1,(144[&rate=6.104591603979378E-4]:1.133716560741E-1,(145[&rate=6.104591603979378E-4]:8.501636832337E-2,141[&rate=6.104591603979378E-4]:8.227664229578E-2)[&rate=6.104591603979378E-4]:3.383473980567E-2)[&rate=6.104591603979378E-4]:2.873506510858E-1)[&rate=6.104591603979378E-4]:1.20297432947E0)[&rate=6.104591603979378E-4]:5.170920612525E-3,(((105[&rate=6.104591603979378E-4]:4.843482706244E-1,110[&rate=6.104591603979378E-4]:5.062660788435E-1)[&rate=6.104591603979378E-4]:1.626558664389E-1,((((30[&rate=6.104591603979378E-4]:2.030747480631E-1,4[&rate=6.104591603979378E-4]:3.047200833706E-2)[&rate=6.104591603979378E-4]:2.875758590741E-1,(9[&rate=6.104591603979378E-4]:2.230710159049E-1,117[&rate=6.104591603979378E-4]:2.340299200146E-1)[&rate=6.104591603979378E-4]:1.442919199994E-1)[&rate=6.104591603979378E-4]:1.478922818695E-1,113[&rate=6.104591603979378E-4]:5.234743958559E-1)[&rate=6.104591603979378E-4]:1.349155894491E-1,(17[&rate=6.104591603979378E-4]:3.491155584698E-1,14[&rate=6.104591603979378E-4]:3.107593940861E-1)[&rate=6.104591603979378E-4]:3.476305912188E-1)[&rate=6.104591603979378E-4]:1.601141203218E-2)[&rate=6.104591603979378E-4]:6.634226471079E-1,(((((108[&rate=6.104591603979378E-4]:2.512857384095E-1,107[&rate=6.104591603979378E-4]:2.540254644369E-1)[&rate=6.104591603979378E-4]:4.161147688647E-1,(109[&rate=6.104591603979378E-4]:5.978151743497E-1,(112[&rate=6.104591603979378E-4]:3.859867447537E-1,(104[&rate=6.104591603979378E-4]:1.688904088214E-1,114[&rate=6.104591603979378E-4]:1.086164362186E-1)[&rate=6.104591603979378E-4]:1.951785277133E-1)[&rate=6.104591603979378E-4]:2.145681556233E-1)[&rate=6.104591603979378E-4]:9.150314114361E-2)[&rate=6.104591603979378E-4]:1.270367791933E-1,115[&rate=6.104591603979378E-4]:7.369030398921E-1)[&rate=6.104591603979378E-4]:4.19560743501E-2,(19[&rate=6.104591603979378E-4]:6.7052868676E-1,13[&rate=6.104591603979378E-4]:6.321725223763E-1)[&rate=6.104591603979378E-4]:2.288783726878E-1)[&rate=6.104591603979378E-4]:3.600959567817E-1,(((106[&rate=6.104591603979378E-4]:1.781939311901E-1,(111[&rate=6.104591603979378E-4]:1.073551916472E-1,139[&rate=6.104591603979378E-4]:2.826976574006E-1)[&rate=6.104591603979378E-4]:8.72770957073E-2)[&rate=6.104591603979378E-4]:5.193717606275E-1,116[&rate=6.104591603979378E-4]:6.372917192149E-1)[&rate=6.104591603979378E-4]:5.960262737255E-2,(148[&rate=6.104591603979378E-4]:2.236165852513E-1,143[&rate=6.104591603979378E-4]:2.20876859224E-1)[&rate=6.104591603979378E-4]:5.116339257198E-1)[&rate=6.104591603979378E-4]:4.420607244365E-1)[&rate=6.104591603979378E-4]:1.166771925993E-1)[&rate=6.104591603979378E-4]:1.039202251256E-1)[&rate=6.104591603979378E-4]:9.811229831695E-2,((3[&rate=6.104591603979378E-4]:4.503943351059E-1,18[&rate=6.104591603979378E-4]:5.654628282565E-1)[&rate=6.104591603979378E-4]:4.037029766952E-1,(((((91[&rate=6.104591603979378E-4]:1.655408532757E-2,90[&rate=6.104591603979378E-4]:1.655408532757E-2)[&rate=6.104591603979378E-4]:1.997960661098E-2,92[&rate=6.104591603979378E-4]:3.653369193855E-2)[&rate=6.104591603979378E-4]:1.956048800553E-1,(83[&rate=6.104591603979378E-4]:1.076493102811E-1,(((85[&rate=6.104591603979378E-4]:2.974556843622E-2,86[&rate=6.104591603979378E-4]:2.974556843622E-2)[&rate=6.104591603979378E-4]:1.979740338137E-2,93[&rate=6.104591603979378E-4]:6.324160195461E-2)[&rate=6.104591603979378E-4]:9.855452729678E-3,84[&rate=6.104591603979378E-4]:5.939842454727E-2)[&rate=6.104591603979378E-4]:4.825088573383E-2)[&rate=6.104591603979378E-4]:1.107906315758E-1)[&rate=6.104591603979378E-4]:1.052896707154E-1,((89[&rate=6.104591603979378E-4]:7.612519373156E-2,88[&rate=6.104591603979378E-4]:6.242656359455E-2)[&rate=6.104591603979378E-4]:1.598209932812E-1,87[&rate=6.104591603979378E-4]:2.222475568758E-1)[&rate=6.104591603979378E-4]:1.014820556965E-1)[&rate=6.104591603979378E-4]:1.015027436347E0,((15[&rate=6.104591603979378E-4]:2.235590506188E-1,10[&rate=6.104591603979378E-4]:1.852028862353E-1)[&rate=6.104591603979378E-4]:2.870720903094E-1,6[&rate=6.104591603979378E-4]:4.558366203804E-1)[&rate=6.104591603979378E-4]:3.952491956623E-1)[&rate=6.104591603979378E-4]:5.506629027893E-2)[&rate=6.104591603979378E-4]:6.090469273196E-1)[&rate=6.104591603979378E-4]:2.25494099656E-1)[&rate=6.104591603979378E-4]:6.695931634244E-1)[&rate=6.104591603979378E-4]:4.799030215441E-2)[&rate=6.104591603979378E-4]:4.368608760848E-2,147[&rate=6.104591603979378E-4]:5.31381056123E-1)[&rate=6.104591603979378E-4]:9.705503469409E-2,(97[&rate=6.104591603979378E-4]:4.395925848449E-1,39[&rate=6.104591603979378E-4]:5.106308362111E-1)[&rate=6.104591603979378E-4]:6.042820542565E-2)[&rate=6.104591603979378E-4]:7.614215601317E-3)[&rate=6.104591603979378E-4]:9.733440148394E-4)[&rate=6.104591603979378E-4]:1.583710225721E-1)[&rate=6.104591603979378E-4]:9.061417870868E-2)[&rate=6.104591603979378E-4]:4.172195496867E-1)[&rate=6.104591603979378E-4]:1.462337252468E-1,(66[&rate=6.104591603979378E-4]:4.238086143892E-1,((126[&rate=6.104591603979378E-4]:1.018456441628E0,(120[&rate=6.104591603979378E-4]:9.613449050518E-1,((135[&rate=6.104591603979378E-4]:3.603246040338E-1,(138[&rate=6.104591603979378E-4]:1.700817926823E-1,136[&rate=6.104591603979378E-4]:3.857494336713E-2)[&rate=6.104591603979378E-4]:3.902428113515E-1)[&rate=6.104591603979378E-4]:2.812323960924E-1,119[&rate=6.104591603979378E-4]:9.895022056055E-1)[&rate=6.104591603979378E-4]:6.773311040518E-2)[&rate=6.104591603979378E-4]:7.469236482615E-1)[&rate=6.104591603979378E-4]:6.156115753274E-1,(((123[&rate=6.104591603979378E-4]:2.516269185059E-1,124[&rate=6.104591603979378E-4]:2.488946780688E-1)[&rate=6.104591603979378E-4]:6.12256937504E-2,122[&rate=6.104591603979378E-4]:3.128526122563E-1)[&rate=6.104591603979378E-4]:4.18979747074E-1,67[&rate=6.104591603979378E-4]:2.305598089896E-1)[&rate=6.104591603979378E-4]:1.563340182812E-1)[&rate=6.104591603979378E-4]:3.691478711838E-2)[&rate=6.104591603979378E-4]:2.976050056334E-1)[&rate=6.104591603979378E-4]:2.199530019695E-1)[&rate=6.104591603979378E-4]:3.217505468468E-1,33[&rate=6.104591603979378E-4]:3.836651140445E-1)[&rate=6.104591603979378E-4]:6.854408213644E-2,(34[&rate=6.104591603979378E-4]:4.132832819438E-2,(((53[&rate=6.104591603979378E-4]:8.366307503696E-1,((((137[&rate=6.104591603979378E-4]:4.090037260206E-1,133[&rate=6.104591603979378E-4]:3.679078356096E-1)[&rate=6.104591603979378E-4]:1.008877693445E-1,134[&rate=6.104591603979378E-4]:4.38658618653E-1)[&rate=6.104591603979378E-4]:9.195378577119E-1,(52[&rate=6.104591603979378E-4]:5.634221297639E-1,(103[&rate=6.104591603979378E-4]:4.196235215627E-1,((12[&rate=6.104591603979378E-4]:1.059913520297E-1,5[&rate=6.104591603979378E-4]:6.763518764628E-2)[&rate=6.104591603979378E-4]:3.598761777511E-1,29[&rate=6.104591603979378E-4]:5.727168448493E-1)[&rate=6.104591603979378E-4]:7.978338904219E-2)[&rate=6.104591603979378E-4]:1.808092342762E0)[&rate=6.104591603979378E-4]:5.102855724526E-2)[&rate=6.104591603979378E-4]:1.174075615793E-1,((((82[&rate=6.104591603979378E-4]:3.686991518647E-1,((72[&rate=6.104591603979378E-4]:9.124025597939E-2,78[&rate=6.104591603979378E-4]:1.131580641987E-1)[&rate=6.104591603979378E-4]:1.809249794131E-1,(71[&rate=6.104591603979378E-4]:6.449587609685E-2,79[&rate=6.104591603979378E-4]:9.189313637088E-2)[&rate=6.104591603979378E-4]:2.021899072409E-1)[&rate=6.104591603979378E-4]:6.63969301708E-2)[&rate=6.104591603979378E-4]:9.518965590278E-2,73[&rate=6.104591603979378E-4]:4.967655200962E-1)[&rate=6.104591603979378E-4]:4.637273096097E-2,((81[&rate=6.104591603979378E-4]:1.439989139194E-1,80[&rate=6.104591603979378E-4]:1.439989139194E-1)[&rate=6.104591603979378E-4]:3.041713468535E-1,77[&rate=6.104591603979378E-4]:4.920058772112E-1)[&rate=6.104591603979378E-4]:4.565292179121E-2)[&rate=6.104591603979378E-4]:2.320032191164E-1,((70[&rate=6.104591603979378E-4]:5.487876424686E-1,(74[&rate=6.104591603979378E-4]:4.19899162102E-1,76[&rate=6.104591603979378E-4]:4.19899162102E-1)[&rate=6.104591603979378E-4]:1.672446447501E-1)[&rate=6.104591603979378E-4]:7.684399862288E-2,75[&rate=6.104591603979378E-4]:6.639878054749E-1)[&rate=6.104591603979378E-4]:1.111536646986E-1)[&rate=6.104591603979378E-4]:6.949831157157E-1)[&rate=6.104591603979378E-4]:1.129692230925E-1)[&rate=6.104591603979378E-4]:4.432669885386E-1,125[&rate=6.104591603979378E-4]:1.069515225247E0)[&rate=6.104591603979378E-4]:2.503941125039E-1,((59[&rate=6.104591603979378E-4]:4.646144741688E-1,(((37[&rate=6.104591603979378E-4]:3.083227079807E-1,(56[&rate=6.104591603979378E-4]:2.096890646044E-1,55[&rate=6.104591603979378E-4]:2.096890646044E-1)[&rate=6.104591603979378E-4]:5.218555594448E-2)[&rate=6.104591603979378E-4]:2.441858877355E-2,(58[&rate=6.104591603979378E-4]:2.722035970704E-1,54[&rate=6.104591603979378E-4]:2.1482654789E-1)[&rate=6.104591603979378E-4]:4.141201662376E-2)[&rate=6.104591603979378E-4]:8.765038817597E-2,57[&rate=6.104591603979378E-4]:3.848725592471E-1)[&rate=6.104591603979378E-4]:8.247415535885E-2)[&rate=6.104591603979378E-4]:2.700076391043E-1,68[&rate=6.104591603979378E-4]:6.854417854042E-1)[&rate=6.104591603979378E-4]:4.678008856799E-1)[&rate=6.104591603979378E-4]:2.988199935126E-1)[&rate=6.104591603979378E-4]:4.273192241509E-1);
tree STATE_41330000 [&joint=-20964.87949394447,lnP=-20964.87949394447] = [&R] (33[&rate=5.703605391151959E-4]:8.011731173022E-2,((32[&rate=5.703605391151959E-4]:1.861497435095E-3,((((127[&rate=5.703605391151959E-4]:2.265883970439E0,121[&rate=5.703605391151959E-4]:1.824788080028E0)[&rate=5.703605391151959E-4]:5.752985800769E-1,((36[&rate=5.703605391151959E-4]:8.398775645096E-2,35[&rate=5.703605391151959E-4]:3.74124139852E-2)[&rate=5.703605391151959E-4]:2.36521089507E-1,((((((64[&rate=5.703605391151959E-4]:3.440997811805E-1,62[&rate=5.703605391151959E-4]:3.851956715915E-1)[&rate=5.703605391151959E-4]:7.142609405338E-2,(65[&rate=5.703605391151959E-4]:2.029279356079E-1,60[&rate=5.703605391151959E-4]:2.029279356079E-1)[&rate=5.703605391151959E-4]:6.191300811931E-2)[&rate=5.703605391151959E-4]:1.829740628001E-1,(63[&rate=5.703605391151959E-4]:1.444695445472E-1,61[&rate=5.703605391151959E-4]:1.855654349583E-1)[&rate=5.703605391151959E-4]:4.540303934868E-1)[&rate=5.703605391151959E-4]:7.970024036256E-1,128[&rate=5.703605391151959E-4]:1.296872204673E0)[&rate=5.703605391151959E-4]:1.774938226476E-1,((69[&rate=5.703605391151959E-4]:6.067115036E-1,118[&rate=5.703605391151959E-4]:5.957525994903E-1)[&rate=5.703605391151959E-4]:3.639334973174E-2,((130[&rate=5.703605391151959E-4]:2.5977564742E-1,(129[&rate=5.703605391151959E-4]:1.299977252972E-1,132[&rate=5.703605391151959E-4]:1.327374513245E-1)[&rate=5.703605391151959E-4]:1.297779221228E-1)[&rate=5.703605391151959E-4]:2.970193533366E-2,131[&rate=5.703605391151959E-4]:2.92217308781E-1)[&rate=5.703605391151959E-4]:2.056820650985E-1)[&rate=5.703605391151959E-4]:9.819461054963E-1)[&rate=5.703605391151959E-4]:1.958346499916E-1,((47[&rate=5.703605391151959E-4]:5.263471496867E-1,44[&rate=5.703605391151959E-4]:5.208826688124E-1)[&rate=5.703605391151959E-4]:1.445964031293E-1,((((50[&rate=5.703605391151959E-4]:2.062209735551E-1,49[&rate=5.703605391151959E-4]:2.062209735551E-1)[&rate=5.703605391151959E-4]:3.254617112391E-1,51[&rate=5.703605391151959E-4]:5.371471656684E-1)[&rate=5.703605391151959E-4]:6.941504840238E-2,((46[&rate=5.703605391151959E-4]:5.657934451485E-1,((48[&rate=5.703605391151959E-4]:2.45299328914E-1,42[&rate=5.703605391151959E-4]:2.070479627938E-1)[&rate=5.703605391151959E-4]:2.348492160537E-1,41[&rate=5.703605391151959E-4]:4.364326979733E-1)[&rate=5.703605391151959E-4]:7.471593843225E-2)[&rate=5.703605391151959E-4]:1.675103253268E-2,43[&rate=5.703605391151959E-4]:5.825444776812E-1)[&rate=5.703605391151959E-4]:5.134014076109E-2)[&rate=5.703605391151959E-4]:2.758570242917E-2,45[&rate=5.703605391151959E-4]:6.532735995601E-1)[&rate=5.703605391151959E-4]:9.473231944459E-3)[&rate=5.703605391151959E-4]:2.340576335168E-1)[&rate=5.703605391151959E-4]:1.324999494672E-1)[&rate=5.703605391151959E-4]:1.257593523554E-4)[&rate=5.703605391151959E-4]:4.943613212481E-1,(38[&rate=5.703605391151959E-4]:7.173046971401E-1,((((((101[&rate=5.703605391151959E-4]:6.117459651582E-1,(((6[&rate=5.703605391151959E-4]:7.124503687033E-1,(3[&rate=5.703605391151959E-4]:4.332039994643E-1,18[&rate=5.703605391151959E-4]:5.482724926149E-1)[&rate=5.703605391151959E-4]:2.271915747185E-1)[&rate=5.703605391151959E-4]:4.864936685197E-2,(15[&rate=5.703605391151959E-4]:6.06964978954E-1,10[&rate=5.703605391151959E-4]:5.686088145706E-1)[&rate=5.703605391151959E-4]:2.08929277149E-1)[&rate=5.703605391151959E-4]:6.971443608335E-1,(((((91[&rate=5.703605391151959E-4]:1.767591774831E-2,90[&rate=5.703605391151959E-4]:1.767591774831E-2)[&rate=5.703605391151959E-4]:1.002177228135E-1,92[&rate=5.703605391151959E-4]:1.178936405618E-1)[&rate=5.703605391151959E-4]:2.303028354229E-2,(83[&rate=5.703605391151959E-4]:1.055546840364E-1,((93[&rate=5.703605391151959E-4]:8.399546846051E-2,85[&rate=5.703605391151959E-4]:7.029683832349E-2)[&rate=5.703605391151959E-4]:2.81215721463E-2,(84[&rate=5.703605391151959E-4]:3.821081573319E-2,86[&rate=5.703605391151959E-4]:3.821081573319E-2)[&rate=5.703605391151959E-4]:6.02075947366E-2)[&rate=5.703605391151959E-4]:7.136273566617E-3)[&rate=5.703605391151959E-4]:2.167060993067E-2)[&rate=5.703605391151959E-4]:1.649014990636E-1,(87[&rate=5.703605391151959E-4]:2.811663640924E-1,(89[&rate=5.703605391151959E-4]:1.156677336207E-1,88[&rate=5.703605391151959E-4]:1.019691034837E-1)[&rate=5.703605391151959E-4]:1.791972606087E-1)[&rate=5.703605391151959E-4]:1.096042893828E-2)[&rate=5.703605391151959E-4]:1.586256358733E0,(((142[&rate=5.703605391151959E-4]:7.347254655007E-1,(145[&rate=5.703605391151959E-4]:1.084360832029E-1,(144[&rate=5.703605391151959E-4]:9.220681249534E-2,141[&rate=5.703605391151959E-4]:9.494653852269E-2)[&rate=5.703605391151959E-4]:1.074981865257E-2)[&rate=5.703605391151959E-4]:6.262893822979E-1)[&rate=5.703605391151959E-4]:8.329560313989E-1,((102[&rate=5.703605391151959E-4]:5.973958982593E-2,(((20[&rate=5.703605391151959E-4]:4.143256581626E-1,25[&rate=5.703605391151959E-4]:4.335037403543E-1)[&rate=5.703605391151959E-4]:1.636468309516E-1,23[&rate=5.703605391151959E-4]:5.861916671962E-1)[&rate=5.703605391151959E-4]:2.008253069216E-1,(11[&rate=5.703605391151959E-4]:3.659236557123E-1,140[&rate=5.703605391151959E-4]:3.467455735206E-1)[&rate=5.703605391151959E-4]:3.361618115563E-1)[&rate=5.703605391151959E-4]:4.234075472149E-1)[&rate=5.703605391151959E-4]:1.198491301616E-1,(24[&rate=5.703605391151959E-4]:1.073351745258E0,((28[&rate=5.703605391151959E-4]:8.620034203794E-1,21[&rate=5.703605391151959E-4]:8.37345886133E-1)[&rate=5.703605391151959E-4]:6.146704266632E-2,1[&rate=5.703605391151959E-4]:1.371690931828E-1)[&rate=5.703605391151959E-4]:1.553607342667E-1)[&rate=5.703605391151959E-4]:2.678808103462E-1)[&rate=5.703605391151959E-4]:1.415174344464E-1)[&rate=5.703605391151959E-4]:2.276301876387E-3,((113[&rate=5.703605391151959E-4]:7.39464431097E-1,(((17[&rate=5.703605391151959E-4]:5.149082562136E-1,14[&rate=5.703605391151959E-4]:4.765520918299E-1)[&rate=5.703605391151959E-4]:5.962100447536E-2,(105[&rate=5.703605391151959E-4]:3.665070690682E-1,110[&rate=5.703605391151959E-4]:3.884248772873E-1)[&rate=5.703605391151959E-4]:1.422687669632E-1)[&rate=5.703605391151959E-4]:1.782487919862E-1,(((30[&rate=5.703605391151959E-4]:1.938589149585E-1,4[&rate=5.703605391151959E-4]:2.125617523253E-2)[&rate=5.703605391151959E-4]:4.159680718419E-1,117[&rate=5.703605391151959E-4]:4.974982196772E-1)[&rate=5.703605391151959E-4]:7.018517110322E-2,9[&rate=5.703605391151959E-4]:5.567244866707E-1)[&rate=5.703605391151959E-4]:1.494782235387E-1)[&rate=5.703605391151959E-4]:2.504254280554E-2)[&rate=5.703605391151959E-4]:4.400147847916E-1,((115[&rate=5.703605391151959E-4]:6.33441996845E-1,(19[&rate=5.703605391151959E-4]:5.005783177947E-1,13[&rate=5.703605391151959E-4]:4.62222153411E-1)[&rate=5.703605391151959E-4]:2.534116242558E-1)[&rate=5.703605391151959E-4]:1.299159378437E-1,((((108[&rate=5.703605391151959E-4]:4.976803720479E-1,(109[&rate=5.703605391151959E-4]:4.99396882192E-1,107[&rate=5.703605391151959E-4]:4.802188000003E-1)[&rate=5.703605391151959E-4]:2.020129807502E-2)[&rate=5.703605391151959E-4]:1.09778905215E-1,(112[&rate=5.703605391151959E-4]:5.18062980052E-1,(104[&rate=5.703605391151959E-4]:1.533649757969E-1,114[&rate=5.703605391151959E-4]:9.309100319414E-2)[&rate=5.703605391151959E-4]:3.42780196036E-1)[&rate=5.703605391151959E-4]:1.140538314573E-1)[&rate=5.703605391151959E-4]:1.029357220906E-1,116[&rate=5.703605391151959E-4]:6.528607527781E-1)[&rate=5.703605391151959E-4]:9.817830351601E-2,((139[&rate=5.703605391151959E-4]:6.258629623615E-1,(106[&rate=5.703605391151959E-4]:2.071040428905E-1,111[&rate=5.703605391151959E-4]:2.235423990548E-1)[&rate=5.703605391151959E-4]:2.269780975533E-1)[&rate=5.703605391151959E-4]:3.200942657861E-1,(148[&rate=5.703605391151959E-4]:3.351457305729E-1,143[&rate=5.703605391151959E-4]:3.324060045456E-1)[&rate=5.703605391151959E-4]:3.971128674378E-1)[&rate=5.703605391151959E-4]:5.713662266699E-2)[&rate=5.703605391151959E-4]:1.231887839452E-2)[&rate=5.703605391151959E-4]:3.339295003782E-1)[&rate=5.703605391151959E-4]:2.178758431612E-1)[&rate=5.703605391151959E-4]:1.801439408348E-2)[&rate=5.703605391151959E-4]:6.753217750184E-2)[&rate=5.703605391151959E-4]:2.082963893176E-1)[&rate=5.703605391151959E-4]:8.109293766618E-1,147[&rate=5.703605391151959E-4]:5.068882320066E-1)[&rate=5.703605391151959E-4]:5.947593826063E-2,((22[&rate=5.703605391151959E-4]:4.191625556117E-1,27[&rate=5.703605391151959E-4]:4.356009117761E-1)[&rate=5.703605391151959E-4]:5.370822208901E-1,((26[&rate=5.703605391151959E-4]:8.654914964355E-1,(7[&rate=5.703605391151959E-4]:2.087437006721E-1,8[&rate=5.703605391151959E-4]:2.087437006721E-1)[&rate=5.703605391151959E-4]:5.498984806949E-1)[&rate=5.703605391151959E-4]:6.126254200711E-2,(2[&rate=5.703605391151959E-4]:6.234967735667E-1,31[&rate=5.703605391151959E-4]:8.508940338408E-1)[&rate=5.703605391151959E-4]:1.196956210402E-1)[&rate=5.703605391151959E-4]:4.044964216891E-2)[&rate=5.703605391151959E-4]:1.68207088714E0)[&rate=5.703605391151959E-4]:2.38325694872E-2,146[&rate=5.703605391151959E-4]:6.53038269809E-1)[&rate=5.703605391151959E-4]:1.316766948735E-3,(39[&rate=5.703605391151959E-4]:4.542249770662E-1,(16[&rate=5.703605391151959E-4]:2.480410678986E0,40[&rate=5.703605391151959E-4]:3.949177528692E-1)[&rate=5.703605391151959E-4]:5.930722419707E-2)[&rate=5.703605391151959E-4]:7.991148045656E-2)[&rate=5.703605391151959E-4]:1.750576602793E-1,((97[&rate=5.703605391151959E-4]:4.905937592926E-1,98[&rate=5.703605391151959E-4]:6.900473112051E-1)[&rate=5.703605391151959E-4]:4.860557392152E-2,((99[&rate=5.703605391151959E-4]:6.057737065683E-1,96[&rate=5.703605391151959E-4]:5.702545808854E-1)[&rate=5.703605391151959E-4]:1.265432435308E-1,(95[&rate=5.703605391151959E-4]:4.511726223897E-1,(100[&rate=5.703605391151959E-4]:3.171358616569E-1,94[&rate=5.703605391151959E-4]:3.171358616569E-1)[&rate=5.703605391151959E-4]:4.933730718084E-2)[&rate=5.703605391151959E-4]:2.702153659608E-1)[&rate=5.703605391151959E-4]:2.81938585248E-2)[&rate=5.703605391151959E-4]:9.895653322178E-2)[&rate=5.703605391151959E-4]:7.641659026709E-2)[&rate=5.703605391151959E-4]:6.534813334679E-1)[&rate=5.703605391151959E-4]:1.121318338906E-1,(66[&rate=5.703605391151959E-4]:4.415446709287E-1,((((123[&rate=5.703605391151959E-4]:2.063400996762E-1,124[&rate=5.703605391151959E-4]:2.03607859239E-1)[&rate=5.703605391151959E-4]:1.391512628436E-1,122[&rate=5.703605391151959E-4]:3.454913625198E-1)[&rate=5.703605391151959E-4]:4.248603494931E-1,67[&rate=5.703605391151959E-4]:2.690791616722E-1)[&rate=5.703605391151959E-4]:1.645551372859E-1,((119[&rate=5.703605391151959E-4]:1.094513126034E0,126[&rate=5.703605391151959E-4]:3.088106033905E-1)[&rate=5.703605391151959E-4]:7.185191694844E-1,((135[&rate=5.703605391151959E-4]:4.82184119811E-1,(138[&rate=5.703605391151959E-4]:1.907664735917E-1,136[&rate=5.703605391151959E-4]:5.925962427649E-2)[&rate=5.703605391151959E-4]:4.914176462193E-1)[&rate=5.703605391151959E-4]:1.759110783261E-1,120[&rate=5.703605391151959E-4]:9.101499926576E-1)[&rate=5.703605391151959E-4]:8.069918919021E-1)[&rate=5.703605391151959E-4]:6.534787157683E-1)[&rate=5.703605391151959E-4]:7.910371970569E-3)[&rate=5.703605391151959E-4]:4.390077470545E-1)[&rate=5.703605391151959E-4]:6.240586301042E-3)[&rate=5.703605391151959E-4]:1.047401918996E-2,(34[&rate=5.703605391151959E-4]:2.1121363931E-3,(((((133[&rate=5.703605391151959E-4]:5.910037178319E-1,(137[&rate=5.703605391151959E-4]:5.33728009958E-1,134[&rate=5.703605391151959E-4]:4.624951332458E-1)[&rate=5.703605391151959E-4]:9.837159828485E-2)[&rate=5.703605391151959E-4]:8.882007385931E-1,((((((81[&rate=5.703605391151959E-4]:7.381804554237E-2,80[&rate=5.703605391151959E-4]:7.381804554237E-2)[&rate=5.703605391151959E-4]:2.810318022308E-1,77[&rate=5.703605391151959E-4]:3.986854642116E-1)[&rate=5.703605391151959E-4]:4.176180182414E-2,(((82[&rate=5.703605391151959E-4]:2.749610688277E-1,(79[&rate=5.703605391151959E-4]:9.438206668642E-2,71[&rate=5.703605391151959E-4]:6.698480641239E-2)[&rate=5.703605391151959E-4]:1.723598240592E-1)[&rate=5.703605391151959E-4]:4.29422681239E-2,(72[&rate=5.703605391151959E-4]:1.578113289892E-1,78[&rate=5.703605391151959E-4]:1.797291372085E-1)[&rate=5.703605391151959E-4]:1.29955021661E-1)[&rate=5.703605391151959E-4]:5.065115188578E-2,73[&rate=5.703605391151959E-4]:4.014312011661E-1)[&rate=5.703605391151959E-4]:4.449551692433E-2)[&rate=5.703605391151959E-4]:2.764871178337E-1,(((70[&rate=5.703605391151959E-4]:3.817073275738E-1,76[&rate=5.703605391151959E-4]:4.200634919572E-1)[&rate=5.703605391151959E-4]:1.825160347334E-2,74[&rate=5.703605391151959E-4]:4.383150954306E-1)[&rate=5.703605391151959E-4]:1.422271005805E-1,75[&rate=5.703605391151959E-4]:5.805421960111E-1)[&rate=5.703605391151959E-4]:1.41871639913E-1)[&rate=5.703605391151959E-4]:5.819792122718E-1,(103[&rate=5.703605391151959E-4]:7.476986194615E-1,((12[&rate=5.703605391151959E-4]:2.602469698231E-1,5[&rate=5.703605391151959E-4]:2.218908054397E-1)[&rate=5.703605391151959E-4]:2.731726568936E-1,29[&rate=5.703605391151959E-4]:6.402689417852E-1)[&rate=5.703605391151959E-4]:3.403063900051E-1)[&rate=5.703605391151959E-4]:1.482721825995E0)[&rate=5.703605391151959E-4]:1.355411463139E-1,53[&rate=5.703605391151959E-4]:6.934711358977E-1)[&rate=5.703605391151959E-4]:3.653823559029E-3)[&rate=5.703605391151959E-4]:1.657878918477E-2,52[&rate=5.703605391151959E-4]:7.219004699529E-1)[&rate=5.703605391151959E-4]:5.014124321553E-1,125[&rate=5.703605391151959E-4]:1.004733667136E0)[&rate=5.703605391151959E-4]:3.666719979653E-1,(((((54[&rate=5.703605391151959E-4]:5.553304618655E-2,(57[&rate=5.703605391151959E-4]:5.859355268527E-2,37[&rate=5.703605391151959E-4]:9.411267836836E-2)[&rate=5.703605391151959E-4]:3.792310005863E-2)[&rate=5.703605391151959E-4]:9.60514575812E-2,58[&rate=5.703605391151959E-4]:2.089615529481E-1)[&rate=5.703605391151959E-4]:6.946892419246E-2,(56[&rate=5.703605391151959E-4]:9.886414614724E-2,55[&rate=5.703605391151959E-4]:9.886414614724E-2)[&rate=5.703605391151959E-4]:1.522439266216E-1)[&rate=5.703605391151959E-4]:6.902647232015E-2,59[&rate=5.703605391151959E-4]:3.283312664006E-1)[&rate=5.703605391151959E-4]:1.850424338486E-1,68[&rate=5.703605391151959E-4]:4.641933723802E-1)[&rate=5.703605391151959E-4]:7.405456260539E-1)[&rate=5.703605391151959E-4]:2.081074743613E-1)[&rate=5.703605391151959E-4]:3.214118845104E-2)[&rate=5.703605391151959E-4]:6.230234305045E-2);
tree STATE_41340000 [&joint=-20953.264140551706,lnP=-20953.264140551706] = [&R] (33[&rate=6.329434581892078E-4]:1.29390630533E-2,(32[&rate=6.329434581892078E-4]:1.927826541078E-3,(34[&rate=6.329434581892078E-4]:5.2479593341E-3,((((((((132[&rate=6.329434581892078E-4]:3.419726805012E-1,(129[&rate=6.329434581892078E-4]:3.389539728119E-1,(130[&rate=6.329434581892078E-4]:1.441046715635E-1,131[&rate=6.329434581892078E-4]:1.468443975909E-1)[&rate=6.329434581892078E-4]:1.948493012484E-1)[&rate=6.329434581892078E-4]:2.789816618902E-4)[&rate=6.329434581892078E-4]:3.568702096613E-1,(69[&rate=6.329434581892078E-4]:8.401267733499E-1,118[&rate=6.329434581892078E-4]:8.291678692402E-1)[&rate=6.329434581892078E-4]:3.921596264845E-3)[&rate=6.329434581892078E-4]:6.906575821493E-1,128[&rate=6.329434581892078E-4]:1.384021020257E0)[&rate=6.329434581892078E-4]:2.424424606089E-1,((((65[&rate=6.329434581892078E-4]:1.751284406041E-1,62[&rate=6.329434581892078E-4]:3.669092625218E-1)[&rate=6.329434581892078E-4]:5.501511093339E-3,60[&rate=6.329434581892078E-4]:1.806299516974E-1)[&rate=6.329434581892078E-4]:2.610818626894E-2,64[&rate=6.329434581892078E-4]:3.574230694731E-1)[&rate=6.329434581892078E-4]:2.670873503562E-1,(63[&rate=6.329434581892078E-4]:9.722751148308E-2,61[&rate=6.329434581892078E-4]:1.383234018941E-1)[&rate=6.329434581892078E-4]:5.272829083462E-1)[&rate=6.329434581892078E-4]:1.100583198023E0)[&rate=6.329434581892078E-4]:3.275277443925E-2,(45[&rate=6.329434581892078E-4]:6.935260382193E-1,(((44[&rate=6.329434581892078E-4]:3.557139293279E-1,47[&rate=6.329434581892078E-4]:3.611784102021E-1)[&rate=6.329434581892078E-4]:2.402481076484E-1,(((46[&rate=6.329434581892078E-4]:4.433752505832E-1,43[&rate=6.329434581892078E-4]:4.433752505832E-1)[&rate=6.329434581892078E-4]:4.547813746238E-3,(41[&rate=6.329434581892078E-4]:3.249558146121E-1,(42[&rate=6.329434581892078E-4]:3.182679792653E-1,48[&rate=6.329434581892078E-4]:3.565193453855E-1)[&rate=6.329434581892078E-4]:1.215231622104E-2)[&rate=6.329434581892078E-4]:6.832244097438E-2)[&rate=6.329434581892078E-4]:1.407003566573E-1,51[&rate=6.329434581892078E-4]:5.613010166153E-1)[&rate=6.329434581892078E-4]:1.280309686379E-2)[&rate=6.329434581892078E-4]:5.473815071654E-3,(49[&rate=6.329434581892078E-4]:3.745342718357E-1,50[&rate=6.329434581892078E-4]:3.745342718357E-1)[&rate=6.329434581892078E-4]:1.995791758407E-1)[&rate=6.329434581892078E-4]:9.482242660845E-2)[&rate=6.329434581892078E-4]:1.922940047946E-1)[&rate=6.329434581892078E-4]:2.677272805735E-1,(((121[&rate=6.329434581892078E-4]:1.756642762071E0,127[&rate=6.329434581892078E-4]:2.197738652482E0)[&rate=6.329434581892078E-4]:3.715441336646E-1,36[&rate=6.329434581892078E-4]:4.873484094078E-2)[&rate=6.329434581892078E-4]:9.397214236339E-3,35[&rate=6.329434581892078E-4]:1.155671271136E-2)[&rate=6.329434581892078E-4]:3.866196998797E-1)[&rate=6.329434581892078E-4]:2.183876480717E-1,(38[&rate=6.329434581892078E-4]:6.62224195976E-1,((((((147[&rate=6.329434581892078E-4]:4.305115725201E-1,(16[&rate=6.329434581892078E-4]:2.356703234675E0,((26[&rate=6.329434581892078E-4]:7.153889447557E-1,(7[&rate=6.329434581892078E-4]:1.982378850642E-1,8[&rate=6.329434581892078E-4]:1.982378850642E-1)[&rate=6.329434581892078E-4]:4.103017446229E-1)[&rate=6.329434581892078E-4]:1.721692530168E-1,((22[&rate=6.329434581892078E-4]:2.460744553772E-1,27[&rate=6.329434581892078E-4]:2.625128115415E-1)[&rate=6.329434581892078E-4]:4.105960638958E-1,(31[&rate=6.329434581892078E-4]:6.621083655103E-1,2[&rate=6.329434581892078E-4]:4.347111052362E-1)[&rate=6.329434581892078E-4]:4.935667431075E-2)[&rate=6.329434581892078E-4]:2.199287743899E-1)[&rate=6.329434581892078E-4]:1.52393955745E0)[&rate=6.329434581892078E-4]:1.019242147819E-1)[&rate=6.329434581892078E-4]:1.385433293818E-2,(101[&rate=6.329434581892078E-4]:6.531585867263E-1,((((102[&rate=6.329434581892078E-4]:8.364246957833E-2,((23[&rate=6.329434581892078E-4]:5.27145113875E-1,(20[&rate=6.329434581892078E-4]:3.164493349301E-1,25[&rate=6.329434581892078E-4]:3.356274171218E-1)[&rate=6.329434581892078E-4]:2.024766008628E-1)[&rate=6.329434581892078E-4]:3.118168623657E-1,(11[&rate=6.329434581892078E-4]:6.162204074954E-1,140[&rate=6.329434581892078E-4]:5.970423253036E-1)[&rate=6.329434581892078E-4]:1.378100618961E-1)[&rate=6.329434581892078E-4]:3.953654248443E-1)[&rate=6.329434581892078E-4]:7.350800885877E-2,(24[&rate=6.329434581892078E-4]:9.290516267198E-1,((28[&rate=6.329434581892078E-4]:6.562075309111E-1,21[&rate=6.329434581892078E-4]:6.315499966646E-1)[&rate=6.329434581892078E-4]:1.633026970552E-1,1[&rate=6.329434581892078E-4]:3.320885810337E-2)[&rate=6.329434581892078E-4]:1.150208508082E-1)[&rate=6.329434581892078E-4]:3.897426873336E-1)[&rate=6.329434581892078E-4]:2.934346736923E-2,((142[&rate=6.329434581892078E-4]:2.34403050207E-1,(141[&rate=6.329434581892078E-4]:2.060261081525E-1,(145[&rate=6.329434581892078E-4]:1.766862645733E-1,144[&rate=6.329434581892078E-4]:1.712068125184E-1)[&rate=6.329434581892078E-4]:3.207956960678E-2)[&rate=6.329434581892078E-4]:2.563721602697E-2)[&rate=6.329434581892078E-4]:9.72192273615E-1,((((30[&rate=6.329434581892078E-4]:1.748775592262E-1,4[&rate=6.329434581892078E-4]:2.274819500135E-3)[&rate=6.329434581892078E-4]:3.385663238903E-1,9[&rate=6.329434581892078E-4]:3.901562118836E-1)[&rate=6.329434581892078E-4]:3.295651746798E-1,((((105[&rate=6.329434581892078E-4]:1.566415427664E-1,117[&rate=6.329434581892078E-4]:1.867785290678E-1)[&rate=6.329434581892078E-4]:3.851209694936E-1,113[&rate=6.329434581892078E-4]:5.691597725338E-1)[&rate=6.329434581892078E-4]:4.517753281614E-2,110[&rate=6.329434581892078E-4]:6.088578532952E-1)[&rate=6.329434581892078E-4]:7.002211373934E-2,(17[&rate=6.329434581892078E-4]:5.247228456071E-1,14[&rate=6.329434581892078E-4]:4.863666812234E-1)[&rate=6.329434581892078E-4]:1.979927378659E-1)[&rate=6.329434581892078E-4]:4.358114555611E-2)[&rate=6.329434581892078E-4]:1.507169226452E-1,(((148[&rate=6.329434581892078E-4]:4.132883477645E-1,143[&rate=6.329434581892078E-4]:4.105486217371E-1)[&rate=6.329434581892078E-4]:3.048793333408E-1,((106[&rate=6.329434581892078E-4]:4.735249778024E-2,111[&rate=6.329434581892078E-4]:6.379085394462E-2)[&rate=6.329434581892078E-4]:3.18777716737E-1,139[&rate=6.329434581892078E-4]:5.57911036435E-1)[&rate=6.329434581892078E-4]:3.739552748072E-1)[&rate=6.329434581892078E-4]:7.251564298515E-2,((116[&rate=6.329434581892078E-4]:6.408424500684E-1,(((104[&rate=6.329434581892078E-4]:8.71173799604E-2,114[&rate=6.329434581892078E-4]:2.684340735762E-2)[&rate=6.329434581892078E-4]:1.380105120014E-1,112[&rate=6.329434581892078E-4]:2.470457001809E-1)[&rate=6.329434581892078E-4]:2.700921494215E-1,((109[&rate=6.329434581892078E-4]:3.86285079358E-1,107[&rate=6.329434581892078E-4]:3.671069971663E-1)[&rate=6.329434581892078E-4]:8.125888977454E-2,108[&rate=6.329434581892078E-4]:4.456261609135E-1)[&rate=6.329434581892078E-4]:4.685415444244E-2)[&rate=6.329434581892078E-4]:2.058963812879E-1)[&rate=6.329434581892078E-4]:4.066610111207E-2,(115[&rate=6.329434581892078E-4]:3.547018804203E-1,(19[&rate=6.329434581892078E-4]:4.375233513357E-1,13[&rate=6.329434581892078E-4]:3.99167186952E-1)[&rate=6.329434581892078E-4]:3.772647429012E-2)[&rate=6.329434581892078E-4]:3.268066707602E-1)[&rate=6.329434581892078E-4]:7.081860852632E-2)[&rate=6.329434581892078E-4]:4.413854676196E-2)[&rate=6.329434581892078E-4]:1.553350968052E-1)[&rate=6.329434581892078E-4]:2.264739644501E-1)[&rate=6.329434581892078E-4]:7.68713551005E-2,(((89[&rate=6.329434581892078E-4]:2.131406982533E-1,88[&rate=6.329434581892078E-4]:1.994420681162E-1)[&rate=6.329434581892078E-4]:3.421875483527E-1,((87[&rate=6.329434581892078E-4]:1.298529132591E-1,((91[&rate=6.329434581892078E-4]:6.377512754929E-2,90[&rate=6.329434581892078E-4]:6.377512754929E-2)[&rate=6.329434581892078E-4]:3.476552149201E-2,92[&rate=6.329434581892078E-4]:9.85406490413E-2)[&rate=6.329434581892078E-4]:4.501089435479E-2)[&rate=6.329434581892078E-4]:8.423419764069E-2,((85[&rate=6.329434581892078E-4]:6.629263149E-2,83[&rate=6.329434581892078E-4]:6.629263149E-2)[&rate=6.329434581892078E-4]:3.971430283271E-2,((86[&rate=6.329434581892078E-4]:3.382943233344E-2,93[&rate=6.329434581892078E-4]:4.752806247045E-2)[&rate=6.329434581892078E-4]:1.7440119537E-2,84[&rate=6.329434581892078E-4]:5.126955187044E-2)[&rate=6.329434581892078E-4]:5.473738245227E-2)[&rate=6.329434581892078E-4]:1.08080176577E-1)[&rate=6.329434581892078E-4]:3.275425055692E-1)[&rate=6.329434581892078E-4]:8.171367262739E-1,(((3[&rate=6.329434581892078E-4]:3.028000729452E-1,18[&rate=6.329434581892078E-4]:4.178685660958E-1)[&rate=6.329434581892078E-4]:1.35139535569E-1,6[&rate=6.329434581892078E-4]:4.899944030347E-1)[&rate=6.329434581892078E-4]:2.154781074467E-1,(15[&rate=6.329434581892078E-4]:4.084948970192E-1,10[&rate=6.329434581892078E-4]:3.701387326358E-1)[&rate=6.329434581892078E-4]:3.5177213401E-1)[&rate=6.329434581892078E-4]:1.656225993848E-1)[&rate=6.329434581892078E-4]:4.415852595338E-1)[&rate=6.329434581892078E-4]:3.952727378744E-1)[&rate=6.329434581892078E-4]:7.069944285454E-1)[&rate=6.329434581892078E-4]:4.862957332476E-2,(97[&rate=6.329434581892078E-4]:3.355372475349E-1,40[&rate=6.329434581892078E-4]:4.065754989011E-1)[&rate=6.329434581892078E-4]:2.904293070168E-2)[&rate=6.329434581892078E-4]:3.851165649576E-2,146[&rate=6.329434581892078E-4]:5.943486653334E-1)[&rate=6.329434581892078E-4]:2.848239397284E-2,((98[&rate=6.329434581892078E-4]:5.372732286921E-1,(99[&rate=6.329434581892078E-4]:4.945373241174E-1,96[&rate=6.329434581892078E-4]:4.590181984345E-1)[&rate=6.329434581892078E-4]:6.459382807188E-2)[&rate=6.329434581892078E-4]:2.249307096074E-2,(95[&rate=6.329434581892078E-4]:4.901461456125E-1,(100[&rate=6.329434581892078E-4]:3.700262159777E-1,94[&rate=6.329434581892078E-4]:3.700262159777E-1)[&rate=6.329434581892078E-4]:3.542047608278E-2)[&rate=6.329434581892078E-4]:8.054911578899E-2)[&rate=6.329434581892078E-4]:7.126148096484E-2)[&rate=6.329434581892078E-4]:1.505017472925E-2,39[&rate=6.329434581892078E-4]:5.176626548006E-1)[&rate=6.329434581892078E-4]:2.128675521045E-1)[&rate=6.329434581892078E-4]:5.567053112022E-1)[&rate=6.329434581892078E-4]:2.209642055786E-1,(((((123[&rate=6.329434581892078E-4]:1.464612721827E-1,124[&rate=6.329434581892078E-4]:1.437290317455E-1)[&rate=6.329434581892078E-4]:1.304011510522E-1,122[&rate=6.329434581892078E-4]:2.768624232348E-1)[&rate=6.329434581892078E-4]:5.546981443202E-1,67[&rate=6.329434581892078E-4]:3.302880172144E-1)[&rate=6.329434581892078E-4]:8.43716576152E-2,(((119[&rate=6.329434581892078E-4]:1.737147635748E0,126[&rate=6.329434581892078E-4]:9.514451131043E-1)[&rate=6.329434581892078E-4]:1.149075850912E-1,(120[&rate=6.329434581892078E-4]:9.784049580032E-1,(135[&rate=6.329434581892078E-4]:2.476838739097E-1,(138[&rate=6.329434581892078E-4]:1.982791539572E-1,136[&rate=6.329434581892078E-4]:6.677230464202E-2)[&rate=6.329434581892078E-4]:2.494047199525E-1)[&rate=6.329434581892078E-4]:4.786662895729E-1)[&rate=6.329434581892078E-4]:7.777598518773E-1)[&rate=6.329434581892078E-4]:4.31247584358E-1,66[&rate=6.329434581892078E-4]:2.504260928686E-1)[&rate=6.329434581892078E-4]:1.64233581961E-1)[&rate=6.329434581892078E-4]:2.172359031535E-1,(((((53[&rate=6.329434581892078E-4]:5.659581506505E-1,(52[&rate=6.329434581892078E-4]:5.631764279145E-1,(103[&rate=6.329434581892078E-4]:6.913448953098E-1,((12[&rate=6.329434581892078E-4]:1.575125644592E-1,5[&rate=6.329434581892078E-4]:1.191564000757E-1)[&rate=6.329434581892078E-4]:2.580287469101E-1,29[&rate=6.329434581892078E-4]:5.223906264378E-1)[&rate=6.329434581892078E-4]:4.018309812008E-1)[&rate=6.329434581892078E-4]:1.536125267166E0)[&rate=6.329434581892078E-4]:1.097844404734E-2)[&rate=6.329434581892078E-4]:3.115593498369E-3,(133[&rate=6.329434581892078E-4]:6.920548191316E-1,(137[&rate=6.329434581892078E-4]:3.146250248042E-1,134[&rate=6.329434581892078E-4]:2.43392148092E-1)[&rate=6.329434581892078E-4]:4.185256847385E-1)[&rate=6.329434581892078E-4]:6.590984219855E-1)[&rate=6.329434581892078E-4]:7.513497556642E-2,((((77[&rate=6.329434581892078E-4]:2.707560035818E-1,((82[&rate=6.329434581892078E-4]:1.547113381766E-1,(79[&rate=6.329434581892078E-4]:1.311583738002E-1,(72[&rate=6.329434581892078E-4]:3.601409781793E-3,78[&rate=6.329434581892078E-4]:2.551921800111E-2)[&rate=6.329434581892078E-4]:1.056391557991E-1)[&rate=6.329434581892078E-4]:1.533378629434E-2)[&rate=6.329434581892078E-4]:6.911349360925E-2,73[&rate=6.329434581892078E-4]:2.567015441146E-1)[&rate=6.329434581892078E-4]:1.953391152198E-2)[&rate=6.329434581892078E-4]:5.164560533146E-2,(81[&rate=6.329434581892078E-4]:7.523151423082E-2,80[&rate=6.329434581892078E-4]:7.523151423082E-2)[&rate=6.329434581892078E-4]:2.033344782441E-1)[&rate=6.329434581892078E-4]:7.277307843712E-2,71[&rate=6.329434581892078E-4]:3.321609887203E-1)[&rate=6.329434581892078E-4]:2.317791168425E-1,(75[&rate=6.329434581892078E-4]:4.561091318568E-1,((70[&rate=6.329434581892078E-4]:2.690416801509E-1,74[&rate=6.329434581892078E-4]:3.073978445344E-1)[&rate=6.329434581892078E-4]:7.957270582388E-2,76[&rate=6.329434581892078E-4]:3.869705503583E-1)[&rate=6.329434581892078E-4]:6.913858149855E-2)[&rate=6.329434581892078E-4]:1.763241243908E-1)[&rate=6.329434581892078E-4]:7.582385220797E-1)[&rate=6.329434581892078E-4]:1.996932408735E-1,125[&rate=6.329434581892078E-4]:6.335194469275E-1)[&rate=6.329434581892078E-4]:6.995870442762E-1,((((56[&rate=6.329434581892078E-4]:3.264095764873E-1,55[&rate=6.329434581892078E-4]:3.264095764873E-1)[&rate=6.329434581892078E-4]:8.580273056397E-2,(58[&rate=6.329434581892078E-4]:3.736025668296E-1,((54[&rate=6.329434581892078E-4]:2.526868902076E-1,59[&rate=6.329434581892078E-4]:2.909382563279E-1)[&rate=6.329434581892078E-4]:1.117169214046E-2,37[&rate=6.329434581892078E-4]:3.403613145886E-1)[&rate=6.329434581892078E-4]:5.236693530115E-2)[&rate=6.329434581892078E-4]:6.593214459339E-2)[&rate=6.329434581892078E-4]:1.397360027352E-1,57[&rate=6.329434581892078E-4]:5.628772715352E-1)[&rate=6.329434581892078E-4]:2.008469139642E-1,68[&rate=6.329434581892078E-4]:7.118116171933E-1)[&rate=6.329434581892078E-4]:4.546282073436E-1)[&rate=6.329434581892078E-4]:1.317639121843E-2)[&rate=6.329434581892078E-4]:2.056326882582E-1)[&rate=6.329434581892078E-4]:3.073339172286E-2)[&rate=6.329434581892078E-4]:1.859767542606E-2)[&rate=6.329434581892078E-4]:5.531784457508E-3);
tree STATE_41350000 [&joint=-20972.97752117534,lnP=-20972.97752117534] = [&R] (33[&rate=5.763429199904053E-4]:3.617215904547E-2,(32[&rate=5.763429199904053E-4]:1.38439494918E-2,((((((((134[&rate=5.763429199904053E-4]:2.89209598773E-1,137[&rate=5.763429199904053E-4]:3.604424754852E-1)[&rate=5.763429199904053E-4]:1.04567161466E-1,133[&rate=5.763429199904053E-4]:4.239137465401E-1)[&rate=5.763429199904053E-4]:1.07362133039E0,((103[&rate=5.763429199904053E-4]:5.350128792072E-1,((12[&rate=5.763429199904053E-4]:3.057104824214E-1,5[&rate=5.763429199904053E-4]:2.673543180379E-1)[&rate=5.763429199904053E-4]:8.473638592424E-2,29[&rate=5.763429199904053E-4]:4.972961834142E-1)[&rate=5.763429199904053E-4]:2.705934081218E-1)[&rate=5.763429199904053E-4]:1.758171527492E0,52[&rate=5.763429199904053E-4]:6.288906721385E-1)[&rate=5.763429199904053E-4]:9.476162913447E-2)[&rate=5.763429199904053E-4]:4.890037090123E-2,((((81[&rate=5.763429199904053E-4]:1.792079397289E-1,80[&rate=5.763429199904053E-4]:1.792079397289E-1)[&rate=5.763429199904053E-4]:2.07554480103E-1,77[&rate=5.763429199904053E-4]:4.305980362704E-1)[&rate=5.763429199904053E-4]:8.151772809339E-3,(73[&rate=5.763429199904053E-4]:4.367614651805E-1,(((72[&rate=5.763429199904053E-4]:1.933160368781E-3,78[&rate=5.763429199904053E-4]:2.385096858809E-2)[&rate=5.763429199904053E-4]:1.63419911655E-1,82[&rate=5.763429199904053E-4]:1.954900583252E-1)[&rate=5.763429199904053E-4]:1.247338064173E-2,(79[&rate=5.763429199904053E-4]:5.735686292359E-2,71[&rate=5.763429199904053E-4]:2.995960264956E-2)[&rate=5.763429199904053E-4]:1.423873979612E-1)[&rate=5.763429199904053E-4]:1.959213138848E-1)[&rate=5.763429199904053E-4]:7.467795953971E-3)[&rate=5.763429199904053E-4]:2.510227478671E-1,(75[&rate=5.763429199904053E-4]:5.007705944379E-1,(76[&rate=5.763429199904053E-4]:4.267786193217E-1,(74[&rate=5.763429199904053E-4]:3.385737689719E-1,70[&rate=5.763429199904053E-4]:3.002176045884E-1)[&rate=5.763429199904053E-4]:8.820485034977E-2)[&rate=5.763429199904053E-4]:7.399197511625E-2)[&rate=5.763429199904053E-4]:1.944814145636E-1)[&rate=5.763429199904053E-4]:8.155670004734E-1)[&rate=5.763429199904053E-4]:1.842507564939E-1,53[&rate=5.763429199904053E-4]:9.486067073567E-1)[&rate=5.763429199904053E-4]:2.26853754664E-1,125[&rate=5.763429199904053E-4]:9.650779483595E-1)[&rate=5.763429199904053E-4]:4.119106465075E-1,(((((58[&rate=5.763429199904053E-4]:3.261100675302E-1,54[&rate=5.763429199904053E-4]:2.687330183499E-1)[&rate=5.763429199904053E-4]:4.852845279289E-2,(56[&rate=5.763429199904053E-4]:2.648481670747E-1,55[&rate=5.763429199904053E-4]:2.648481670747E-1)[&rate=5.763429199904053E-4]:8.24679488767E-2)[&rate=5.763429199904053E-4]:8.148692243836E-3,(57[&rate=5.763429199904053E-4]:2.12927824803E-1,37[&rate=5.763429199904053E-4]:2.484469504861E-1)[&rate=5.763429199904053E-4]:1.53465945141E-1)[&rate=5.763429199904053E-4]:5.316105136567E-2,59[&rate=5.763429199904053E-4]:4.168225808725E-1)[&rate=5.763429199904053E-4]:3.026867147334E-1,68[&rate=5.763429199904053E-4]:6.70328967737E-1)[&rate=5.763429199904053E-4]:5.399929604633E-1)[&rate=5.763429199904053E-4]:2.160400852923E-1,(34[&rate=5.763429199904053E-4]:8.754086882435E-3,((((((135[&rate=5.763429199904053E-4]:7.189915066732E-1,(138[&rate=5.763429199904053E-4]:1.702267308636E-1,136[&rate=5.763429199904053E-4]:3.871988154841E-2)[&rate=5.763429199904053E-4]:7.487647758096E-1)[&rate=5.763429199904053E-4]:5.987790601784E-2,119[&rate=5.763429199904053E-4]:1.12681461817E0)[&rate=5.763429199904053E-4]:4.250121872008E-2,120[&rate=5.763429199904053E-4]:1.073425425932E0)[&rate=5.763429199904053E-4]:1.00495119296E0,126[&rate=5.763429199904053E-4]:1.388564507207E0)[&rate=5.763429199904053E-4]:8.070647181563E-2,((((124[&rate=5.763429199904053E-4]:2.623029971257E-1,122[&rate=5.763429199904053E-4]:2.650352375629E-1)[&rate=5.763429199904053E-4]:3.215816315842E-2,123[&rate=5.763429199904053E-4]:2.971934007213E-1)[&rate=5.763429199904053E-4]:2.865921825762E-1,67[&rate=5.763429199904053E-4]:8.251303295676E-2)[&rate=5.763429199904053E-4]:9.528597105932E-2,66[&rate=5.763429199904053E-4]:1.777990040161E-1)[&rate=5.763429199904053E-4]:4.429778532151E-2)[&rate=5.763429199904053E-4]:4.921994173915E-1,(((121[&rate=5.763429199904053E-4]:2.268479912255E0,(35[&rate=5.763429199904053E-4]:4.86114041564E-2,127[&rate=5.763429199904053E-4]:2.615734691828E0)[&rate=5.763429199904053E-4]:9.384111083786E-2)[&rate=5.763429199904053E-4]:8.549675128625E-2,((((((62[&rate=5.763429199904053E-4]:3.342732697247E-1,(64[&rate=5.763429199904053E-4]:2.348620880745E-1,60[&rate=5.763429199904053E-4]:8.417715656775E-2)[&rate=5.763429199904053E-4]:5.831529123924E-2)[&rate=5.763429199904053E-4]:3.911764902948E-2,65[&rate=5.763429199904053E-4]:1.816100968365E-1)[&rate=5.763429199904053E-4]:3.454943579528E-1,(63[&rate=5.763429199904053E-4]:1.528822376443E-3,61[&rate=5.763429199904053E-4]:4.262471278749E-2)[&rate=5.763429199904053E-4]:6.762605639195E-1)[&rate=5.763429199904053E-4]:8.081466738312E-1,(128[&rate=5.763429199904053E-4]:1.012686362658E0,((118[&rate=5.763429199904053E-4]:6.594941112232E-1,69[&rate=5.763429199904053E-4]:6.704530153329E-1)[&rate=5.763429199904053E-4]:2.728016747399E-2,((132[&rate=5.763429199904053E-4]:1.969925540774E-1,129[&rate=5.763429199904053E-4]:1.9425282805E-1)[&rate=5.763429199904053E-4]:6.933466376299E-3,(130[&rate=5.763429199904053E-4]:6.741485340288E-2,131[&rate=5.763429199904053E-4]:7.015457943023E-2)[&rate=5.763429199904053E-4]:1.337714410235E-1)[&rate=5.763429199904053E-4]:3.486016829009E-1)[&rate=5.763429199904053E-4]:4.656381113577E-1)[&rate=5.763429199904053E-4]:3.746195604833E-1)[&rate=5.763429199904053E-4]:2.790987596813E-1,(45[&rate=5.763429199904053E-4]:8.165856967032E-1,((((49[&rate=5.763429199904053E-4]:4.535086635539E-1,51[&rate=5.763429199904053E-4]:4.589731444282E-1)[&rate=5.763429199904053E-4]:1.450763449709E-1,(44[&rate=5.763429199904053E-4]:4.951421578862E-1,47[&rate=5.763429199904053E-4]:5.006066387604E-1)[&rate=5.763429199904053E-4]:1.307652550102E-1)[&rate=5.763429199904053E-4]:6.40456997281E-2,50[&rate=5.763429199904053E-4]:6.626307082529E-1)[&rate=5.763429199904053E-4]:1.281331730328E-2,((46[&rate=5.763429199904053E-4]:5.340601947619E-1,43[&rate=5.763429199904053E-4]:5.340601947619E-1)[&rate=5.763429199904053E-4]:3.611820807682E-2,(41[&rate=5.763429199904053E-4]:4.704517533376E-1,(42[&rate=5.763429199904053E-4]:4.354940312913E-1,48[&rate=5.763429199904053E-4]:4.737453974115E-1)[&rate=5.763429199904053E-4]:4.042220292058E-2)[&rate=5.763429199904053E-4]:4.508184075815E-2)[&rate=5.763429199904053E-4]:1.380525079633E-1)[&rate=5.763429199904053E-4]:1.165515072126E-1)[&rate=5.763429199904053E-4]:7.642277382774E-2)[&rate=5.763429199904053E-4]:6.995144194296E-2,36[&rate=5.763429199904053E-4]:2.541643439433E-1)[&rate=5.763429199904053E-4]:2.036026480301E-2)[&rate=5.763429199904053E-4]:3.014274138461E-1,(38[&rate=5.763429199904053E-4]:7.588487906502E-1,(((39[&rate=5.763429199904053E-4]:4.720062676045E-1,((16[&rate=5.763429199904053E-4]:2.496476766791E0,146[&rate=5.763429199904053E-4]:5.312024199085E-1)[&rate=5.763429199904053E-4]:4.477145449301E-2,((31[&rate=5.763429199904053E-4]:9.527173288505E-1,((26[&rate=5.763429199904053E-4]:6.511354470309E-1,(7[&rate=5.763429199904053E-4]:3.225487039281E-1,8[&rate=5.763429199904053E-4]:3.225487039281E-1)[&rate=5.763429199904053E-4]:2.217374280343E-1)[&rate=5.763429199904053E-4]:5.040100287658E-2,(22[&rate=5.763429199904053E-4]:5.532191350817E-1,27[&rate=5.763429199904053E-4]:5.696574912461E-1)[&rate=5.763429199904053E-4]:1.373584107161E-1)[&rate=5.763429199904053E-4]:2.073452625047E-1)[&rate=5.763429199904053E-4]:6.674586687895E-2,2[&rate=5.763429199904053E-4]:7.920659354554E-1)[&rate=5.763429199904053E-4]:1.620415162541E0)[&rate=5.763429199904053E-4]:1.625097243789E-2)[&rate=5.763429199904053E-4]:7.740042822872E-2,(40[&rate=5.763429199904053E-4]:4.579169486019E-1,(147[&rate=5.763429199904053E-4]:4.614818740172E-1,(101[&rate=5.763429199904053E-4]:5.85284400182E-1,((((((23[&rate=5.763429199904053E-4]:8.373241579145E-1,(20[&rate=5.763429199904053E-4]:5.412048652475E-1,25[&rate=5.763429199904053E-4]:5.603829474393E-1)[&rate=5.763429199904053E-4]:2.879001145849E-1)[&rate=5.763429199904053E-4]:9.651630248509E-2,(11[&rate=5.763429199904053E-4]:7.184683711281E-1,140[&rate=5.763429199904053E-4]:6.992902889364E-1)[&rate=5.763429199904053E-4]:1.304405824223E-1)[&rate=5.763429199904053E-4]:3.818949603243E-1,102[&rate=5.763429199904053E-4]:1.650504892173E-1)[&rate=5.763429199904053E-4]:1.017761770432E-1,(24[&rate=5.763429199904053E-4]:1.190476112903E0,((28[&rate=5.763429199904053E-4]:7.741724622583E-1,21[&rate=5.763429199904053E-4]:7.495149280118E-1)[&rate=5.763429199904053E-4]:2.644791820216E-1,1[&rate=5.763429199904053E-4]:2.523502744169E-1)[&rate=5.763429199904053E-4]:1.573039206778E-1)[&rate=5.763429199904053E-4]:2.379943889739E-1)[&rate=5.763429199904053E-4]:5.200075902623E-2,((142[&rate=5.763429199904053E-4]:8.346097562236E-1,(144[&rate=5.763429199904053E-4]:5.32637611722E-2,(141[&rate=5.763429199904053E-4]:5.018951063487E-2,145[&rate=5.763429199904053E-4]:5.292923666245E-2)[&rate=5.763429199904053E-4]:5.813976564686E-3)[&rate=5.763429199904053E-4]:7.758665429965E-1)[&rate=5.763429199904053E-4]:6.977174388223E-1,((((9[&rate=5.763429199904053E-4]:5.407565925617E-1,((30[&rate=5.763429199904053E-4]:4.284747540138E-1,4[&rate=5.763429199904053E-4]:2.558720142878E-1)[&rate=5.763429199904053E-4]:2.197074799225E-1,117[&rate=5.763429199904053E-4]:5.358534668131E-1)[&rate=5.763429199904053E-4]:1.586202985825E-2)[&rate=5.763429199904053E-4]:6.027871556423E-2,(17[&rate=5.763429199904053E-4]:3.286788954261E-1,14[&rate=5.763429199904053E-4]:2.903227310424E-1)[&rate=5.763429199904053E-4]:3.189317551656E-1)[&rate=5.763429199904053E-4]:1.340175907309E-1,((110[&rate=5.763429199904053E-4]:3.036070358347E-1,105[&rate=5.763429199904053E-4]:2.816892276156E-1)[&rate=5.763429199904053E-4]:3.258185432976E-1,113[&rate=5.763429199904053E-4]:6.349050311871E-1)[&rate=5.763429199904053E-4]:1.083670457518E-1)[&rate=5.763429199904053E-4]:3.585771246114E-1,(((148[&rate=5.763429199904053E-4]:2.805966306118E-1,143[&rate=5.763429199904053E-4]:2.778569045845E-1)[&rate=5.763429199904053E-4]:4.429492284927E-1,(116[&rate=5.763429199904053E-4]:4.567779727462E-1,(106[&rate=5.763429199904053E-4]:4.028590308088E-1,(111[&rate=5.763429199904053E-4]:2.315931864089E-2,139[&rate=5.763429199904053E-4]:1.985017843943E-1)[&rate=5.763429199904053E-4]:3.961380683323E-1)[&rate=5.763429199904053E-4]:1.141929145402E-1)[&rate=5.763429199904053E-4]:2.284117219746E-1)[&rate=5.763429199904053E-4]:2.759477210618E-1,(((109[&rate=5.763429199904053E-4]:6.208038933244E-1,((104[&rate=5.763429199904053E-4]:3.132256957524E-1,114[&rate=5.763429199904053E-4]:2.529517231496E-1)[&rate=5.763429199904053E-4]:1.556181931221E-1,112[&rate=5.763429199904053E-4]:4.907616970936E-1)[&rate=5.763429199904053E-4]:1.327819222582E-1)[&rate=5.763429199904053E-4]:3.898092308108E-2,(108[&rate=5.763429199904053E-4]:3.301717664973E-1,107[&rate=5.763429199904053E-4]:3.329114925247E-1)[&rate=5.763429199904053E-4]:3.076952416891E-1)[&rate=5.763429199904053E-4]:2.725106950366E-1,(115[&rate=5.763429199904053E-4]:5.134450863814E-1,(19[&rate=5.763429199904053E-4]:2.92092923662E-1,13[&rate=5.763429199904053E-4]:2.537367592783E-1)[&rate=5.763429199904053E-4]:3.419001079249E-1)[&rate=5.763429199904053E-4]:3.393983702662E-1)[&rate=5.763429199904053E-4]:1.08293959135E-1)[&rate=5.763429199904053E-4]:5.852000494581E-2)[&rate=5.763429199904053E-4]:2.578752537694E-1)[&rate=5.763429199904053E-4]:3.307557270657E-2)[&rate=5.763429199904053E-4]:4.17383598034E-2,(((89[&rate=5.763429199904053E-4]:2.657021843226E-2,88[&rate=5.763429199904053E-4]:1.287158829524E-2)[&rate=5.763429199904053E-4]:4.514482978097E-1,((((91[&rate=5.763429199904053E-4]:9.188473212469E-3,90[&rate=5.763429199904053E-4]:9.188473212469E-3)[&rate=5.763429199904053E-4]:4.486105746418E-2,92[&rate=5.763429199904053E-4]:5.404953067665E-2)[&rate=5.763429199904053E-4]:6.11471310872E-2,87[&rate=5.763429199904053E-4]:1.014980316268E-1)[&rate=5.763429199904053E-4]:7.928976173236E-2,((86[&rate=5.763429199904053E-4]:1.411174689117E-1,(85[&rate=5.763429199904053E-4]:1.357713271723E-1,(84[&rate=5.763429199904053E-4]:1.298048262159E-2,93[&rate=5.763429199904053E-4]:2.667911275861E-2)[&rate=5.763429199904053E-4]:1.227908445507E-1)[&rate=5.763429199904053E-4]:5.346141739363E-3)[&rate=5.763429199904053E-4]:4.938514679139E-3,83[&rate=5.763429199904053E-4]:1.460559835908E-1)[&rate=5.763429199904053E-4]:3.473180976836E-2)[&rate=5.763429199904053E-4]:2.835320927458E-1)[&rate=5.763429199904053E-4]:9.100784553731E-1,((6[&rate=5.763429199904053E-4]:6.177792449569E-1,(3[&rate=5.763429199904053E-4]:5.262551006224E-1,18[&rate=5.763429199904053E-4]:6.41323593773E-1)[&rate=5.763429199904053E-4]:3.946934981399E-2)[&rate=5.763429199904053E-4]:3.467284893551E-2,(15[&rate=5.763429199904053E-4]:6.81651433162E-1,10[&rate=5.763429199904053E-4]:6.432952687785E-1)[&rate=5.763429199904053E-4]:2.559518127822E-2)[&rate=5.763429199904053E-4]:2.342750147091E-1)[&rate=5.763429199904053E-4]:5.231537449818E-1)[&rate=5.763429199904053E-4]:2.301980671468E-1)[&rate=5.763429199904053E-4]:7.919845836487E-1)[&rate=5.763429199904053E-4]:5.381212376495E-2)[&rate=5.763429199904053E-4]:9.148974723136E-2)[&rate=5.763429199904053E-4]:1.770090620675E-1,((97[&rate=5.763429199904053E-4]:3.027277857028E-1,(98[&rate=5.763429199904053E-4]:4.699627493592E-1,(99[&rate=5.763429199904053E-4]:4.316970031001E-1,96[&rate=5.763429199904053E-4]:3.961778774172E-1)[&rate=5.763429199904053E-4]:6.01236697564E-2)[&rate=5.763429199904053E-4]:3.221858825607E-2)[&rate=5.763429199904053E-4]:3.10203724863E-1,(95[&rate=5.763429199904053E-4]:5.541306701818E-1,(100[&rate=5.763429199904053E-4]:4.443355944562E-1,94[&rate=5.763429199904053E-4]:4.443355944562E-1)[&rate=5.763429199904053E-4]:2.509562217351E-2)[&rate=5.763429199904053E-4]:2.691833540453E-1)[&rate=5.763429199904053E-4]:4.244599596867E-2)[&rate=5.763429199904053E-4]:1.007390436785E-1)[&rate=5.763429199904053E-4]:3.72893335992E-1)[&rate=5.763429199904053E-4]:1.849195266025E-1)[&rate=5.763429199904053E-4]:1.574715787834E-1)[&rate=5.763429199904053E-4]:6.873590207753E-3)[&rate=5.763429199904053E-4]:2.01340806207E-2)[&rate=5.763429199904053E-4]:1.684875749896E-2);
tree STATE_41360000 [&joint=-20967.21663402338,lnP=-20967.21663402338] = [&R] (34[&rate=5.745101540833276E-4]:9.028255864011E-2,(33[&rate=5.745101540833276E-4]:7.281442985798E-2,(((((((45[&rate=5.745101540833276E-4]:6.089560545705E-1,(((51[&rate=5.745101540833276E-4]:5.183206731662E-1,44[&rate=5.745101540833276E-4]:5.401785966634E-1)[&rate=5.745101540833276E-4]:1.82970269895E-2,((48[&rate=5.745101540833276E-4]:4.840731343799E-1,(42[&rate=5.745101540833276E-4]:3.983572871264E-1,41[&rate=5.745101540833276E-4]:3.928928062521E-1)[&rate=5.745101540833276E-4]:4.746448113336E-2)[&rate=5.745101540833276E-4]:3.56407737877E-2,(46[&rate=5.745101540833276E-4]:5.190415760031E-1,43[&rate=5.745101540833276E-4]:5.190415760031E-1)[&rate=5.745101540833276E-4]:1.160129391303E-2)[&rate=5.745101540833276E-4]:3.329723461102E-2)[&rate=5.745101540833276E-4]:8.915789462114E-3,((47[&rate=5.745101540833276E-4]:3.742035423716E-1,50[&rate=5.745101540833276E-4]:3.414166571259E-1)[&rate=5.745101540833276E-4]:1.625360560368E-1,49[&rate=5.745101540833276E-4]:5.039527131627E-1)[&rate=5.745101540833276E-4]:3.611629558085E-2)[&rate=5.745101540833276E-4]:4.429688189264E-2)[&rate=5.745101540833276E-4]:1.449822959338E-1,(69[&rate=5.745101540833276E-4]:1.004780040321E0,(((129[&rate=5.745101540833276E-4]:3.186635436447E-1,132[&rate=5.745101540833276E-4]:3.214032696721E-1)[&rate=5.745101540833276E-4]:2.040451927033E-3,(130[&rate=5.745101540833276E-4]:1.924703487477E-1,131[&rate=5.745101540833276E-4]:1.95210074775E-1)[&rate=5.745101540833276E-4]:1.282336468241E-1)[&rate=5.745101540833276E-4]:2.5320525954E-1,118[&rate=5.745101540833276E-4]:7.108955564817E-1)[&rate=5.745101540833276E-4]:2.829255797299E-1)[&rate=5.745101540833276E-4]:6.732394539814E-1)[&rate=5.745101540833276E-4]:5.1855067086E-2,(((((62[&rate=5.745101540833276E-4]:2.188597855199E-1,64[&rate=5.745101540833276E-4]:1.777638951089E-1)[&rate=5.745101540833276E-4]:3.840876130332E-2,65[&rate=5.745101540833276E-4]:6.548772490548E-2)[&rate=5.745101540833276E-4]:2.183316709206E-1,60[&rate=5.745101540833276E-4]:2.838193958261E-1)[&rate=5.745101540833276E-4]:2.348566462504E-1,(63[&rate=5.745101540833276E-4]:2.453278774369E-2,61[&rate=5.745101540833276E-4]:6.562867815473E-2)[&rate=5.745101540833276E-4]:6.448281858395E-1)[&rate=5.745101540833276E-4]:7.523811265056E-1,128[&rate=5.745101540833276E-4]:1.323111963103E0)[&rate=5.745101540833276E-4]:2.560776667791E-1)[&rate=5.745101540833276E-4]:2.222769384663E-2,((127[&rate=5.745101540833276E-4]:2.183853790759E0,121[&rate=5.745101540833276E-4]:1.742757900348E0)[&rate=5.745101540833276E-4]:4.274271066009E-1,(36[&rate=5.745101540833276E-4]:8.620322971711E-2,35[&rate=5.745101540833276E-4]:3.962788725135E-2)[&rate=5.745101540833276E-4]:4.529722437429E-3)[&rate=5.745101540833276E-4]:2.849259075181E-2)[&rate=5.745101540833276E-4]:6.364152760612E-1,(38[&rate=5.745101540833276E-4]:7.130402775012E-1,(((98[&rate=5.745101540833276E-4]:5.663806209859E-1,(99[&rate=5.745101540833276E-4]:4.963789700363E-1,96[&rate=5.745101540833276E-4]:4.608598443535E-1)[&rate=5.745101540833276E-4]:9.185957444678E-2)[&rate=5.745101540833276E-4]:1.299975216803E-2,(95[&rate=5.745101540833276E-4]:5.211306008324E-1,(100[&rate=5.745101540833276E-4]:4.18739322507E-2,94[&rate=5.745101540833276E-4]:4.18739322507E-2)[&rate=5.745101540833276E-4]:3.945572150297E-1)[&rate=5.745101540833276E-4]:6.917873407024E-2)[&rate=5.745101540833276E-4]:1.775448823116E-1,((((22[&rate=5.745101540833276E-4]:6.607927082589E-1,27[&rate=5.745101540833276E-4]:6.772310644233E-1)[&rate=5.745101540833276E-4]:5.05830651185E-1,((26[&rate=5.745101540833276E-4]:8.771295896727E-1,(7[&rate=5.745101540833276E-4]:1.84960393359E-1,8[&rate=5.745101540833276E-4]:1.84960393359E-1)[&rate=5.745101540833276E-4]:5.853198812452E-1)[&rate=5.745101540833276E-4]:7.273109364123E-2,31[&rate=5.745101540833276E-4]:9.936962997524E-1)[&rate=5.745101540833276E-4]:2.277215802396E-1)[&rate=5.745101540833276E-4]:5.866298730429E-1,2[&rate=5.745101540833276E-4]:1.580650492761E0)[&rate=5.745101540833276E-4]:8.330515407566E-1,((40[&rate=5.745101540833276E-4]:4.448386204492E-1,147[&rate=5.745101540833276E-4]:5.022156696295E-1)[&rate=5.745101540833276E-4]:7.370563907845E-3,((146[&rate=5.745101540833276E-4]:5.647810718448E-1,((101[&rate=5.745101540833276E-4]:5.685352750995E-1,(((((17[&rate=5.745101540833276E-4]:6.077350318858E-1,14[&rate=5.745101540833276E-4]:5.693788675022E-1)[&rate=5.745101540833276E-4]:2.319139842616E-1,(((110[&rate=5.745101540833276E-4]:4.776690906446E-1,105[&rate=5.745101540833276E-4]:4.557512824255E-1)[&rate=5.745101540833276E-4]:2.026153282773E-1,(117[&rate=5.745101540833276E-4]:5.306901275784E-1,113[&rate=5.745101540833276E-4]:5.279504015508E-1)[&rate=5.745101540833276E-4]:1.578134694258E-1)[&rate=5.745101540833276E-4]:2.418553007383E-2,(9[&rate=5.745101540833276E-4]:5.576370203276E-1,(30[&rate=5.745101540833276E-4]:4.979495578272E-1,4[&rate=5.745101540833276E-4]:3.253468181012E-1)[&rate=5.745101540833276E-4]:1.829751337333E-1)[&rate=5.745101540833276E-4]:1.440932026408E-1)[&rate=5.745101540833276E-4]:9.134345071331E-2)[&rate=5.745101540833276E-4]:3.568702300504E-1,(((116[&rate=5.745101540833276E-4]:5.073029418498E-1,(106[&rate=5.745101540833276E-4]:8.920092588154E-2,(111[&rate=5.745101540833276E-4]:1.163200661821E-2,139[&rate=5.745101540833276E-4]:1.869744723716E-1)[&rate=5.745101540833276E-4]:9.400727542771E-2)[&rate=5.745101540833276E-4]:4.78375988571E-1)[&rate=5.745101540833276E-4]:3.284824833652E-1,(148[&rate=5.745101540833276E-4]:4.438882020267E-1,143[&rate=5.745101540833276E-4]:4.411484759994E-1)[&rate=5.745101540833276E-4]:4.302533875719E-1)[&rate=5.745101540833276E-4]:2.012180590511E-1,(((107[&rate=5.745101540833276E-4]:5.043305460017E-1,108[&rate=5.745101540833276E-4]:5.015908199743E-1)[&rate=5.745101540833276E-4]:6.193979037211E-2,(109[&rate=5.745101540833276E-4]:5.777633975107E-1,((104[&rate=5.745101540833276E-4]:9.637149953154E-2,114[&rate=5.745101540833276E-4]:3.609752692877E-2)[&rate=5.745101540833276E-4]:4.150769884917E-1,112[&rate=5.745101540833276E-4]:5.333662962423E-1)[&rate=5.745101540833276E-4]:4.713682729572E-2)[&rate=5.745101540833276E-4]:7.68502105485E-3)[&rate=5.745101540833276E-4]:2.185033763861E-1,(115[&rate=5.745101540833276E-4]:4.711959536145E-1,(19[&rate=5.745101540833276E-4]:4.932111098861E-1,13[&rate=5.745101540833276E-4]:4.548549455024E-1)[&rate=5.745101540833276E-4]:9.853278893389E-2)[&rate=5.745101540833276E-4]:2.533037865427E-1)[&rate=5.745101540833276E-4]:3.12503744109E-1)[&rate=5.745101540833276E-4]:3.896781672613E-2)[&rate=5.745101540833276E-4]:1.950448220731E-1,((142[&rate=5.745101540833276E-4]:4.257023601465E-1,((144[&rate=5.745101540833276E-4]:9.371693411645E-2,145[&rate=5.745101540833276E-4]:9.919638617139E-2)[&rate=5.745101540833276E-4]:1.407413978236E-2,141[&rate=5.745101540833276E-4]:1.105307999262E-1)[&rate=5.745101540833276E-4]:3.124318341928E-1)[&rate=5.745101540833276E-4]:1.077948769965E0,(102[&rate=5.745101540833276E-4]:2.064256055283E-1,(((24[&rate=5.745101540833276E-4]:8.902985894053E-1,(28[&rate=5.745101540833276E-4]:6.104012808374E-1,21[&rate=5.745101540833276E-4]:5.85743746591E-1)[&rate=5.745101540833276E-4]:2.853767606226E-1)[&rate=5.745101540833276E-4]:2.459678874171E-2,1[&rate=5.745101540833276E-4]:1.340734603388E-1)[&rate=5.745101540833276E-4]:3.638627447048E-1,((23[&rate=5.745101540833276E-4]:7.583264964018E-1,(20[&rate=5.745101540833276E-4]:5.29361049172E-1,25[&rate=5.745101540833276E-4]:5.485391313638E-1)[&rate=5.745101540833276E-4]:2.207462691477E-1)[&rate=5.745101540833276E-4]:1.594118949688E-1,(11[&rate=5.745101540833276E-4]:6.565776983406E-1,140[&rate=5.745101540833276E-4]:6.373996161489E-1)[&rate=5.745101540833276E-4]:1.762291861808E-1)[&rate=5.745101540833276E-4]:3.500608273715E-1)[&rate=5.745101540833276E-4]:8.931131829286E-2)[&rate=5.745101540833276E-4]:5.065018211746E-2)[&rate=5.745101540833276E-4]:2.215951350189E-2)[&rate=5.745101540833276E-4]:4.812057586883E-2,(3[&rate=5.745101540833276E-4]:6.450727816761E-1,(((15[&rate=5.745101540833276E-4]:3.933925691476E-1,10[&rate=5.745101540833276E-4]:3.550364047641E-1)[&rate=5.745101540833276E-4]:1.229699779624E-1,(6[&rate=5.745101540833276E-4]:3.857222123946E-1,18[&rate=5.745101540833276E-4]:4.487359110247E-1)[&rate=5.745101540833276E-4]:7.584581416758E-2)[&rate=5.745101540833276E-4]:1.360749277872E-1,(((((((91[&rate=5.745101540833276E-4]:9.647151899012E-3,90[&rate=5.745101540833276E-4]:9.647151899012E-3)[&rate=5.745101540833276E-4]:3.934133021005E-2,92[&rate=5.745101540833276E-4]:4.898848210906E-2)[&rate=5.745101540833276E-4]:1.312185953468E-1,(84[&rate=5.745101540833276E-4]:2.765627643423E-2,93[&rate=5.745101540833276E-4]:4.135490657125E-2)[&rate=5.745101540833276E-4]:1.388521708846E-1)[&rate=5.745101540833276E-4]:9.279002236641E-3,(85[&rate=5.745101540833276E-4]:5.096709962969E-2,86[&rate=5.745101540833276E-4]:5.096709962969E-2)[&rate=5.745101540833276E-4]:1.248203499258E-1)[&rate=5.745101540833276E-4]:1.815984017595E-2,83[&rate=5.745101540833276E-4]:1.939472897314E-1)[&rate=5.745101540833276E-4]:8.278214957863E-2,87[&rate=5.745101540833276E-4]:2.7672943931E-1)[&rate=5.745101540833276E-4]:2.764543494427E-2,(89[&rate=5.745101540833276E-4]:1.799046911226E-1,88[&rate=5.745101540833276E-4]:1.662060609856E-1)[&rate=5.745101540833276E-4]:1.381688132688E-1)[&rate=5.745101540833276E-4]:7.809393129717E-1)[&rate=5.745101540833276E-4]:9.948462184722E-2)[&rate=5.745101540833276E-4]:6.79543369313E-1)[&rate=5.745101540833276E-4]:2.46658850138E-1)[&rate=5.745101540833276E-4]:8.444924058201E-1,(16[&rate=5.745101540833276E-4]:2.523968309737E0,39[&rate=5.745101540833276E-4]:4.384753836197E-1)[&rate=5.745101540833276E-4]:1.388138306222E-3)[&rate=5.745101540833276E-4]:4.698970683934E-3)[&rate=5.745101540833276E-4]:3.55839787038E-3,97[&rate=5.745101540833276E-4]:3.77082639114E-1)[&rate=5.745101540833276E-4]:4.088293876816E-3)[&rate=5.745101540833276E-4]:4.767046331032E-3)[&rate=5.745101540833276E-4]:1.715337242311E-1)[&rate=5.745101540833276E-4]:1.528363335111E-1)[&rate=5.745101540833276E-4]:5.983906455161E-1)[&rate=5.745101540833276E-4]:1.620926504556E-1,((((122[&rate=5.745101540833276E-4]:3.28094492985E-1,124[&rate=5.745101540833276E-4]:3.253622525478E-1)[&rate=5.745101540833276E-4]:2.625998364401E-3,123[&rate=5.745101540833276E-4]:3.307204913494E-1)[&rate=5.745101540833276E-4]:5.722327906943E-1,67[&rate=5.745101540833276E-4]:4.01680731703E-1)[&rate=5.745101540833276E-4]:1.177181163845E-1,(66[&rate=5.745101540833276E-4]:3.662467933923E-1,((119[&rate=5.745101540833276E-4]:1.806450209126E0,((135[&rate=5.745101540833276E-4]:2.850252934054E-1,(138[&rate=5.745101540833276E-4]:1.754609600448E-1,136[&rate=5.745101540833276E-4]:4.395411072957E-2)[&rate=5.745101540833276E-4]:3.095643333607E-1)[&rate=5.745101540833276E-4]:6.686850903121E-1,120[&rate=5.745101540833276E-4]:1.205765178238E0)[&rate=5.745101540833276E-4]:5.047946199289E-1)[&rate=5.745101540833276E-4]:2.733292798924E-2,126[&rate=5.745101540833276E-4]:1.048080614471E0)[&rate=5.745101540833276E-4]:5.653403686061E-1)[&rate=5.745101540833276E-4]:1.531520546952E-1)[&rate=5.745101540833276E-4]:3.517592788699E-1)[&rate=5.745101540833276E-4]:5.101147502218E-2,(32[&rate=5.745101540833276E-4]:6.442207691094E-3,(((((103[&rate=5.745101540833276E-4]:5.289863775277E-1,((12[&rate=5.745101540833276E-4]:2.667868696971E-1,5[&rate=5.745101540833276E-4]:2.284307053136E-1)[&rate=5.745101540833276E-4]:2.630100886559E-1,29[&rate=5.745101540833276E-4]:6.366462734215E-1)[&rate=5.745101540833276E-4]:1.25216816435E-1)[&rate=5.745101540833276E-4]:1.839898196254E0,52[&rate=5.745101540833276E-4]:7.045908392206E-1)[&rate=5.745101540833276E-4]:2.033066449541E-2,(((137[&rate=5.745101540833276E-4]:5.524624629684E-1,134[&rate=5.745101540833276E-4]:4.812295862562E-1)[&rate=5.745101540833276E-4]:1.450933508254E-1,133[&rate=5.745101540833276E-4]:6.564599233828E-1)[&rate=5.745101540833276E-4]:7.894633497857E-1,(53[&rate=5.745101540833276E-4]:5.475125612974E-1,(((82[&rate=5.745101540833276E-4]:4.131350444526E-1,(79[&rate=5.745101540833276E-4]:3.980220447778E-1,(72[&rate=5.745101540833276E-4]:7.573228011304E-2,78[&rate=5.745101540833276E-4]:9.765008833235E-2)[&rate=5.745101540833276E-4]:3.003719564454E-1)[&rate=5.745101540833276E-4]:6.893821592797E-3)[&rate=5.745101540833276E-4]:5.215834073179E-2,((81[&rate=5.745101540833276E-4]:1.191093804322E-1,80[&rate=5.745101540833276E-4]:1.191093804322E-1)[&rate=5.745101540833276E-4]:3.099038606032E-1,((73[&rate=5.745101540833276E-4]:4.047124517006E-1,71[&rate=5.745101540833276E-4]:3.362193010158E-1)[&rate=5.745101540833276E-4]:5.482345917272E-2,77[&rate=5.745101540833276E-4]:4.540564588186E-1)[&rate=5.745101540833276E-4]:1.879239865519E-2)[&rate=5.745101540833276E-4]:1.984178798461E-2)[&rate=5.745101540833276E-4]:2.487290724528E-1,(75[&rate=5.745101540833276E-4]:6.52952798713E-1,(70[&rate=5.745101540833276E-4]:4.922895448202E-1,(74[&rate=5.745101540833276E-4]:3.577953628326E-1,76[&rate=5.745101540833276E-4]:3.577953628326E-1)[&rate=5.745101540833276E-4]:1.728503463711E-1)[&rate=5.745101540833276E-4]:1.223070895094E-1)[&rate=5.745101540833276E-4]:9.394637125293E-2)[&rate=5.745101540833276E-4]:5.470764499435E-1)[&rate=5.745101540833276E-4]:1.163312149029E-1)[&rate=5.745101540833276E-4]:5.288100620436E-2)[&rate=5.745101540833276E-4]:3.8561550081E-1,125[&rate=5.745101540833276E-4]:8.919577695534E-1)[&rate=5.745101540833276E-4]:5.117155972001E-1,((57[&rate=5.745101540833276E-4]:4.172643302327E-1,((37[&rate=5.745101540833276E-4]:4.009476478287E-1,(59[&rate=5.745101540833276E-4]:2.343548381192E-1,54[&rate=5.745101540833276E-4]:1.96103471999E-1)[&rate=5.745101540833276E-4]:1.283414435893E-1)[&rate=5.745101540833276E-4]:1.857188153577E-2,((56[&rate=5.745101540833276E-4]:2.520109030812E-1,55[&rate=5.745101540833276E-4]:2.520109030812E-1)[&rate=5.745101540833276E-4]:9.844203223993E-2,58[&rate=5.745101540833276E-4]:3.777753396929E-1)[&rate=5.745101540833276E-4]:2.261850661152E-2)[&rate=5.745101540833276E-4]:3.326392655125E-2)[&rate=5.745101540833276E-4]:2.393635250123E-1,68[&rate=5.745101540833276E-4]:6.047152869389E-1)[&rate=5.745101540833276E-4]:6.322914131479E-1)[&rate=5.745101540833276E-4]:2.020876522258E-1)[&rate=5.745101540833276E-4]:3.079588743932E-2)[&rate=5.745101540833276E-4]:3.009688267285E-2)[&rate=5.745101540833276E-4]:1.029772617762E-3);
tree STATE_41370000 [&joint=-20958.154584134598,lnP=-20958.154584134598] = [&R] (32[&rate=5.668667943379208E-4]:1.331712751606E-1,((33[&rate=5.668667943379208E-4]:6.976478052846E-2,(((((35[&rate=5.668667943379208E-4]:1.30772937666E-1,(121[&rate=5.668667943379208E-4]:2.243829631622E0,36[&rate=5.668667943379208E-4]:1.64377576827E-1)[&rate=5.668667943379208E-4]:1.297070330469E-2)[&rate=5.668667943379208E-4]:9.175303394538E-2,(((45[&rate=5.668667943379208E-4]:6.302339441956E-1,((((44[&rate=5.668667943379208E-4]:5.246454253522E-1,51[&rate=5.668667943379208E-4]:5.027875018549E-1)[&rate=5.668667943379208E-4]:4.129259618496E-2,47[&rate=5.668667943379208E-4]:5.714025024114E-1)[&rate=5.668667943379208E-4]:2.754185366498E-3,(49[&rate=5.668667943379208E-4]:5.13695143445E-1,50[&rate=5.668667943379208E-4]:5.13695143445E-1)[&rate=5.668667943379208E-4]:2.767465908711E-2)[&rate=5.668667943379208E-4]:1.040977591107E-2,(46[&rate=5.668667943379208E-4]:5.305370985275E-1,(43[&rate=5.668667943379208E-4]:5.141429767031E-1,(41[&rate=5.668667943379208E-4]:3.797250019861E-1,(48[&rate=5.668667943379208E-4]:1.512535471442E-1,42[&rate=5.668667943379208E-4]:1.13002181024E-1)[&rate=5.668667943379208E-4]:2.721873018363E-1)[&rate=5.668667943379208E-4]:7.977316597404E-2)[&rate=5.668667943379208E-4]:1.639412182441E-2)[&rate=5.668667943379208E-4]:5.402936516146E-2)[&rate=5.668667943379208E-4]:5.386420181801E-2)[&rate=5.668667943379208E-4]:2.15292045568E-1,(((118[&rate=5.668667943379208E-4]:8.19457035749E-1,((130[&rate=5.668667943379208E-4]:1.079806656108E-1,131[&rate=5.668667943379208E-4]:1.107203916382E-1)[&rate=5.668667943379208E-4]:2.003154279601E-1,(132[&rate=5.668667943379208E-4]:1.883099117385E-1,129[&rate=5.668667943379208E-4]:1.855701857112E-1)[&rate=5.668667943379208E-4]:1.227259078597E-1)[&rate=5.668667943379208E-4]:3.741746408082E-1)[&rate=5.668667943379208E-4]:7.926129214635E-2,69[&rate=5.668667943379208E-4]:9.09677232005E-1)[&rate=5.668667943379208E-4]:5.426472028601E-1,(((62[&rate=5.668667943379208E-4]:3.033110697813E-1,(64[&rate=5.668667943379208E-4]:2.420208858898E-1,60[&rate=5.668667943379208E-4]:9.133595438307E-2)[&rate=5.668667943379208E-4]:2.019429348046E-2)[&rate=5.668667943379208E-4]:1.832460738506E-1,65[&rate=5.668667943379208E-4]:2.947763217141E-1)[&rate=5.668667943379208E-4]:3.474754469337E-1,(63[&rate=5.668667943379208E-4]:3.928303719272E-1,61[&rate=5.668667943379208E-4]:4.339262623382E-1)[&rate=5.668667943379208E-4]:4.001063282273E-1)[&rate=5.668667943379208E-4]:6.073329401899E-1)[&rate=5.668667943379208E-4]:3.172826986967E-1)[&rate=5.668667943379208E-4]:6.807759218086E-2,128[&rate=5.668667943379208E-4]:1.686999794236E0)[&rate=5.668667943379208E-4]:6.429330066329E-2)[&rate=5.668667943379208E-4]:3.887572303492E-2,127[&rate=5.668667943379208E-4]:2.828524982317E0)[&rate=5.668667943379208E-4]:4.304931579497E-1,(38[&rate=5.668667943379208E-4]:6.549708841487E-1,((((101[&rate=5.668667943379208E-4]:1.018680342806E0,(((((102[&rate=5.668667943379208E-4]:1.967742946515E-1,(24[&rate=5.668667943379208E-4]:1.036075584302E0,((28[&rate=5.668667943379208E-4]:6.673251347216E-1,21[&rate=5.668667943379208E-4]:6.426676004751E-1)[&rate=5.668667943379208E-4]:1.482146011601E-1,1[&rate=5.668667943379208E-4]:2.923836601872E-2)[&rate=5.668667943379208E-4]:2.260153004752E-1)[&rate=5.668667943379208E-4]:3.223425459656E-1)[&rate=5.668667943379208E-4]:7.345895027335E-2,((23[&rate=5.668667943379208E-4]:7.010080265234E-1,(20[&rate=5.668667943379208E-4]:6.179922500978E-1,25[&rate=5.668667943379208E-4]:6.371703322895E-1)[&rate=5.668667943379208E-4]:7.479659834348E-2)[&rate=5.668667943379208E-4]:7.469191435223E-2,(11[&rate=5.668667943379208E-4]:6.035518880389E-1,140[&rate=5.668667943379208E-4]:5.843738058472E-1)[&rate=5.668667943379208E-4]:8.721654598745E-2)[&rate=5.668667943379208E-4]:6.452182355559E-1)[&rate=5.668667943379208E-4]:5.331673450711E-2,(((17[&rate=5.668667943379208E-4]:3.262359732261E-1,14[&rate=5.668667943379208E-4]:2.878798088424E-1)[&rate=5.668667943379208E-4]:4.705364952286E-1,((((30[&rate=5.668667943379208E-4]:2.417835662793E-1,4[&rate=5.668667943379208E-4]:6.918082655326E-2)[&rate=5.668667943379208E-4]:4.294917001815E-1,9[&rate=5.668667943379208E-4]:5.479875952279E-1)[&rate=5.668667943379208E-4]:8.996267019129E-3,113[&rate=5.668667943379208E-4]:5.652030403291E-1)[&rate=5.668667943379208E-4]:1.917168336424E-1,(117[&rate=5.668667943379208E-4]:6.998510846719E-1,(105[&rate=5.668667943379208E-4]:6.127723266274E-1,110[&rate=5.668667943379208E-4]:6.346901348465E-1)[&rate=5.668667943379208E-4]:5.69417717431E-2)[&rate=5.668667943379208E-4]:5.980851532717E-2)[&rate=5.668667943379208E-4]:1.496430099478E-3)[&rate=5.668667943379208E-4]:4.660338990085E-1,(((116[&rate=5.668667943379208E-4]:5.651261466488E-1,(139[&rate=5.668667943379208E-4]:4.62170056733E-1,(111[&rate=5.668667943379208E-4]:1.23534854818E-1,106[&rate=5.668667943379208E-4]:1.070964986536E-1)[&rate=5.668667943379208E-4]:1.632927361617E-1)[&rate=5.668667943379208E-4]:3.550108844363E-1)[&rate=5.668667943379208E-4]:8.14886752056E-2,(148[&rate=5.668667943379208E-4]:1.625034271874E-1,143[&rate=5.668667943379208E-4]:1.5976370116E-1)[&rate=5.668667943379208E-4]:5.224675590507E-1)[&rate=5.668667943379208E-4]:2.924414345946E-1,(((19[&rate=5.668667943379208E-4]:5.111947975813E-1,13[&rate=5.668667943379208E-4]:4.728386331976E-1)[&rate=5.668667943379208E-4]:2.764217062604E-1,(108[&rate=5.668667943379208E-4]:6.693980817521E-1,((109[&rate=5.668667943379208E-4]:6.114187975222E-1,107[&rate=5.668667943379208E-4]:5.922407153305E-1)[&rate=5.668667943379208E-4]:2.491158357603E-2,((104[&rate=5.668667943379208E-4]:6.398524688957E-2,114[&rate=5.668667943379208E-4]:3.711274286794E-3)[&rate=5.668667943379208E-4]:4.691313647549E-1,112[&rate=5.668667943379208E-4]:5.550344198636E-1)[&rate=5.668667943379208E-4]:8.4035687262E-2)[&rate=5.668667943379208E-4]:5.498550887302E-2)[&rate=5.668667943379208E-4]:5.520472345943E-2)[&rate=5.668667943379208E-4]:4.976454515404E-2,115[&rate=5.668667943379208E-4]:7.168331037902E-1)[&rate=5.668667943379208E-4]:2.222231526588E-1)[&rate=5.668667943379208E-4]:2.032021658087E-1)[&rate=5.668667943379208E-4]:1.73072379092E-1)[&rate=5.668667943379208E-4]:1.076114446215E-2,(142[&rate=5.668667943379208E-4]:2.327650288629E-1,(144[&rate=5.668667943379208E-4]:8.610026748848E-2,(145[&rate=5.668667943379208E-4]:2.693141935556E-2,141[&rate=5.668667943379208E-4]:2.419169332797E-2)[&rate=5.668667943379208E-4]:6.464830018786E-2)[&rate=5.668667943379208E-4]:1.411853093195E-1)[&rate=5.668667943379208E-4]:1.348121437497E0)[&rate=5.668667943379208E-4]:1.788811589256E-1,(((15[&rate=5.668667943379208E-4]:5.658683947587E-1,10[&rate=5.668667943379208E-4]:5.275122303753E-1)[&rate=5.668667943379208E-4]:1.228330651089E-1,(6[&rate=5.668667943379208E-4]:6.151145944776E-1,18[&rate=5.668667943379208E-4]:6.781282931078E-1)[&rate=5.668667943379208E-4]:1.879234484212E-2)[&rate=5.668667943379208E-4]:7.053561977685E-2,(3[&rate=5.668667943379208E-4]:6.407732232122E-1,((89[&rate=5.668667943379208E-4]:1.947594246238E-1,88[&rate=5.668667943379208E-4]:1.810607944868E-1)[&rate=5.668667943379208E-4]:7.555011832565E-1,(((91[&rate=5.668667943379208E-4]:1.515643385642E-2,90[&rate=5.668667943379208E-4]:1.515643385642E-2)[&rate=5.668667943379208E-4]:8.216871732629E-2,92[&rate=5.668667943379208E-4]:9.732515118271E-2)[&rate=5.668667943379208E-4]:2.689892030434E-1,(87[&rate=5.668667943379208E-4]:2.658423934576E-1,((83[&rate=5.668667943379208E-4]:4.010891696585E-2,86[&rate=5.668667943379208E-4]:4.010891696585E-2)[&rate=5.668667943379208E-4]:1.652869130101E-1,((84[&rate=5.668667943379208E-4]:4.261699477992E-3,93[&rate=5.668667943379208E-4]:1.796032961501E-2)[&rate=5.668667943379208E-4]:8.815818327159E-2,85[&rate=5.668667943379208E-4]:9.241988274959E-2)[&rate=5.668667943379208E-4]:1.129759472264E-1)[&rate=5.668667943379208E-4]:6.044656348162E-2)[&rate=5.668667943379208E-4]:8.677333063154E-2)[&rate=5.668667943379208E-4]:5.839462536542E-1)[&rate=5.668667943379208E-4]:2.439372728661E-1)[&rate=5.668667943379208E-4]:1.161454136391E-2)[&rate=5.668667943379208E-4]:8.580647922162E-1)[&rate=5.668667943379208E-4]:5.10967512041E-1)[&rate=5.668667943379208E-4]:4.00395766601E-1,(((95[&rate=5.668667943379208E-4]:4.516859298008E-1,(100[&rate=5.668667943379208E-4]:1.90659743429E-1,94[&rate=5.668667943379208E-4]:1.90659743429E-1)[&rate=5.668667943379208E-4]:1.763267328198E-1)[&rate=5.668667943379208E-4]:1.216934305212E-1,98[&rate=5.668667943379208E-4]:5.624503985734E-1)[&rate=5.668667943379208E-4]:8.582262323342E-4,(99[&rate=5.668667943379208E-4]:5.071573661175E-1,96[&rate=5.668667943379208E-4]:4.716382404347E-1)[&rate=5.668667943379208E-4]:7.80091821854E-2)[&rate=5.668667943379208E-4]:1.101862615363E-2)[&rate=5.668667943379208E-4]:1.587942338544E-2,(39[&rate=5.668667943379208E-4]:4.283752410985E-1,147[&rate=5.668667943379208E-4]:4.857522902789E-1)[&rate=5.668667943379208E-4]:3.341613269994E-2)[&rate=5.668667943379208E-4]:4.330746103539E-2,((16[&rate=5.668667943379208E-4]:2.55272373292E0,(40[&rate=5.668667943379208E-4]:4.358206473561E-1,146[&rate=5.668667943379208E-4]:5.56039226591E-1)[&rate=5.668667943379208E-4]:3.141015944701E-2)[&rate=5.668667943379208E-4]:1.629299072309E-2,(97[&rate=5.668667943379208E-4]:3.975505178808E-1,(((26[&rate=5.668667943379208E-4]:7.016562950897E-1,(7[&rate=5.668667943379208E-4]:1.54697212285E-1,8[&rate=5.668667943379208E-4]:1.54697212285E-1)[&rate=5.668667943379208E-4]:4.401097677361E-1)[&rate=5.668667943379208E-4]:6.639621559445E-2,(31[&rate=5.668667943379208E-4]:8.054240791898E-1,(22[&rate=5.668667943379208E-4]:5.446182127708E-1,27[&rate=5.668667943379208E-4]:5.610565689352E-1)[&rate=5.668667943379208E-4]:2.06011345871E-1)[&rate=5.668667943379208E-4]:6.46404793267E-3)[&rate=5.668667943379208E-4]:8.603062704623E-2,2[&rate=5.668667943379208E-4]:6.705214938947E-1)[&rate=5.668667943379208E-4]:1.754793078182E0)[&rate=5.668667943379208E-4]:1.493502827915E-2)[&rate=5.668667943379208E-4]:2.157503730768E-2)[&rate=5.668667943379208E-4]:2.181780602439E-1)[&rate=5.668667943379208E-4]:6.392894149627E-1)[&rate=5.668667943379208E-4]:2.553402868563E-1,(((126[&rate=5.668667943379208E-4]:1.65237474492E0,((122[&rate=5.668667943379208E-4]:3.282806245832E-1,(123[&rate=5.668667943379208E-4]:3.569496612055E-2,124[&rate=5.668667943379208E-4]:3.296272568343E-2)[&rate=5.668667943379208E-4]:2.925856584627E-1)[&rate=5.668667943379208E-4]:3.322161445055E-1,67[&rate=5.668667943379208E-4]:1.592242187481E-1)[&rate=5.668667943379208E-4]:2.459763364867E-1)[&rate=5.668667943379208E-4]:7.787437018673E-2,((119[&rate=5.668667943379208E-4]:1.833911119378E0,((135[&rate=5.668667943379208E-4]:4.302887753659E-1,(138[&rate=5.668667943379208E-4]:1.468408842606E-1,136[&rate=5.668667943379208E-4]:1.533403494544E-2)[&rate=5.668667943379208E-4]:4.834478911053E-1)[&rate=5.668667943379208E-4]:1.016787489216E0,120[&rate=5.668667943379208E-4]:1.699131059103E0)[&rate=5.668667943379208E-4]:3.888964931596E-2)[&rate=5.668667943379208E-4]:3.101306589438E-1,66[&rate=5.668667943379208E-4]:1.111650659928E-1)[&rate=5.668667943379208E-4]:3.719098594287E-1)[&rate=5.668667943379208E-4]:4.196310236718E-1,34[&rate=5.668667943379208E-4]:3.969225046323E-2)[&rate=5.668667943379208E-4]:4.452919035894E-2)[&rate=5.668667943379208E-4]:1.981695870662E-3)[&rate=5.668667943379208E-4]:3.989122027916E-2,((((((((81[&rate=5.668667943379208E-4]:9.958953991243E-2,80[&rate=5.668667943379208E-4]:9.958953991243E-2)[&rate=5.668667943379208E-4]:3.44304149798E-1,73[&rate=5.668667943379208E-4]:4.932087582035E-1)[&rate=5.668667943379208E-4]:3.036535347075E-3,((((71[&rate=5.668667943379208E-4]:5.104363731546E-2,79[&rate=5.668667943379208E-4]:7.844089758949E-2)[&rate=5.668667943379208E-4]:8.555029818085E-2,82[&rate=5.668667943379208E-4]:1.722103738524E-1)[&rate=5.668667943379208E-4]:1.790622804515E-2,(72[&rate=5.668667943379208E-4]:1.249110422439E-1,78[&rate=5.668667943379208E-4]:1.468288504632E-1)[&rate=5.668667943379208E-4]:3.506857335227E-2)[&rate=5.668667943379208E-4]:2.51272581313E-1,77[&rate=5.668667943379208E-4]:4.687864434846E-1)[&rate=5.668667943379208E-4]:2.197939801131E-2)[&rate=5.668667943379208E-4]:2.787855783581E-1,(75[&rate=5.668667943379208E-4]:6.085921605259E-1,(74[&rate=5.668667943379208E-4]:5.646765664361E-1,(76[&rate=5.668667943379208E-4]:4.220524521436E-1,70[&rate=5.668667943379208E-4]:3.836962877601E-1)[&rate=5.668667943379208E-4]:1.426241142925E-1)[&rate=5.668667943379208E-4]:4.391559408986E-2)[&rate=5.668667943379208E-4]:1.664387113827E-1)[&rate=5.668667943379208E-4]:5.784640312433E-1,((103[&rate=5.668667943379208E-4]:7.23747266539E-1,((12[&rate=5.668667943379208E-4]:1.034025159331E-1,5[&rate=5.668667943379208E-4]:6.504635154966E-2)[&rate=5.668667943379208E-4]:3.440997514938E-1,29[&rate=5.668667943379208E-4]:5.543515824955E-1)[&rate=5.668667943379208E-4]:4.022723963723E-1)[&rate=5.668667943379208E-4]:1.521672509165E0,52[&rate=5.668667943379208E-4]:5.811260411433E-1)[&rate=5.668667943379208E-4]:3.410252470799E-2)[&rate=5.668667943379208E-4]:3.575175462287E-2,(53[&rate=5.668667943379208E-4]:6.028603730318E-1,(137[&rate=5.668667943379208E-4]:5.807130889737E-1,(134[&rate=5.668667943379208E-4]:4.872061812854E-1,133[&rate=5.668667943379208E-4]:5.173431675865E-1)[&rate=5.668667943379208E-4]:2.227403097616E-2)[&rate=5.668667943379208E-4]:8.453226714373E-1)[&rate=5.668667943379208E-4]:3.992322613096E-2)[&rate=5.668667943379208E-4]:2.864576529245E-1,125[&rate=5.668667943379208E-4]:7.188587384261E-1)[&rate=5.668667943379208E-4]:6.388353243737E-1,((57[&rate=5.668667943379208E-4]:4.081314205139E-1,((((54[&rate=5.668667943379208E-4]:2.075005327463E-1,37[&rate=5.668667943379208E-4]:2.840032649867E-1)[&rate=5.668667943379208E-4]:4.891113228931E-2,58[&rate=5.668667943379208E-4]:3.137887142159E-1)[&rate=5.668667943379208E-4]:5.209697934266E-3,(56[&rate=5.668667943379208E-4]:1.973417668522E-1,55[&rate=5.668667943379208E-4]:1.973417668522E-1)[&rate=5.668667943379208E-4]:9.433424092628E-2)[&rate=5.668667943379208E-4]:4.318457420303E-2,59[&rate=5.668667943379208E-4]:3.430573032931E-1)[&rate=5.668667943379208E-4]:6.23418767836E-2)[&rate=5.668667943379208E-4]:2.616622924049E-1,68[&rate=5.668667943379208E-4]:6.178811446127E-1)[&rate=5.668667943379208E-4]:5.731462515203E-1)[&rate=5.668667943379208E-4]:3.458012972413E-1)[&rate=5.668667943379208E-4]:2.899472640774E-2);
tree STATE_41380000 [&joint=-20952.096755607847,lnP=-20952.096755607847] = [&R] (((32[&rate=5.909592984936065E-4]:3.13973560445E-2,((((((134[&rate=5.909592984936065E-4]:4.333074588225E-1,137[&rate=5.909592984936065E-4]:5.045403355347E-1)[&rate=5.909592984936065E-4]:1.697424812061E-1,133[&rate=5.909592984936065E-4]:6.331869263298E-1)[&rate=5.909592984936065E-4]:1.015740128522E0,(((103[&rate=5.909592984936065E-4]:7.893771787699E-1,((12[&rate=5.909592984936065E-4]:2.912442266413E-1,5[&rate=5.909592984936065E-4]:2.528880622578E-1)[&rate=5.909592984936065E-4]:2.815101319405E-1,29[&rate=5.909592984936065E-4]:6.796036736502E-1)[&rate=5.909592984936065E-4]:3.426502174484E-1)[&rate=5.909592984936065E-4]:1.560887923605E0,52[&rate=5.909592984936065E-4]:6.859713678139E-1)[&rate=5.909592984936065E-4]:1.100842491758E-1,((((77[&rate=5.909592984936065E-4]:3.503420670741E-1,(((((72[&rate=5.909592984936065E-4]:1.333302591105E-2,78[&rate=5.909592984936065E-4]:3.525083413036E-2)[&rate=5.909592984936065E-4]:1.241333891876E-1,79[&rate=5.909592984936065E-4]:1.59384223318E-1)[&rate=5.909592984936065E-4]:9.663375830079E-3,82[&rate=5.909592984936065E-4]:1.772667772301E-1)[&rate=5.909592984936065E-4]:5.671127647999E-2,71[&rate=5.909592984936065E-4]:1.98361615354E-1)[&rate=5.909592984936065E-4]:6.865912772061E-2,73[&rate=5.909592984936065E-4]:3.355138937595E-1)[&rate=5.909592984936065E-4]:2.030762536937E-2)[&rate=5.909592984936065E-4]:1.036884765921E-1,(81[&rate=5.909592984936065E-4]:2.019768298365E-1,80[&rate=5.909592984936065E-4]:2.019768298365E-1)[&rate=5.909592984936065E-4]:2.082180973913E-1)[&rate=5.909592984936065E-4]:2.439080833316E-1,(75[&rate=5.909592984936065E-4]:4.320417428613E-1,(74[&rate=5.909592984936065E-4]:3.779911552823E-1,(76[&rate=5.909592984936065E-4]:3.756842724005E-1,70[&rate=5.909592984936065E-4]:3.37328108017E-1)[&rate=5.909592984936065E-4]:2.306882881884E-3)[&rate=5.909592984936065E-4]:5.4050587579E-2)[&rate=5.909592984936065E-4]:2.713763361912E-1)[&rate=5.909592984936065E-4]:7.083666428511E-1,53[&rate=5.909592984936065E-4]:6.653216632916E-1)[&rate=5.909592984936065E-4]:1.225372323867E-1)[&rate=5.909592984936065E-4]:7.898866220577E-2)[&rate=5.909592984936065E-4]:2.650005066194E-1,125[&rate=5.909592984936065E-4]:9.214655508422E-1)[&rate=5.909592984936065E-4]:3.814185983107E-1,((57[&rate=5.909592984936065E-4]:3.99586586678E-1,((58[&rate=5.909592984936065E-4]:3.777627298883E-1,(((56[&rate=5.909592984936065E-4]:2.916704444151E-1,55[&rate=5.909592984936065E-4]:2.916704444151E-1)[&rate=5.909592984936065E-4]:2.855531712125E-2,54[&rate=5.909592984936065E-4]:2.901711167278E-1)[&rate=5.909592984936065E-4]:2.026654562906E-3,37[&rate=5.909592984936065E-4]:3.687005035311E-1)[&rate=5.909592984936065E-4]:2.818790941731E-2)[&rate=5.909592984936065E-4]:6.26571161501E-3,59[&rate=5.909592984936065E-4]:3.649027584432E-1)[&rate=5.909592984936065E-4]:3.195158779769E-2)[&rate=5.909592984936065E-4]:4.270674233971E-1,68[&rate=5.909592984936065E-4]:7.74741441769E-1)[&rate=5.909592984936065E-4]:3.614760407171E-1)[&rate=5.909592984936065E-4]:2.91318061077E-1,34[&rate=5.909592984936065E-4]:1.680120716084E-2)[&rate=5.909592984936065E-4]:3.651395710275E-2)[&rate=5.909592984936065E-4]:2.674983025786E-2,((((119[&rate=5.909592984936065E-4]:2.231180130275E0,(((124[&rate=5.909592984936065E-4]:1.822461400067E-1,123[&rate=5.909592984936065E-4]:1.849783804438E-1)[&rate=5.909592984936065E-4]:1.238332108839E-1,122[&rate=5.909592984936065E-4]:3.088115913277E-1)[&rate=5.909592984936065E-4]:3.114103166188E-1,67[&rate=5.909592984936065E-4]:1.189493576059E-1)[&rate=5.909592984936065E-4]:7.93540603403E-2)[&rate=5.909592984936065E-4]:4.662501662641E-3,((135[&rate=5.909592984936065E-4]:4.47473650046E-1,(138[&rate=5.909592984936065E-4]:1.802980573791E-1,136[&rate=5.909592984936065E-4]:4.879120806393E-2)[&rate=5.909592984936065E-4]:4.671755926669E-1)[&rate=5.909592984936065E-4]:1.254968656815E0,(120[&rate=5.909592984936065E-4]:1.787837608461E0,126[&rate=5.909592984936065E-4]:1.098025496776E0)[&rate=5.909592984936065E-4]:1.666594929205E-1)[&rate=5.909592984936065E-4]:1.854551195973E-1)[&rate=5.909592984936065E-4]:2.154439877556E-2,66[&rate=5.909592984936065E-4]:2.245103183844E-1)[&rate=5.909592984936065E-4]:5.053364635437E-1,((36[&rate=5.909592984936065E-4]:2.612010890544E-1,((121[&rate=5.909592984936065E-4]:2.312852851409E0,(((((((64[&rate=5.909592984936065E-4]:1.850505516756E-1,60[&rate=5.909592984936065E-4]:3.436562016887E-2)[&rate=5.909592984936065E-4]:2.13533318601E-1,62[&rate=5.909592984936065E-4]:4.396797606876E-1)[&rate=5.909592984936065E-4]:6.446839212375E-2,65[&rate=5.909592984936065E-4]:3.123673308937E-1)[&rate=5.909592984936065E-4]:3.000437038165E-1,(63[&rate=5.909592984936065E-4]:1.73637117736E-1,61[&rate=5.909592984936065E-4]:2.147330081471E-1)[&rate=5.909592984936065E-4]:5.894588484808E-1)[&rate=5.909592984936065E-4]:5.613825091097E-1,(((129[&rate=5.909592984936065E-4]:1.003865580733E-1,(130[&rate=5.909592984936065E-4]:9.277399784141E-2,132[&rate=5.909592984936065E-4]:9.551372386877E-2)[&rate=5.909592984936065E-4]:7.612560231931E-3)[&rate=5.909592984936065E-4]:1.194561897785E-1,131[&rate=5.909592984936065E-4]:2.225824738792E-1)[&rate=5.909592984936065E-4]:1.986893566806E-1,(118[&rate=5.909592984936065E-4]:4.090150391343E-1,69[&rate=5.909592984936065E-4]:4.19973943244E-1)[&rate=5.909592984936065E-4]:1.46503366768E-1)[&rate=5.909592984936065E-4]:8.100559598353E-1)[&rate=5.909592984936065E-4]:1.267158767632E-1,128[&rate=5.909592984936065E-4]:1.352564215103E0)[&rate=5.909592984936065E-4]:2.964111312615E-1,(45[&rate=5.909592984936065E-4]:6.574773350726E-1,(((46[&rate=5.909592984936065E-4]:4.705954318006E-1,(43[&rate=5.909592984936065E-4]:4.516975812852E-1,(42[&rate=5.909592984936065E-4]:1.918489229327E-1,48[&rate=5.909592984936065E-4]:2.301002890529E-1)[&rate=5.909592984936065E-4]:2.106683304837E-1)[&rate=5.909592984936065E-4]:1.889785051545E-2)[&rate=5.909592984936065E-4]:3.749657852928E-2,41[&rate=5.909592984936065E-4]:4.534472015869E-1)[&rate=5.909592984936065E-4]:9.466975393677E-2,((49[&rate=5.909592984936065E-4]:4.252905591251E-1,50[&rate=5.909592984936065E-4]:4.252905591251E-1)[&rate=5.909592984936065E-4]:6.916780894511E-2,(51[&rate=5.909592984936065E-4]:4.965611933288E-1,(44[&rate=5.909592984936065E-4]:4.687315033677E-1,47[&rate=5.909592984936065E-4]:4.741959842419E-1)[&rate=5.909592984936065E-4]:4.968761345833E-2)[&rate=5.909592984936065E-4]:3.361655615654E-3)[&rate=5.909592984936065E-4]:7.551651095075E-2)[&rate=5.909592984936065E-4]:6.291229211733E-2)[&rate=5.909592984936065E-4]:2.18101799001E-1)[&rate=5.909592984936065E-4]:6.66172310718E-2)[&rate=5.909592984936065E-4]:2.411881295343E-2,(35[&rate=5.909592984936065E-4]:1.933152323448E-1,127[&rate=5.909592984936065E-4]:2.760438520016E0)[&rate=5.909592984936065E-4]:1.762903475775E-2)[&rate=5.909592984936065E-4]:3.681479486147E-3)[&rate=5.909592984936065E-4]:3.296019544872E-1,(38[&rate=5.909592984936065E-4]:7.921711555216E-1,((16[&rate=5.909592984936065E-4]:2.622348592186E0,((40[&rate=5.909592984936065E-4]:4.357870368811E-1,(147[&rate=5.909592984936065E-4]:4.494832727397E-1,(2[&rate=5.909592984936065E-4]:8.094995351582E-1,(((22[&rate=5.909592984936065E-4]:2.926606614377E-1,27[&rate=5.909592984936065E-4]:3.090990176021E-1)[&rate=5.909592984936065E-4]:3.476448222311E-1,31[&rate=5.909592984936065E-4]:6.951000042169E-1)[&rate=5.909592984936065E-4]:1.034936814773E-1,(26[&rate=5.909592984936065E-4]:6.468648228888E-1,(7[&rate=5.909592984936065E-4]:2.257101109243E-1,8[&rate=5.909592984936065E-4]:2.257101109243E-1)[&rate=5.909592984936065E-4]:3.143053968961E-1)[&rate=5.909592984936065E-4]:1.078932463669E-1)[&rate=5.909592984936065E-4]:2.383031097381E-1)[&rate=5.909592984936065E-4]:1.539332491231E0)[&rate=5.909592984936065E-4]:4.368081332177E-2)[&rate=5.909592984936065E-4]:6.569886393937E-2,146[&rate=5.909592984936065E-4]:6.217044800554E-1)[&rate=5.909592984936065E-4]:3.536976524803E-2)[&rate=5.909592984936065E-4]:5.398362416916E-2,((97[&rate=5.909592984936065E-4]:3.420024536045E-1,39[&rate=5.909592984936065E-4]:4.130407049707E-1)[&rate=5.909592984936065E-4]:1.430889228415E-1,((95[&rate=5.909592984936065E-4]:5.408625218022E-1,(100[&rate=5.909592984936065E-4]:4.150310626856E-1,94[&rate=5.909592984936065E-4]:4.150310626856E-1)[&rate=5.909592984936065E-4]:4.113200556456E-2)[&rate=5.909592984936065E-4]:5.532111980213E-2,((101[&rate=5.909592984936065E-4]:5.944441382744E-1,(((((24[&rate=5.909592984936065E-4]:9.552217016158E-1,((28[&rate=5.909592984936065E-4]:6.942042443086E-1,21[&rate=5.909592984936065E-4]:6.695467100621E-1)[&rate=5.909592984936065E-4]:2.051814511223E-1,1[&rate=5.909592984936065E-4]:1.130843255679E-1)[&rate=5.909592984936065E-4]:6.131545823967E-2)[&rate=5.909592984936065E-4]:6.380524379061E-2,((23[&rate=5.909592984936065E-4]:5.017958989387E-1,(20[&rate=5.909592984936065E-4]:2.14874529086E-1,25[&rate=5.909592984936065E-4]:2.340526112777E-1)[&rate=5.909592984936065E-4]:2.787021917707E-1)[&rate=5.909592984936065E-4]:3.024060857621E-1,(11[&rate=5.909592984936065E-4]:6.236582823166E-1,140[&rate=5.909592984936065E-4]:6.044802001248E-1)[&rate=5.909592984936065E-4]:9.561219553501E-2)[&rate=5.909592984936065E-4]:2.03866056596E-1)[&rate=5.909592984936065E-4]:3.178741601057E-1,102[&rate=5.909592984936065E-4]:1.752572698957E-1)[&rate=5.909592984936065E-4]:1.925102242052E-1,(((((30[&rate=5.909592984936065E-4]:3.280831835808E-1,4[&rate=5.909592984936065E-4]:1.554804438548E-1)[&rate=5.909592984936065E-4]:5.168210249422E-1,(9[&rate=5.909592984936065E-4]:5.832061736227E-1,(17[&rate=5.909592984936065E-4]:3.194203538864E-1,14[&rate=5.909592984936065E-4]:2.810641895028E-1)[&rate=5.909592984936065E-4]:3.10361162202E-1)[&rate=5.909592984936065E-4]:1.384103636675E-1)[&rate=5.909592984936065E-4]:2.120773311668E-1,(((117[&rate=5.909592984936065E-4]:2.598851271733E-1,105[&rate=5.909592984936065E-4]:2.297481408719E-1)[&rate=5.909592984936065E-4]:1.504490318885E-1,110[&rate=5.909592984936065E-4]:4.021149809795E-1)[&rate=5.909592984936065E-4]:1.518601805274E-1,113[&rate=5.909592984936065E-4]:5.594546135616E-1)[&rate=5.909592984936065E-4]:3.824584329774E-1)[&rate=5.909592984936065E-4]:3.796940569708E-1,((((148[&rate=5.909592984936065E-4]:3.539215158376E-1,143[&rate=5.909592984936065E-4]:3.511817898103E-1)[&rate=5.909592984936065E-4]:1.76824753965E-1,116[&rate=5.909592984936065E-4]:4.92390105419E-1)[&rate=5.909592984936065E-4]:2.705937633157E-1,((106[&rate=5.909592984936065E-4]:1.884111345163E-1,111[&rate=5.909592984936065E-4]:2.048494906807E-1)[&rate=5.909592984936065E-4]:6.172910816847E-2,139[&rate=5.909592984936065E-4]:4.419210646025E-1)[&rate=5.909592984936065E-4]:5.731175986526E-1)[&rate=5.909592984936065E-4]:9.201817727483E-2,((115[&rate=5.909592984936065E-4]:5.267613276458E-1,(19[&rate=5.909592984936065E-4]:5.278656174146E-1,13[&rate=5.909592984936065E-4]:4.89509453031E-1)[&rate=5.909592984936065E-4]:1.194436554367E-1)[&rate=5.909592984936065E-4]:2.521481333074E-1,((((104[&rate=5.909592984936065E-4]:1.898803203311E-1,114[&rate=5.909592984936065E-4]:1.296063477283E-1)[&rate=5.909592984936065E-4]:2.010312485338E-1,112[&rate=5.909592984936065E-4]:4.12829377084E-1)[&rate=5.909592984936065E-4]:1.641146377494E-1,109[&rate=5.909592984936065E-4]:5.74204288806E-1)[&rate=5.909592984936065E-4]:5.026158370865E-2,(107[&rate=5.909592984936065E-4]:4.170260737229E-1,108[&rate=5.909592984936065E-4]:4.142863476956E-1)[&rate=5.909592984936065E-4]:1.882617166E-1)[&rate=5.909592984936065E-4]:2.33895643233E-1)[&rate=5.909592984936065E-4]:7.609258505631E-2)[&rate=5.909592984936065E-4]:3.844132766785E-1)[&rate=5.909592984936065E-4]:9.090021130522E-2,(142[&rate=5.909592984936065E-4]:3.753387113496E-1,(144[&rate=5.909592984936065E-4]:1.858161596215E-1,(145[&rate=5.909592984936065E-4]:9.948331715734E-2,141[&rate=5.909592984936065E-4]:9.674359112975E-2)[&rate=5.909592984936065E-4]:9.181229451911E-2)[&rate=5.909592984936065E-4]:1.840430996731E-1)[&rate=5.909592984936065E-4]:1.209771343192E0)[&rate=5.909592984936065E-4]:2.923278202545E-2)[&rate=5.909592984936065E-4]:2.563239019785E-2,(((6[&rate=5.909592984936065E-4]:5.245605753849E-1,(15[&rate=5.909592984936065E-4]:2.99103425673E-1,10[&rate=5.909592984936065E-4]:2.607472612896E-1)[&rate=5.909592984936065E-4]:2.802516702597E-1)[&rate=5.909592984936065E-4]:1.616915230416E-1,(18[&rate=5.909592984936065E-4]:5.91470175273E-1,3[&rate=5.909592984936065E-4]:4.764016821224E-1)[&rate=5.909592984936065E-4]:1.577956217836E-1)[&rate=5.909592984936065E-4]:1.87809734982E-1,((89[&rate=5.909592984936065E-4]:8.967013161703E-2,88[&rate=5.909592984936065E-4]:7.597150148002E-2)[&rate=5.909592984936065E-4]:3.261980506655E-1,((87[&rate=5.909592984936065E-4]:2.423702111932E-1,((85[&rate=5.909592984936065E-4]:9.188961700475E-2,(93[&rate=5.909592984936065E-4]:3.627009734926E-2,84[&rate=5.909592984936065E-4]:2.257146721224E-2)[&rate=5.909592984936065E-4]:6.931814979251E-2)[&rate=5.909592984936065E-4]:3.185490649868E-2,(83[&rate=5.909592984936065E-4]:8.95468182364E-2,86[&rate=5.909592984936065E-4]:8.95468182364E-2)[&rate=5.909592984936065E-4]:3.419770526703E-2)[&rate=5.909592984936065E-4]:1.186256876898E-1)[&rate=5.909592984936065E-4]:2.143163151121E-3,((91[&rate=5.909592984936065E-4]:3.770076229422E-2,90[&rate=5.909592984936065E-4]:3.770076229422E-2)[&rate=5.909592984936065E-4]:1.116200021953E-1,92[&rate=5.909592984936065E-4]:1.493207644895E-1)[&rate=5.909592984936065E-4]:1.088912399919E-1)[&rate=5.909592984936065E-4]:1.576561778012E-1)[&rate=5.909592984936065E-4]:9.595635141395E-1)[&rate=5.909592984936065E-4]:5.686531193834E-1)[&rate=5.909592984936065E-4]:2.065237060306E-1)[&rate=5.909592984936065E-4]:7.726583669734E-1,((99[&rate=5.909592984936065E-4]:3.28065330779E-1,96[&rate=5.909592984936065E-4]:2.925462050962E-1)[&rate=5.909592984936065E-4]:1.919375954696E-1,98[&rate=5.909592984936065E-4]:4.981450027514E-1)[&rate=5.909592984936065E-4]:2.420864404887E-2)[&rate=5.909592984936065E-4]:6.290103305533E-2)[&rate=5.909592984936065E-4]:9.929024850296E-2)[&rate=5.909592984936065E-4]:3.470966242539E-2)[&rate=5.909592984936065E-4]:2.69637876213E-1)[&rate=5.909592984936065E-4]:3.544219920697E-1)[&rate=5.909592984936065E-4]:1.856190808523E-1)[&rate=5.909592984936065E-4]:2.132319112234E-1)[&rate=5.909592984936065E-4]:6.798525711524E-3,33[&rate=5.909592984936065E-4]:7.04251640686E-2);
tree STATE_41390000 [&joint=-20957.443347279153,lnP=-20957.443347279153] = [&R] (((32[&rate=6.1967817846373E-4]:2.504316459417E-2,((((((124[&rate=6.1967817846373E-4]:3.021932863405E-1,123[&rate=6.1967817846373E-4]:3.049255267776E-1)[&rate=6.1967817846373E-4]:9.490268617248E-2,122[&rate=6.1967817846373E-4]:3.998282129501E-1)[&rate=6.1967817846373E-4]:2.325575642444E-1,67[&rate=6.1967817846373E-4]:1.311132268538E-1)[&rate=6.1967817846373E-4]:3.055185484169E-1,(66[&rate=6.1967817846373E-4]:8.373920501223E-2,((120[&rate=6.1967817846373E-4]:9.733934407472E-1,(135[&rate=6.1967817846373E-4]:6.127233859931E-1,(138[&rate=6.1967817846373E-4]:3.194461796342E-1,136[&rate=6.1967817846373E-4]:1.87939330319E-1)[&rate=6.1967817846373E-4]:4.932772063589E-1)[&rate=6.1967817846373E-4]:1.086152602335E-1)[&rate=6.1967817846373E-4]:8.015188440831E-1,(119[&rate=6.1967817846373E-4]:1.804823705356E0,126[&rate=6.1967817846373E-4]:1.019121182712E0)[&rate=6.1967817846373E-4]:6.597899043333E-2)[&rate=6.1967817846373E-4]:2.458132215519E-1)[&rate=6.1967817846373E-4]:3.528925702585E-1)[&rate=6.1967817846373E-4]:1.398929262971E-1,(((((134[&rate=6.1967817846373E-4]:4.096722236987E-1,137[&rate=6.1967817846373E-4]:4.809051004109E-1)[&rate=6.1967817846373E-4]:3.917015682821E-2,133[&rate=6.1967817846373E-4]:4.789793668281E-1)[&rate=6.1967817846373E-4]:1.284883532702E0,((((77[&rate=6.1967817846373E-4]:3.397271001094E-1,73[&rate=6.1967817846373E-4]:3.452065521641E-1)[&rate=6.1967817846373E-4]:8.099047168394E-2,((81[&rate=6.1967817846373E-4]:2.01823467376E-2,80[&rate=6.1967817846373E-4]:2.01823467376E-2)[&rate=6.1967817846373E-4]:2.849301068203E-1,((79[&rate=6.1967817846373E-4]:2.40054640181E-1,82[&rate=6.1967817846373E-4]:2.482738182631E-1)[&rate=6.1967817846373E-4]:5.430141756699E-2,((72[&rate=6.1967817846373E-4]:1.886762324645E-2,78[&rate=6.1967817846373E-4]:4.078543146576E-2)[&rate=6.1967817846373E-4]:2.087307401332E-1,71[&rate=6.1967817846373E-4]:2.221189113249E-1)[&rate=6.1967817846373E-4]:4.483988614905E-2)[&rate=6.1967817846373E-4]:1.897557389219E-2)[&rate=6.1967817846373E-4]:7.176950179709E-2)[&rate=6.1967817846373E-4]:1.968258321413E-1,(75[&rate=6.1967817846373E-4]:5.734754286457E-1,(76[&rate=6.1967817846373E-4]:4.105857126689E-1,(70[&rate=6.1967817846373E-4]:3.544749673874E-1,74[&rate=6.1967817846373E-4]:3.928311317708E-1)[&rate=6.1967817846373E-4]:1.775458089811E-2)[&rate=6.1967817846373E-4]:1.628897159768E-1)[&rate=6.1967817846373E-4]:4.954742734366E-2)[&rate=6.1967817846373E-4]:8.799820783842E-1,(53[&rate=6.1967817846373E-4]:6.999152335888E-1,(52[&rate=6.1967817846373E-4]:6.351973364708E-1,(103[&rate=6.1967817846373E-4]:3.36940289631E-1,((12[&rate=6.1967817846373E-4]:3.013808269058E-1,5[&rate=6.1967817846373E-4]:2.630246625224E-1)[&rate=6.1967817846373E-4]:1.150464964479E-1,29[&rate=6.1967817846373E-4]:5.232766384223E-1)[&rate=6.1967817846373E-4]:4.654036353743E-2)[&rate=6.1967817846373E-4]:1.962550781401E0)[&rate=6.1967817846373E-4]:7.291461842935E-2)[&rate=6.1967817846373E-4]:5.662664217272E-2)[&rate=6.1967817846373E-4]:2.252415268003E-1)[&rate=6.1967817846373E-4]:3.17587196993E-1,125[&rate=6.1967817846373E-4]:1.088988085894E0)[&rate=6.1967817846373E-4]:1.301999028361E-1,((57[&rate=6.1967817846373E-4]:3.724167457761E-1,(((54[&rate=6.1967817846373E-4]:1.128372340848E-1,59[&rate=6.1967817846373E-4]:1.51088600205E-1)[&rate=6.1967817846373E-4]:1.525087329586E-1,55[&rate=6.1967817846373E-4]:2.95400611852E-1)[&rate=6.1967817846373E-4]:3.347298081066E-2,((56[&rate=6.1967817846373E-4]:2.702520515643E-1,37[&rate=6.1967817846373E-4]:3.167001389961E-1)[&rate=6.1967817846373E-4]:1.756291027351E-2,58[&rate=6.1967817846373E-4]:3.151373662095E-1)[&rate=6.1967817846373E-4]:4.105863082482E-2)[&rate=6.1967817846373E-4]:3.261419136473E-2)[&rate=6.1967817846373E-4]:8.915307522979E-2,68[&rate=6.1967817846373E-4]:4.096572526998E-1)[&rate=6.1967817846373E-4]:6.428640693631E-1)[&rate=6.1967817846373E-4]:7.172401727716E-2)[&rate=6.1967817846373E-4]:4.282145583281E-2,((((((69[&rate=6.1967817846373E-4]:6.811891333667E-1,118[&rate=6.1967817846373E-4]:6.702302292571E-1)[&rate=6.1967817846373E-4]:4.696399662894E-2,(129[&rate=6.1967817846373E-4]:1.940552439636E-1,((130[&rate=6.1967817846373E-4]:1.260232950726E-1,131[&rate=6.1967817846373E-4]:1.287630210999E-1)[&rate=6.1967817846373E-4]:7.472940909484E-3,132[&rate=6.1967817846373E-4]:1.362359620094E-1)[&rate=6.1967817846373E-4]:6.055900798157E-2)[&rate=6.1967817846373E-4]:3.861526805525E-1)[&rate=6.1967817846373E-4]:7.509320444429E-1,(128[&rate=6.1967817846373E-4]:1.311140842863E0,(((65[&rate=6.1967817846373E-4]:1.512453239514E-1,(60[&rate=6.1967817846373E-4]:9.069175881705E-2,64[&rate=6.1967817846373E-4]:2.413766903238E-1)[&rate=6.1967817846373E-4]:6.055356513438E-2)[&rate=6.1967817846373E-4]:5.179200228134E-2,62[&rate=6.1967817846373E-4]:3.948181481505E-1)[&rate=6.1967817846373E-4]:3.842050101078E-1,(63[&rate=6.1967817846373E-4]:1.014844084302E-1,61[&rate=6.1967817846373E-4]:1.425802988412E-1)[&rate=6.1967817846373E-4]:6.36442859417E-1)[&rate=6.1967817846373E-4]:6.71843712002E-1)[&rate=6.1967817846373E-4]:1.725940006869E-2)[&rate=6.1967817846373E-4]:2.964036897016E-1,(45[&rate=6.1967817846373E-4]:5.826607945806E-1,(((46[&rate=6.1967817846373E-4]:5.253863230527E-1,43[&rate=6.1967817846373E-4]:5.253863230527E-1)[&rate=6.1967817846373E-4]:6.344453200787E-3,(41[&rate=6.1967817846373E-4]:4.245336241218E-1,(48[&rate=6.1967817846373E-4]:4.617511257861E-1,42[&rate=6.1967817846373E-4]:4.234997596659E-1)[&rate=6.1967817846373E-4]:6.498345330148E-3)[&rate=6.1967817846373E-4]:5.255234338868E-2)[&rate=6.1967817846373E-4]:5.1486877922E-2,((51[&rate=6.1967817846373E-4]:5.147421305752E-1,(47[&rate=6.1967817846373E-4]:5.18137979672E-1,44[&rate=6.1967817846373E-4]:5.126734987977E-1)[&rate=6.1967817846373E-4]:2.392655527472E-2)[&rate=6.1967817846373E-4]:4.079304231636E-2,(49[&rate=6.1967817846373E-4]:3.358972880262E-1,50[&rate=6.1967817846373E-4]:3.358972880262E-1)[&rate=6.1967817846373E-4]:2.141734039912E-1)[&rate=6.1967817846373E-4]:3.600769124152E-4)[&rate=6.1967817846373E-4]:7.639861716463E-3)[&rate=6.1967817846373E-4]:2.687469257614E-1)[&rate=6.1967817846373E-4]:2.378741849961E-1,(((127[&rate=6.1967817846373E-4]:2.434765078997E0,121[&rate=6.1967817846373E-4]:1.993669188586E0)[&rate=6.1967817846373E-4]:1.125731907543E-1,36[&rate=6.1967817846373E-4]:2.679032454571E-2)[&rate=6.1967817846373E-4]:4.186510224918E-2,35[&rate=6.1967817846373E-4]:2.208008432913E-2)[&rate=6.1967817846373E-4]:3.118309100126E-1)[&rate=6.1967817846373E-4]:1.123270076825E-1,(38[&rate=6.1967817846373E-4]:6.656265024594E-1,(((97[&rate=6.1967817846373E-4]:4.154448605532E-1,(147[&rate=6.1967817846373E-4]:4.941558316414E-1,(2[&rate=6.1967817846373E-4]:6.440119714256E-1,((31[&rate=6.1967817846373E-4]:7.434051978559E-1,(22[&rate=6.1967817846373E-4]:4.735519468839E-1,27[&rate=6.1967817846373E-4]:4.899903030483E-1)[&rate=6.1967817846373E-4]:2.15058730424E-1)[&rate=6.1967817846373E-4]:2.866033202691E-2,(26[&rate=6.1967817846373E-4]:6.278434832768E-1,(7[&rate=6.1967817846373E-4]:5.297396163439E-2,8[&rate=6.1967817846373E-4]:5.297396163439E-2)[&rate=6.1967817846373E-4]:4.680202065739E-1)[&rate=6.1967817846373E-4]:1.003864301676E-1)[&rate=6.1967817846373E-4]:9.934370181686E-2)[&rate=6.1967817846373E-4]:1.749492613865E0)[&rate=6.1967817846373E-4]:4.970432945829E-2)[&rate=6.1967817846373E-4]:8.695375078471E-3,(((40[&rate=6.1967817846373E-4]:4.332605267367E-1,16[&rate=6.1967817846373E-4]:2.518753452854E0)[&rate=6.1967817846373E-4]:2.139922755397E-3,146[&rate=6.1967817846373E-4]:5.55619028727E-1)[&rate=6.1967817846373E-4]:5.827753550801E-2,39[&rate=6.1967817846373E-4]:4.936779850001E-1)[&rate=6.1967817846373E-4]:1.500501997755E-3)[&rate=6.1967817846373E-4]:3.726640672728E-2,(((100[&rate=6.1967817846373E-4]:2.441801284323E-1,94[&rate=6.1967817846373E-4]:2.441801284323E-1)[&rate=6.1967817846373E-4]:1.714809998235E-1,95[&rate=6.1967817846373E-4]:5.003605818078E-1)[&rate=6.1967817846373E-4]:1.133451754695E-1,((98[&rate=6.1967817846373E-4]:4.419110638386E-1,(101[&rate=6.1967817846373E-4]:6.723736409432E-1,(((((17[&rate=6.1967817846373E-4]:4.436352680885E-1,14[&rate=6.1967817846373E-4]:4.052791037048E-1)[&rate=6.1967817846373E-4]:4.431212814274E-1,(((110[&rate=6.1967817846373E-4]:4.87703500714E-1,117[&rate=6.1967817846373E-4]:4.959226787963E-1)[&rate=6.1967817846373E-4]:7.254154640163E-2,105[&rate=6.1967817846373E-4]:5.383272388965E-1)[&rate=6.1967817846373E-4]:1.384031787927E-1,(((30[&rate=6.1967817846373E-4]:3.95759045117E-1,4[&rate=6.1967817846373E-4]:2.231563053909E-1)[&rate=6.1967817846373E-4]:3.101920413643E-1,113[&rate=6.1967817846373E-4]:5.908825933305E-1)[&rate=6.1967817846373E-4]:3.29775252607E-2,9[&rate=6.1967817846373E-4]:6.156409405091E-1)[&rate=6.1967817846373E-4]:8.026755937184E-2)[&rate=6.1967817846373E-4]:1.442727071692E-1)[&rate=6.1967817846373E-4]:3.55817850724E-1,(((148[&rate=6.1967817846373E-4]:3.364696012673E-1,143[&rate=6.1967817846373E-4]:3.337298752399E-1)[&rate=6.1967817846373E-4]:6.198656071205E-1,(116[&rate=6.1967817846373E-4]:7.680653695944E-1,(111[&rate=6.1967817846373E-4]:4.913919929511E-1,(106[&rate=6.1967817846373E-4]:3.805434974548E-1,139[&rate=6.1967817846373E-4]:5.723243193725E-1)[&rate=6.1967817846373E-4]:9.441013933194E-2)[&rate=6.1967817846373E-4]:3.533857054105E-1)[&rate=6.1967817846373E-4]:1.499136744097E-1)[&rate=6.1967817846373E-4]:4.855049091514E-2,(115[&rate=6.1967817846373E-4]:6.840015409796E-1,((((108[&rate=6.1967817846373E-4]:2.906779021457E-1,107[&rate=6.1967817846373E-4]:2.934176281731E-1)[&rate=6.1967817846373E-4]:3.313444019644E-1,109[&rate=6.1967817846373E-4]:6.439401123292E-1)[&rate=6.1967817846373E-4]:1.212270169726E-2,((104[&rate=6.1967817846373E-4]:1.728570452821E-1,114[&rate=6.1967817846373E-4]:1.125830726794E-1)[&rate=6.1967817846373E-4]:2.904617609764E-1,112[&rate=6.1967817846373E-4]:4.852366144777E-1)[&rate=6.1967817846373E-4]:1.735659255761E-1)[&rate=6.1967817846373E-4]:6.841963623462E-2,(19[&rate=6.1967817846373E-4]:5.228110700203E-1,13[&rate=6.1967817846373E-4]:4.844549056366E-1)[&rate=6.1967817846373E-4]:2.427672706518E-1)[&rate=6.1967817846373E-4]:3.897114551303E-2)[&rate=6.1967817846373E-4]:2.825279939397E-1)[&rate=6.1967817846373E-4]:1.554969201151E-1)[&rate=6.1967817846373E-4]:1.485503718897E-1,((142[&rate=6.1967817846373E-4]:6.476058376251E-1,(144[&rate=6.1967817846373E-4]:1.774238914026E-1,(141[&rate=6.1967817846373E-4]:9.062149051732E-2,145[&rate=6.1967817846373E-4]:9.33612165449E-2)[&rate=6.1967817846373E-4]:8.954212691266E-2)[&rate=6.1967817846373E-4]:4.647024941676E-1)[&rate=6.1967817846373E-4]:7.66979228917E-1,((24[&rate=6.1967817846373E-4]:9.358309565082E-1,((28[&rate=6.1967817846373E-4]:6.790225848097E-1,21[&rate=6.1967817846373E-4]:6.543650505633E-1)[&rate=6.1967817846373E-4]:1.785432305797E-1,1[&rate=6.1967817846373E-4]:7.126444552644E-2)[&rate=6.1967817846373E-4]:8.374459317356E-2)[&rate=6.1967817846373E-4]:2.654339860892E-1,(102[&rate=6.1967817846373E-4]:1.195423264075E-2,((23[&rate=6.1967817846373E-4]:7.513316027218E-1,(20[&rate=6.1967817846373E-4]:5.809824278067E-1,25[&rate=6.1967817846373E-4]:6.001605099984E-1)[&rate=6.1967817846373E-4]:1.621299968331E-1)[&rate=6.1967817846373E-4]:1.158224557308E-1,(11[&rate=6.1967817846373E-4]:6.95776827311E-1,140[&rate=6.1967817846373E-4]:6.765987451193E-1)[&rate=6.1967817846373E-4]:8.644572429247E-2)[&rate=6.1967817846373E-4]:2.954851056948E-1)[&rate=6.1967817846373E-4]:2.766687434028E-2)[&rate=6.1967817846373E-4]:1.283886170953E-1)[&rate=6.1967817846373E-4]:1.1078628093E-1)[&rate=6.1967817846373E-4]:1.025258037787E-1,(((18[&rate=6.1967817846373E-4]:5.243265729582E-1,3[&rate=6.1967817846373E-4]:4.092580798076E-1)[&rate=6.1967817846373E-4]:1.975133807628E-1,((15[&rate=6.1967817846373E-4]:4.561632577143E-1,10[&rate=6.1967817846373E-4]:4.178070933308E-1)[&rate=6.1967817846373E-4]:6.878739274027E-2,6[&rate=6.1967817846373E-4]:4.701561299067E-1)[&rate=6.1967817846373E-4]:1.886701251842E-1)[&rate=6.1967817846373E-4]:6.456754660689E-1,((89[&rate=6.1967817846373E-4]:1.618715770232E-1,88[&rate=6.1967817846373E-4]:1.481729468862E-1)[&rate=6.1967817846373E-4]:1.316629516284E-1,(((93[&rate=6.1967817846373E-4]:1.10827737569E-1,86[&rate=6.1967817846373E-4]:9.712910743194E-2)[&rate=6.1967817846373E-4]:2.884167974619E-2,((85[&rate=6.1967817846373E-4]:6.340307393622E-2,84[&rate=6.1967817846373E-4]:6.340307393622E-2)[&rate=6.1967817846373E-4]:1.871998969385E-2,83[&rate=6.1967817846373E-4]:8.212306363007E-2)[&rate=6.1967817846373E-4]:4.384772354806E-2)[&rate=6.1967817846373E-4]:1.408355339688E-1,(87[&rate=6.1967817846373E-4]:1.397491180638E-1,((91[&rate=6.1967817846373E-4]:2.160183725379E-2,90[&rate=6.1967817846373E-4]:2.160183725379E-2)[&rate=6.1967817846373E-4]:8.451897694473E-2,92[&rate=6.1967817846373E-4]:1.061208141985E-1)[&rate=6.1967817846373E-4]:4.732693400227E-2)[&rate=6.1967817846373E-4]:1.270572030831E-1)[&rate=6.1967817846373E-4]:1.302957736767E-2)[&rate=6.1967817846373E-4]:1.512337055522E0)[&rate=6.1967817846373E-4]:1.261351561185E-1)[&rate=6.1967817846373E-4]:2.96531284213E-1)[&rate=6.1967817846373E-4]:6.142862813429E-1)[&rate=6.1967817846373E-4]:1.583106144666E-1,(99[&rate=6.1967817846373E-4]:5.360156945638E-1,96[&rate=6.1967817846373E-4]:5.004965688809E-1)[&rate=6.1967817846373E-4]:8.606390723868E-2)[&rate=6.1967817846373E-4]:2.555117223318E-3)[&rate=6.1967817846373E-4]:5.808339874287E-2)[&rate=6.1967817846373E-4]:2.014876196633E-1)[&rate=6.1967817846373E-4]:3.829769460803E-1)[&rate=6.1967817846373E-4]:1.731081553765E-1)[&rate=6.1967817846373E-4]:2.906285140427E-1)[&rate=6.1967817846373E-4]:5.041595404566E-2,34[&rate=6.1967817846373E-4]:9.737692685891E-2)[&rate=6.1967817846373E-4]:1.015254527793E-1,33[&rate=6.1967817846373E-4]:1.824640234738E-1);
tree STATE_41400000 [&joint=-20965.189356792696,lnP=-20965.189356792696] = [&R] ((((((((35[&rate=5.910774052243667E-4]:1.776801851223E-4,36[&rate=5.910774052243667E-4]:4.675302265088E-2)[&rate=5.910774052243667E-4]:2.105538947725E-1,(45[&rate=5.910774052243667E-4]:7.60565857463E-1,((((48[&rate=5.910774052243667E-4]:3.534995692332E-1,42[&rate=5.910774052243667E-4]:3.15248203113E-1)[&rate=5.910774052243667E-4]:8.22096132521E-2,41[&rate=5.910774052243667E-4]:3.919933354909E-1)[&rate=5.910774052243667E-4]:1.383180005533E-1,(43[&rate=5.910774052243667E-4]:5.09003645451E-1,46[&rate=5.910774052243667E-4]:5.09003645451E-1)[&rate=5.910774052243667E-4]:7.595249933623E-2)[&rate=5.910774052243667E-4]:1.458872889381E-1,((49[&rate=5.910774052243667E-4]:4.051966459872E-1,50[&rate=5.910774052243667E-4]:4.051966459872E-1)[&rate=5.910774052243667E-4]:1.497135444054E-1,(51[&rate=5.910774052243667E-4]:4.402187613042E-1,(47[&rate=5.910774052243667E-4]:2.206628685076E-2,44[&rate=5.910774052243667E-4]:1.660180597651E-2)[&rate=5.910774052243667E-4]:4.454748788249E-1)[&rate=5.910774052243667E-4]:1.201559099626E-1)[&rate=5.910774052243667E-4]:1.43146358087E-1)[&rate=5.910774052243667E-4]:3.791914504907E-2)[&rate=5.910774052243667E-4]:2.05536628491E-1)[&rate=5.910774052243667E-4]:5.859222266466E-2,((127[&rate=5.910774052243667E-4]:2.308487318287E0,121[&rate=5.910774052243667E-4]:1.867391427876E0)[&rate=5.910774052243667E-4]:1.074200451861E-1,((69[&rate=5.910774052243667E-4]:6.372167598946E-1,(118[&rate=5.910774052243667E-4]:6.192642192629E-1,((130[&rate=5.910774052243667E-4]:2.059139295093E-1,131[&rate=5.910774052243667E-4]:2.086536555367E-1)[&rate=5.910774052243667E-4]:1.793315865366E-2,(132[&rate=5.910774052243667E-4]:4.400815831598E-2,129[&rate=5.910774052243667E-4]:4.126843228862E-2)[&rate=5.910774052243667E-4]:1.825786558744E-1)[&rate=5.910774052243667E-4]:2.5843082973E-1)[&rate=5.910774052243667E-4]:6.993636522061E-3)[&rate=5.910774052243667E-4]:7.772676589802E-1,((((60[&rate=5.910774052243667E-4]:8.605379292027E-2,62[&rate=5.910774052243667E-4]:2.77834614838E-1)[&rate=5.910774052243667E-4]:9.312202700775E-2,(64[&rate=5.910774052243667E-4]:3.090404287128E-1,65[&rate=5.910774052243667E-4]:1.583554972061E-1)[&rate=5.910774052243667E-4]:2.082032272193E-2)[&rate=5.910774052243667E-4]:2.449269024703E-1,(63[&rate=5.910774052243667E-4]:1.694657161526E-2,61[&rate=5.910774052243667E-4]:5.80424620263E-2)[&rate=5.910774052243667E-4]:5.578410822898E-1)[&rate=5.910774052243667E-4]:7.629928728333E-1,128[&rate=5.910774052243667E-4]:1.239150389752E0)[&rate=5.910774052243667E-4]:2.464909761589E-2)[&rate=5.910774052243667E-4]:1.137517117217E-1)[&rate=5.910774052243667E-4]:4.205397218203E-1)[&rate=5.910774052243667E-4]:1.279417156712E-1,(38[&rate=5.910774052243667E-4]:6.895734629783E-1,((101[&rate=5.910774052243667E-4]:9.22233243596E-1,(((142[&rate=5.910774052243667E-4]:3.348681119032E-1,(144[&rate=5.910774052243667E-4]:2.313844119255E-1,(141[&rate=5.910774052243667E-4]:5.917481959158E-2,145[&rate=5.910774052243667E-4]:6.191454561917E-2)[&rate=5.910774052243667E-4]:1.749493183613E-1)[&rate=5.910774052243667E-4]:9.800424792271E-2)[&rate=5.910774052243667E-4]:1.284013719423E0,((102[&rate=5.910774052243667E-4]:2.169309245823E-1,((24[&rate=5.910774052243667E-4]:9.216038969729E-1,((28[&rate=5.910774052243667E-4]:7.017390292435E-1,21[&rate=5.910774052243667E-4]:6.77081494997E-1)[&rate=5.910774052243667E-4]:1.850269121562E-1,1[&rate=5.910774052243667E-4]:1.004645715367E-1)[&rate=5.910774052243667E-4]:4.031740762793E-2)[&rate=5.910774052243667E-4]:4.192293792987E-1,((23[&rate=5.910774052243667E-4]:5.371648579435E-1,(20[&rate=5.910774052243667E-4]:4.689536541764E-1,25[&rate=5.910774052243667E-4]:4.881317363682E-1)[&rate=5.910774052243667E-4]:5.999202568499E-2)[&rate=5.910774052243667E-4]:2.079482938585E-1,(11[&rate=5.910774052243667E-4]:4.56398438799E-1,140[&rate=5.910774052243667E-4]:4.372203566072E-1)[&rate=5.910774052243667E-4]:2.037832061538E-1)[&rate=5.910774052243667E-4]:5.847612203599E-1)[&rate=5.910774052243667E-4]:3.774148392707E-2)[&rate=5.910774052243667E-4]:1.295583242238E-1,(((113[&rate=5.910774052243667E-4]:8.104457742788E-1,((30[&rate=5.910774052243667E-4]:6.411749590274E-1,4[&rate=5.910774052243667E-4]:4.685722193014E-1)[&rate=5.910774052243667E-4]:1.566480358085E-1,9[&rate=5.910774052243667E-4]:6.74535323603E-1)[&rate=5.910774052243667E-4]:1.276912725938E-1)[&rate=5.910774052243667E-4]:1.859412715639E-2,(((105[&rate=5.910774052243667E-4]:4.302162644185E-1,110[&rate=5.910774052243667E-4]:4.521340726376E-1)[&rate=5.910774052243667E-4]:6.30007573389E-2,117[&rate=5.910774052243667E-4]:5.233540080588E-1)[&rate=5.910774052243667E-4]:1.949805548992E-1,(17[&rate=5.910774052243667E-4]:3.128839153397E-1,14[&rate=5.910774052243667E-4]:2.745277509561E-1)[&rate=5.910774052243667E-4]:4.410670859743E-1)[&rate=5.910774052243667E-4]:1.134450645048E-1)[&rate=5.910774052243667E-4]:4.561187537951E-1,(((148[&rate=5.910774052243667E-4]:4.177826189989E-1,143[&rate=5.910774052243667E-4]:4.150428929715E-1)[&rate=5.910774052243667E-4]:4.569256566809E-1,(116[&rate=5.910774052243667E-4]:3.627036591398E-1,((106[&rate=5.910774052243667E-4]:1.396356484357E-1,111[&rate=5.910774052243667E-4]:1.560740046001E-1)[&rate=5.910774052243667E-4]:1.85362339764E-2,139[&rate=5.910774052243667E-4]:3.499527043299E-1)[&rate=5.910774052243667E-4]:2.648057493305E-1)[&rate=5.910774052243667E-4]:4.736484521563E-1)[&rate=5.910774052243667E-4]:1.595897883122E-1,((((((104[&rate=5.910774052243667E-4]:1.172718903335E-1,114[&rate=5.910774052243667E-4]:5.69979177307E-2)[&rate=5.910774052243667E-4]:3.562017497276E-1,112[&rate=5.910774052243667E-4]:4.953914482802E-1)[&rate=5.910774052243667E-4]:1.38565891663E-1,109[&rate=5.910774052243667E-4]:6.312176139158E-1)[&rate=5.910774052243667E-4]:6.095668596579E-2,(108[&rate=5.910774052243667E-4]:6.092902883149E-1,107[&rate=5.910774052243667E-4]:6.120300143423E-1)[&rate=5.910774052243667E-4]:6.096620334764E-2)[&rate=5.910774052243667E-4]:1.543190681562E-1,115[&rate=5.910774052243667E-4]:7.670413132433E-1)[&rate=5.910774052243667E-4]:9.259764728756E-2,(19[&rate=5.910774052243667E-4]:6.599660967704E-1,13[&rate=5.910774052243667E-4]:6.216099323868E-1)[&rate=5.910774052243667E-4]:3.20220808966E-1)[&rate=5.910774052243667E-4]:1.363029390775E-1)[&rate=5.910774052243667E-4]:2.070249748001E-1)[&rate=5.910774052243667E-4]:1.353031963153E-1)[&rate=5.910774052243667E-4]:2.58172400547E-2)[&rate=5.910774052243667E-4]:2.204293972632E-1,(((89[&rate=5.910774052243667E-4]:3.653610844397E-2,88[&rate=5.910774052243667E-4]:2.283747830695E-2)[&rate=5.910774052243667E-4]:1.699052453313E-1,(87[&rate=5.910774052243667E-4]:1.755459187003E-1,(((83[&rate=5.910774052243667E-4]:1.082819095868E-1,(85[&rate=5.910774052243667E-4]:4.644199231807E-2,(84[&rate=5.910774052243667E-4]:4.57626774976E-3,93[&rate=5.910774052243667E-4]:1.827489788677E-2)[&rate=5.910774052243667E-4]:4.186572456831E-2)[&rate=5.910774052243667E-4]:6.183991726872E-2)[&rate=5.910774052243667E-4]:2.441055815266E-2,86[&rate=5.910774052243667E-4]:1.326924677394E-1)[&rate=5.910774052243667E-4]:3.169219015858E-2,((91[&rate=5.910774052243667E-4]:1.241465186506E-2,90[&rate=5.910774052243667E-4]:1.241465186506E-2)[&rate=5.910774052243667E-4]:4.252513171696E-2,92[&rate=5.910774052243667E-4]:5.493978358202E-2)[&rate=5.910774052243667E-4]:1.23143504453E-1)[&rate=5.910774052243667E-4]:1.116126080224E-2)[&rate=5.910774052243667E-4]:1.719680493795E-2)[&rate=5.910774052243667E-4]:1.628664796081E0,((15[&rate=5.910774052243667E-4]:6.365364776159E-1,10[&rate=5.910774052243667E-4]:5.981803132324E-1)[&rate=5.910774052243667E-4]:6.443965787098E-1,((18[&rate=5.910774052243667E-4]:6.721467478635E-1,3[&rate=5.910774052243667E-4]:5.570782547129E-1)[&rate=5.910774052243667E-4]:2.043817247729E-1,6[&rate=5.910774052243667E-4]:8.135147740063E-1)[&rate=5.910774052243667E-4]:4.126237617716E-1)[&rate=5.910774052243667E-4]:1.075977510652E-1)[&rate=5.910774052243667E-4]:3.083146677741E-1)[&rate=5.910774052243667E-4]:3.349768095269E-1)[&rate=5.910774052243667E-4]:5.951881761112E-1,((39[&rate=5.910774052243667E-4]:3.739553170698E-1,16[&rate=5.910774052243667E-4]:2.459448243187E0)[&rate=5.910774052243667E-4]:1.211830021833E-1,(((((((100[&rate=5.910774052243667E-4]:2.216023161424E-1,94[&rate=5.910774052243667E-4]:2.216023161424E-1)[&rate=5.910774052243667E-4]:5.298678819341E-2,95[&rate=5.910774052243667E-4]:3.592885578878E-1)[&rate=5.910774052243667E-4]:1.8777008909E-1,(99[&rate=5.910774052243667E-4]:4.414754288102E-1,96[&rate=5.910774052243667E-4]:4.059563031273E-1)[&rate=5.910774052243667E-4]:1.165121799161E-1)[&rate=5.910774052243667E-4]:3.158311184941E-2,98[&rate=5.910774052243667E-4]:5.677127970785E-1)[&rate=5.910774052243667E-4]:2.925442064692E-2,((2[&rate=5.910774052243667E-4]:7.851797284056E-1,((22[&rate=5.910774052243667E-4]:2.397792349164E-1,27[&rate=5.910774052243667E-4]:2.562175910808E-1)[&rate=5.910774052243667E-4]:5.117160048703E-1,((26[&rate=5.910774052243667E-4]:6.265421782162E-1,(7[&rate=5.910774052243667E-4]:1.335249211886E-1,8[&rate=5.910774052243667E-4]:1.335249211886E-1)[&rate=5.910774052243667E-4]:3.86167941959E-1)[&rate=5.910774052243667E-4]:1.04083600326E-1,31[&rate=5.910774052243667E-4]:7.744613949806E-1)[&rate=5.910774052243667E-4]:3.18283653541E-2)[&rate=5.910774052243667E-4]:2.06287228345E-1)[&rate=5.910774052243667E-4]:1.616535795134E0,147[&rate=5.910774052243667E-4]:5.023667698903E-1)[&rate=5.910774052243667E-4]:2.356219646916E-2)[&rate=5.910774052243667E-4]:4.480232247402E-3,(40[&rate=5.910774052243667E-4]:4.703933857144E-1,146[&rate=5.910774052243667E-4]:5.906119649494E-1)[&rate=5.910774052243667E-4]:2.638763712043E-3)[&rate=5.910774052243667E-4]:1.140161485453E-2,97[&rate=5.910774052243667E-4]:4.133955129148E-1)[&rate=5.910774052243667E-4]:1.07045549721E-2)[&rate=5.910774052243667E-4]:4.911894146028E-2)[&rate=5.910774052243667E-4]:2.13622213194E-1)[&rate=5.910774052243667E-4]:3.100574968306E-1)[&rate=5.910774052243667E-4]:2.086483957995E-1,((((52[&rate=5.910774052243667E-4]:7.06225325635E-1,((103[&rate=5.910774052243667E-4]:1.144947215853E0,((12[&rate=5.910774052243667E-4]:1.994239939393E-1,5[&rate=5.910774052243667E-4]:1.610678295559E-1)[&rate=5.910774052243667E-4]:2.997936184839E-1,29[&rate=5.910774052243667E-4]:6.060669274918E-1)[&rate=5.910774052243667E-4]:7.717570006902E-1)[&rate=5.910774052243667E-4]:1.137279036549E0,((134[&rate=5.910774052243667E-4]:2.933749918715E-1,133[&rate=5.910774052243667E-4]:3.235119781727E-1)[&rate=5.910774052243667E-4]:3.775637207569E-2,137[&rate=5.910774052243667E-4]:4.023642406594E-1)[&rate=5.910774052243667E-4]:1.03054694325E0)[&rate=5.910774052243667E-4]:8.829280779386E-2)[&rate=5.910774052243667E-4]:1.076773515426E-1,(53[&rate=5.910774052243667E-4]:7.931814916636E-1,(((((72[&rate=5.910774052243667E-4]:9.397383072057E-3,78[&rate=5.910774052243667E-4]:3.131519129137E-2)[&rate=5.910774052243667E-4]:1.768151694645E-1,(71[&rate=5.910774052243667E-4]:1.972487804596E-2,79[&rate=5.910774052243667E-4]:4.712213831999E-2)[&rate=5.910774052243667E-4]:1.610082224359E-1)[&rate=5.910774052243667E-4]:7.26841060253E-3,82[&rate=5.910774052243667E-4]:2.236179494405E-1)[&rate=5.910774052243667E-4]:9.089029610151E-2,((73[&rate=5.910774052243667E-4]:3.03577192432E-1,77[&rate=5.910774052243667E-4]:2.980977403772E-1)[&rate=5.910774052243667E-4]:3.541206989241E-2,(81[&rate=5.910774052243667E-4]:4.715696015886E-2,80[&rate=5.910774052243667E-4]:4.715696015886E-2)[&rate=5.910774052243667E-4]:2.425172336724E-1)[&rate=5.910774052243667E-4]:8.395695546376E-3)[&rate=5.910774052243667E-4]:5.446196100434E-1,(75[&rate=5.910774052243667E-4]:4.116889908047E-1,(70[&rate=5.910774052243667E-4]:3.246258800256E-1,(74[&rate=5.910774052243667E-4]:3.419321023102E-1,76[&rate=5.910774052243667E-4]:3.419321023102E-1)[&rate=5.910774052243667E-4]:2.104994209881E-2)[&rate=5.910774052243667E-4]:4.870694639563E-2)[&rate=5.910774052243667E-4]:4.803155771095E-1)[&rate=5.910774052243667E-4]:6.476399823615E-1)[&rate=5.910774052243667E-4]:1.252446420263E-2)[&rate=5.910774052243667E-4]:3.3461027636E-1,125[&rate=5.910774052243667E-4]:9.29933718565E-1)[&rate=5.910774052243667E-4]:1.656090885121E-2,(((54[&rate=5.910774052243667E-4]:2.534008320551E-2,37[&rate=5.910774052243667E-4]:1.01842815446E-1)[&rate=5.910774052243667E-4]:3.523968743833E-1,((59[&rate=5.910774052243667E-4]:2.799170975669E-1,(57[&rate=5.910774052243667E-4]:1.289224532676E-1,58[&rate=5.910774052243667E-4]:1.453158958906E-1)[&rate=5.910774052243667E-4]:1.537268847364E-1)[&rate=5.910774052243667E-4]:8.450835115023E-2,(55[&rate=5.910774052243667E-4]:2.14806141366E-1,56[&rate=5.910774052243667E-4]:2.14806141366E-1)[&rate=5.910774052243667E-4]:1.414225860395E-1)[&rate=5.910774052243667E-4]:5.156287499191E-2)[&rate=5.910774052243667E-4]:1.592657076149E-1,68[&rate=5.910774052243667E-4]:5.26073703455E-1)[&rate=5.910774052243667E-4]:2.537542572944E-1)[&rate=5.910774052243667E-4]:3.738065861158E-1)[&rate=5.910774052243667E-4]:2.32457174343E-2,(((122[&rate=5.910774052243667E-4]:2.330048734638E-1,(123[&rate=5.910774052243667E-4]:3.771576024384E-2,124[&rate=5.910774052243667E-4]:3.498351980671E-2)[&rate=5.910774052243667E-4]:1.952891132199E-1)[&rate=5.910774052243667E-4]:4.695756633153E-1,67[&rate=5.910774052243667E-4]:2.013079864383E-1)[&rate=5.910774052243667E-4]:1.975855939696E-2,(66[&rate=5.910774052243667E-4]:1.721426534053E-1,((((135[&rate=5.910774052243667E-4]:3.23674289094E-1,(138[&rate=5.910774052243667E-4]:3.307626525256E-1,136[&rate=5.910774052243667E-4]:1.992558032104E-1)[&rate=5.910774052243667E-4]:1.929116365684E-1)[&rate=5.910774052243667E-4]:5.139958334482E-1,120[&rate=5.910774052243667E-4]:1.089724917063E0)[&rate=5.910774052243667E-4]:6.292309473051E-1,119[&rate=5.910774052243667E-4]:1.814846275327E0)[&rate=5.910774052243667E-4]:7.444256798278E-2,126[&rate=5.910774052243667E-4]:1.103586320666E0)[&rate=5.910774052243667E-4]:3.157305224247E-1)[&rate=5.910774052243667E-4]:4.892389242995E-2)[&rate=5.910774052243667E-4]:4.08093080692E-1)[&rate=5.910774052243667E-4]:2.713265156948E-1,(33[&rate=5.910774052243667E-4]:2.077133167999E-2,34[&rate=5.910774052243667E-4]:3.720968784436E-2)[&rate=5.910774052243667E-4]:2.627557476291E-4)[&rate=5.910774052243667E-4]:4.967419088832E-2,32[&rate=5.910774052243667E-4]:6.522882626123E-2);
tree STATE_41410000 [&joint=-20938.140384278104,lnP=-20938.140384278104] = [&R] ((((((((53[&rate=6.244464361597256E-4]:7.082960486117E-1,(((((82[&rate=6.244464361597256E-4]:2.327823045551E-1,(72[&rate=6.244464361597256E-4]:1.230785852985E-1,78[&rate=6.244464361597256E-4]:1.449963935178E-1)[&rate=6.244464361597256E-4]:7.956673295522E-2)[&rate=6.244464361597256E-4]:1.171606441603E-2,71[&rate=6.244464361597256E-4]:2.088819306151E-1)[&rate=6.244464361597256E-4]:6.412013526639E-3,79[&rate=6.244464361597256E-4]:2.426912044157E-1)[&rate=6.244464361597256E-4]:2.701165280407E-2,(77[&rate=6.244464361597256E-4]:2.818652242042E-1,((81[&rate=6.244464361597256E-4]:4.19705555446E-2,80[&rate=6.244464361597256E-4]:4.19705555446E-2)[&rate=6.244464361597256E-4]:1.891318479163E-1,73[&rate=6.244464361597256E-4]:2.80417471954E-1)[&rate=6.244464361597256E-4]:6.927204304942E-3)[&rate=6.244464361597256E-4]:2.34540713717E-2)[&rate=6.244464361597256E-4]:2.760983382705E-1,(75[&rate=6.244464361597256E-4]:5.15662041921E-1,(74[&rate=6.244464361597256E-4]:3.109283377307E-1,(76[&rate=6.244464361597256E-4]:3.01738446736E-1,70[&rate=6.244464361597256E-4]:2.633822823525E-1)[&rate=6.244464361597256E-4]:9.189890994762E-3)[&rate=6.244464361597256E-4]:2.047337041902E-1)[&rate=6.244464361597256E-4]:7.123504398016E-2)[&rate=6.244464361597256E-4]:8.678620213227E-1)[&rate=6.244464361597256E-4]:5.277358438659E-2,((52[&rate=6.244464361597256E-4]:7.061836970401E-1,(103[&rate=6.244464361597256E-4]:6.838168497269E-1,((12[&rate=6.244464361597256E-4]:2.588287102098E-1,5[&rate=6.244464361597256E-4]:2.204725458263E-1)[&rate=6.244464361597256E-4]:7.600652713234E-2,29[&rate=6.244464361597256E-4]:4.416845524107E-1)[&rate=6.244464361597256E-4]:4.75009009645E-1)[&rate=6.244464361597256E-4]:1.686660581874E0)[&rate=6.244464361597256E-4]:4.878771623224E-2,(133[&rate=6.244464361597256E-4]:3.523477678936E-1,(137[&rate=6.244464361597256E-4]:3.296198963658E-1,134[&rate=6.244464361597256E-4]:2.583870196536E-1)[&rate=6.244464361597256E-4]:6.382376193883E-2)[&rate=6.244464361597256E-4]:1.176506421036E0)[&rate=6.244464361597256E-4]:1.42949410373E-2)[&rate=6.244464361597256E-4]:3.893020489385E-1,125[&rate=6.244464361597256E-4]:9.399891682756E-1)[&rate=6.244464361597256E-4]:2.724992787347E-1,((59[&rate=6.244464361597256E-4]:4.72378967442E-1,((55[&rate=6.244464361597256E-4]:3.657740104067E-1,56[&rate=6.244464361597256E-4]:3.657740104067E-1)[&rate=6.244464361597256E-4]:6.810278137142E-2,((57[&rate=6.244464361597256E-4]:2.756481856501E-1,(54[&rate=6.244464361597256E-4]:1.907785425083E-1,37[&rate=6.244464361597256E-4]:2.672812747488E-1)[&rate=6.244464361597256E-4]:4.388603658447E-2)[&rate=6.244464361597256E-4]:9.661520150818E-2,58[&rate=6.244464361597256E-4]:3.886568297813E-1)[&rate=6.244464361597256E-4]:7.254236636854E-2)[&rate=6.244464361597256E-4]:3.030545435222E-2)[&rate=6.244464361597256E-4]:4.006044665255E-1,68[&rate=6.244464361597256E-4]:8.238031060985E-1)[&rate=6.244464361597256E-4]:2.220186742451E-1)[&rate=6.244464361597256E-4]:1.083645511863E-1,(((((135[&rate=6.244464361597256E-4]:7.801346368884E-1,(138[&rate=6.244464361597256E-4]:5.084370962314E-1,136[&rate=6.244464361597256E-4]:3.769302469162E-1)[&rate=6.244464361597256E-4]:4.71697540657E-1)[&rate=6.244464361597256E-4]:7.494376415E-1,(126[&rate=6.244464361597256E-4]:1.076328259254E0,119[&rate=6.244464361597256E-4]:1.862030781898E0)[&rate=6.244464361597256E-4]:1.548670197008E-2)[&rate=6.244464361597256E-4]:1.684134877021E-2,120[&rate=6.244464361597256E-4]:1.798468421679E0)[&rate=6.244464361597256E-4]:3.97927411791E-1,(((122[&rate=6.244464361597256E-4]:2.789278972838E-1,(124[&rate=6.244464361597256E-4]:1.541706859493E-1,123[&rate=6.244464361597256E-4]:1.569029263864E-1)[&rate=6.244464361597256E-4]:1.220249708974E-1)[&rate=6.244464361597256E-4]:3.958430932899E-1,67[&rate=6.244464361597256E-4]:1.73498440233E-1)[&rate=6.244464361597256E-4]:3.257651756808E-2,66[&rate=6.244464361597256E-4]:2.060749578011E-1)[&rate=6.244464361597256E-4]:5.333457429918E-2)[&rate=6.244464361597256E-4]:3.138189319809E-1,(((35[&rate=6.244464361597256E-4]:2.144253060242E-2,(((127[&rate=6.244464361597256E-4]:2.146616973176E0,121[&rate=6.244464361597256E-4]:1.705521082765E0)[&rate=6.244464361597256E-4]:3.112950141905E-1,((((((130[&rate=6.244464361597256E-4]:1.402198628162E-1,131[&rate=6.244464361597256E-4]:1.429595888435E-1)[&rate=6.244464361597256E-4]:1.16430543069E-2,129[&rate=6.244464361597256E-4]:1.518629171231E-1)[&rate=6.244464361597256E-4]:1.494522787009E-2,132[&rate=6.244464361597256E-4]:1.695478710205E-1)[&rate=6.244464361597256E-4]:5.290846458261E-1,69[&rate=6.244464361597256E-4]:8.438379962988E-1)[&rate=6.244464361597256E-4]:4.866694099025E-3,118[&rate=6.244464361597256E-4]:8.377457862882E-1)[&rate=6.244464361597256E-4]:5.901260254385E-1,(128[&rate=6.244464361597256E-4]:1.093190955016E0,(((60[&rate=6.244464361597256E-4]:1.284434160069E-1,(62[&rate=6.244464361597256E-4]:3.076471826505E-1,64[&rate=6.244464361597256E-4]:2.665512922395E-1)[&rate=6.244464361597256E-4]:1.257705527416E-2)[&rate=6.244464361597256E-4]:1.031236816744E-4,65[&rate=6.244464361597256E-4]:1.285465396886E-1)[&rate=6.244464361597256E-4]:3.17227750119E-1,(63[&rate=6.244464361597256E-4]:2.598629768792E-1,61[&rate=6.244464361597256E-4]:3.009588672902E-1)[&rate=6.244464361597256E-4]:3.365962444352E-1)[&rate=6.244464361597256E-4]:5.953618706874E-1)[&rate=6.244464361597256E-4]:1.949548293138E-1)[&rate=6.244464361597256E-4]:1.314100386535E-1)[&rate=6.244464361597256E-4]:1.153103071438E-1,36[&rate=6.244464361597256E-4]:5.267434930469E-2)[&rate=6.244464361597256E-4]:1.534352376349E-2)[&rate=6.244464361597256E-4]:1.300668889631E-1,((((43[&rate=6.244464361597256E-4]:5.628128802337E-1,(((48[&rate=6.244464361597256E-4]:3.700488463593E-1,42[&rate=6.244464361597256E-4]:3.317974802391E-1)[&rate=6.244464361597256E-4]:3.271472612057E-2,41[&rate=6.244464361597256E-4]:3.590477254854E-1)[&rate=6.244464361597256E-4]:1.248450829646E-1,46[&rate=6.244464361597256E-4]:5.38537617193E-1)[&rate=6.244464361597256E-4]:2.42752630407E-2)[&rate=6.244464361597256E-4]:5.140285805327E-2,((49[&rate=6.244464361597256E-4]:5.007097802195E-1,50[&rate=6.244464361597256E-4]:5.007097802195E-1)[&rate=6.244464361597256E-4]:3.41468963953E-2,51[&rate=6.244464361597256E-4]:5.403211574891E-1)[&rate=6.244464361597256E-4]:4.657217642638E-2)[&rate=6.244464361597256E-4]:6.355940489972E-3,(47[&rate=6.244464361597256E-4]:4.939576812613E-2,44[&rate=6.244464361597256E-4]:4.393128725188E-2)[&rate=6.244464361597256E-4]:5.711759106508E-1)[&rate=6.244464361597256E-4]:5.354035157213E-2,45[&rate=6.244464361597256E-4]:6.659153090377E-1)[&rate=6.244464361597256E-4]:2.409650215242E-1)[&rate=6.244464361597256E-4]:3.692620104222E-1,(38[&rate=6.244464361597256E-4]:8.499486666966E-1,(((40[&rate=6.244464361597256E-4]:4.77531624537E-1,(((101[&rate=6.244464361597256E-4]:9.525176995155E-1,(((142[&rate=6.244464361597256E-4]:5.872361305409E-1,((145[&rate=6.244464361597256E-4]:7.524136830104E-2,141[&rate=6.244464361597256E-4]:7.250164227345E-2)[&rate=6.244464361597256E-4]:1.265314851172E-1,144[&rate=6.244464361597256E-4]:1.962934013633E-1)[&rate=6.244464361597256E-4]:3.854632771226E-1)[&rate=6.244464361597256E-4]:9.507076282106E-1,(((24[&rate=6.244464361597256E-4]:9.311854553744E-1,(1[&rate=6.244464361597256E-4]:6.654710132803E-2,(28[&rate=6.244464361597256E-4]:7.47396508094E-1,21[&rate=6.244464361597256E-4]:7.227389738475E-1)[&rate=6.244464361597256E-4]:1.05451963097E-1)[&rate=6.244464361597256E-4]:8.38164362382E-2)[&rate=6.244464361597256E-4]:4.858452245566E-1,(102[&rate=6.244464361597256E-4]:2.303560644231E-1,((23[&rate=6.244464361597256E-4]:5.791306929739E-1,(20[&rate=6.244464361597256E-4]:5.250317442059E-1,25[&rate=6.244464361597256E-4]:5.442098263976E-1)[&rate=6.244464361597256E-4]:4.587977068597E-2)[&rate=6.244464361597256E-4]:8.705239172348E-2,(11[&rate=6.244464361597256E-4]:4.60347440903E-1,140[&rate=6.244464361597256E-4]:4.411693587113E-1)[&rate=6.244464361597256E-4]:1.209041369452E-1)[&rate=6.244464361597256E-4]:7.148579112324E-1)[&rate=6.244464361597256E-4]:2.50307798916E-2)[&rate=6.244464361597256E-4]:2.907903035338E-2,(((((110[&rate=6.244464361597256E-4]:4.623397446413E-1,105[&rate=6.244464361597256E-4]:4.404219364222E-1)[&rate=6.244464361597256E-4]:5.450984800435E-2,(117[&rate=6.244464361597256E-4]:5.229853384662E-1,113[&rate=6.244464361597256E-4]:5.202456124386E-1)[&rate=6.244464361597256E-4]:2.083432261722E-3)[&rate=6.244464361597256E-4]:1.368018530015E-1,(9[&rate=6.244464361597256E-4]:5.749328262636E-1,(30[&rate=6.244464361597256E-4]:5.727605559192E-1,4[&rate=6.244464361597256E-4]:4.001578161932E-1)[&rate=6.244464361597256E-4]:1.254599415774E-1)[&rate=6.244464361597256E-4]:7.597889335618E-2)[&rate=6.244464361597256E-4]:1.823850806036E-1,(17[&rate=6.244464361597256E-4]:5.339565242451E-1,14[&rate=6.244464361597256E-4]:4.956003598615E-1)[&rate=6.244464361597256E-4]:3.45915618444E-1)[&rate=6.244464361597256E-4]:4.635007157791E-1,((((108[&rate=6.244464361597256E-4]:1.124286973227E-1,107[&rate=6.244464361597256E-4]:1.151684233501E-1)[&rate=6.244464361597256E-4]:3.225910139711E-1,109[&rate=6.244464361597256E-4]:4.569375195129E-1)[&rate=6.244464361597256E-4]:3.507546253884E-2,(114[&rate=6.244464361597256E-4]:4.08422353299E-1,112[&rate=6.244464361597256E-4]:4.906141341208E-1)[&rate=6.244464361597256E-4]:4.138573958246E-3)[&rate=6.244464361597256E-4]:3.829707042685E-1,(((148[&rate=6.244464361597256E-4]:3.774298024638E-1,143[&rate=6.244464361597256E-4]:3.746900764364E-1)[&rate=6.244464361597256E-4]:2.889021813142E-1,(((139[&rate=6.244464361597256E-4]:3.975496206135E-1,(111[&rate=6.244464361597256E-4]:2.052769935564E-1,104[&rate=6.244464361597256E-4]:1.88838637392E-1)[&rate=6.244464361597256E-4]:1.69301613037E-2)[&rate=6.244464361597256E-4]:2.349787588088E-1,106[&rate=6.244464361597256E-4]:4.407475575045E-1)[&rate=6.244464361597256E-4]:7.040869966892E-2,116[&rate=6.244464361597256E-4]:4.508822845707E-1)[&rate=6.244464361597256E-4]:1.770935348237E-1)[&rate=6.244464361597256E-4]:1.1384904389E-1,((19[&rate=6.244464361597256E-4]:4.014358437757E-1,13[&rate=6.244464361597256E-4]:3.630796793921E-1)[&rate=6.244464361597256E-4]:1.236467303359E-1,115[&rate=6.244464361597256E-4]:4.045346289061E-1)[&rate=6.244464361597256E-4]:3.372902343782E-1)[&rate=6.244464361597256E-4]:5.370676824145E-2)[&rate=6.244464361597256E-4]:4.27293281737E-1)[&rate=6.244464361597256E-4]:5.342178332309E-2)[&rate=6.244464361597256E-4]:6.902541617643E-3)[&rate=6.244464361597256E-4]:1.568248615373E-1,((3[&rate=6.244464361597256E-4]:9.307660049917E-1,(((15[&rate=6.244464361597256E-4]:4.107815022216E-1,10[&rate=6.244464361597256E-4]:3.724253378381E-1)[&rate=6.244464361597256E-4]:1.50918767796E-1,6[&rate=6.244464361597256E-4]:5.069057494698E-1)[&rate=6.244464361597256E-4]:1.770783671224E-1,18[&rate=6.244464361597256E-4]:7.469978152223E-1)[&rate=6.244464361597256E-4]:2.988366829201E-1)[&rate=6.244464361597256E-4]:3.240858278202E-1,((89[&rate=6.244464361597256E-4]:1.469331553148E-1,88[&rate=6.244464361597256E-4]:1.332345251778E-1)[&rate=6.244464361597256E-4]:1.525067842358E-1,(((93[&rate=6.244464361597256E-4]:8.796374319246E-2,(84[&rate=6.244464361597256E-4]:2.271195735961E-2,85[&rate=6.244464361597256E-4]:2.271195735961E-2)[&rate=6.244464361597256E-4]:5.155315569584E-2)[&rate=6.244464361597256E-4]:3.219032805442E-2,(86[&rate=6.244464361597256E-4]:8.739532140974E-2,83[&rate=6.244464361597256E-4]:8.739532140974E-2)[&rate=6.244464361597256E-4]:1.906011970013E-2)[&rate=6.244464361597256E-4]:8.755963706549E-2,(((91[&rate=6.244464361597256E-4]:7.57113382406E-3,90[&rate=6.244464361597256E-4]:7.57113382406E-3)[&rate=6.244464361597256E-4]:5.778783669841E-2,92[&rate=6.244464361597256E-4]:6.535897052247E-2)[&rate=6.244464361597256E-4]:1.099437301382E-1,87[&rate=6.244464361597256E-4]:1.616040705237E-1)[&rate=6.244464361597256E-4]:3.241100765166E-2)[&rate=6.244464361597256E-4]:9.172623123818E-2)[&rate=6.244464361597256E-4]:1.508836550796E0)[&rate=6.244464361597256E-4]:1.906017189837E-1)[&rate=6.244464361597256E-4]:5.098038737474E-1)[&rate=6.244464361597256E-4]:2.225998783795E-1,16[&rate=6.244464361597256E-4]:2.287446345019E0)[&rate=6.244464361597256E-4]:2.611539881005E-1,39[&rate=6.244464361597256E-4]:4.631074070018E-1)[&rate=6.244464361597256E-4]:1.442421753517E-2)[&rate=6.244464361597256E-4]:3.728318230104E-2,((98[&rate=6.244464361597256E-4]:5.549613285821E-1,((100[&rate=6.244464361597256E-4]:1.337389100639E-1,94[&rate=6.244464361597256E-4]:1.337389100639E-1)[&rate=6.244464361597256E-4]:1.25643587037E-1,95[&rate=6.244464361597256E-4]:3.44081950653E-1)[&rate=6.244464361597256E-4]:2.218083396779E-1)[&rate=6.244464361597256E-4]:4.067405891174E-2,(99[&rate=6.244464361597256E-4]:3.095343199601E-1,96[&rate=6.244464361597256E-4]:2.740151942772E-1)[&rate=6.244464361597256E-4]:3.07958991031E-1)[&rate=6.244464361597256E-4]:4.759471989049E-2)[&rate=6.244464361597256E-4]:2.267407381874E-3,((147[&rate=6.244464361597256E-4]:4.979060868308E-1,(2[&rate=6.244464361597256E-4]:6.381582023015E-1,(31[&rate=6.244464361597256E-4]:6.025549252039E-1,((26[&rate=6.244464361597256E-4]:4.796542500653E-1,(7[&rate=6.244464361597256E-4]:2.454697478087E-1,8[&rate=6.244464361597256E-4]:2.454697478087E-1)[&rate=6.244464361597256E-4]:1.273351871881E-1)[&rate=6.244464361597256E-4]:6.785618977751E-2,(22[&rate=6.244464361597256E-4]:3.745910630847E-1,27[&rate=6.244464361597256E-4]:3.91029419249E-1)[&rate=6.244464361597256E-4]:1.619604726485E-1)[&rate=6.244464361597256E-4]:1.120886892273E-2)[&rate=6.244464361597256E-4]:2.630005373716E-1)[&rate=6.244464361597256E-4]:1.759096638178E0)[&rate=6.244464361597256E-4]:2.266724181664E-2,(146[&rate=6.244464361597256E-4]:5.734914562667E-1,97[&rate=6.244464361597256E-4]:3.822346256656E-1)[&rate=6.244464361597256E-4]:9.923402435342E-3)[&rate=6.244464361597256E-4]:5.388593475281E-2)[&rate=6.244464361597256E-4]:4.011724634058E-1)[&rate=6.244464361597256E-4]:2.731882098065E-1)[&rate=6.244464361597256E-4]:5.245703409345E-2)[&rate=6.244464361597256E-4]:3.323722967646E-2)[&rate=6.244464361597256E-4]:2.639455672379E-1,34[&rate=6.244464361597256E-4]:7.397562365328E-3)[&rate=6.244464361597256E-4]:2.198215588514E-2,32[&rate=6.244464361597256E-4]:7.461910031385E-3)[&rate=6.244464361597256E-4]:1.804927941709E-2,33[&rate=6.244464361597256E-4]:3.099064150318E-2);
tree STATE_41420000 [&joint=-20955.51610765654,lnP=-20955.51610765654] = [&R] (33[&rate=5.615208535925676E-4]:3.281737911176E-2,(((((((35[&rate=5.615208535925676E-4]:3.080856478414E-2,36[&rate=5.615208535925676E-4]:7.73839072499E-2)[&rate=5.615208535925676E-4]:2.037843609288E-1,121[&rate=5.615208535925676E-4]:2.360620322973E0)[&rate=5.615208535925676E-4]:6.738007420249E-2,(127[&rate=5.615208535925676E-4]:2.811637667645E0,(((45[&rate=5.615208535925676E-4]:6.361428296981E-1,((51[&rate=5.615208535925676E-4]:5.907026743299E-1,(43[&rate=5.615208535925676E-4]:5.472959703781E-1,(46[&rate=5.615208535925676E-4]:5.319632634212E-1,(42[&rate=5.615208535925676E-4]:3.557137582907E-1,(48[&rate=5.615208535925676E-4]:2.447092049698E-1,41[&rate=5.615208535925676E-4]:2.009933579753E-1)[&rate=5.615208535925676E-4]:1.492559194411E-1)[&rate=5.615208535925676E-4]:1.270691772618E-1)[&rate=5.615208535925676E-4]:1.533270695694E-2)[&rate=5.615208535925676E-4]:7.072910832329E-2)[&rate=5.615208535925676E-4]:2.657204522539E-3,(49[&rate=5.615208535925676E-4]:5.031064777708E-1,50[&rate=5.615208535925676E-4]:5.031064777708E-1)[&rate=5.615208535925676E-4]:8.478892020737E-2)[&rate=5.615208535925676E-4]:2.365726778555E-2)[&rate=5.615208535925676E-4]:1.39537451783E-2,(47[&rate=5.615208535925676E-4]:1.010670023737E-1,44[&rate=5.615208535925676E-4]:9.560252149943E-2)[&rate=5.615208535925676E-4]:5.572262938141E-1)[&rate=5.615208535925676E-4]:1.765877280278E-1,((128[&rate=5.615208535925676E-4]:1.025247131171E0,(((65[&rate=5.615208535925676E-4]:1.679370629791E-1,(64[&rate=5.615208535925676E-4]:3.017648089887E-1,60[&rate=5.615208535925676E-4]:1.51079877482E-1)[&rate=5.615208535925676E-4]:1.685718549714E-2)[&rate=5.615208535925676E-4]:6.662251472302E-2,62[&rate=5.615208535925676E-4]:4.263403996199E-1)[&rate=5.615208535925676E-4]:3.055183388182E-1,(63[&rate=5.615208535925676E-4]:5.464514243302E-2,61[&rate=5.615208535925676E-4]:9.574103284406E-2)[&rate=5.615208535925676E-4]:6.36117705594E-1)[&rate=5.615208535925676E-4]:4.331144201298E-1)[&rate=5.615208535925676E-4]:5.004582300805E-1,(118[&rate=5.615208535925676E-4]:7.252410885321E-1,(69[&rate=5.615208535925676E-4]:7.0013741944E-1,(((130[&rate=5.615208535925676E-4]:1.064881020074E-1,131[&rate=5.615208535925676E-4]:1.092278280348E-1)[&rate=5.615208535925676E-4]:1.020998412031E-1,129[&rate=5.615208535925676E-4]:2.085879432106E-1)[&rate=5.615208535925676E-4]:7.47165442716E-2,132[&rate=5.615208535925676E-4]:2.860442135095E-1)[&rate=5.615208535925676E-4]:2.688877264783E-1)[&rate=5.615208535925676E-4]:3.606257320172E-2)[&rate=5.615208535925676E-4]:9.401903001162E-1)[&rate=5.615208535925676E-4]:7.437515394461E-2)[&rate=5.615208535925676E-4]:1.732009880659E-1)[&rate=5.615208535925676E-4]:5.745861994158E-2)[&rate=5.615208535925676E-4]:3.759811860228E-1,(38[&rate=5.615208535925676E-4]:8.964668243165E-1,(97[&rate=5.615208535925676E-4]:6.935447808498E-1,((39[&rate=5.615208535925676E-4]:5.021944512554E-1,(16[&rate=5.615208535925676E-4]:2.583772592202E0,40[&rate=5.615208535925676E-4]:4.98279666085E-1)[&rate=5.615208535925676E-4]:3.914785170408E-3)[&rate=5.615208535925676E-4]:1.567758327066E-1,(((96[&rate=5.615208535925676E-4]:5.526243500659E-1,99[&rate=5.615208535925676E-4]:5.881434757488E-1)[&rate=5.615208535925676E-4]:6.696224462733E-2,(((101[&rate=5.615208535925676E-4]:1.011587726505E0,(((((((23[&rate=5.615208535925676E-4]:6.170586015134E-1,(20[&rate=5.615208535925676E-4]:3.559180856283E-1,25[&rate=5.615208535925676E-4]:3.7509616782E-1)[&rate=5.615208535925676E-4]:2.529213378031E-1)[&rate=5.615208535925676E-4]:4.109872325366E-2,(11[&rate=5.615208535925676E-4]:3.913489458134E-1,140[&rate=5.615208535925676E-4]:3.721708636217E-1)[&rate=5.615208535925676E-4]:1.818768721044E-1)[&rate=5.615208535925676E-4]:3.558148885218E-1,(24[&rate=5.615208535925676E-4]:8.781495452727E-1,(1[&rate=5.615208535925676E-4]:3.140636557446E-2,(28[&rate=5.615208535925676E-4]:4.386236080469E-1,21[&rate=5.615208535925676E-4]:4.139660738004E-1)[&rate=5.615208535925676E-4]:3.790841273905E-1)[&rate=5.615208535925676E-4]:6.592126189003E-2)[&rate=5.615208535925676E-4]:1.467815721258E-1)[&rate=5.615208535925676E-4]:1.456457019462E-1,102[&rate=5.615208535925676E-4]:8.932983728358E-3)[&rate=5.615208535925676E-4]:1.077041953103E-1,((((17[&rate=5.615208535925676E-4]:5.651532661491E-1,14[&rate=5.615208535925676E-4]:5.267971017654E-1)[&rate=5.615208535925676E-4]:2.38270306771E-1,(((30[&rate=5.615208535925676E-4]:4.674469805614E-1,4[&rate=5.615208535925676E-4]:2.948442408354E-1)[&rate=5.615208535925676E-4]:2.1465666925E-1,9[&rate=5.615208535925676E-4]:5.588159785785E-1)[&rate=5.615208535925676E-4]:1.55872245232E-1,((110[&rate=5.615208535925676E-4]:4.347645342241E-1,(113[&rate=5.615208535925676E-4]:3.610607199321E-1,117[&rate=5.615208535925676E-4]:3.638004459596E-1)[&rate=5.615208535925676E-4]:7.918326634674E-2)[&rate=5.615208535925676E-4]:4.164678154417E-2,105[&rate=5.615208535925676E-4]:4.544935075492E-1)[&rate=5.615208535925676E-4]:2.410166340697E-1)[&rate=5.615208535925676E-4]:4.216000664379E-2)[&rate=5.615208535925676E-4]:3.036764043581E-1,((((((106[&rate=5.615208535925676E-4]:3.631697247449E-1,104[&rate=5.615208535925676E-4]:3.631697247449E-1)[&rate=5.615208535925676E-4]:2.448454013732E-2,111[&rate=5.615208535925676E-4]:4.040926210466E-1)[&rate=5.615208535925676E-4]:3.071513026281E-2,139[&rate=5.615208535925676E-4]:6.101502170628E-1)[&rate=5.615208535925676E-4]:1.431203372989E-1,116[&rate=5.615208535925676E-4]:5.012157598411E-1)[&rate=5.615208535925676E-4]:1.996996422862E-1,(148[&rate=5.615208535925676E-4]:2.018799888357E-1,143[&rate=5.615208535925676E-4]:1.991402628083E-1)[&rate=5.615208535925676E-4]:5.373915776754E-1)[&rate=5.615208535925676E-4]:1.208609662857E-1,((108[&rate=5.615208535925676E-4]:5.450074343194E-1,(((114[&rate=5.615208535925676E-4]:7.219967899059E-2,112[&rate=5.615208535925676E-4]:1.543914598125E-1)[&rate=5.615208535925676E-4]:2.344205253313E-1,109[&rate=5.615208535925676E-4]:3.860722591164E-1)[&rate=5.615208535925676E-4]:7.430883073336E-2,107[&rate=5.615208535925676E-4]:4.41203007658E-1)[&rate=5.615208535925676E-4]:1.065441526887E-1)[&rate=5.615208535925676E-4]:2.171496505965E-1,(115[&rate=5.615208535925676E-4]:6.996334968392E-1,(19[&rate=5.615208535925676E-4]:6.167060806386E-1,13[&rate=5.615208535925676E-4]:5.783499162549E-1)[&rate=5.615208535925676E-4]:2.034753614061E-1)[&rate=5.615208535925676E-4]:4.989341501317E-3)[&rate=5.615208535925676E-4]:1.171535300726E-1)[&rate=5.615208535925676E-4]:1.647756636596E-1)[&rate=5.615208535925676E-4]:8.370102858775E-2,(142[&rate=5.615208535925676E-4]:7.240963333639E-1,(141[&rate=5.615208535925676E-4]:5.747356938315E-1,(145[&rate=5.615208535925676E-4]:3.908508771056E-1,144[&rate=5.615208535925676E-4]:3.853714250506E-1)[&rate=5.615208535925676E-4]:1.866245427535E-1)[&rate=5.615208535925676E-4]:1.466209135048E-1)[&rate=5.615208535925676E-4]:6.009512478447E-1)[&rate=5.615208535925676E-4]:3.816494029596E-2)[&rate=5.615208535925676E-4]:3.385813511359E-1,((89[&rate=5.615208535925676E-4]:1.565913469888E-1,88[&rate=5.615208535925676E-4]:1.428927168518E-1)[&rate=5.615208535925676E-4]:6.361786538497E-1,((87[&rate=5.615208535925676E-4]:1.319756528526E-1,((85[&rate=5.615208535925676E-4]:3.636734278832E-2,83[&rate=5.615208535925676E-4]:3.636734278832E-2)[&rate=5.615208535925676E-4]:5.779003946139E-2,(93[&rate=5.615208535925676E-4]:4.860589340254E-2,(84[&rate=5.615208535925676E-4]:8.690424031368E-3,86[&rate=5.615208535925676E-4]:8.690424031368E-3)[&rate=5.615208535925676E-4]:2.621683923416E-2)[&rate=5.615208535925676E-4]:5.925011898419E-2)[&rate=5.615208535925676E-4]:3.781827060293E-2)[&rate=5.615208535925676E-4]:3.093224563433E-2,((91[&rate=5.615208535925676E-4]:3.967238619934E-2,90[&rate=5.615208535925676E-4]:3.967238619934E-2)[&rate=5.615208535925676E-4]:7.951409887606E-2,92[&rate=5.615208535925676E-4]:1.191864850754E-1)[&rate=5.615208535925676E-4]:5.742004354859E-2)[&rate=5.615208535925676E-4]:6.161634722145E-1)[&rate=5.615208535925676E-4]:1.213133460843E0)[&rate=5.615208535925676E-4]:5.288235421025E-3,(((15[&rate=5.615208535925676E-4]:3.945190443899E-1,10[&rate=5.615208535925676E-4]:3.561628800064E-1)[&rate=5.615208535925676E-4]:1.79769845207E-1,6[&rate=5.615208535925676E-4]:5.19494369049E-1)[&rate=5.615208535925676E-4]:1.76334029204E-1,(18[&rate=5.615208535925676E-4]:3.343181692827E-1,3[&rate=5.615208535925676E-4]:2.192496761321E-1)[&rate=5.615208535925676E-4]:4.245239276005E-1)[&rate=5.615208535925676E-4]:8.139934358356E-1)[&rate=5.615208535925676E-4]:5.565604129643E-1)[&rate=5.615208535925676E-4]:3.97150915581E-1,((100[&rate=5.615208535925676E-4]:1.641474243628E-1,94[&rate=5.615208535925676E-4]:1.641474243628E-1)[&rate=5.615208535925676E-4]:2.508685650752E-1,95[&rate=5.615208535925676E-4]:4.9971544299E-1)[&rate=5.615208535925676E-4]:7.52033023972E-2)[&rate=5.615208535925676E-4]:2.850020623424E-2,98[&rate=5.615208535925676E-4]:5.924899898727E-1)[&rate=5.615208535925676E-4]:4.075780700614E-2)[&rate=5.615208535925676E-4]:7.811060129067E-2,((146[&rate=5.615208535925676E-4]:5.85146873272E-1,(2[&rate=5.615208535925676E-4]:8.648974154007E-1,((26[&rate=5.615208535925676E-4]:6.826202601567E-1,(7[&rate=5.615208535925676E-4]:2.87068660483E-1,8[&rate=5.615208535925676E-4]:2.87068660483E-1)[&rate=5.615208535925676E-4]:2.887022846052E-1)[&rate=5.615208535925676E-4]:1.399976672029E-1,(31[&rate=5.615208535925676E-4]:8.396122954076E-1,(22[&rate=5.615208535925676E-4]:5.487203113336E-1,27[&rate=5.615208535925676E-4]:5.65158667498E-1)[&rate=5.615208535925676E-4]:2.360974635259E-1)[&rate=5.615208535925676E-4]:2.684124839033E-2)[&rate=5.615208535925676E-4]:2.258411318769E-1)[&rate=5.615208535925676E-4]:1.556756681466E0)[&rate=5.615208535925676E-4]:4.958680637922E-2,147[&rate=5.615208535925676E-4]:5.718921495966E-1)[&rate=5.615208535925676E-4]:6.842799720696E-2)[&rate=5.615208535925676E-4]:7.602718633878E-2)[&rate=5.615208535925676E-4]:1.056127482539E-1)[&rate=5.615208535925676E-4]:2.001898030296E-1)[&rate=5.615208535925676E-4]:3.838528081372E-1)[&rate=5.615208535925676E-4]:1.079325375641E-1,((66[&rate=5.615208535925676E-4]:4.019570102849E-1,(((122[&rate=5.615208535925676E-4]:3.647401596583E-1,(124[&rate=5.615208535925676E-4]:3.564041582748E-1,123[&rate=5.615208535925676E-4]:3.59136398712E-1)[&rate=5.615208535925676E-4]:5.60376094634E-3)[&rate=5.615208535925676E-4]:3.279856824477E-1,67[&rate=5.615208535925676E-4]:1.914532917653E-1)[&rate=5.615208535925676E-4]:1.940294259184E-1,(((135[&rate=5.615208535925676E-4]:6.842539445627E-1,(138[&rate=5.615208535925676E-4]:3.415269683382E-1,136[&rate=5.615208535925676E-4]:2.10020119023E-1)[&rate=5.615208535925676E-4]:5.427269762246E-1)[&rate=5.615208535925676E-4]:8.152988929098E-1,(126[&rate=5.615208535925676E-4]:1.054516152244E0,119[&rate=5.615208535925676E-4]:1.840218674888E0)[&rate=5.615208535925676E-4]:7.279368064377E-3)[&rate=5.615208535925676E-4]:1.086481817807E-2,120[&rate=5.615208535925676E-4]:1.762472450171E0)[&rate=5.615208535925676E-4]:5.599965688825E-1)[&rate=5.615208535925676E-4]:1.64742926012E-2)[&rate=5.615208535925676E-4]:3.292298666334E-1,((((103[&rate=5.615208535925676E-4]:5.949166756035E-1,((12[&rate=5.615208535925676E-4]:3.428470066346E-1,5[&rate=5.615208535925676E-4]:3.044908422512E-1)[&rate=5.615208535925676E-4]:1.297879786413E-1,29[&rate=5.615208535925676E-4]:5.794843003444E-1)[&rate=5.615208535925676E-4]:2.483090875879E-1)[&rate=5.615208535925676E-4]:1.899166127967E0,(52[&rate=5.615208535925676E-4]:8.084963170642E-1,(((134[&rate=5.615208535925676E-4]:5.008850624305E-1,137[&rate=5.615208535925676E-4]:5.721179391427E-1)[&rate=5.615208535925676E-4]:1.874490232334E-1,133[&rate=5.615208535925676E-4]:7.184710719651E-1)[&rate=5.615208535925676E-4]:8.097189175474E-1,((((81[&rate=5.615208535925676E-4]:3.180926031382E-2,80[&rate=5.615208535925676E-4]:3.180926031382E-2)[&rate=5.615208535925676E-4]:4.063840150201E-1,((77[&rate=5.615208535925676E-4]:4.229105893433E-1,(71[&rate=5.615208535925676E-4]:1.402303660971E-1,73[&rate=5.615208535925676E-4]:2.087235167819E-1)[&rate=5.615208535925676E-4]:2.196665246161E-1)[&rate=5.615208535925676E-4]:3.308701975647E-2,((72[&rate=5.615208535925676E-4]:3.644562797487E-2,78[&rate=5.615208535925676E-4]:5.836343619418E-2)[&rate=5.615208535925676E-4]:2.729506737053E-1,(82[&rate=5.615208535925676E-4]:8.022131181408E-2,79[&rate=5.615208535925676E-4]:7.200213373201E-2)[&rate=5.615208535925676E-4]:2.593119761674E-1)[&rate=5.615208535925676E-4]:8.906706084426E-2)[&rate=5.615208535925676E-4]:2.603128267254E-2)[&rate=5.615208535925676E-4]:3.328133157452E-1,(75[&rate=5.615208535925676E-4]:4.768851871351E-1,((70[&rate=5.615208535925676E-4]:3.546305658825E-1,74[&rate=5.615208535925676E-4]:3.929867302659E-1)[&rate=5.615208535925676E-4]:2.915778338561E-2,76[&rate=5.615208535925676E-4]:4.221445136515E-1)[&rate=5.615208535925676E-4]:5.474067348362E-2)[&rate=5.615208535925676E-4]:3.434364724371E-1)[&rate=5.615208535925676E-4]:6.198158564303E-1,53[&rate=5.615208535925676E-4]:6.936744573904E-1)[&rate=5.615208535925676E-4]:5.243603515389E-2)[&rate=5.615208535925676E-4]:5.418910320858E-2)[&rate=5.615208535925676E-4]:2.129275194546E-2)[&rate=5.615208535925676E-4]:2.353607047596E-1,125[&rate=5.615208535925676E-4]:8.465705387966E-1)[&rate=5.615208535925676E-4]:2.991135761606E-1,((59[&rate=5.615208535925676E-4]:4.467555282352E-1,(((57[&rate=5.615208535925676E-4]:3.671781679057E-1,(56[&rate=5.615208535925676E-4]:3.235558135043E-1,55[&rate=5.615208535925676E-4]:3.235558135043E-1)[&rate=5.615208535925676E-4]:3.269339265263E-2)[&rate=5.615208535925676E-4]:2.482132222409E-3,54[&rate=5.615208535925676E-4]:3.286766935707E-1)[&rate=5.615208535925676E-4]:4.483799585473E-2,(58[&rate=5.615208535925676E-4]:1.109907646867E-1,37[&rate=5.615208535925676E-4]:1.301164477468E-1)[&rate=5.615208535925676E-4]:3.199009739192E-1)[&rate=5.615208535925676E-4]:3.498947268954E-2)[&rate=5.615208535925676E-4]:2.029790384209E-1,68[&rate=5.615208535925676E-4]:6.005542387872E-1)[&rate=5.615208535925676E-4]:3.784632095032E-1)[&rate=5.615208535925676E-4]:2.998900664001E-1)[&rate=5.615208535925676E-4]:5.469984658405E-2)[&rate=5.615208535925676E-4]:7.805222590725E-2,34[&rate=5.615208535925676E-4]:9.252507794963E-4)[&rate=5.615208535925676E-4]:2.791609665264E-2,32[&rate=5.615208535925676E-4]:6.923539213052E-3)[&rate=5.615208535925676E-4]:2.041438784399E-2);
tree STATE_41430000 [&joint=-20975.308806410012,lnP=-20975.308806410012] = [&R] (33[&rate=5.573854591117804E-4]:3.753936246957E-2,((((((122[&rate=5.573854591117804E-4]:3.743113200945E-1,(124[&rate=5.573854591117804E-4]:1.761592083898E-1,123[&rate=5.573854591117804E-4]:1.788914488269E-1)[&rate=5.573854591117804E-4]:1.954198712676E-1)[&rate=5.573854591117804E-4]:3.534527866799E-1,67[&rate=5.573854591117804E-4]:2.264915564338E-1)[&rate=5.573854591117804E-4]:2.437679916829E-1,(((119[&rate=5.573854591117804E-4]:1.837729557649E0,(135[&rate=5.573854591117804E-4]:4.654525008921E-1,(138[&rate=5.573854591117804E-4]:2.832201268227E-1,136[&rate=5.573854591117804E-4]:1.517132775075E-1)[&rate=5.573854591117804E-4]:3.822323740694E-1)[&rate=5.573854591117804E-4]:1.024331851277E0)[&rate=5.573854591117804E-4]:1.729930872946E-2,120[&rate=5.573854591117804E-4]:1.759138455419E0)[&rate=5.573854591117804E-4]:5.660200257666E-1,(126[&rate=5.573854591117804E-4]:1.51118038857E0,66[&rate=5.573854591117804E-4]:2.640061988855E-1)[&rate=5.573854591117804E-4]:1.241659809305E-1)[&rate=5.573854591117804E-4]:8.20873683006E-2)[&rate=5.573854591117804E-4]:4.006122182964E-1,34[&rate=5.573854591117804E-4]:7.858067782986E-3)[&rate=5.573854591117804E-4]:1.038714445282E-2,((((121[&rate=5.573854591117804E-4]:2.353883306559E0,(35[&rate=5.573854591117804E-4]:6.433216442721E-2,(127[&rate=5.573854591117804E-4]:2.606713977536E0,36[&rate=5.573854591117804E-4]:8.616603233084E-2)[&rate=5.573854591117804E-4]:2.474147456213E-2)[&rate=5.573854591117804E-4]:1.635237448718E-1)[&rate=5.573854591117804E-4]:7.576899171329E-2,((45[&rate=5.573854591117804E-4]:7.457285522008E-1,((44[&rate=5.573854591117804E-4]:6.54705792085E-1,(((49[&rate=5.573854591117804E-4]:4.465621261185E-1,50[&rate=5.573854591117804E-4]:4.465621261185E-1)[&rate=5.573854591117804E-4]:6.811308611092E-2,51[&rate=5.573854591117804E-4]:5.201396931037E-1)[&rate=5.573854591117804E-4]:8.093388889128E-2,((43[&rate=5.573854591117804E-4]:4.694678942246E-1,46[&rate=5.573854591117804E-4]:4.694678942246E-1)[&rate=5.573854591117804E-4]:8.689472958088E-2,(48[&rate=5.573854591117804E-4]:3.898988693607E-1,(42[&rate=5.573854591117804E-4]:3.438869304753E-1,41[&rate=5.573854591117804E-4]:3.384224496011E-1)[&rate=5.573854591117804E-4]:7.760572765125E-3)[&rate=5.573854591117804E-4]:1.555347926963E-1)[&rate=5.573854591117804E-4]:7.203336256104E-2)[&rate=5.573854591117804E-4]:3.177428659277E-2)[&rate=5.573854591117804E-4]:4.803056069788E-3,47[&rate=5.573854591117804E-4]:6.64973329029E-1)[&rate=5.573854591117804E-4]:8.895194448316E-2)[&rate=5.573854591117804E-4]:2.753416894558E-1,(((118[&rate=5.573854591117804E-4]:1.169042765313E0,((129[&rate=5.573854591117804E-4]:1.906210140411E-1,132[&rate=5.573854591117804E-4]:1.933607400685E-1)[&rate=5.573854591117804E-4]:2.749504712517E-2,(130[&rate=5.573854591117804E-4]:1.063968923745E-1,131[&rate=5.573854591117804E-4]:1.091366184019E-1)[&rate=5.573854591117804E-4]:1.117191687918E-1)[&rate=5.573854591117804E-4]:8.139404027773E-1)[&rate=5.573854591117804E-4]:6.457804529484E-2,69[&rate=5.573854591117804E-4]:1.244579714718E0)[&rate=5.573854591117804E-4]:6.46288719083E-1,(((((62[&rate=5.573854591117804E-4]:3.369705024719E-1,64[&rate=5.573854591117804E-4]:2.958746120609E-1)[&rate=5.573854591117804E-4]:3.089191723416E-2,65[&rate=5.573854591117804E-4]:1.760815977883E-1)[&rate=5.573854591117804E-4]:1.541146217745E-1,60[&rate=5.573854591117804E-4]:3.301962195628E-1)[&rate=5.573854591117804E-4]:1.989852634977E-1,(63[&rate=5.573854591117804E-4]:1.460508589798E-1,61[&rate=5.573854591117804E-4]:1.871467493908E-1)[&rate=5.573854591117804E-4]:5.338155555874E-1)[&rate=5.573854591117804E-4]:6.516359534365E-1,128[&rate=5.573854591117804E-4]:1.232872231018E0)[&rate=5.573854591117804E-4]:5.073112712765E-1)[&rate=5.573854591117804E-4]:5.428295165391E-2)[&rate=5.573854591117804E-4]:3.792557035203E-2)[&rate=5.573854591117804E-4]:2.918836046996E-1,(38[&rate=5.573854591117804E-4]:8.784210305592E-1,(((97[&rate=5.573854591117804E-4]:4.892322460593E-1,147[&rate=5.573854591117804E-4]:6.176475466058E-1)[&rate=5.573854591117804E-4]:9.788362973576E-3,(146[&rate=5.573854591117804E-4]:6.631948573407E-1,40[&rate=5.573854591117804E-4]:5.429762781058E-1)[&rate=5.573854591117804E-4]:2.708258229327E-2)[&rate=5.573854591117804E-4]:6.81504685935E-2,((16[&rate=5.573854591117804E-4]:2.614577511612E0,((2[&rate=5.573854591117804E-4]:8.244757012556E-1,((31[&rate=5.573854591117804E-4]:7.678790811367E-1,(22[&rate=5.573854591117804E-4]:4.808383532272E-1,27[&rate=5.573854591117804E-4]:4.972767093915E-1)[&rate=5.573854591117804E-4]:2.322462073615E-1)[&rate=5.573854591117804E-4]:7.888358311827E-2,(26[&rate=5.573854591117804E-4]:6.878091132688E-1,(7[&rate=5.573854591117804E-4]:7.454284989206E-2,8[&rate=5.573854591117804E-4]:7.454284989206E-2)[&rate=5.573854591117804E-4]:5.064169483083E-1)[&rate=5.573854591117804E-4]:1.151179345478E-1)[&rate=5.573854591117804E-4]:2.051102972747E-1)[&rate=5.573854591117804E-4]:1.504857787426E0,39[&rate=5.573854591117804E-4]:3.726076858518E-1)[&rate=5.573854591117804E-4]:1.564768996434E-1)[&rate=5.573854591117804E-4]:3.568515633014E-2,((96[&rate=5.573854591117804E-4]:5.119663699151E-1,99[&rate=5.573854591117804E-4]:5.47485495598E-1)[&rate=5.573854591117804E-4]:1.209554763405E-1,(((101[&rate=5.573854591117804E-4]:1.029731483717E0,((((89[&rate=5.573854591117804E-4]:1.579898519139E-1,88[&rate=5.573854591117804E-4]:1.442912217769E-1)[&rate=5.573854591117804E-4]:7.299763690003E-1,(87[&rate=5.573854591117804E-4]:1.934796465078E-1,((83[&rate=5.573854591117804E-4]:9.679475016693E-2,(93[&rate=5.573854591117804E-4]:1.0679140781E-1,((86[&rate=5.573854591117804E-4]:7.212401572826E-2,84[&rate=5.573854591117804E-4]:7.212401572826E-2)[&rate=5.573854591117804E-4]:7.387494138543E-4,85[&rate=5.573854591117804E-4]:7.286276514212E-2)[&rate=5.573854591117804E-4]:2.023001253084E-2)[&rate=5.573854591117804E-4]:3.701972493965E-3)[&rate=5.573854591117804E-4]:2.655854601073E-2,((91[&rate=5.573854591117804E-4]:1.948262557166E-2,90[&rate=5.573854591117804E-4]:1.948262557166E-2)[&rate=5.573854591117804E-4]:3.728803762715E-2,92[&rate=5.573854591117804E-4]:5.677066319881E-2)[&rate=5.573854591117804E-4]:8.028126311586E-2)[&rate=5.573854591117804E-4]:7.012635033013E-2)[&rate=5.573854591117804E-4]:6.807879442695E-1)[&rate=5.573854591117804E-4]:6.390601457832E-1,(6[&rate=5.573854591117804E-4]:7.163966599827E-1,((18[&rate=5.573854591117804E-4]:4.613460694077E-1,3[&rate=5.573854591117804E-4]:3.462775762571E-1)[&rate=5.573854591117804E-4]:3.167440587605E-1,(15[&rate=5.573854591117804E-4]:6.101006802141E-1,10[&rate=5.573854591117804E-4]:5.717445158306E-1)[&rate=5.573854591117804E-4]:1.597702698719E-1)[&rate=5.573854591117804E-4]:1.320230444578E-3)[&rate=5.573854591117804E-4]:3.092598437011E-1)[&rate=5.573854591117804E-4]:2.76873975012E-1,((((((30[&rate=5.573854591117804E-4]:4.96428774536E-1,4[&rate=5.573854591117804E-4]:3.238260348099E-1)[&rate=5.573854591117804E-4]:3.321372327338E-1,(113[&rate=5.573854591117804E-4]:6.41703609417E-1,(9[&rate=5.573854591117804E-4]:4.233464606812E-1,(17[&rate=5.573854591117804E-4]:1.143122307524E-1,14[&rate=5.573854591117804E-4]:7.595606636874E-2)[&rate=5.573854591117804E-4]:3.556095723945E-1)[&rate=5.573854591117804E-4]:2.101379706537E-1)[&rate=5.573854591117804E-4]:7.1793904702E-2)[&rate=5.573854591117804E-4]:8.803484730136E-2,(117[&rate=5.573854591117804E-4]:7.399870219045E-1,(110[&rate=5.573854591117804E-4]:7.205458921104E-1,105[&rate=5.573854591117804E-4]:6.986280838914E-1)[&rate=5.573854591117804E-4]:1.122195171175E-2)[&rate=5.573854591117804E-4]:6.428506554341E-2)[&rate=5.573854591117804E-4]:2.660404576187E-1,(((116[&rate=5.573854591117804E-4]:6.554358052215E-1,(104[&rate=5.573854591117804E-4]:4.549220140026E-1,(139[&rate=5.573854591117804E-4]:5.076193934764E-1,(106[&rate=5.573854591117804E-4]:2.937820192784E-1,111[&rate=5.573854591117804E-4]:3.102203754427E-1)[&rate=5.573854591117804E-4]:2.20565522803E-2)[&rate=5.573854591117804E-4]:1.390834424439E-1)[&rate=5.573854591117804E-4]:2.607877638217E-1)[&rate=5.573854591117804E-4]:3.347720270749E-2,(148[&rate=5.573854591117804E-4]:2.416958089637E-1,143[&rate=5.573854591117804E-4]:2.389560829364E-1)[&rate=5.573854591117804E-4]:4.855733633489E-1)[&rate=5.573854591117804E-4]:2.606305284935E-1,(((109[&rate=5.573854591117804E-4]:4.804954963224E-1,(114[&rate=5.573854591117804E-4]:3.209301264419E-1,112[&rate=5.573854591117804E-4]:4.031219072637E-1)[&rate=5.573854591117804E-4]:8.0113315086E-2)[&rate=5.573854591117804E-4]:5.805928594816E-2,(108[&rate=5.573854591117804E-4]:4.691748913628E-1,107[&rate=5.573854591117804E-4]:4.719146173901E-1)[&rate=5.573854591117804E-4]:4.746208268868E-2)[&rate=5.573854591117804E-4]:4.075503844923E-1,((19[&rate=5.573854591117804E-4]:3.725521555163E-1,13[&rate=5.573854591117804E-4]:3.341959911326E-1)[&rate=5.573854591117804E-4]:4.005093780553E-1,115[&rate=5.573854591117804E-4]:6.525135883661E-1)[&rate=5.573854591117804E-4]:2.141395236023E-1)[&rate=5.573854591117804E-4]:8.289042445406E-2)[&rate=5.573854591117804E-4]:3.583750179472E-2)[&rate=5.573854591117804E-4]:7.318094248459E-2,(142[&rate=5.573854591117804E-4]:6.540843971687E-1,(145[&rate=5.573854591117804E-4]:5.802847882376E-1,(141[&rate=5.573854591117804E-4]:4.745813915871E-1,144[&rate=5.573854591117804E-4]:4.718416655597E-1)[&rate=5.573854591117804E-4]:1.029636706229E-1)[&rate=5.573854591117804E-4]:7.379960893108E-2)[&rate=5.573854591117804E-4]:6.592721040812E-1)[&rate=5.573854591117804E-4]:7.206417039537E-2,((((23[&rate=5.573854591117804E-4]:6.802127538832E-1,(20[&rate=5.573854591117804E-4]:3.729306215893E-1,25[&rate=5.573854591117804E-4]:3.92108703781E-1)[&rate=5.573854591117804E-4]:2.990629542118E-1)[&rate=5.573854591117804E-4]:1.268094358617E-1,(11[&rate=5.573854591117804E-4]:6.061762460267E-1,140[&rate=5.573854591117804E-4]:5.869981638349E-1)[&rate=5.573854591117804E-4]:1.159144368689E-1)[&rate=5.573854591117804E-4]:2.153524127876E-1,(24[&rate=5.573854591117804E-4]:8.909088925841E-1,((28[&rate=5.573854591117804E-4]:6.416541770376E-1,21[&rate=5.573854591117804E-4]:6.169966427911E-1)[&rate=5.573854591117804E-4]:1.587921416394E-1,1[&rate=5.573854591117804E-4]:1.414494881398E-2)[&rate=5.573854591117804E-4]:9.594202596185E-2)[&rate=5.573854591117804E-4]:1.42424614058E-1)[&rate=5.573854591117804E-4]:1.38329142546E-1,102[&rate=5.573854591117804E-4]:1.001881357175E-2)[&rate=5.573854591117804E-4]:1.288265156077E-1)[&rate=5.573854591117804E-4]:1.143700810232E-1)[&rate=5.573854591117804E-4]:7.819955255689E-1)[&rate=5.573854591117804E-4]:3.744771098858E-1,98[&rate=5.573854591117804E-4]:5.59459735155E-1)[&rate=5.573854591117804E-4]:4.197711321713E-2,((100[&rate=5.573854591117804E-4]:2.294350900698E-1,94[&rate=5.573854591117804E-4]:2.294350900698E-1)[&rate=5.573854591117804E-4]:1.263406957744E-1,95[&rate=5.573854591117804E-4]:4.404752393963E-1)[&rate=5.573854591117804E-4]:1.718905707245E-1)[&rate=5.573854591117804E-4]:4.514620006915E-2)[&rate=5.573854591117804E-4]:4.660199393031E-2)[&rate=5.573854591117804E-4]:7.343958716724E-2)[&rate=5.573854591117804E-4]:3.085177124957E-1)[&rate=5.573854591117804E-4]:3.194529216682E-1)[&rate=5.573854591117804E-4]:7.445650859766E-2,((((((137[&rate=5.573854591117804E-4]:4.231500577133E-1,134[&rate=5.573854591117804E-4]:3.519171810011E-1)[&rate=5.573854591117804E-4]:2.262138558986E-2,133[&rate=5.573854591117804E-4]:4.046755528921E-1)[&rate=5.573854591117804E-4]:9.902768999823E-1,(52[&rate=5.573854591117804E-4]:6.054549636575E-1,53[&rate=5.573854591117804E-4]:5.972582423461E-1)[&rate=5.573854591117804E-4]:1.561471356005E-2)[&rate=5.573854591117804E-4]:9.165876724789E-2,((103[&rate=5.573854591117804E-4]:5.97665980283E-1,((12[&rate=5.573854591117804E-4]:1.342218590764E-1,5[&rate=5.573854591117804E-4]:9.586569469297E-2)[&rate=5.573854591117804E-4]:2.848690686356E-1,29[&rate=5.573854591117804E-4]:5.259402427805E-1)[&rate=5.573854591117804E-4]:3.046024498312E-1)[&rate=5.573854591117804E-4]:1.699353175133E0,((77[&rate=5.573854591117804E-4]:4.843702489009E-1,((((72[&rate=5.573854591117804E-4]:9.308552063564E-2,(82[&rate=5.573854591117804E-4]:8.536317848403E-2,78[&rate=5.573854591117804E-4]:7.714400040196E-2)[&rate=5.573854591117804E-4]:3.785932845299E-2)[&rate=5.573854591117804E-4]:9.407279224578E-2,79[&rate=5.573854591117804E-4]:2.090761211007E-1)[&rate=5.573854591117804E-4]:1.337167674535E-1,73[&rate=5.573854591117804E-4]:3.83888778965E-1)[&rate=5.573854591117804E-4]:9.256754388389E-2,(71[&rate=5.573854591117804E-4]:2.767460157322E-1,(81[&rate=5.573854591117804E-4]:7.07869638751E-2,80[&rate=5.573854591117804E-4]:7.07869638751E-2)[&rate=5.573854591117804E-4]:2.251371340488E-1)[&rate=5.573854591117804E-4]:1.312171564319E-1)[&rate=5.573854591117804E-4]:1.339337810669E-2)[&rate=5.573854591117804E-4]:2.219639959625E-1,((74[&rate=5.573854591117804E-4]:3.410279177491E-1,(76[&rate=5.573854591117804E-4]:3.096643036283E-1,70[&rate=5.573854591117804E-4]:2.713081392448E-1)[&rate=5.573854591117804E-4]:3.136361412084E-2)[&rate=5.573854591117804E-4]:3.920678340506E-2,75[&rate=5.573854591117804E-4]:3.802347011542E-1)[&rate=5.573854591117804E-4]:3.315789957639E-1)[&rate=5.573854591117804E-4]:6.591780612377E-1)[&rate=5.573854591117804E-4]:8.000302361031E-2)[&rate=5.573854591117804E-4]:5.311142579667E-1,125[&rate=5.573854591117804E-4]:1.02526346746E0)[&rate=5.573854591117804E-4]:9.257665266896E-2,(((((37[&rate=5.573854591117804E-4]:2.689380622831E-1,54[&rate=5.573854591117804E-4]:1.924353300427E-1)[&rate=5.573854591117804E-4]:3.812740439874E-3,(56[&rate=5.573854591117804E-4]:1.133304473595E-1,55[&rate=5.573854591117804E-4]:1.133304473595E-1)[&rate=5.573854591117804E-4]:1.129722679317E-1)[&rate=5.573854591117804E-4]:1.468289017657E-1,(58[&rate=5.573854591117804E-4]:3.411803438476E-1,59[&rate=5.573854591117804E-4]:3.220546607875E-1)[&rate=5.573854591117804E-4]:5.927367758103E-2)[&rate=5.573854591117804E-4]:8.672323844426E-2,57[&rate=5.573854591117804E-4]:4.707838172499E-1)[&rate=5.573854591117804E-4]:6.03909387021E-2,68[&rate=5.573854591117804E-4]:4.792621876459E-1)[&rate=5.573854591117804E-4]:4.719112658159E-1)[&rate=5.573854591117804E-4]:2.665121986201E-1)[&rate=5.573854591117804E-4]:2.112938965563E-1)[&rate=5.573854591117804E-4]:1.310034508106E-2,32[&rate=5.573854591117804E-4]:9.427749097776E-3)[&rate=5.573854591117804E-4]:2.263216131708E-2);
