## Supplementary File S2 for "Epidemiological and genomic investigation of chikungunya virus in Rio de Janeiro state, Brazil, between 2015 and 2018": CHIKV_ECSA_2015-2018_HKY+G4_strict_skygridMonthly_v1.10.4.combined.trees.txt (part 61 of 131)

#NEXUS
tree STATE_41440000 [&joint=-20992.338588777213,lnP=-20992.338588777213] = [&R] ((32[&rate=5.525787603519282E-4]:4.186023140332E-2,34[&rate=5.525787603519282E-4]:6.377803962241E-2)[&rate=5.525787603519282E-4]:2.900665796033E-2,((((((127[&rate=5.525787603519282E-4]:2.702733810483E0,(35[&rate=5.525787603519282E-4]:7.175684405761E-2,(36[&rate=5.525787603519282E-4]:8.199646261936E-3,121[&rate=5.525787603519282E-4]:2.087651701056E0)[&rate=5.525787603519282E-4]:1.101325402614E-1)[&rate=5.525787603519282E-4]:6.385367875459E-2)[&rate=5.525787603519282E-4]:2.240715686437E-1,(((((43[&rate=5.525787603519282E-4]:6.223155887365E-1,((48[&rate=5.525787603519282E-4]:3.895449371937E-1,(42[&rate=5.525787603519282E-4]:1.425534512387E-1,41[&rate=5.525787603519282E-4]:1.370889703644E-1)[&rate=5.525787603519282E-4]:2.087401198348E-1)[&rate=5.525787603519282E-4]:1.761703939899E-1,46[&rate=5.525787603519282E-4]:5.76644292932E-1)[&rate=5.525787603519282E-4]:4.567129580449E-2)[&rate=5.525787603519282E-4]:5.773973330678E-2,((45[&rate=5.525787603519282E-4]:5.489471585701E-1,(49[&rate=5.525787603519282E-4]:4.253114092608E-1,50[&rate=5.525787603519282E-4]:4.253114092608E-1)[&rate=5.525787603519282E-4]:9.904558537492E-2)[&rate=5.525787603519282E-4]:7.484266631729E-2,51[&rate=5.525787603519282E-4]:6.046641418273E-1)[&rate=5.525787603519282E-4]:4.806877584456E-2)[&rate=5.525787603519282E-4]:1.506590118007E-2,(47[&rate=5.525787603519282E-4]:5.092978154498E-1,44[&rate=5.525787603519282E-4]:5.038333345755E-1)[&rate=5.525787603519282E-4]:1.858234077736E-1)[&rate=5.525787603519282E-4]:1.805650109243E-1,(128[&rate=5.525787603519282E-4]:1.288667871727E0,((((62[&rate=5.525787603519282E-4]:1.700516033975E-1,64[&rate=5.525787603519282E-4]:1.289557129865E-1)[&rate=5.525787603519282E-4]:4.590953429449E-2,60[&rate=5.525787603519282E-4]:2.418031577429E-2)[&rate=5.525787603519282E-4]:4.521801876341E-2,65[&rate=5.525787603519282E-4]:6.93983345377E-2)[&rate=5.525787603519282E-4]:2.230143314014E-1,(63[&rate=5.525787603519282E-4]:1.47416372973E-1,61[&rate=5.525787603519282E-4]:1.885122633841E-1)[&rate=5.525787603519282E-4]:2.956812244728E-1)[&rate=5.525787603519282E-4]:9.442004112669E-1)[&rate=5.525787603519282E-4]:3.522178534011E-1)[&rate=5.525787603519282E-4]:4.095134113713E-2,(69[&rate=5.525787603519282E-4]:9.976767788342E-1,(118[&rate=5.525787603519282E-4]:6.304916406356E-1,((131[&rate=5.525787603519282E-4]:1.014435015054E-1,130[&rate=5.525787603519282E-4]:9.870377547806E-2)[&rate=5.525787603519282E-4]:5.83930473218E-2,(132[&rate=5.525787603519282E-4]:1.578966974605E-1,129[&rate=5.525787603519282E-4]:1.551569714331E-1)[&rate=5.525787603519282E-4]:1.939851366737E-3)[&rate=5.525787603519282E-4]:3.364085164658E-1)[&rate=5.525787603519282E-4]:3.56226234089E-1)[&rate=5.525787603519282E-4]:8.348452189375E-1)[&rate=5.525787603519282E-4]:2.066121484789E-1)[&rate=5.525787603519282E-4]:3.951158568793E-1,(38[&rate=5.525787603519282E-4]:8.027525437196E-1,((97[&rate=5.525787603519282E-4]:4.258905497608E-1,40[&rate=5.525787603519282E-4]:4.96928801127E-1)[&rate=5.525787603519282E-4]:6.522917380289E-2,((((101[&rate=5.525787603519282E-4]:1.094456970961E0,(((((((91[&rate=5.525787603519282E-4]:1.001477709081E-1,90[&rate=5.525787603519282E-4]:1.001477709081E-1)[&rate=5.525787603519282E-4]:7.07342066781E-3,92[&rate=5.525787603519282E-4]:1.072211915759E-1)[&rate=5.525787603519282E-4]:4.646238987693E-2,((93[&rate=5.525787603519282E-4]:8.57209627119E-2,85[&rate=5.525787603519282E-4]:7.202233257489E-2)[&rate=5.525787603519282E-4]:3.265348628574E-2,((83[&rate=5.525787603519282E-4]:7.879007719776E-2,86[&rate=5.525787603519282E-4]:7.879007719776E-2)[&rate=5.525787603519282E-4]:2.308858626891E-2,84[&rate=5.525787603519282E-4]:1.018786634667E-1)[&rate=5.525787603519282E-4]:2.797155393951E-3)[&rate=5.525787603519282E-4]:3.530913245522E-2)[&rate=5.525787603519282E-4]:4.623543574251E-1,87[&rate=5.525787603519282E-4]:6.023393087409E-1)[&rate=5.525787603519282E-4]:2.139494536504E-1,(89[&rate=5.525787603519282E-4]:9.337424162498E-2,88[&rate=5.525787603519282E-4]:7.967561148797E-2)[&rate=5.525787603519282E-4]:7.366131509034E-1)[&rate=5.525787603519282E-4]:9.955013990061E-1,((((((23[&rate=5.525787603519282E-4]:6.368213630792E-1,(20[&rate=5.525787603519282E-4]:2.857174584656E-1,25[&rate=5.525787603519282E-4]:3.048955406574E-1)[&rate=5.525787603519282E-4]:3.428847265315E-1)[&rate=5.525787603519282E-4]:9.96228542203E-2,(11[&rate=5.525787603519282E-4]:5.328457140918E-1,140[&rate=5.525787603519282E-4]:5.136676319001E-1)[&rate=5.525787603519282E-4]:1.186669963584E-1)[&rate=5.525787603519282E-4]:2.572772489976E-1,(24[&rate=5.525787603519282E-4]:9.51220402613E-1,((28[&rate=5.525787603519282E-4]:6.164283181053E-1,21[&rate=5.525787603519282E-4]:5.917707838588E-1)[&rate=5.525787603519282E-4]:2.678789847861E-1,1[&rate=5.525787603519282E-4]:9.800593302847E-2)[&rate=5.525787603519282E-4]:7.239255177628E-2)[&rate=5.525787603519282E-4]:5.345996779375E-2)[&rate=5.525787603519282E-4]:1.8334676043E-1,102[&rate=5.525787603519282E-4]:2.638329522037E-2)[&rate=5.525787603519282E-4]:6.195835558051E-2,(((9[&rate=5.525787603519282E-4]:8.110254267849E-1,((113[&rate=5.525787603519282E-4]:4.979018837576E-1,117[&rate=5.525787603519282E-4]:5.006416097852E-1)[&rate=5.525787603519282E-4]:2.022679705762E-1,((17[&rate=5.525787603519282E-4]:5.926168805361E-1,14[&rate=5.525787603519282E-4]:5.542607161524E-1)[&rate=5.525787603519282E-4]:1.169304965886E-1,(30[&rate=5.525787603519282E-4]:3.117937857828E-1,4[&rate=5.525787603519282E-4]:1.391910460568E-1)[&rate=5.525787603519282E-4]:4.744659201091E-1)[&rate=5.525787603519282E-4]:2.897864159278E-2)[&rate=5.525787603519282E-4]:1.190747505331E-1)[&rate=5.525787603519282E-4]:4.781115166949E-2,(105[&rate=5.525787603519282E-4]:4.870932454228E-1,110[&rate=5.525787603519282E-4]:5.090110536419E-1)[&rate=5.525787603519282E-4]:3.525652508398E-1)[&rate=5.525787603519282E-4]:2.421192256606E-1,(((108[&rate=5.525787603519282E-4]:6.037404368457E-1,((109[&rate=5.525787603519282E-4]:3.69865197674E-1,107[&rate=5.525787603519282E-4]:3.506871154823E-1)[&rate=5.525787603519282E-4]:1.241679006547E-1,(114[&rate=5.525787603519282E-4]:1.645962205227E-1,112[&rate=5.525787603519282E-4]:2.467880013446E-1)[&rate=5.525787603519282E-4]:2.499848230115E-1)[&rate=5.525787603519282E-4]:1.31625146736E-1)[&rate=5.525787603519282E-4]:2.657273098231E-1,((19[&rate=5.525787603519282E-4]:5.377260794032E-1,13[&rate=5.525787603519282E-4]:4.993699150195E-1)[&rate=5.525787603519282E-4]:1.708113039574E-1,115[&rate=5.525787603519282E-4]:5.87989438155E-1)[&rate=5.525787603519282E-4]:2.239440619384E-1)[&rate=5.525787603519282E-4]:5.54907985743E-2,(((106[&rate=5.525787603519282E-4]:3.229095548014E-1,(111[&rate=5.525787603519282E-4]:2.582612102932E-1,139[&rate=5.525787603519282E-4]:4.336036760465E-1)[&rate=5.525787603519282E-4]:8.108670067256E-2)[&rate=5.525787603519282E-4]:1.473235298454E-1,104[&rate=5.525787603519282E-4]:4.702330846468E-1)[&rate=5.525787603519282E-4]:2.131995503682E-1,(116[&rate=5.525787603519282E-4]:5.197065324485E-1,(148[&rate=5.525787603519282E-4]:2.291720635293E-1,143[&rate=5.525787603519282E-4]:2.264323375019E-1)[&rate=5.525787603519282E-4]:3.288906333029E-1)[&rate=5.525787603519282E-4]:1.034521299637E-1)[&rate=5.525787603519282E-4]:2.442656362555E-1)[&rate=5.525787603519282E-4]:1.595589027075E-1)[&rate=5.525787603519282E-4]:5.313927134337E-2)[&rate=5.525787603519282E-4]:1.659956682655E-2,(142[&rate=5.525787603519282E-4]:6.638831533662E-1,(145[&rate=5.525787603519282E-4]:5.034355905212E-1,(141[&rate=5.525787603519282E-4]:4.327658581477E-1,144[&rate=5.525787603519282E-4]:4.300261321203E-1)[&rate=5.525787603519282E-4]:6.793000634599E-2)[&rate=5.525787603519282E-4]:1.60447562845E-1)[&rate=5.525787603519282E-4]:6.87633406727E-1)[&rate=5.525787603519282E-4]:1.698626424002E-1)[&rate=5.525787603519282E-4]:5.240624585169E-2,(6[&rate=5.525787603519282E-4]:1.002801352986E0,((3[&rate=5.525787603519282E-4]:5.202239496709E-1,18[&rate=5.525787603519282E-4]:6.352924428215E-1)[&rate=5.525787603519282E-4]:3.442454609586E-1,(15[&rate=5.525787603519282E-4]:6.329443880307E-1,10[&rate=5.525787603519282E-4]:5.945882236473E-1)[&rate=5.525787603519282E-4]:3.383743376671E-1)[&rate=5.525787603519282E-4]:8.627714783648E-2)[&rate=5.525787603519282E-4]:3.73723821386E-1)[&rate=5.525787603519282E-4]:7.727263171366E-1)[&rate=5.525787603519282E-4]:3.595411384146E-1,((((100[&rate=5.525787603519282E-4]:8.955940958884E-2,94[&rate=5.525787603519282E-4]:8.955940958884E-2)[&rate=5.525787603519282E-4]:8.392379500083E-2,95[&rate=5.525787603519282E-4]:2.581826581417E-1)[&rate=5.525787603519282E-4]:3.201410415399E-1,98[&rate=5.525787603519282E-4]:5.673947379329E-1)[&rate=5.525787603519282E-4]:4.165591035439E-2,(96[&rate=5.525787603519282E-4]:5.065839532238E-1,99[&rate=5.525787603519282E-4]:5.421030789067E-1)[&rate=5.525787603519282E-4]:8.880549287785E-2)[&rate=5.525787603519282E-4]:1.986026408942E-4)[&rate=5.525787603519282E-4]:3.503551209344E-2,146[&rate=5.525787603519282E-4]:6.360880417103E-1)[&rate=5.525787603519282E-4]:5.022050681224E-3,((147[&rate=5.525787603519282E-4]:2.769457442184E-1,(2[&rate=5.525787603519282E-4]:7.63995203608E-1,(31[&rate=5.525787603519282E-4]:6.910946046254E-1,((26[&rate=5.525787603519282E-4]:5.468665727082E-1,(7[&rate=5.525787603519282E-4]:1.711580891011E-1,8[&rate=5.525787603519282E-4]:1.711580891011E-1)[&rate=5.525787603519282E-4]:2.688591685386E-1)[&rate=5.525787603519282E-4]:8.06985452906E-2,(22[&rate=5.525787603519282E-4]:4.453304030989E-1,27[&rate=5.525787603519282E-4]:4.617687592633E-1)[&rate=5.525787603519282E-4]:1.712758107903E-1)[&rate=5.525787603519282E-4]:1.969387018812E-2)[&rate=5.525787603519282E-4]:3.002978592567E-1)[&rate=5.525787603519282E-4]:1.41229929426E0)[&rate=5.525787603519282E-4]:2.555097077804E-1,(16[&rate=5.525787603519282E-4]:2.55044214725E0,39[&rate=5.525787603519282E-4]:4.649492211329E-1)[&rate=5.525787603519282E-4]:1.01291816855E-2)[&rate=5.525787603519282E-4]:4.581311033814E-2)[&rate=5.525787603519282E-4]:4.126646177327E-2)[&rate=5.525787603519282E-4]:3.089005797188E-1)[&rate=5.525787603519282E-4]:5.544108511312E-1)[&rate=5.525787603519282E-4]:5.845830066766E-2,(((122[&rate=5.525787603519282E-4]:5.766901092853E-1,(123[&rate=5.525787603519282E-4]:3.054218677508E-1,124[&rate=5.525787603519282E-4]:3.026896273136E-1)[&rate=5.525787603519282E-4]:2.712682415345E-1)[&rate=5.525787603519282E-4]:2.341399887979E-1,67[&rate=5.525787603519282E-4]:3.095575477425E-1)[&rate=5.525787603519282E-4]:8.476994913124E-2,(119[&rate=5.525787603519282E-4]:2.331642744217E0,(((120[&rate=5.525787603519282E-4]:6.333257125165E-1,(135[&rate=5.525787603519282E-4]:2.162992939966E-1,(138[&rate=5.525787603519282E-4]:1.76039520371E-1,136[&rate=5.525787603519282E-4]:4.453267105583E-2)[&rate=5.525787603519282E-4]:2.402597736256E-1)[&rate=5.525787603519282E-4]:1.649716239994E-1)[&rate=5.525787603519282E-4]:1.091061720025E0,126[&rate=5.525787603519282E-4]:1.034575320856E0)[&rate=5.525787603519282E-4]:4.795194345733E-1,66[&rate=5.525787603519282E-4]:2.669205657448E-1)[&rate=5.525787603519282E-4]:3.184546614368E-2)[&rate=5.525787603519282E-4]:9.556146498528E-2)[&rate=5.525787603519282E-4]:4.189287521292E-1)[&rate=5.525787603519282E-4]:8.051694121685E-2,(((53[&rate=5.525787603519282E-4]:7.74408809426E-1,((((103[&rate=5.525787603519282E-4]:7.678447672005E-1,((12[&rate=5.525787603519282E-4]:2.676282455212E-1,5[&rate=5.525787603519282E-4]:2.292720811377E-1)[&rate=5.525787603519282E-4]:2.229963685359E-1,29[&rate=5.525787603519282E-4]:5.974739291256E-1)[&rate=5.525787603519282E-4]:4.032475504036E-1)[&rate=5.525787603519282E-4]:1.292851716879E0,52[&rate=5.525787603519282E-4]:3.964027495188E-1)[&rate=5.525787603519282E-4]:1.047254726112E-1,(133[&rate=5.525787603519282E-4]:5.355351677509E-1,(137[&rate=5.525787603519282E-4]:2.873429185584E-1,134[&rate=5.525787603519282E-4]:2.161100418462E-1)[&rate=5.525787603519282E-4]:2.892881396035E-1)[&rate=5.525787603519282E-4]:7.39475830036E-1)[&rate=5.525787603519282E-4]:2.599847299481E-1,((73[&rate=5.525787603519282E-4]:4.968055802045E-1,(71[&rate=5.525787603519282E-4]:3.859423962659E-1,(((82[&rate=5.525787603519282E-4]:2.238937407593E-1,79[&rate=5.525787603519282E-4]:2.156745626773E-1)[&rate=5.525787603519282E-4]:5.803438721917E-2,(78[&rate=5.525787603519282E-4]:1.947851812433E-1,72[&rate=5.525787603519282E-4]:1.72867373024E-1)[&rate=5.525787603519282E-4]:7.892376865312E-2)[&rate=5.525787603519282E-4]:1.382085533789E-1,(77[&rate=5.525787603519282E-4]:4.15045930941E-1,(81[&rate=5.525787603519282E-4]:1.301527297148E-1,80[&rate=5.525787603519282E-4]:1.301527297148E-1)[&rate=5.525787603519282E-4]:2.410575847879E-1)[&rate=5.525787603519282E-4]:3.248801069046E-2)[&rate=5.525787603519282E-4]:1.422153264532E-3)[&rate=5.525787603519282E-4]:4.237003325379E-2)[&rate=5.525787603519282E-4]:1.206720541699E-1,((70[&rate=5.525787603519282E-4]:3.009176847353E-1,(76[&rate=5.525787603519282E-4]:2.577773143172E-1,74[&rate=5.525787603519282E-4]:2.577773143172E-1)[&rate=5.525787603519282E-4]:8.14965348015E-2)[&rate=5.525787603519282E-4]:5.763052066748E-2,75[&rate=5.525787603519282E-4]:3.969043697862E-1)[&rate=5.525787603519282E-4]:2.205732645882E-1)[&rate=5.525787603519282E-4]:8.819016550046E-1)[&rate=5.525787603519282E-4]:2.149257865914E-2)[&rate=5.525787603519282E-4]:3.168123875289E-1,125[&rate=5.525787603519282E-4]:8.808386832936E-1)[&rate=5.525787603519282E-4]:3.417992311361E-1,((((56[&rate=5.525787603519282E-4]:3.622750904199E-1,55[&rate=5.525787603519282E-4]:3.622750904199E-1)[&rate=5.525787603519282E-4]:5.755524709523E-2,((57[&rate=5.525787603519282E-4]:6.57683210549E-2,54[&rate=5.525787603519282E-4]:2.478471449755E-2)[&rate=5.525787603519282E-4]:3.168649953709E-1,(37[&rate=5.525787603519282E-4]:1.446316804001E-1,58[&rate=5.525787603519282E-4]:1.2550599734E-1)[&rate=5.525787603519282E-4]:2.735207617087E-1)[&rate=5.525787603519282E-4]:4.812598283812E-2)[&rate=5.525787603519282E-4]:1.633024381649E-2,59[&rate=5.525787603519282E-4]:4.443573026432E-1)[&rate=5.525787603519282E-4]:2.405789493996E-1,68[&rate=5.525787603519282E-4]:6.357559241739E-1)[&rate=5.525787603519282E-4]:4.20215323589E-1)[&rate=5.525787603519282E-4]:3.855225802291E-1)[&rate=5.525787603519282E-4]:2.409056560082E-2,33[&rate=5.525787603519282E-4]:3.841170102613E-2)[&rate=5.525787603519282E-4]:3.793464039224E-2);
tree STATE_41450000 [&joint=-20974.589782838426,lnP=-20974.589782838426] = [&R] ((34[&rate=5.70838761398381E-4]:8.919278631687E-4,((((66[&rate=5.70838761398381E-4]:4.535705644428E-1,(126[&rate=5.70838761398381E-4]:1.126672822848E0,(119[&rate=5.70838761398381E-4]:1.00520953805E0,(120[&rate=5.70838761398381E-4]:8.58406728514E-1,(135[&rate=5.70838761398381E-4]:5.080252246475E-1,(138[&rate=5.70838761398381E-4]:2.38567104891E-1,136[&rate=5.70838761398381E-4]:1.070602555758E-1)[&rate=5.70838761398381E-4]:4.694581197566E-1)[&rate=5.70838761398381E-4]:9.832670934594E-2)[&rate=5.70838761398381E-4]:5.091239857712E-2)[&rate=5.70838761398381E-4]:9.071658074416E-1)[&rate=5.70838761398381E-4]:5.7407193128E-1)[&rate=5.70838761398381E-4]:4.124828797327E-2,((124[&rate=5.70838761398381E-4]:2.640270524974E-1,(122[&rate=5.70838761398381E-4]:1.76830372076E-1,123[&rate=5.70838761398381E-4]:1.76830372076E-1)[&rate=5.70838761398381E-4]:8.99289208585E-2)[&rate=5.70838761398381E-4]:5.654553573224E-1,67[&rate=5.70838761398381E-4]:3.309420999163E-1)[&rate=5.70838761398381E-4]:1.638767524998E-1)[&rate=5.70838761398381E-4]:1.913117100565E-1,((((((118[&rate=5.70838761398381E-4]:8.112053299531E-1,(132[&rate=5.70838761398381E-4]:1.971102443338E-1,(129[&rate=5.70838761398381E-4]:1.820936164086E-1,(131[&rate=5.70838761398381E-4]:1.37428685326E-1,130[&rate=5.70838761398381E-4]:1.346889592986E-1)[&rate=5.70838761398381E-4]:4.740465710992E-2)[&rate=5.70838761398381E-4]:1.227690189786E-2)[&rate=5.70838761398381E-4]:4.798485102767E-1)[&rate=5.70838761398381E-4]:1.219425862777E-1,69[&rate=5.70838761398381E-4]:9.441068203404E-1)[&rate=5.70838761398381E-4]:7.514879571474E-1,(128[&rate=5.70838761398381E-4]:1.543003203991E0,((((49[&rate=5.70838761398381E-4]:4.170170993191E-1,50[&rate=5.70838761398381E-4]:4.170170993191E-1)[&rate=5.70838761398381E-4]:1.037781174978E-1,51[&rate=5.70838761398381E-4]:5.262596976912E-1)[&rate=5.70838761398381E-4]:6.01255082463E-2,((43[&rate=5.70838761398381E-4]:5.394562014071E-1,46[&rate=5.70838761398381E-4]:5.394562014071E-1)[&rate=5.70838761398381E-4]:3.3773186761E-2,((42[&rate=5.70838761398381E-4]:2.976609557089E-1,48[&rate=5.70838761398381E-4]:3.359123218291E-1)[&rate=5.70838761398381E-4]:1.768119111212E-1,41[&rate=5.70838761398381E-4]:4.690083859559E-1)[&rate=5.70838761398381E-4]:4.957619346932E-2)[&rate=5.70838761398381E-4]:4.04782221408E-2)[&rate=5.70838761398381E-4]:3.260158152108E-2,((44[&rate=5.70838761398381E-4]:6.554370236434E-2,47[&rate=5.70838761398381E-4]:7.100818323859E-2)[&rate=5.70838761398381E-4]:3.945582214313E-1,45[&rate=5.70838761398381E-4]:4.573696833585E-1)[&rate=5.70838761398381E-4]:1.807427871602E-1)[&rate=5.70838761398381E-4]:1.314945211811E-1)[&rate=5.70838761398381E-4]:1.9066419898E-3)[&rate=5.70838761398381E-4]:9.286376032572E-2,((((64[&rate=5.70838761398381E-4]:2.693919381309E-1,60[&rate=5.70838761398381E-4]:1.187070066242E-1)[&rate=5.70838761398381E-4]:7.898763226775E-2,65[&rate=5.70838761398381E-4]:1.976946388919E-1)[&rate=5.70838761398381E-4]:2.29627543475E-2,62[&rate=5.70838761398381E-4]:4.124382151572E-1)[&rate=5.70838761398381E-4]:4.264472911296E-1,(63[&rate=5.70838761398381E-4]:1.014557961672E-1,61[&rate=5.70838761398381E-4]:1.425516865782E-1)[&rate=5.70838761398381E-4]:6.963338197085E-1)[&rate=5.70838761398381E-4]:9.386141274171E-1)[&rate=5.70838761398381E-4]:1.603421227777E-1,((127[&rate=5.70838761398381E-4]:2.583200630505E0,121[&rate=5.70838761398381E-4]:2.142104740095E0)[&rate=5.70838761398381E-4]:1.816077740795E-1,(35[&rate=5.70838761398381E-4]:1.827955101542E-1,36[&rate=5.70838761398381E-4]:2.293708526199E-1)[&rate=5.70838761398381E-4]:1.488960675963E-2)[&rate=5.70838761398381E-4]:7.166348888274E-2)[&rate=5.70838761398381E-4]:1.822647948004E-1,(38[&rate=5.70838761398381E-4]:6.627719923483E-1,((((146[&rate=5.70838761398381E-4]:5.685679338322E-1,(16[&rate=5.70838761398381E-4]:2.491368320923E0,((101[&rate=5.70838761398381E-4]:9.098887456897E-1,((((3[&rate=5.70838761398381E-4]:3.741972397636E-1,18[&rate=5.70838761398381E-4]:4.892657329142E-1)[&rate=5.70838761398381E-4]:1.64413255592E-1,(((89[&rate=5.70838761398381E-4]:1.5365854454E-1,88[&rate=5.70838761398381E-4]:1.39959914403E-1)[&rate=5.70838761398381E-4]:3.975877450498E-2,87[&rate=5.70838761398381E-4]:1.79718688908E-1)[&rate=5.70838761398381E-4]:5.996798306563E-2,(((91[&rate=5.70838761398381E-4]:5.742086030043E-2,90[&rate=5.70838761398381E-4]:5.742086030043E-2)[&rate=5.70838761398381E-4]:1.087766783188E-1,92[&rate=5.70838761398381E-4]:1.661975386192E-1)[&rate=5.70838761398381E-4]:6.884897839257E-2,(((85[&rate=5.70838761398381E-4]:3.15045063277E-2,86[&rate=5.70838761398381E-4]:3.15045063277E-2)[&rate=5.70838761398381E-4]:5.076143103647E-2,84[&rate=5.70838761398381E-4]:8.226593736417E-2)[&rate=5.70838761398381E-4]:3.668252512694E-2,(93[&rate=5.70838761398381E-4]:1.134991936867E-1,83[&rate=5.70838761398381E-4]:9.980056354969E-2)[&rate=5.70838761398381E-4]:1.914789894142E-2)[&rate=5.70838761398381E-4]:1.023994243837E-1)[&rate=5.70838761398381E-4]:1.83387850988E-2)[&rate=5.70838761398381E-4]:8.386498507792E-1)[&rate=5.70838761398381E-4]:4.779995806325E-1,((15[&rate=5.70838761398381E-4]:6.293949275996E-1,10[&rate=5.70838761398381E-4]:5.910387632162E-1)[&rate=5.70838761398381E-4]:8.340320597693E-2,6[&rate=5.70838761398381E-4]:6.580036130287E-1)[&rate=5.70838761398381E-4]:4.106612574799E-1)[&rate=5.70838761398381E-4]:6.607550210671E-1,(((142[&rate=5.70838761398381E-4]:6.571521155633E-1,(144[&rate=5.70838761398381E-4]:5.791765259117E-1,(141[&rate=5.70838761398381E-4]:3.146942845423E-1,145[&rate=5.70838761398381E-4]:3.174340105699E-1)[&rate=5.70838761398381E-4]:2.672219673967E-1)[&rate=5.70838761398381E-4]:7.249613759664E-2)[&rate=5.70838761398381E-4]:8.578585634521E-1,((((117[&rate=5.70838761398381E-4]:6.158302322504E-1,113[&rate=5.70838761398381E-4]:6.130905062228E-1)[&rate=5.70838761398381E-4]:2.89792983215E-1,(17[&rate=5.70838761398381E-4]:6.459756148718E-1,14[&rate=5.70838761398381E-4]:6.076194504881E-1)[&rate=5.70838761398381E-4]:2.952640389497E-1)[&rate=5.70838761398381E-4]:3.10079554008E-2,((105[&rate=5.70838761398381E-4]:6.737969836941E-1,110[&rate=5.70838761398381E-4]:6.957147919131E-1)[&rate=5.70838761398381E-4]:1.996619719658E-1,((30[&rate=5.70838761398381E-4]:4.850776083957E-1,4[&rate=5.70838761398381E-4]:3.124748686696E-1)[&rate=5.70838761398381E-4]:3.493313805231E-1,9[&rate=5.70838761398381E-4]:7.111213176859E-1)[&rate=5.70838761398381E-4]:1.815157201657E-1)[&rate=5.70838761398381E-4]:3.303522890496E-2)[&rate=5.70838761398381E-4]:3.334301440874E-1,((((19[&rate=5.70838761398381E-4]:8.022112224492E-1,13[&rate=5.70838761398381E-4]:7.638550580656E-1)[&rate=5.70838761398381E-4]:1.359417140762E-1,115[&rate=5.70838761398381E-4]:8.176049913199E-1)[&rate=5.70838761398381E-4]:5.89757887971E-4,(108[&rate=5.70838761398381E-4]:5.946521983275E-1,((107[&rate=5.70838761398381E-4]:4.71756638852E-1,(114[&rate=5.70838761398381E-4]:3.670247586577E-1,112[&rate=5.70838761398381E-4]:4.492165394796E-1)[&rate=5.70838761398381E-4]:4.445790759151E-2)[&rate=5.70838761398381E-4]:4.465787218374E-2,109[&rate=5.70838761398381E-4]:5.355925932275E-1)[&rate=5.70838761398381E-4]:8.097741331909E-2)[&rate=5.70838761398381E-4]:2.810767974558E-1)[&rate=5.70838761398381E-4]:1.981539497528E-1,((148[&rate=5.70838761398381E-4]:3.547677868159E-1,143[&rate=5.70838761398381E-4]:3.520280607885E-1)[&rate=5.70838761398381E-4]:6.000053267927E-1,(116[&rate=5.70838761398381E-4]:5.570115183348E-1,(139[&rate=5.70838761398381E-4]:6.907929411621E-1,((104[&rate=5.70838761398381E-4]:3.868541850671E-1,106[&rate=5.70838761398381E-4]:3.868541850671E-1)[&rate=5.70838761398381E-4]:6.63064671648E-2,111[&rate=5.70838761398381E-4]:4.695990083962E-1)[&rate=5.70838761398381E-4]:4.585146701251E-2)[&rate=5.70838761398381E-4]:1.182733716932E-1)[&rate=5.70838761398381E-4]:3.594054308901E-1)[&rate=5.70838761398381E-4]:9.99317497358E-2)[&rate=5.70838761398381E-4]:1.687811091435E-1)[&rate=5.70838761398381E-4]:7.508635036315E-2)[&rate=5.70838761398381E-4]:5.056221252606E-2,(((23[&rate=5.70838761398381E-4]:6.169352779505E-1,(20[&rate=5.70838761398381E-4]:4.527424607589E-1,25[&rate=5.70838761398381E-4]:4.719205429507E-1)[&rate=5.70838761398381E-4]:1.559736391095E-1)[&rate=5.70838761398381E-4]:1.229889689869E-1,(11[&rate=5.70838761398381E-4]:5.600752081082E-1,140[&rate=5.70838761398381E-4]:5.408971259165E-1)[&rate=5.70838761398381E-4]:9.491753197992E-2)[&rate=5.70838761398381E-4]:5.223543938143E-1,(102[&rate=5.70838761398381E-4]:9.30807462536E-2,((1[&rate=5.70838761398381E-4]:9.79610220131E-2,(28[&rate=5.70838761398381E-4]:6.294527808533E-1,21[&rate=5.70838761398381E-4]:6.047952466069E-1)[&rate=5.70838761398381E-4]:2.548096110227E-1)[&rate=5.70838761398381E-4]:2.221507622878E-1,24[&rate=5.70838761398381E-4]:1.100933702109E0)[&rate=5.70838761398381E-4]:1.537908797608E-1)[&rate=5.70838761398381E-4]:1.851296299134E-2)[&rate=5.70838761398381E-4]:2.074038398307E-1)[&rate=5.70838761398381E-4]:3.611072740069E-1)[&rate=5.70838761398381E-4]:2.35263374662E-1)[&rate=5.70838761398381E-4]:4.571511954363E-1,(((26[&rate=5.70838761398381E-4]:6.501465011311E-1,(7[&rate=5.70838761398381E-4]:1.96285681154E-1,8[&rate=5.70838761398381E-4]:1.96285681154E-1)[&rate=5.70838761398381E-4]:3.470115049086E-1)[&rate=5.70838761398381E-4]:4.00188257408E-2,(31[&rate=5.70838761398381E-4]:5.969578266024E-1,2[&rate=5.70838761398381E-4]:3.695605663283E-1)[&rate=5.70838761398381E-4]:1.370431167079E-1)[&rate=5.70838761398381E-4]:2.272702654479E-1,(22[&rate=5.70838761398381E-4]:4.773954963049E-1,27[&rate=5.70838761398381E-4]:4.938338524693E-1)[&rate=5.70838761398381E-4]:4.290811919053E-1)[&rate=5.70838761398381E-4]:1.616727636477E0)[&rate=5.70838761398381E-4]:1.199961267392E-2)[&rate=5.70838761398381E-4]:4.24739597912E-2)[&rate=5.70838761398381E-4]:7.357910627998E-3,39[&rate=5.70838761398381E-4]:4.557072652253E-1)[&rate=5.70838761398381E-4]:4.7764559767E-2,147[&rate=5.70838761398381E-4]:5.608488741726E-1)[&rate=5.70838761398381E-4]:9.095832720653E-2,((((100[&rate=5.70838761398381E-4]:2.297308560703E-1,94[&rate=5.70838761398381E-4]:2.297308560703E-1)[&rate=5.70838761398381E-4]:1.218460006876E-1,95[&rate=5.70838761398381E-4]:4.3627631031E-1)[&rate=5.70838761398381E-4]:2.287490394351E-1,(98[&rate=5.70838761398381E-4]:6.027155697023E-1,(96[&rate=5.70838761398381E-4]:5.795513154625E-1,99[&rate=5.70838761398381E-4]:6.150704411454E-1)[&rate=5.70838761398381E-4]:9.503052054148E-3)[&rate=5.70838761398381E-4]:5.138081829402E-2)[&rate=5.70838761398381E-4]:5.5177202767E-2,(40[&rate=5.70838761398381E-4]:5.025332239366E-1,97[&rate=5.70838761398381E-4]:4.314949725704E-1)[&rate=5.70838761398381E-4]:7.832506628043E-2)[&rate=5.70838761398381E-4]:1.357186198179E-2)[&rate=5.70838761398381E-4]:1.366478510786E-1)[&rate=5.70838761398381E-4]:3.912068547641E-1)[&rate=5.70838761398381E-4]:2.345171618756E-1)[&rate=5.70838761398381E-4]:6.725828163023E-2,(((((((103[&rate=5.70838761398381E-4]:4.417498589421E-1,((12[&rate=5.70838761398381E-4]:2.32590149484E-1,5[&rate=5.70838761398381E-4]:1.942339851006E-1)[&rate=5.70838761398381E-4]:1.516781130628E-1,29[&rate=5.70838761398381E-4]:4.911175776153E-1)[&rate=5.70838761398381E-4]:1.835089936556E-1)[&rate=5.70838761398381E-4]:1.767025209088E0,52[&rate=5.70838761398381E-4]:5.444813334696E-1)[&rate=5.70838761398381E-4]:7.612775300561E-2,((77[&rate=5.70838761398381E-4]:3.544021142507E-1,(((71[&rate=5.70838761398381E-4]:2.408951094238E-1,79[&rate=5.70838761398381E-4]:2.682923696978E-1)[&rate=5.70838761398381E-4]:1.74021231424E-2,(82[&rate=5.70838761398381E-4]:1.960551787853E-1,(72[&rate=5.70838761398381E-4]:5.116167282465E-2,78[&rate=5.70838761398381E-4]:7.307948104397E-2)[&rate=5.70838761398381E-4]:1.147565196592E-1)[&rate=5.70838761398381E-4]:9.785849213705E-2)[&rate=5.70838761398381E-4]:3.292583054312E-2,(73[&rate=5.70838761398381E-4]:3.046328547754E-1,(81[&rate=5.70838761398381E-4]:7.704349856506E-2,80[&rate=5.70838761398381E-4]:7.704349856506E-2)[&rate=5.70838761398381E-4]:1.782742877172E-1)[&rate=5.70838761398381E-4]:5.508335901875E-2)[&rate=5.70838761398381E-4]:1.653525111931E-4)[&rate=5.70838761398381E-4]:3.269928002632E-1,((70[&rate=5.70838761398381E-4]:3.873234456605E-1,(74[&rate=5.70838761398381E-4]:3.270725343819E-1,76[&rate=5.70838761398381E-4]:3.270725343819E-1)[&rate=5.70838761398381E-4]:9.860707566208E-2)[&rate=5.70838761398381E-4]:1.347951197687E-2,75[&rate=5.70838761398381E-4]:4.391591220209E-1)[&rate=5.70838761398381E-4]:2.477152445477E-1)[&rate=5.70838761398381E-4]:6.720010572074E-1)[&rate=5.70838761398381E-4]:2.381774361976E-1,53[&rate=5.70838761398381E-4]:8.505898013614E-1)[&rate=5.70838761398381E-4]:2.080298422599E-2,((133[&rate=5.70838761398381E-4]:3.967641556689E-1,137[&rate=5.70838761398381E-4]:4.378600460799E-1)[&rate=5.70838761398381E-4]:1.046926032302E-1,134[&rate=5.70838761398381E-4]:4.713197725979E-1)[&rate=5.70838761398381E-4]:1.152015523657E0)[&rate=5.70838761398381E-4]:2.596004281616E-1,125[&rate=5.70838761398381E-4]:9.206107000878E-1)[&rate=5.70838761398381E-4]:4.505886491229E-1,(((((58[&rate=5.70838761398381E-4]:3.88571766485E-1,(56[&rate=5.70838761398381E-4]:2.835696828476E-1,55[&rate=5.70838761398381E-4]:2.835696828476E-1)[&rate=5.70838761398381E-4]:7.767967926568E-2)[&rate=5.70838761398381E-4]:1.582665168083E-2,(54[&rate=5.70838761398381E-4]:3.319565311151E-1,37[&rate=5.70838761398381E-4]:4.084592633555E-1)[&rate=5.70838761398381E-4]:1.506483787047E-2)[&rate=5.70838761398381E-4]:7.008180211086E-2,57[&rate=5.70838761398381E-4]:4.580867776537E-1)[&rate=5.70838761398381E-4]:4.98154543967E-2,59[&rate=5.70838761398381E-4]:5.051699916133E-1)[&rate=5.70838761398381E-4]:4.659776550997E-1,68[&rate=5.70838761398381E-4]:9.219673188441E-1)[&rate=5.70838761398381E-4]:2.825653636998E-1)[&rate=5.70838761398381E-4]:9.657679933117E-2)[&rate=5.70838761398381E-4]:1.105167823905E-1)[&rate=5.70838761398381E-4]:1.163055188398E-1,(32[&rate=5.70838761398381E-4]:8.44294504007E-2,33[&rate=5.70838761398381E-4]:8.990890245541E-2)[&rate=5.70838761398381E-4]:1.085018808315E-2);
tree STATE_41460000 [&joint=-20941.823765122263,lnP=-20941.823765122263] = [&R] (33[&rate=5.296087169956474E-4]:6.43837096369E-2,((34[&rate=5.296087169956474E-4]:2.313712537774E-2,(((((((((79[&rate=5.296087169956474E-4]:3.178441932453E-1,71[&rate=5.296087169956474E-4]:2.904469329713E-1)[&rate=5.296087169956474E-4]:6.237138930987E-4,(82[&rate=5.296087169956474E-4]:3.10171503052E-1,(72[&rate=5.296087169956474E-4]:4.605991909137E-2,78[&rate=5.296087169956474E-4]:6.797772731069E-2)[&rate=5.296087169956474E-4]:2.339745976592E-1)[&rate=5.296087169956474E-4]:1.651558216855E-2)[&rate=5.296087169956474E-4]:1.209099629228E-1,(77[&rate=5.296087169956474E-4]:4.227099091257E-1,((81[&rate=5.296087169956474E-4]:6.759024817406E-2,80[&rate=5.296087169956474E-4]:6.759024817406E-2)[&rate=5.296087169956474E-4]:2.523243669207E-1,73[&rate=5.296087169956474E-4]:3.692296835879E-1)[&rate=5.296087169956474E-4]:5.895967759248E-2)[&rate=5.296087169956474E-4]:5.228439929161E-2)[&rate=5.296087169956474E-4]:2.075234773048E-1,(((74[&rate=5.296087169956474E-4]:4.372196869692E-1,70[&rate=5.296087169956474E-4]:3.988635225857E-1)[&rate=5.296087169956474E-4]:9.018224325092E-2,76[&rate=5.296087169956474E-4]:5.274019302201E-1)[&rate=5.296087169956474E-4]:2.845572760934E-2,75[&rate=5.296087169956474E-4]:5.558576578295E-1)[&rate=5.296087169956474E-4]:1.321395799473E-1)[&rate=5.296087169956474E-4]:7.064083356503E-1,(((103[&rate=5.296087169956474E-4]:6.249417460819E-1,((12[&rate=5.296087169956474E-4]:1.380250910618E-1,5[&rate=5.296087169956474E-4]:9.966892667838E-2)[&rate=5.296087169956474E-4]:3.653488912734E-1,29[&rate=5.296087169956474E-4]:6.102232974038E-1)[&rate=5.296087169956474E-4]:2.475951610069E-1)[&rate=5.296087169956474E-4]:1.293080539707E0,52[&rate=5.296087169956474E-4]:2.537285512282E-1)[&rate=5.296087169956474E-4]:3.883555731772E-1,(53[&rate=5.296087169956474E-4]:2.4281867001E-1,((137[&rate=5.296087169956474E-4]:4.696884048782E-1,134[&rate=5.296087169956474E-4]:3.98455528166E-1)[&rate=5.296087169956474E-4]:1.799113230963E-2,133[&rate=5.296087169956474E-4]:4.465836467768E-1)[&rate=5.296087169956474E-4]:5.783145202014E-1)[&rate=5.296087169956474E-4]:3.91068733084E-1)[&rate=5.296087169956474E-4]:1.405511172093E-2)[&rate=5.296087169956474E-4]:4.903762419438E-1,125[&rate=5.296087169956474E-4]:9.279362430976E-1)[&rate=5.296087169956474E-4]:2.750783281309E-1,((((56[&rate=5.296087169956474E-4]:1.784805844062E-1,55[&rate=5.296087169956474E-4]:1.784805844062E-1)[&rate=5.296087169956474E-4]:1.127769576601E-1,((37[&rate=5.296087169956474E-4]:2.656551919211E-1,57[&rate=5.296087169956474E-4]:2.30136066238E-1)[&rate=5.296087169956474E-4]:5.493785096206E-2,(58[&rate=5.296087169956474E-4]:2.440684878696E-1,54[&rate=5.296087169956474E-4]:1.866914386893E-1)[&rate=5.296087169956474E-4]:5.739887195345E-2)[&rate=5.296087169956474E-4]:1.711258661496E-2)[&rate=5.296087169956474E-4]:8.194139214881E-2,59[&rate=5.296087169956474E-4]:3.813956555267E-1)[&rate=5.296087169956474E-4]:4.104162943803E-1,68[&rate=5.296087169956474E-4]:7.426316220381E-1)[&rate=5.296087169956474E-4]:2.937162825237E-1)[&rate=5.296087169956474E-4]:2.604188694936E-1,((66[&rate=5.296087169956474E-4]:4.150531584826E-1,(((124[&rate=5.296087169956474E-4]:1.349306611229E-1,123[&rate=5.296087169956474E-4]:1.3766290156E-1)[&rate=5.296087169956474E-4]:1.598533880185E-1,122[&rate=5.296087169956474E-4]:2.975162895785E-1)[&rate=5.296087169956474E-4]:4.395826399537E-1,67[&rate=5.296087169956474E-4]:2.358263791915E-1)[&rate=5.296087169956474E-4]:1.792267792911E-1)[&rate=5.296087169956474E-4]:3.098391008164E-2,(((135[&rate=5.296087169956474E-4]:5.132023882813E-1,(138[&rate=5.296087169956474E-4]:1.952414990607E-1,136[&rate=5.296087169956474E-4]:6.373464974552E-2)[&rate=5.296087169956474E-4]:5.179608892206E-1)[&rate=5.296087169956474E-4]:1.017276354487E0,126[&rate=5.296087169956474E-4]:1.092721425604E0)[&rate=5.296087169956474E-4]:3.470624243216E-1,(119[&rate=5.296087169956474E-4]:7.429661956918E-1,120[&rate=5.296087169956474E-4]:6.47075784733E-1)[&rate=5.296087169956474E-4]:1.482520176877E0)[&rate=5.296087169956474E-4]:2.53427408324E-1)[&rate=5.296087169956474E-4]:3.030090677189E-1)[&rate=5.296087169956474E-4]:1.815102018408E-2,((((((45[&rate=5.296087169956474E-4]:6.368563327711E-1,(((44[&rate=5.296087169956474E-4]:5.013173757185E-1,47[&rate=5.296087169956474E-4]:5.067818565928E-1)[&rate=5.296087169956474E-4]:7.224418005521E-3,51[&rate=5.296087169956474E-4]:4.866838702268E-1)[&rate=5.296087169956474E-4]:6.709560228702E-2,((43[&rate=5.296087169956474E-4]:5.395635788081E-1,(((48[&rate=5.296087169956474E-4]:4.426201662305E-1,42[&rate=5.296087169956474E-4]:4.043688001103E-1)[&rate=5.296087169956474E-4]:5.686415250412E-3,41[&rate=5.296087169956474E-4]:4.045907344865E-1)[&rate=5.296087169956474E-4]:6.855744511597E-2,46[&rate=5.296087169956474E-4]:5.277929883454E-1)[&rate=5.296087169956474E-4]:1.177059046266E-2)[&rate=5.296087169956474E-4]:3.825739433419E-2,(49[&rate=5.296087169956474E-4]:4.347084963074E-1,50[&rate=5.296087169956474E-4]:4.347084963074E-1)[&rate=5.296087169956474E-4]:1.103255915891E-1)[&rate=5.296087169956474E-4]:3.280903743056E-3)[&rate=5.296087169956474E-4]:6.395117719713E-2)[&rate=5.296087169956474E-4]:6.648582197178E-2,(((118[&rate=5.296087169956474E-4]:6.117450163823E-1,(((132[&rate=5.296087169956474E-4]:2.298159889164E-1,130[&rate=5.296087169956474E-4]:2.27076262889E-1)[&rate=5.296087169956474E-4]:2.218853818978E-3,129[&rate=5.296087169956474E-4]:2.29295116708E-1)[&rate=5.296087169956474E-4]:3.767446482244E-2,131[&rate=5.296087169956474E-4]:2.697093075578E-1)[&rate=5.296087169956474E-4]:2.077891334819E-1)[&rate=5.296087169956474E-4]:8.261689041025E-2,69[&rate=5.296087169956474E-4]:7.053208109022E-1)[&rate=5.296087169956474E-4]:7.579504124071E-1,(((65[&rate=5.296087169956474E-4]:2.535341326495E-1,(62[&rate=5.296087169956474E-4]:3.719699450205E-1,(64[&rate=5.296087169956474E-4]:3.236600332905E-1,60[&rate=5.296087169956474E-4]:1.729751017838E-1)[&rate=5.296087169956474E-4]:7.214021319019E-3)[&rate=5.296087169956474E-4]:7.334500954667E-2)[&rate=5.296087169956474E-4]:2.454565325133E-1,(63[&rate=5.296087169956474E-4]:4.59545093347E-2,61[&rate=5.296087169956474E-4]:8.705039974574E-2)[&rate=5.296087169956474E-4]:6.037210873348E-1)[&rate=5.296087169956474E-4]:7.458440829842E-1,128[&rate=5.296087169956474E-4]:1.296889542667E0)[&rate=5.296087169956474E-4]:1.569674913489E-2)[&rate=5.296087169956474E-4]:1.641520752318E-1)[&rate=5.296087169956474E-4]:2.033313385922E-1,121[&rate=5.296087169956474E-4]:2.277329979599E0)[&rate=5.296087169956474E-4]:4.798117203931E-2,(35[&rate=5.296087169956474E-4]:2.476816037894E-2,127[&rate=5.296087169956474E-4]:2.59189144805E0)[&rate=5.296087169956474E-4]:1.745155939991E-1)[&rate=5.296087169956474E-4]:4.626844296521E-3,36[&rate=5.296087169956474E-4]:2.504859411403E-1)[&rate=5.296087169956474E-4]:2.211118026309E-1,(38[&rate=5.296087169956474E-4]:6.814455026503E-1,(((((((31[&rate=5.296087169956474E-4]:5.993661251325E-1,2[&rate=5.296087169956474E-4]:3.719688648584E-1)[&rate=5.296087169956474E-4]:4.792768996371E-1,((26[&rate=5.296087169956474E-4]:8.611457282004E-1,(7[&rate=5.296087169956474E-4]:4.580297992992E-1,8[&rate=5.296087169956474E-4]:4.580297992992E-1)[&rate=5.296087169956474E-4]:2.962666138327E-1)[&rate=5.296087169956474E-4]:5.441688186573E-2,(22[&rate=5.296087169956474E-4]:6.117955924874E-1,27[&rate=5.296087169956474E-4]:6.282339486518E-1)[&rate=5.296087169956474E-4]:2.928081134691E-1)[&rate=5.296087169956474E-4]:1.19244798265E-1)[&rate=5.296087169956474E-4]:1.536775218776E0,39[&rate=5.296087169956474E-4]:4.312951804416E-1)[&rate=5.296087169956474E-4]:1.63516115522E-2,((101[&rate=5.296087169956474E-4]:9.126485583608E-1,((((87[&rate=5.296087169956474E-4]:2.087871152005E-1,((89[&rate=5.296087169956474E-4]:4.711692912437E-2,88[&rate=5.296087169956474E-4]:3.341829898735E-2)[&rate=5.296087169956474E-4]:1.627780338575E-1,((83[&rate=5.296087169956474E-4]:1.210319774028E-1,(85[&rate=5.296087169956474E-4]:7.99578275923E-2,(86[&rate=5.296087169956474E-4]:2.439185991801E-2,(84[&rate=5.296087169956474E-4]:2.365726802192E-3,93[&rate=5.296087169956474E-4]:1.606435693921E-2)[&rate=5.296087169956474E-4]:2.202613311582E-2)[&rate=5.296087169956474E-4]:5.556596767429E-2)[&rate=5.296087169956474E-4]:4.107414981048E-2)[&rate=5.296087169956474E-4]:2.890868101427E-2,((91[&rate=5.296087169956474E-4]:5.277443145653E-2,90[&rate=5.296087169956474E-4]:5.277443145653E-2)[&rate=5.296087169956474E-4]:2.446795089394E-2,92[&rate=5.296087169956474E-4]:7.724238235047E-2)[&rate=5.296087169956474E-4]:8.639690620359E-2)[&rate=5.296087169956474E-4]:4.625567442778E-2)[&rate=5.296087169956474E-4]:1.259078235568E-2)[&rate=5.296087169956474E-4]:9.296397887997E-1,3[&rate=5.296087169956474E-4]:5.98700876603E-1)[&rate=5.296087169956474E-4]:1.397950861784E-1,(18[&rate=5.296087169956474E-4]:6.481325951819E-1,((15[&rate=5.296087169956474E-4]:3.391532018423E-1,10[&rate=5.296087169956474E-4]:3.007970374588E-1)[&rate=5.296087169956474E-4]:1.571300788762E-1,6[&rate=5.296087169956474E-4]:4.414887601707E-1)[&rate=5.296087169956474E-4]:1.436301363811E-1)[&rate=5.296087169956474E-4]:2.054318607501E-1)[&rate=5.296087169956474E-4]:7.803565736289E-1,(((142[&rate=5.296087169956474E-4]:6.954754207846E-1,(145[&rate=5.296087169956474E-4]:6.271699146134E-1,(141[&rate=5.296087169956474E-4]:4.779266018167E-1,144[&rate=5.296087169956474E-4]:4.751868757894E-1)[&rate=5.296087169956474E-4]:1.46503586769E-1)[&rate=5.296087169956474E-4]:6.830550617121E-2)[&rate=5.296087169956474E-4]:9.388369776306E-1,(((((17[&rate=5.296087169956474E-4]:4.456665495459E-1,14[&rate=5.296087169956474E-4]:4.073103851622E-1)[&rate=5.296087169956474E-4]:2.849517887589E-1,(30[&rate=5.296087169956474E-4]:6.235614617146E-1,4[&rate=5.296087169956474E-4]:4.509587219885E-1)[&rate=5.296087169956474E-4]:1.837692053573E-1)[&rate=5.296087169956474E-4]:4.931460833252E-2,(113[&rate=5.296087169956474E-4]:7.309070568982E-1,(117[&rate=5.296087169956474E-4]:7.084957549896E-1,9[&rate=5.296087169956474E-4]:6.9753685088E-1)[&rate=5.296087169956474E-4]:2.515102793614E-2)[&rate=5.296087169956474E-4]:1.06697253554E-2)[&rate=5.296087169956474E-4]:1.800909055589E-2,(110[&rate=5.296087169956474E-4]:4.914148855795E-1,105[&rate=5.296087169956474E-4]:4.694970773604E-1)[&rate=5.296087169956474E-4]:2.626915351753E-1)[&rate=5.296087169956474E-4]:6.505688730226E-1,(((108[&rate=5.296087169956474E-4]:7.136601495924E-1,((114[&rate=5.296087169956474E-4]:3.827936989987E-1,112[&rate=5.296087169956474E-4]:4.649854798206E-1)[&rate=5.296087169956474E-4]:1.545476904428E-1,(109[&rate=5.296087169956474E-4]:4.658288981234E-1,107[&rate=5.296087169956474E-4]:4.466508159317E-1)[&rate=5.296087169956474E-4]:1.509645461126E-1)[&rate=5.296087169956474E-4]:1.187845135755E-1)[&rate=5.296087169956474E-4]:8.938133100353E-2,((19[&rate=5.296087169956474E-4]:4.874846999623E-1,13[&rate=5.296087169956474E-4]:4.491285355787E-1)[&rate=5.296087169956474E-4]:1.320144979443E-1,115[&rate=5.296087169956474E-4]:4.989512527011E-1)[&rate=5.296087169956474E-4]:2.465559813194E-1)[&rate=5.296087169956474E-4]:5.67120056967E-1,((148[&rate=5.296087169956474E-4]:4.259115905634E-1,143[&rate=5.296087169956474E-4]:4.23171864536E-1)[&rate=5.296087169956474E-4]:5.976354953868E-1,((139[&rate=5.296087169956474E-4]:6.828163253125E-1,(104[&rate=5.296087169956474E-4]:4.323165560607E-1,(111[&rate=5.296087169956474E-4]:8.393023251682E-2,106[&rate=5.296087169956474E-4]:6.749187635245E-2)[&rate=5.296087169956474E-4]:3.648246797083E-1)[&rate=5.296087169956474E-4]:5.871894733404E-2)[&rate=5.296087169956474E-4]:2.906534656553E-1,116[&rate=5.296087169956474E-4]:7.214149964472E-1)[&rate=5.296087169956474E-4]:2.637759251193E-1)[&rate=5.296087169956474E-4]:3.27436369421E-1)[&rate=5.296087169956474E-4]:1.533567402268E-2)[&rate=5.296087169956474E-4]:5.155491285691E-2)[&rate=5.296087169956474E-4]:1.261587344454E-2,(((1[&rate=5.296087169956474E-4]:1.525379817911E-1,(28[&rate=5.296087169956474E-4]:6.040912472488E-1,21[&rate=5.296087169956474E-4]:5.794337130023E-1)[&rate=5.296087169956474E-4]:3.347481044053E-1)[&rate=5.296087169956474E-4]:7.706110223691E-2,24[&rate=5.296087169956474E-4]:1.010421001836E0)[&rate=5.296087169956474E-4]:4.701835003889E-1,(102[&rate=5.296087169956474E-4]:2.039189642775E-1,((23[&rate=5.296087169956474E-4]:7.685715160787E-1,(20[&rate=5.296087169956474E-4]:5.423325370403E-1,25[&rate=5.296087169956474E-4]:5.61510619232E-1)[&rate=5.296087169956474E-4]:2.180198009564E-1)[&rate=5.296087169956474E-4]:1.31560976101E-1,(11[&rate=5.296087169956474E-4]:4.53118243135E-1,140[&rate=5.296087169956474E-4]:4.339401609433E-1)[&rate=5.296087169956474E-4]:3.620827421955E-1)[&rate=5.296087169956474E-4]:4.544714036045E-1)[&rate=5.296087169956474E-4]:1.150417023313E-1)[&rate=5.296087169956474E-4]:8.139226278511E-2)[&rate=5.296087169956474E-4]:1.212393330437E-1)[&rate=5.296087169956474E-4]:3.965357479782E-1)[&rate=5.296087169956474E-4]:4.884551403258E-1,16[&rate=5.296087169956474E-4]:2.51343246581E0)[&rate=5.296087169956474E-4]:1.970725230096E-2)[&rate=5.296087169956474E-4]:7.69700665616E-3,(147[&rate=5.296087169956474E-4]:4.842709340137E-1,(146[&rate=5.296087169956474E-4]:5.227151364992E-1,97[&rate=5.296087169956474E-4]:3.314583058981E-1)[&rate=5.296087169956474E-4]:2.439732756901E-2)[&rate=5.296087169956474E-4]:2.844991381668E-2)[&rate=5.296087169956474E-4]:3.589664770347E-2,((96[&rate=5.296087169956474E-4]:4.168024438152E-1,99[&rate=5.296087169956474E-4]:4.523215694981E-1)[&rate=5.296087169956474E-4]:7.346876386335E-2,(98[&rate=5.296087169956474E-4]:4.819837617859E-1,((100[&rate=5.296087169956474E-4]:2.48668225218E-1,94[&rate=5.296087169956474E-4]:2.48668225218E-1)[&rate=5.296087169956474E-4]:9.940363130023E-2,95[&rate=5.296087169956474E-4]:4.327713100703E-1)[&rate=5.296087169956474E-4]:6.014141346432E-2)[&rate=5.296087169956474E-4]:2.194864807828E-2)[&rate=5.296087169956474E-4]:1.157233370356E-1)[&rate=5.296087169956474E-4]:2.672951225968E-2,40[&rate=5.296087169956474E-4]:5.179699586132E-1)[&rate=5.296087169956474E-4]:2.317815549662E-1)[&rate=5.296087169956474E-4]:3.459423451706E-1)[&rate=5.296087169956474E-4]:3.421747551617E-1)[&rate=5.296087169956474E-4]:1.189536675407E-1)[&rate=5.296087169956474E-4]:2.237149561911E-2,32[&rate=5.296087169956474E-4]:2.359081277777E-2)[&rate=5.296087169956474E-4]:3.531344480442E-2);
tree STATE_41470000 [&joint=-20969.796889268626,lnP=-20969.796889268626] = [&R] (((((125[&rate=5.783021600041779E-4]:8.510475901078E-1,((((73[&rate=5.783021600041779E-4]:4.617960629553E-1,(((81[&rate=5.783021600041779E-4]:1.500357786995E-1,80[&rate=5.783021600041779E-4]:1.500357786995E-1)[&rate=5.783021600041779E-4]:2.32721137355E-1,77[&rate=5.783021600041779E-4]:4.265925324929E-1)[&rate=5.783021600041779E-4]:2.86286684202E-2,(71[&rate=5.783021600041779E-4]:3.830241700885E-1,(((72[&rate=5.783021600041779E-4]:1.336370543724E-1,78[&rate=5.783021600041779E-4]:1.555548625917E-1)[&rate=5.783021600041779E-4]:9.654963028114E-2,79[&rate=5.783021600041779E-4]:2.521044928728E-1)[&rate=5.783021600041779E-4]:8.265146095026E-2,82[&rate=5.783021600041779E-4]:3.429751319052E-1)[&rate=5.783021600041779E-4]:7.566547653943E-2)[&rate=5.783021600041779E-4]:9.183332194441E-3)[&rate=5.783021600041779E-4]:1.095409987509E-3)[&rate=5.783021600041779E-4]:1.259645820572E-1,((76[&rate=5.783021600041779E-4]:4.174178008485E-1,(74[&rate=5.783021600041779E-4]:3.590807341591E-1,70[&rate=5.783021600041779E-4]:3.207245697756E-1)[&rate=5.783021600041779E-4]:5.833706668937E-2)[&rate=5.783021600041779E-4]:1.136912387335E-1,75[&rate=5.783021600041779E-4]:5.31109039582E-1)[&rate=5.783021600041779E-4]:5.665160543049E-2)[&rate=5.783021600041779E-4]:7.64130304908E-1,(53[&rate=5.783021600041779E-4]:4.645276186845E-1,(52[&rate=5.783021600041779E-4]:3.102940649189E-1,(103[&rate=5.783021600041779E-4]:6.022234967549E-1,((12[&rate=5.783021600041779E-4]:2.274987901587E-1,5[&rate=5.783021600041779E-4]:1.891426257752E-1)[&rate=5.783021600041779E-4]:3.942401090675E-1,29[&rate=5.783021600041779E-4]:7.285882142948E-1)[&rate=5.783021600041779E-4]:1.065119947889E-1)[&rate=5.783021600041779E-4]:1.372364302725E0)[&rate=5.783021600041779E-4]:1.624302750769E-1)[&rate=5.783021600041779E-4]:1.409002726239E-1)[&rate=5.783021600041779E-4]:1.788924267709E-2,(133[&rate=5.783021600041779E-4]:5.969242580467E-1,(137[&rate=5.783021600041779E-4]:4.193705918568E-1,134[&rate=5.783021600041779E-4]:3.481377151446E-1)[&rate=5.783021600041779E-4]:2.186495566009E-1)[&rate=5.783021600041779E-4]:8.08472372907E-1)[&rate=5.783021600041779E-4]:4.381129697835E-1)[&rate=5.783021600041779E-4]:1.420984599284E-1,((((37[&rate=5.783021600041779E-4]:3.671445859252E-1,(57[&rate=5.783021600041779E-4]:3.202861655767E-1,(58[&rate=5.783021600041779E-4]:2.06377549536E-1,54[&rate=5.783021600041779E-4]:1.490005003556E-1)[&rate=5.783021600041779E-4]:1.303020586637E-1)[&rate=5.783021600041779E-4]:1.133929466544E-2)[&rate=5.783021600041779E-4]:1.341427775598E-2,(56[&rate=5.783021600041779E-4]:3.079960642115E-1,55[&rate=5.783021600041779E-4]:3.079960642115E-1)[&rate=5.783021600041779E-4]:2.611471203791E-2)[&rate=5.783021600041779E-4]:3.57901387183E-2,59[&rate=5.783021600041779E-4]:3.780976362793E-1)[&rate=5.783021600041779E-4]:1.195376502195E-1,68[&rate=5.783021600041779E-4]:4.484549586298E-1)[&rate=5.783021600041779E-4]:3.780244247397E-1)[&rate=5.783021600041779E-4]:5.893088015909E-1,(((66[&rate=5.783021600041779E-4]:4.331466224777E-1,((122[&rate=5.783021600041779E-4]:3.153076662417E-1,(123[&rate=5.783021600041779E-4]:1.544559643023E-1,124[&rate=5.783021600041779E-4]:1.517237238651E-1)[&rate=5.783021600041779E-4]:1.608517019395E-1)[&rate=5.783021600041779E-4]:3.62709096002E-1,67[&rate=5.783021600041779E-4]:1.76744211903E-1)[&rate=5.783021600041779E-4]:2.564024105747E-1)[&rate=5.783021600041779E-4]:4.387004754697E-2,((119[&rate=5.783021600041779E-4]:1.199477077498E0,(120[&rate=5.783021600041779E-4]:8.633117092083E-1,(135[&rate=5.783021600041779E-4]:2.017575467843E-1,(138[&rate=5.783021600041779E-4]:1.832142157169E-1,136[&rate=5.783021600041779E-4]:5.170736640171E-2)[&rate=5.783021600041779E-4]:2.185433310674E-1)[&rate=5.783021600041779E-4]:4.094993679034E-1)[&rate=5.783021600041779E-4]:2.402749573309E-1)[&rate=5.783021600041779E-4]:1.254220151444E-2,126[&rate=5.783021600041779E-4]:4.263167563687E-1)[&rate=5.783021600041779E-4]:1.297874103341E0)[&rate=5.783021600041779E-4]:2.977467293829E-1,((((((118[&rate=5.783021600041779E-4]:5.543648376058E-1,69[&rate=5.783021600041779E-4]:5.653237417155E-1)[&rate=5.783021600041779E-4]:3.966391555341E-2,((129[&rate=5.783021600041779E-4]:2.056475021502E-1,(131[&rate=5.783021600041779E-4]:9.739358816725E-2,130[&rate=5.783021600041779E-4]:9.465386213989E-2)[&rate=5.783021600041779E-4]:1.109936400104E-1)[&rate=5.783021600041779E-4]:2.407551319197E-2,132[&rate=5.783021600041779E-4]:2.324627413696E-1)[&rate=5.783021600041779E-4]:2.273194364471E-1)[&rate=5.783021600041779E-4]:1.18332357527E0,(128[&rate=5.783021600041779E-4]:1.534195547576E0,(((62[&rate=5.783021600041779E-4]:3.122259251007E-1,(60[&rate=5.783021600041779E-4]:7.539822748775E-3,64[&rate=5.783021600041779E-4]:1.582247542555E-1)[&rate=5.783021600041779E-4]:1.129052804342E-1)[&rate=5.783021600041779E-4]:4.274351910562E-2,65[&rate=5.783021600041779E-4]:1.631886222886E-1)[&rate=5.783021600041779E-4]:2.42362022897E-1,(63[&rate=5.783021600041779E-4]:3.37247256439E-1,61[&rate=5.783021600041779E-4]:3.783431468501E-1)[&rate=5.783021600041779E-4]:2.189883202533E-1)[&rate=5.783021600041779E-4]:1.07659010787E0)[&rate=5.783021600041779E-4]:1.034307534557E-1)[&rate=5.783021600041779E-4]:1.380251583501E-2,(45[&rate=5.783021600041779E-4]:6.858907057959E-1,(((46[&rate=5.783021600041779E-4]:3.719516153713E-1,43[&rate=5.783021600041779E-4]:3.719516153713E-1)[&rate=5.783021600041779E-4]:1.778067957017E-1,(41[&rate=5.783021600041779E-4]:3.618560669424E-1,(48[&rate=5.783021600041779E-4]:2.933267624489E-1,42[&rate=5.783021600041779E-4]:2.550753963287E-1)[&rate=5.783021600041779E-4]:1.12245151488E-1)[&rate=5.783021600041779E-4]:1.332575353876E-1)[&rate=5.783021600041779E-4]:7.092573784411E-2,((51[&rate=5.783021600041779E-4]:4.955789864122E-1,(47[&rate=5.783021600041779E-4]:3.547753143731E-1,44[&rate=5.783021600041779E-4]:3.493108334989E-1)[&rate=5.783021600041779E-4]:1.681260764105E-1)[&rate=5.783021600041779E-4]:4.416597439065E-2,(49[&rate=5.783021600041779E-4]:3.233100759887E-1,50[&rate=5.783021600041779E-4]:3.233100759887E-1)[&rate=5.783021600041779E-4]:2.109704039398E-1)[&rate=5.783021600041779E-4]:5.36167837428E-2)[&rate=5.783021600041779E-4]:7.340327819018E-2)[&rate=5.783021600041779E-4]:1.921418987796E-1)[&rate=5.783021600041779E-4]:9.013137787446E-2,(((127[&rate=5.783021600041779E-4]:2.509317076719E0,121[&rate=5.783021600041779E-4]:2.068221186308E0)[&rate=5.783021600041779E-4]:2.927951478924E-2,36[&rate=5.783021600041779E-4]:1.804864630296E-2)[&rate=5.783021600041779E-4]:1.425166696389E-1,35[&rate=5.783021600041779E-4]:1.139899734761E-1)[&rate=5.783021600041779E-4]:9.880309797752E-2)[&rate=5.783021600041779E-4]:1.646882028978E-1,(38[&rate=5.783021600041779E-4]:7.797655443038E-1,(((95[&rate=5.783021600041779E-4]:5.410297246883E-1,(94[&rate=5.783021600041779E-4]:4.150933511496E-1,100[&rate=5.783021600041779E-4]:4.150933511496E-1)[&rate=5.783021600041779E-4]:4.123691998666E-2)[&rate=5.783021600041779E-4]:7.125533510132E-2,((98[&rate=5.783021600041779E-4]:4.954664284402E-1,97[&rate=5.783021600041779E-4]:2.960128765278E-1)[&rate=5.783021600041779E-4]:5.005075867739E-2,(96[&rate=5.783021600041779E-4]:4.646077646384E-1,99[&rate=5.783021600041779E-4]:5.001268903212E-1)[&rate=5.783021600041779E-4]:6.724822029366E-2)[&rate=5.783021600041779E-4]:5.583891092322E-2)[&rate=5.783021600041779E-4]:1.94230597497E-1,((147[&rate=5.783021600041779E-4]:4.536081581873E-1,(101[&rate=5.783021600041779E-4]:1.002241269983E0,(((((89[&rate=5.783021600041779E-4]:8.103226465003E-2,88[&rate=5.783021600041779E-4]:6.733363451302E-2)[&rate=5.783021600041779E-4]:7.379104628615E-1,((87[&rate=5.783021600041779E-4]:2.145804547594E-1,((86[&rate=5.783021600041779E-4]:1.699722531925E-1,(93[&rate=5.783021600041779E-4]:1.328059415797E-1,(85[&rate=5.783021600041779E-4]:7.174989190183E-2,84[&rate=5.783021600041779E-4]:7.174989190183E-2)[&rate=5.783021600041779E-4]:4.735741954086E-2)[&rate=5.783021600041779E-4]:5.086494174984E-2)[&rate=5.783021600041779E-4]:9.438239678977E-4,83[&rate=5.783021600041779E-4]:1.709160771604E-1)[&rate=5.783021600041779E-4]:4.366437759895E-2)[&rate=5.783021600041779E-4]:8.05844162522E-3,((91[&rate=5.783021600041779E-4]:1.729464455492E-1,90[&rate=5.783021600041779E-4]:1.729464455492E-1)[&rate=5.783021600041779E-4]:1.274343490771E-2,92[&rate=5.783021600041779E-4]:1.856898804569E-1)[&rate=5.783021600041779E-4]:5.064764606472E-2)[&rate=5.783021600041779E-4]:5.826052009899E-1)[&rate=5.783021600041779E-4]:4.179346908016E-1,((15[&rate=5.783021600041779E-4]:2.608060737675E-1,10[&rate=5.783021600041779E-4]:2.22449909384E-1)[&rate=5.783021600041779E-4]:4.790937450041E-1,(18[&rate=5.783021600041779E-4]:7.134731284229E-1,6[&rate=5.783021600041779E-4]:6.504594297928E-1)[&rate=5.783021600041779E-4]:3.464586843103E-2)[&rate=5.783021600041779E-4]:5.040225707565E-2)[&rate=5.783021600041779E-4]:6.399909399042E-3,3[&rate=5.783021600041779E-4]:6.89852670178E-1)[&rate=5.783021600041779E-4]:9.072835633347E-1,(((((23[&rate=5.783021600041779E-4]:6.871737353089E-1,(20[&rate=5.783021600041779E-4]:4.589017554922E-1,25[&rate=5.783021600041779E-4]:4.780798376839E-1)[&rate=5.783021600041779E-4]:2.200528017346E-1)[&rate=5.783021600041779E-4]:3.341963172515E-1,(11[&rate=5.783021600041779E-4]:7.850496324976E-1,140[&rate=5.783021600041779E-4]:7.658715503059E-1)[&rate=5.783021600041779E-4]:1.513889132135E-1)[&rate=5.783021600041779E-4]:4.511119935511E-1,(102[&rate=5.783021600041779E-4]:1.596244723189E-1,((1[&rate=5.783021600041779E-4]:6.648458858479E-2,(28[&rate=5.783021600041779E-4]:4.43238878737E-1,21[&rate=5.783021600041779E-4]:4.185813444906E-1)[&rate=5.783021600041779E-4]:4.095470797107E-1)[&rate=5.783021600041779E-4]:1.329503685664E-1,24[&rate=5.783021600041779E-4]:9.802568749595E-1)[&rate=5.783021600041779E-4]:3.410114329759E-1)[&rate=5.783021600041779E-4]:1.621726422858E-1)[&rate=5.783021600041779E-4]:2.47958578447E-2,((((17[&rate=5.783021600041779E-4]:3.499031293561E-1,14[&rate=5.783021600041779E-4]:3.115469649724E-1)[&rate=5.783021600041779E-4]:5.226288772217E-1,(110[&rate=5.783021600041779E-4]:3.699612815094E-1,105[&rate=5.783021600041779E-4]:3.480434732903E-1)[&rate=5.783021600041779E-4]:4.5873510863E-1)[&rate=5.783021600041779E-4]:3.226208724815E-2,(((30[&rate=5.783021600041779E-4]:3.481431933835E-1,4[&rate=5.783021600041779E-4]:1.755404536575E-1)[&rate=5.783021600041779E-4]:4.438505045764E-1,(117[&rate=5.783021600041779E-4]:1.690358729345E-2,9[&rate=5.783021600041779E-4]:5.944683183792E-3)[&rate=5.783021600041779E-4]:6.627613435432E-1)[&rate=5.783021600041779E-4]:1.298825432485E-1,113[&rate=5.783021600041779E-4]:8.068077480576E-1)[&rate=5.783021600041779E-4]:5.963018138468E-2)[&rate=5.783021600041779E-4]:4.913101198977E-1,(((19[&rate=5.783021600041779E-4]:8.091301828124E-1,13[&rate=5.783021600041779E-4]:7.707740184287E-1)[&rate=5.783021600041779E-4]:1.510346000951E-1,(((107[&rate=5.783021600041779E-4]:3.492205838333E-1,((112[&rate=5.783021600041779E-4]:2.083375905856E-1,114[&rate=5.783021600041779E-4]:1.261458097637E-1)[&rate=5.783021600041779E-4]:1.318158053557E-1,109[&rate=5.783021600041779E-4]:3.37413669914E-1)[&rate=5.783021600041779E-4]:3.098499611102E-2)[&rate=5.783021600041779E-4]:2.503111330128E-1,108[&rate=5.783021600041779E-4]:5.967919908187E-1)[&rate=5.783021600041779E-4]:2.602576637261E-1,115[&rate=5.783021600041779E-4]:7.995154079694E-1)[&rate=5.783021600041779E-4]:4.010142973261E-2)[&rate=5.783021600041779E-4]:3.012358580882E-1,((116[&rate=5.783021600041779E-4]:6.19774139848E-1,(111[&rate=5.783021600041779E-4]:5.246770963763E-1,(139[&rate=5.783021600041779E-4]:6.750845461134E-1,(104[&rate=5.783021600041779E-4]:1.843802717748E-1,106[&rate=5.783021600041779E-4]:1.843802717748E-1)[&rate=5.783021600041779E-4]:2.989234524209E-1)[&rate=5.783021600041779E-4]:2.493501601624E-2)[&rate=5.783021600041779E-4]:1.718093722388E-1)[&rate=5.783021600041779E-4]:2.339112246844E-1,(148[&rate=5.783021600041779E-4]:3.711017278731E-1,143[&rate=5.783021600041779E-4]:3.683620018457E-1)[&rate=5.783021600041779E-4]:5.20939801043E-1)[&rate=5.783021600041779E-4]:2.871673312578E-1)[&rate=5.783021600041779E-4]:1.347035727279E-1)[&rate=5.783021600041779E-4]:6.281752584906E-2)[&rate=5.783021600041779E-4]:3.998693808754E-2,(142[&rate=5.783021600041779E-4]:2.540203649981E-1,(145[&rate=5.783021600041779E-4]:9.747428210142E-2,(141[&rate=5.783021600041779E-4]:9.30317842214E-2,144[&rate=5.783021600041779E-4]:9.029205819405E-2)[&rate=5.783021600041779E-4]:1.702771852436E-3)[&rate=5.783021600041779E-4]:1.565460828967E-1)[&rate=5.783021600041779E-4]:1.379134888005E0)[&rate=5.783021600041779E-4]:2.132960490031E-1)[&rate=5.783021600041779E-4]:4.078447624975E-1)[&rate=5.783021600041779E-4]:3.67153998018E-1)[&rate=5.783021600041779E-4]:8.151564478822E-2,(((((2[&rate=5.783021600041779E-4]:8.250924074212E-1,((26[&rate=5.783021600041779E-4]:9.123812868199E-1,(7[&rate=5.783021600041779E-4]:4.509491683533E-1,8[&rate=5.783021600041779E-4]:4.509491683533E-1)[&rate=5.783021600041779E-4]:3.545828033981E-1)[&rate=5.783021600041779E-4]:5.678291126906E-2,(31[&rate=5.783021600041779E-4]:9.905753616787E-1,(22[&rate=5.783021600041779E-4]:4.149240166273E-1,27[&rate=5.783021600041779E-4]:4.313623727916E-1)[&rate=5.783021600041779E-4]:5.208568245034E-1)[&rate=5.783021600041779E-4]:2.242445284869E-2)[&rate=5.783021600041779E-4]:3.948985316783E-2)[&rate=5.783021600041779E-4]:1.44494880831E0,39[&rate=5.783021600041779E-4]:3.133154129016E-1)[&rate=5.783021600041779E-4]:4.318667106515E-2,146[&rate=5.783021600041779E-4]:4.767206632017E-1)[&rate=5.783021600041779E-4]:1.435656764988E-2,16[&rate=5.783021600041779E-4]:2.456351577734E0)[&rate=5.783021600041779E-4]:7.181761543963E-2,40[&rate=5.783021600041779E-4]:4.426762670563E-1)[&rate=5.783021600041779E-4]:3.507048673884E-2)[&rate=5.783021600041779E-4]:1.894246411964E-1)[&rate=5.783021600041779E-4]:1.809001602413E-1)[&rate=5.783021600041779E-4]:2.000811765631E-1)[&rate=5.783021600041779E-4]:3.972821250561E-1)[&rate=5.783021600041779E-4]:9.330414778064E-2)[&rate=5.783021600041779E-4]:1.085329485683E-2,34[&rate=5.783021600041779E-4]:1.590714341492E-2)[&rate=5.783021600041779E-4]:1.659529398358E-2,(33[&rate=5.783021600041779E-4]:1.38187932279E-2,32[&rate=5.783021600041779E-4]:8.33934117319E-3)[&rate=5.783021600041779E-4]:2.245288006221E-3);
tree STATE_41480000 [&joint=-20985.62689183325,lnP=-20985.62689183325] = [&R] (((((((125[&rate=5.739039350207428E-4]:7.98556542367E-1,(53[&rate=5.739039350207428E-4]:7.650309698974E-1,((((77[&rate=5.739039350207428E-4]:4.04096281117E-1,(82[&rate=5.739039350207428E-4]:1.633712777765E-1,(79[&rate=5.739039350207428E-4]:1.50342979581E-1,(72[&rate=5.739039350207428E-4]:9.097093843157E-3,78[&rate=5.739039350207428E-4]:3.101490206247E-2)[&rate=5.739039350207428E-4]:1.193280775186E-1)[&rate=5.739039350207428E-4]:4.809120113369E-3)[&rate=5.739039350207428E-4]:2.133277430665E-1)[&rate=5.739039350207428E-4]:9.837528091279E-2,((71[&rate=5.739039350207428E-4]:3.465809535164E-1,73[&rate=5.739039350207428E-4]:4.150741042012E-1)[&rate=5.739039350207428E-4]:6.113341971759E-2,(81[&rate=5.739039350207428E-4]:9.064624083956E-3,80[&rate=5.739039350207428E-4]:9.064624083956E-3)[&rate=5.739039350207428E-4]:4.178278313417E-1)[&rate=5.739039350207428E-4]:3.174349016571E-2)[&rate=5.739039350207428E-4]:2.389923696624E-1,((70[&rate=5.739039350207428E-4]:3.997532721539E-1,(76[&rate=5.739039350207428E-4]:3.946294866431E-1,74[&rate=5.739039350207428E-4]:3.946294866431E-1)[&rate=5.739039350207428E-4]:4.347994989429E-2)[&rate=5.739039350207428E-4]:1.510771359426E-1,75[&rate=5.739039350207428E-4]:5.8918657248E-1)[&rate=5.739039350207428E-4]:1.577568112669E-1)[&rate=5.739039350207428E-4]:6.413986564668E-1,((52[&rate=5.739039350207428E-4]:3.126147894023E-1,(133[&rate=5.739039350207428E-4]:5.900745391179E-1,(134[&rate=5.739039350207428E-4]:3.649939603168E-1,137[&rate=5.739039350207428E-4]:4.36226837029E-1)[&rate=5.739039350207428E-4]:1.949435925E-1)[&rate=5.739039350207428E-4]:4.964230259412E-1)[&rate=5.739039350207428E-4]:2.355712178336E-1,(103[&rate=5.739039350207428E-4]:5.807888985675E-1,((12[&rate=5.739039350207428E-4]:2.62491313541E-1,5[&rate=5.739039350207428E-4]:2.241351491575E-1)[&rate=5.739039350207428E-4]:1.603293923844E-1,29[&rate=5.739039350207428E-4]:5.296700209939E-1)[&rate=5.739039350207428E-4]:2.839955899024E-1)[&rate=5.739039350207428E-4]:1.631690843229E0)[&rate=5.739039350207428E-4]:1.018896956771E-1)[&rate=5.739039350207428E-4]:1.231519882959E-1)[&rate=5.739039350207428E-4]:2.439080861308E-1)[&rate=5.739039350207428E-4]:6.290038729358E-1,((57[&rate=5.739039350207428E-4]:4.044737992333E-1,((54[&rate=5.739039350207428E-4]:8.467544016835E-2,58[&rate=5.739039350207428E-4]:1.420524893487E-1)[&rate=5.739039350207428E-4]:2.272476634131E-1,((37[&rate=5.739039350207428E-4]:2.929440579233E-1,59[&rate=5.739039350207428E-4]:2.546926918031E-1)[&rate=5.739039350207428E-4]:1.248531791679E-2,(56[&rate=5.739039350207428E-4]:1.634563006577E-1,55[&rate=5.739039350207428E-4]:1.634563006577E-1)[&rate=5.739039350207428E-4]:9.552498775062E-2)[&rate=5.739039350207428E-4]:8.299645998176E-2)[&rate=5.739039350207428E-4]:5.156708909458E-2)[&rate=5.739039350207428E-4]:9.623400188865E-2,68[&rate=5.739039350207428E-4]:4.487952328159E-1)[&rate=5.739039350207428E-4]:8.120985158201E-1)[&rate=5.739039350207428E-4]:4.586845518489E-2,(((((((60[&rate=5.739039350207428E-4]:2.428056405456E-1,(62[&rate=5.739039350207428E-4]:3.856206233327E-1,64[&rate=5.739039350207428E-4]:3.445247329217E-1)[&rate=5.739039350207428E-4]:4.896583913059E-2)[&rate=5.739039350207428E-4]:6.478106400678E-4,65[&rate=5.739039350207428E-4]:2.434534511857E-1)[&rate=5.739039350207428E-4]:1.19977603437E-1,(63[&rate=5.739039350207428E-4]:1.381071755865E-1,61[&rate=5.739039350207428E-4]:1.792030659976E-1)[&rate=5.739039350207428E-4]:3.760088105429E-1)[&rate=5.739039350207428E-4]:1.181195365699E0,(((118[&rate=5.739039350207428E-4]:6.519172741001E-1,(131[&rate=5.739039350207428E-4]:1.979585899522E-1,(130[&rate=5.739039350207428E-4]:7.485847742628E-2,(129[&rate=5.739039350207428E-4]:2.295047151982E-2,132[&rate=5.739039350207428E-4]:2.569019754718E-2)[&rate=5.739039350207428E-4]:5.190800590646E-2)[&rate=5.739039350207428E-4]:1.203603864985E-1)[&rate=5.739039350207428E-4]:3.197121088054E-1)[&rate=5.739039350207428E-4]:2.137759956066E-1,69[&rate=5.739039350207428E-4]:8.766521738164E-1)[&rate=5.739039350207428E-4]:7.056288688368E-1,128[&rate=5.739039350207428E-4]:1.431596111146E0)[&rate=5.739039350207428E-4]:1.650851036958E-1)[&rate=5.739039350207428E-4]:2.236299544403E-3,(45[&rate=5.739039350207428E-4]:6.826481032858E-1,((51[&rate=5.739039350207428E-4]:4.128785131209E-1,(44[&rate=5.739039350207428E-4]:2.069409582554E-2,47[&rate=5.739039350207428E-4]:2.615857669979E-2)[&rate=5.739039350207428E-4]:4.140423407926E-1)[&rate=5.739039350207428E-4]:2.031884555915E-1,((49[&rate=5.739039350207428E-4]:4.046216859148E-1,50[&rate=5.739039350207428E-4]:4.046216859148E-1)[&rate=5.739039350207428E-4]:1.864972381707E-1,(((41[&rate=5.739039350207428E-4]:2.372182019478E-1,(42[&rate=5.739039350207428E-4]:2.542000385647E-2,48[&rate=5.739039350207428E-4]:6.367136997669E-2)[&rate=5.739039350207428E-4]:2.172626789656E-1)[&rate=5.739039350207428E-4]:7.966243998921E-2,46[&rate=5.739039350207428E-4]:3.7152545068E-1)[&rate=5.739039350207428E-4]:1.25315149699E-1,43[&rate=5.739039350207428E-4]:4.96840600379E-1)[&rate=5.739039350207428E-4]:1.270652089522E-1)[&rate=5.739039350207428E-4]:1.948356375271E-2)[&rate=5.739039350207428E-4]:4.745545151324E-2)[&rate=5.739039350207428E-4]:1.428731988093E-1)[&rate=5.739039350207428E-4]:2.05555281923E-1,((36[&rate=5.739039350207428E-4]:8.052031637938E-2,35[&rate=5.739039350207428E-4]:3.394497391363E-2)[&rate=5.739039350207428E-4]:2.82652571617E-2,(121[&rate=5.739039350207428E-4]:1.884808645057E0,127[&rate=5.739039350207428E-4]:2.325904535467E0)[&rate=5.739039350207428E-4]:3.03428983279E-1)[&rate=5.739039350207428E-4]:2.134954419464E-1)[&rate=5.739039350207428E-4]:4.113546748975E-1,(38[&rate=5.739039350207428E-4]:9.092425435641E-1,(147[&rate=5.739039350207428E-4]:7.47625809616E-1,(40[&rate=5.739039350207428E-4]:6.663677444146E-1,(((39[&rate=5.739039350207428E-4]:4.283960090012E-1,16[&rate=5.739039350207428E-4]:2.513888935118E0)[&rate=5.739039350207428E-4]:1.763008258982E-2,(97[&rate=5.739039350207428E-4]:3.255341033852E-1,((101[&rate=5.739039350207428E-4]:8.023882724827E-1,(((3[&rate=5.739039350207428E-4]:8.788727381541E-1,((6[&rate=5.739039350207428E-4]:4.18089965754E-1,(15[&rate=5.739039350207428E-4]:3.775244102257E-1,10[&rate=5.739039350207428E-4]:3.391682458422E-1)[&rate=5.739039350207428E-4]:9.536007607612E-2)[&rate=5.739039350207428E-4]:2.815092975826E-1,18[&rate=5.739039350207428E-4]:7.626129619667E-1)[&rate=5.739039350207428E-4]:2.31328269338E-1)[&rate=5.739039350207428E-4]:3.02498182707E-1,((((91[&rate=5.739039350207428E-4]:5.142023191087E-2,90[&rate=5.739039350207428E-4]:5.142023191087E-2)[&rate=5.739039350207428E-4]:2.988842656002E-2,92[&rate=5.739039350207428E-4]:8.130865847089E-2)[&rate=5.739039350207428E-4]:1.629201237341E-1,((83[&rate=5.739039350207428E-4]:1.446880915712E-1,(93[&rate=5.739039350207428E-4]:2.284448580264E-2,84[&rate=5.739039350207428E-4]:9.145855665622E-3)[&rate=5.739039350207428E-4]:1.355422359056E-1)[&rate=5.739039350207428E-4]:2.926092317762E-2,(85[&rate=5.739039350207428E-4]:1.280085570969E-1,86[&rate=5.739039350207428E-4]:1.280085570969E-1)[&rate=5.739039350207428E-4]:4.594045765197E-2)[&rate=5.739039350207428E-4]:5.658113731909E-2)[&rate=5.739039350207428E-4]:4.131619164103E-2,((89[&rate=5.739039350207428E-4]:1.279970490564E-1,88[&rate=5.739039350207428E-4]:1.142984189194E-1)[&rate=5.739039350207428E-4]:7.833698671066E-2,87[&rate=5.739039350207428E-4]:1.926354056301E-1)[&rate=5.739039350207428E-4]:7.921093807892E-2)[&rate=5.739039350207428E-4]:1.449250604549E0)[&rate=5.739039350207428E-4]:2.963734076069E-1,(((142[&rate=5.739039350207428E-4]:5.089191076711E-1,(144[&rate=5.739039350207428E-4]:1.563012736355E-1,(141[&rate=5.739039350207428E-4]:9.594293765056E-2,145[&rate=5.739039350207428E-4]:9.868266367815E-2)[&rate=5.739039350207428E-4]:6.309806201233E-2)[&rate=5.739039350207428E-4]:3.471383819806E-1)[&rate=5.739039350207428E-4]:1.110334723884E0,(((1[&rate=5.739039350207428E-4]:5.212717904781E-2,(28[&rate=5.739039350207428E-4]:7.404621178902E-1,21[&rate=5.739039350207428E-4]:7.158045836437E-1)[&rate=5.739039350207428E-4]:9.79664310206E-2)[&rate=5.739039350207428E-4]:5.295767296095E-2,24[&rate=5.739039350207428E-4]:8.85906769817E-1)[&rate=5.739039350207428E-4]:4.864051660919E-1,(102[&rate=5.739039350207428E-4]:1.947080357414E-1,((23[&rate=5.739039350207428E-4]:4.582297800984E-1,(20[&rate=5.739039350207428E-4]:3.736145547623E-1,25[&rate=5.739039350207428E-4]:3.92792636954E-1)[&rate=5.739039350207428E-4]:7.639604725397E-2)[&rate=5.739039350207428E-4]:2.063256341199E-1,(11[&rate=5.739039350207428E-4]:5.375900777564E-1,140[&rate=5.739039350207428E-4]:5.184119955647E-1)[&rate=5.739039350207428E-4]:4.20338296126E-2)[&rate=5.739039350207428E-4]:6.808375530298E-1)[&rate=5.739039350207428E-4]:1.596006455119E-2)[&rate=5.739039350207428E-4]:1.620103887969E-1)[&rate=5.739039350207428E-4]:1.356836618785E-2,((((17[&rate=5.739039350207428E-4]:4.094837350494E-1,14[&rate=5.739039350207428E-4]:3.711275706657E-1)[&rate=5.739039350207428E-4]:3.136327085657E-1,((117[&rate=5.739039350207428E-4]:5.624289680354E-1,110[&rate=5.739039350207428E-4]:5.542097899531E-1)[&rate=5.739039350207428E-4]:4.730443099912E-2,105[&rate=5.739039350207428E-4]:5.795964127331E-1)[&rate=5.739039350207428E-4]:7.776660622448E-2)[&rate=5.739039350207428E-4]:3.374072001142E-1,((30[&rate=5.739039350207428E-4]:4.119645879914E-1,4[&rate=5.739039350207428E-4]:2.393618482654E-1)[&rate=5.739039350207428E-4]:6.123146340445E-1,(9[&rate=5.739039350207428E-4]:5.599373967246E-1,113[&rate=5.739039350207428E-4]:5.681565748067E-1)[&rate=5.739039350207428E-4]:3.410541540785E-1)[&rate=5.739039350207428E-4]:1.129567504605E-1)[&rate=5.739039350207428E-4]:2.956034948402E-1,(((((112[&rate=5.739039350207428E-4]:4.051490559953E-1,114[&rate=5.739039350207428E-4]:3.229572751734E-1)[&rate=5.739039350207428E-4]:2.445466440458E-1,(107[&rate=5.739039350207428E-4]:4.994520553864E-1,109[&rate=5.739039350207428E-4]:5.186301375781E-1)[&rate=5.739039350207428E-4]:1.283258364356E-1)[&rate=5.739039350207428E-4]:2.750902419831E-1,108[&rate=5.739039350207428E-4]:9.001284077778E-1)[&rate=5.739039350207428E-4]:1.116381248938E-1,(115[&rate=5.739039350207428E-4]:7.777516611503E-1,(19[&rate=5.739039350207428E-4]:6.464261610624E-1,13[&rate=5.739039350207428E-4]:6.080699966787E-1)[&rate=5.739039350207428E-4]:2.518734452934E-1)[&rate=5.739039350207428E-4]:1.764806249459E-1)[&rate=5.739039350207428E-4]:2.312548625769E-1,(((148[&rate=5.739039350207428E-4]:1.020541660828E-1,143[&rate=5.739039350207428E-4]:9.931444005547E-2)[&rate=5.739039350207428E-4]:4.776759437382E-1,(((111[&rate=5.739039350207428E-4]:3.504889139259E-1,104[&rate=5.739039350207428E-4]:3.340505577615E-1)[&rate=5.739039350207428E-4]:4.252796640548E-2,106[&rate=5.739039350207428E-4]:3.76578524167E-1)[&rate=5.739039350207428E-4]:1.482095323606E-1,139[&rate=5.739039350207428E-4]:7.165688784454E-1)[&rate=5.739039350207428E-4]:7.685986151249E-2)[&rate=5.739039350207428E-4]:5.041335651656E-2,116[&rate=5.739039350207428E-4]:5.917873019539E-1)[&rate=5.739039350207428E-4]:5.936998467191E-1)[&rate=5.739039350207428E-4]:5.009204469092E-2)[&rate=5.739039350207428E-4]:1.424484838311E-1)[&rate=5.739039350207428E-4]:9.423719921809E-2)[&rate=5.739039350207428E-4]:3.273836700422E-1)[&rate=5.739039350207428E-4]:5.597734487278E-1,(146[&rate=5.739039350207428E-4]:4.931041878637E-1,(2[&rate=5.739039350207428E-4]:9.337880972363E-1,(((22[&rate=5.739039350207428E-4]:4.999343468822E-1,27[&rate=5.739039350207428E-4]:5.163727030466E-1)[&rate=5.739039350207428E-4]:1.205293093112E-1,31[&rate=5.739039350207428E-4]:6.752581767415E-1)[&rate=5.739039350207428E-4]:9.63708270332E-2,(26[&rate=5.739039350207428E-4]:6.646738505948E-1,(7[&rate=5.739039350207428E-4]:2.727682491078E-1,8[&rate=5.739039350207428E-4]:2.727682491078E-1)[&rate=5.739039350207428E-4]:2.850562864185E-1)[&rate=5.739039350207428E-4]:6.311953674152E-2)[&rate=5.739039350207428E-4]:3.895563537357E-1)[&rate=5.739039350207428E-4]:1.395823314222E0)[&rate=5.739039350207428E-4]:1.611195358797E-2)[&rate=5.739039350207428E-4]:7.574792534662E-3)[&rate=5.739039350207428E-4]:4.945373683955E-2)[&rate=5.739039350207428E-4]:1.641620556513E-1,((95[&rate=5.739039350207428E-4]:4.589926427036E-1,(94[&rate=5.739039350207428E-4]:3.457567778512E-1,100[&rate=5.739039350207428E-4]:3.457567778512E-1)[&rate=5.739039350207428E-4]:2.853641130036E-2)[&rate=5.739039350207428E-4]:2.044796558243E-1,(98[&rate=5.739039350207428E-4]:5.575769615798E-1,(96[&rate=5.739039350207428E-4]:4.010890914279E-1,99[&rate=5.739039350207428E-4]:4.366082171108E-1)[&rate=5.739039350207428E-4]:1.428266679663E-1)[&rate=5.739039350207428E-4]:9.496637519935E-2)[&rate=5.739039350207428E-4]:8.606011100933E-2)[&rate=5.739039350207428E-4]:5.617959717242E-2)[&rate=5.739039350207428E-4]:2.3881016021E-2)[&rate=5.739039350207428E-4]:2.872997940575E-1)[&rate=5.739039350207428E-4]:3.801832508707E-1)[&rate=5.739039350207428E-4]:7.198121812942E-2)[&rate=5.739039350207428E-4]:2.096615422017E-2,(((124[&rate=5.739039350207428E-4]:3.113964617385E-1,(123[&rate=5.739039350207428E-4]:1.217201440277E-1,122[&rate=5.739039350207428E-4]:1.217201440277E-1)[&rate=5.739039350207428E-4]:1.92408558148E-1)[&rate=5.739039350207428E-4]:4.691427634925E-1,67[&rate=5.739039350207428E-4]:2.819989153274E-1)[&rate=5.739039350207428E-4]:2.085215766238E-1,(66[&rate=5.739039350207428E-4]:1.830951456114E-1,(119[&rate=5.739039350207428E-4]:1.718129461574E0,((120[&rate=5.739039350207428E-4]:8.293911334601E-1,(135[&rate=5.739039350207428E-4]:4.464523839146E-1,(138[&rate=5.739039350207428E-4]:2.629479859277E-1,136[&rate=5.739039350207428E-4]:1.314411366125E-1)[&rate=5.739039350207428E-4]:3.83504397987E-1)[&rate=5.739039350207428E-4]:1.30883955025E-1)[&rate=5.739039350207428E-4]:7.801839567437E-1,126[&rate=5.739039350207428E-4]:9.19762978519E-1)[&rate=5.739039350207428E-4]:1.266396041171E-2)[&rate=5.739039350207428E-4]:4.978423963657E-1)[&rate=5.739039350207428E-4]:3.074253463398E-1)[&rate=5.739039350207428E-4]:2.894872283176E-1)[&rate=5.739039350207428E-4]:9.725465024649E-2,34[&rate=5.739039350207428E-4]:1.424867188524E-2)[&rate=5.739039350207428E-4]:8.433194800613E-2,33[&rate=5.739039350207428E-4]:8.2142263727E-2)[&rate=5.739039350207428E-4]:3.473504740486E-2,32[&rate=5.739039350207428E-4]:1.113978590771E-1);
tree STATE_41490000 [&joint=-20973.17138827776,lnP=-20973.17138827776] = [&R] (33[&rate=5.669212061391845E-4]:4.285015296819E-2,((34[&rate=5.669212061391845E-4]:2.611377398971E-3,((((126[&rate=5.669212061391845E-4]:9.152901479347E-1,(120[&rate=5.669212061391845E-4]:1.327319672847E0,((135[&rate=5.669212061391845E-4]:4.428367963267E-1,(138[&rate=5.669212061391845E-4]:1.680359495781E-1,136[&rate=5.669212061391845E-4]:3.652910026285E-2)[&rate=5.669212061391845E-4]:4.748008467487E-1)[&rate=5.669212061391845E-4]:3.383873805741E-1,119[&rate=5.669212061391845E-4]:1.12916938238E0)[&rate=5.669212061391845E-4]:2.94040701426E-1)[&rate=5.669212061391845E-4]:2.777825867723E-1)[&rate=5.669212061391845E-4]:7.01845637922E-1,(((123[&rate=5.669212061391845E-4]:2.273436572703E-1,124[&rate=5.669212061391845E-4]:2.246114168331E-1)[&rate=5.669212061391845E-4]:3.240373487073E-2,122[&rate=5.669212061391845E-4]:2.59747392141E-1)[&rate=5.669212061391845E-4]:3.430206267053E-1,67[&rate=5.669212061391845E-4]:1.014954685056E-1)[&rate=5.669212061391845E-4]:2.684661276661E-1)[&rate=5.669212061391845E-4]:9.696324321052E-2,66[&rate=5.669212061391845E-4]:4.669248393823E-1)[&rate=5.669212061391845E-4]:2.785716024445E-1,((((((((60[&rate=5.669212061391845E-4]:2.423904291814E-1,64[&rate=5.669212061391845E-4]:3.930753606881E-1)[&rate=5.669212061391845E-4]:1.234807108561E-1,(62[&rate=5.669212061391845E-4]:4.176561623361E-1,65[&rate=5.669212061391845E-4]:2.258753404184E-1)[&rate=5.669212061391845E-4]:1.399957996191E-1)[&rate=5.669212061391845E-4]:2.399644910268E-1,(63[&rate=5.669212061391845E-4]:2.042488047712E-2,61[&rate=5.669212061391845E-4]:6.152077088817E-2)[&rate=5.669212061391845E-4]:7.360956820938E-1)[&rate=5.669212061391845E-4]:1.092001480188E0,((((131[&rate=5.669212061391845E-4]:1.614807460824E-1,((132[&rate=5.669212061391845E-4]:1.377364838328E-1,129[&rate=5.669212061391845E-4]:1.349967578055E-1)[&rate=5.669212061391845E-4]:5.728639478192E-3,130[&rate=5.669212061391845E-4]:1.407253972837E-1)[&rate=5.669212061391845E-4]:1.80156227714E-2)[&rate=5.669212061391845E-4]:2.708652875165E-1,118[&rate=5.669212061391845E-4]:5.665926089415E-1)[&rate=5.669212061391845E-4]:2.805940811413E-1,69[&rate=5.669212061391845E-4]:8.581455941924E-1)[&rate=5.669212061391845E-4]:6.730379722041E-1,128[&rate=5.669212061391845E-4]:1.38049863489E0)[&rate=5.669212061391845E-4]:3.693932708831E-1)[&rate=5.669212061391845E-4]:5.276508854609E-2,(45[&rate=5.669212061391845E-4]:7.658395226171E-1,(((49[&rate=5.669212061391845E-4]:5.417594706831E-1,50[&rate=5.669212061391845E-4]:5.417594706831E-1)[&rate=5.669212061391845E-4]:8.256655523873E-2,(((43[&rate=5.669212061391845E-4]:4.010591219604E-1,46[&rate=5.669212061391845E-4]:4.010591219604E-1)[&rate=5.669212061391845E-4]:8.452777280319E-3,((42[&rate=5.669212061391845E-4]:2.877165140924E-1,48[&rate=5.669212061391845E-4]:3.259678802127E-1)[&rate=5.669212061391845E-4]:3.416611605066E-2,41[&rate=5.669212061391845E-4]:3.164181492689E-1)[&rate=5.669212061391845E-4]:3.84489412289E-2)[&rate=5.669212061391845E-4]:2.092686449872E-1,(47[&rate=5.669212061391845E-4]:3.738616697156E-1,44[&rate=5.669212061391845E-4]:3.683971888413E-1)[&rate=5.669212061391845E-4]:2.449188745123E-1)[&rate=5.669212061391845E-4]:3.833236693971E-2)[&rate=5.669212061391845E-4]:2.771448905004E-2,51[&rate=5.669212061391845E-4]:6.575049958462E-1)[&rate=5.669212061391845E-4]:8.920884371085E-2)[&rate=5.669212061391845E-4]:2.634212594104E-1)[&rate=5.669212061391845E-4]:3.04485791456E-3,(35[&rate=5.669212061391845E-4]:3.903781849993E-2,((121[&rate=5.669212061391845E-4]:1.799194294095E0,127[&rate=5.669212061391845E-4]:2.240290184506E0)[&rate=5.669212061391845E-4]:3.509120242456E-1,36[&rate=5.669212061391845E-4]:7.065426354655E-2)[&rate=5.669212061391845E-4]:1.495889741914E-2)[&rate=5.669212061391845E-4]:2.378969104458E-1)[&rate=5.669212061391845E-4]:1.455870005656E-1,(38[&rate=5.669212061391845E-4]:7.92628599961E-1,((40[&rate=5.669212061391845E-4]:5.479499746002E-1,((((101[&rate=5.669212061391845E-4]:8.218008027785E-1,((((15[&rate=5.669212061391845E-4]:7.040894637864E-1,10[&rate=5.669212061391845E-4]:6.657332994029E-1)[&rate=5.669212061391845E-4]:1.842882948354E-1,((3[&rate=5.669212061391845E-4]:3.196394639901E-1,18[&rate=5.669212061391845E-4]:4.347079571407E-1)[&rate=5.669212061391845E-4]:2.379256496293E-1,6[&rate=5.669212061391845E-4]:6.096199081398E-1)[&rate=5.669212061391845E-4]:2.239633299341E-1)[&rate=5.669212061391845E-4]:1.786233029331E-1,((89[&rate=5.669212061391845E-4]:1.429782888047E-1,88[&rate=5.669212061391845E-4]:1.292796586677E-1)[&rate=5.669212061391845E-4]:7.046559890043E-1,(((91[&rate=5.669212061391845E-4]:4.832115780368E-2,90[&rate=5.669212061391845E-4]:4.832115780368E-2)[&rate=5.669212061391845E-4]:2.918991415183E-2,92[&rate=5.669212061391845E-4]:7.751107195551E-2)[&rate=5.669212061391845E-4]:6.969447323831E-2,(87[&rate=5.669212061391845E-4]:1.302706955983E-1,((83[&rate=5.669212061391845E-4]:2.790458885127E-2,85[&rate=5.669212061391845E-4]:2.790458885127E-2)[&rate=5.669212061391845E-4]:2.627718393834E-2,(86[&rate=5.669212061391845E-4]:4.512959394885E-2,(84[&rate=5.669212061391845E-4]:8.831540790058E-3,93[&rate=5.669212061391845E-4]:2.253017092707E-2)[&rate=5.669212061391845E-4]:3.629805315879E-2)[&rate=5.669212061391845E-4]:9.052178840763E-3)[&rate=5.669212061391845E-4]:7.608892280872E-2)[&rate=5.669212061391845E-4]:3.236219458479E-3)[&rate=5.669212061391845E-4]:7.004287326152E-1)[&rate=5.669212061391845E-4]:6.659421262116E-1)[&rate=5.669212061391845E-4]:4.62641879751E-1,(((142[&rate=5.669212061391845E-4]:3.234180761124E-1,(144[&rate=5.669212061391845E-4]:2.938719020237E-1,(141[&rate=5.669212061391845E-4]:2.060570801952E-1,145[&rate=5.669212061391845E-4]:2.087968062228E-1)[&rate=5.669212061391845E-4]:9.055454785588E-2)[&rate=5.669212061391845E-4]:2.406672203375E-2)[&rate=5.669212061391845E-4]:1.191830272363E0,((((110[&rate=5.669212061391845E-4]:5.484628333339E-1,(105[&rate=5.669212061391845E-4]:3.564590574049E-1,117[&rate=5.669212061391845E-4]:3.865960437063E-1)[&rate=5.669212061391845E-4]:1.700859677099E-1)[&rate=5.669212061391845E-4]:1.548369960268E-1,(17[&rate=5.669212061391845E-4]:5.387007829922E-1,14[&rate=5.669212061391845E-4]:5.003446186085E-1)[&rate=5.669212061391845E-4]:2.08434662807E-1)[&rate=5.669212061391845E-4]:1.582395001213E-1,((9[&rate=5.669212061391845E-4]:4.797190354727E-1,113[&rate=5.669212061391845E-4]:4.879382135547E-1)[&rate=5.669212061391845E-4]:1.661270606938E-1,(30[&rate=5.669212061391845E-4]:1.825734791228E-1,4[&rate=5.669212061391845E-4]:9.97073939676E-3)[&rate=5.669212061391845E-4]:5.865602882766E-1)[&rate=5.669212061391845E-4]:2.129535072882E-1)[&rate=5.669212061391845E-4]:3.388954230286E-1,(((19[&rate=5.669212061391845E-4]:8.219405078606E-1,13[&rate=5.669212061391845E-4]:7.835843434769E-1)[&rate=5.669212061391845E-4]:9.37892654153E-2,(((108[&rate=5.669212061391845E-4]:4.652176641347E-1,107[&rate=5.669212061391845E-4]:4.67957390162E-1)[&rate=5.669212061391845E-4]:6.772574805887E-2,(109[&rate=5.669212061391845E-4]:4.822760824678E-1,(112[&rate=5.669212061391845E-4]:3.085874039449E-1,114[&rate=5.669212061391845E-4]:2.263956231231E-1)[&rate=5.669212061391845E-4]:1.764284045502E-1)[&rate=5.669212061391845E-4]:7.258513794483E-2)[&rate=5.669212061391845E-4]:2.930472431976E-1,115[&rate=5.669212061391845E-4]:7.684564088157E-1)[&rate=5.669212061391845E-4]:2.672541925463E-2)[&rate=5.669212061391845E-4]:2.430385177737E-1,((148[&rate=5.669212061391845E-4]:3.115221575071E-1,143[&rate=5.669212061391845E-4]:3.087824314797E-1)[&rate=5.669212061391845E-4]:4.237066894398E-1,(((104[&rate=5.669212061391845E-4]:3.44812335405E-1,139[&rate=5.669212061391845E-4]:5.365931573227E-1)[&rate=5.669212061391845E-4]:1.985134932503E-1,(111[&rate=5.669212061391845E-4]:4.169448264744E-1,106[&rate=5.669212061391845E-4]:4.0050647031E-1)[&rate=5.669212061391845E-4]:1.428193583453E-1)[&rate=5.669212061391845E-4]:1.863112012513E-1,116[&rate=5.669212061391845E-4]:6.693630573038E-1)[&rate=5.669212061391845E-4]:2.750962525938E-2)[&rate=5.669212061391845E-4]:3.413476632809E-1)[&rate=5.669212061391845E-4]:8.550207789942E-2)[&rate=5.669212061391845E-4]:1.367314041842E-1)[&rate=5.669212061391845E-4]:2.434785660073E-2,(((23[&rate=5.669212061391845E-4]:4.915747438222E-1,(20[&rate=5.669212061391845E-4]:3.710714636685E-1,25[&rate=5.669212061391845E-4]:3.902495458602E-1)[&rate=5.669212061391845E-4]:1.122841020717E-1)[&rate=5.669212061391845E-4]:2.914007863126E-1,(11[&rate=5.669212061391845E-4]:5.622728892304E-1,140[&rate=5.669212061391845E-4]:5.430948070387E-1)[&rate=5.669212061391845E-4]:1.357711340552E-1)[&rate=5.669212061391845E-4]:4.840564675169E-1,(102[&rate=5.669212061391845E-4]:8.360846248433E-3,((1[&rate=5.669212061391845E-4]:9.268219093108E-2,(28[&rate=5.669212061391845E-4]:7.181035942081E-1,21[&rate=5.669212061391845E-4]:6.934460599617E-1)[&rate=5.669212061391845E-4]:1.608799665859E-1)[&rate=5.669212061391845E-4]:2.857108917708E-2,24[&rate=5.669212061391845E-4]:9.020751979164E-1)[&rate=5.669212061391845E-4]:2.679294839484E-1)[&rate=5.669212061391845E-4]:1.079862198966E-1)[&rate=5.669212061391845E-4]:1.766737964657E-1)[&rate=5.669212061391845E-4]:1.325124896541E-1)[&rate=5.669212061391845E-4]:4.017469025685E-1)[&rate=5.669212061391845E-4]:5.098216566035E-1,((16[&rate=5.669212061391845E-4]:2.369332549007E0,147[&rate=5.669212061391845E-4]:3.4121667207E-1)[&rate=5.669212061391845E-4]:3.224182136052E-2,(2[&rate=5.669212061391845E-4]:6.145628287462E-1,((22[&rate=5.669212061391845E-4]:2.796213513087E-1,27[&rate=5.669212061391845E-4]:2.960597074731E-1)[&rate=5.669212061391845E-4]:4.446063250375E-1,(31[&rate=5.669212061391845E-4]:7.662108193692E-1,(26[&rate=5.669212061391845E-4]:6.448312795648E-1,(7[&rate=5.669212061391845E-4]:1.8667967912E-1,8[&rate=5.669212061391845E-4]:1.8667967912E-1)[&rate=5.669212061391845E-4]:3.513022853762E-1)[&rate=5.669212061391845E-4]:7.754392336604E-2)[&rate=5.669212061391845E-4]:1.281137752506E-2)[&rate=5.669212061391845E-4]:6.293789212596E-2)[&rate=5.669212061391845E-4]:1.658244418333E0)[&rate=5.669212061391845E-4]:4.237685613795E-2)[&rate=5.669212061391845E-4]:1.997198563119E-2,146[&rate=5.669212061391845E-4]:4.986488652543E-1)[&rate=5.669212061391845E-4]:1.845233588515E-2,(39[&rate=5.669212061391845E-4]:2.739316182722E-1,97[&rate=5.669212061391845E-4]:2.02893366906E-1)[&rate=5.669212061391845E-4]:1.229510036323E-1)[&rate=5.669212061391845E-4]:1.510673526957E-1)[&rate=5.669212061391845E-4]:8.237741711584E-3,(((96[&rate=5.669212061391845E-4]:3.879527561598E-1,99[&rate=5.669212061391845E-4]:4.234718818426E-1)[&rate=5.669212061391845E-4]:7.656498859321E-2,98[&rate=5.669212061391845E-4]:4.781789469386E-1)[&rate=5.669212061391845E-4]:2.601349968985E-2,(95[&rate=5.669212061391845E-4]:4.134183251831E-1,(94[&rate=5.669212061391845E-4]:2.939996361339E-1,100[&rate=5.669212061391845E-4]:2.939996361339E-1)[&rate=5.669212061391845E-4]:3.471923549715E-2)[&rate=5.669212061391845E-4]:1.017030831941E-1)[&rate=5.669212061391845E-4]:1.804105702296E-1)[&rate=5.669212061391845E-4]:3.047468945783E-1)[&rate=5.669212061391845E-4]:2.322585760658E-1)[&rate=5.669212061391845E-4]:2.178659558381E-1,((125[&rate=5.669212061391845E-4]:9.177908734051E-1,(((134[&rate=5.669212061391845E-4]:4.230176924021E-1,(137[&rate=5.669212061391845E-4]:3.618363425067E-1,133[&rate=5.669212061391845E-4]:3.207404520956E-1)[&rate=5.669212061391845E-4]:1.324142266076E-1)[&rate=5.669212061391845E-4]:1.104554824177E0,((103[&rate=5.669212061391845E-4]:7.19861636029E-1,((12[&rate=5.669212061391845E-4]:1.919557571982E-1,5[&rate=5.669212061391845E-4]:1.535995928147E-1)[&rate=5.669212061391845E-4]:2.125232689585E-1,29[&rate=5.669212061391845E-4]:5.113283412252E-1)[&rate=5.669212061391845E-4]:4.414100071326E-1)[&rate=5.669212061391845E-4]:1.487850395332E0,52[&rate=5.669212061391845E-4]:5.434182967999E-1)[&rate=5.669212061391845E-4]:2.404084304234E-1)[&rate=5.669212061391845E-4]:2.953822211757E-2,((((((72[&rate=5.669212061391845E-4]:1.696010297547E-1,78[&rate=5.669212061391845E-4]:1.91518837974E-1)[&rate=5.669212061391845E-4]:1.311192399303E-1,(79[&rate=5.669212061391845E-4]:2.559571846117E-1,82[&rate=5.669212061391845E-4]:2.641763626937E-1)[&rate=5.669212061391845E-4]:6.668089329262E-2)[&rate=5.669212061391845E-4]:6.95704097852E-2,73[&rate=5.669212061391845E-4]:4.333043781003E-1)[&rate=5.669212061391845E-4]:6.178511272748E-2,((71[&rate=5.669212061391845E-4]:1.98499658649E-1,77[&rate=5.669212061391845E-4]:2.615133572791E-1)[&rate=5.669212061391845E-4]:1.550458001162E-1,(81[&rate=5.669212061391845E-4]:1.009588323846E-1,80[&rate=5.669212061391845E-4]:1.009588323846E-1)[&rate=5.669212061391845E-4]:2.717647085723E-1)[&rate=5.669212061391845E-4]:7.305088137771E-2)[&rate=5.669212061391845E-4]:2.680648260958E-1,((70[&rate=5.669212061391845E-4]:3.98480903651E-1,(74[&rate=5.669212061391845E-4]:4.359498447313E-1,76[&rate=5.669212061391845E-4]:4.359498447313E-1)[&rate=5.669212061391845E-4]:8.872233031512E-4)[&rate=5.669212061391845E-4]:1.642657542312E-2,75[&rate=5.669212061391845E-4]:4.532636434575E-1)[&rate=5.669212061391845E-4]:3.098906734661E-1)[&rate=5.669212061391845E-4]:7.567019320061E-1,53[&rate=5.669212061391845E-4]:7.733931903176E-1)[&rate=5.669212061391845E-4]:3.177503771184E-2)[&rate=5.669212061391845E-4]:3.230051590368E-1)[&rate=5.669212061391845E-4]:6.272783995067E-2,((59[&rate=5.669212061391845E-4]:3.555059800204E-1,((54[&rate=5.669212061391845E-4]:1.462243810534E-1,37[&rate=5.669212061391845E-4]:2.227271132939E-1)[&rate=5.669212061391845E-4]:1.563555490426E-1,((58[&rate=5.669212061391845E-4]:2.126527816821E-1,57[&rate=5.669212061391845E-4]:1.962593390591E-1)[&rate=5.669212061391845E-4]:1.0578582779E-1,(56[&rate=5.669212061391845E-4]:2.00413257828E-1,55[&rate=5.669212061391845E-4]:2.00413257828E-1)[&rate=5.669212061391845E-4]:9.070294727233E-2)[&rate=5.669212061391845E-4]:4.151836980435E-2)[&rate=5.669212061391845E-4]:1.467468380415E-2)[&rate=5.669212061391845E-4]:1.625962622497E-1,68[&rate=5.669212061391845E-4]:4.689219144012E-1)[&rate=5.669212061391845E-4]:3.449301322878E-1)[&rate=5.669212061391845E-4]:3.742562764327E-1)[&rate=5.669212061391845E-4]:1.051087564773E-1)[&rate=5.669212061391845E-4]:1.201286342023E-1)[&rate=5.669212061391845E-4]:3.787971242055E-2,32[&rate=5.669212061391845E-4]:1.857328160044E-2)[&rate=5.669212061391845E-4]:1.879741931303E-2);
tree STATE_41500000 [&joint=-20968.09361436266,lnP=-20968.09361436266] = [&R] (33[&rate=5.217480162342948E-4]:1.162103993866E-1,(34[&rate=5.217480162342948E-4]:3.17546939523E-2,(32[&rate=5.217480162342948E-4]:7.120943369082E-3,(((125[&rate=5.217480162342948E-4]:9.289550296141E-1,(((133[&rate=5.217480162342948E-4]:5.853939689379E-1,(137[&rate=5.217480162342948E-4]:5.968691885586E-1,134[&rate=5.217480162342948E-4]:5.256363118464E-1)[&rate=5.217480162342948E-4]:2.962067079035E-2)[&rate=5.217480162342948E-4]:7.238071778043E-1,((103[&rate=5.217480162342948E-4]:7.035694257205E-1,((12[&rate=5.217480162342948E-4]:3.404070250047E-1,5[&rate=5.217480162342948E-4]:3.020508606212E-1)[&rate=5.217480162342948E-4]:2.286818043179E-1,29[&rate=5.217480162342948E-4]:6.759381443911E-1)[&rate=5.217480162342948E-4]:2.605079936581E-1)[&rate=5.217480162342948E-4]:1.492182875264E0,53[&rate=5.217480162342948E-4]:5.232618451122E-1)[&rate=5.217480162342948E-4]:3.859804661755E-3)[&rate=5.217480162342948E-4]:5.762611524943E-2,(52[&rate=5.217480162342948E-4]:5.817185607008E-1,(((((81[&rate=5.217480162342948E-4]:1.989685533038E-1,80[&rate=5.217480162342948E-4]:1.989685533038E-1)[&rate=5.217480162342948E-4]:1.710432800517E-1,77[&rate=5.217480162342948E-4]:4.138474497939E-1)[&rate=5.217480162342948E-4]:4.91845979529E-3,((79[&rate=5.217480162342948E-4]:2.308993138548E-1,71[&rate=5.217480162342948E-4]:2.035020535808E-1)[&rate=5.217480162342948E-4]:1.955347993074E-2,((72[&rate=5.217480162342948E-4]:3.146816192854E-2,78[&rate=5.217480162342948E-4]:5.338597014785E-2)[&rate=5.217480162342948E-4]:1.607011355592E-1,82[&rate=5.217480162342948E-4]:2.223062837891E-1)[&rate=5.217480162342948E-4]:3.636568807855E-2)[&rate=5.217480162342948E-4]:1.326966774476E-1)[&rate=5.217480162342948E-4]:7.236701286053E-3,73[&rate=5.217480162342948E-4]:4.3148206293E-1)[&rate=5.217480162342948E-4]:1.206011307649E-1,((76[&rate=5.217480162342948E-4]:4.171031306326E-1,(74[&rate=5.217480162342948E-4]:3.019581347483E-1,70[&rate=5.217480162342948E-4]:2.636019703648E-1)[&rate=5.217480162342948E-4]:1.151449958844E-1)[&rate=5.217480162342948E-4]:1.424804386412E-2,75[&rate=5.217480162342948E-4]:4.313511744968E-1)[&rate=5.217480162342948E-4]:1.207320191981E-1)[&rate=5.217480162342948E-4]:7.679017043067E-1)[&rate=5.217480162342948E-4]:1.122592563393E-2)[&rate=5.217480162342948E-4]:5.545897782519E-1)[&rate=5.217480162342948E-4]:4.016317915715E-1,((59[&rate=5.217480162342948E-4]:3.693953225704E-1,((56[&rate=5.217480162342948E-4]:2.007785024295E-1,55[&rate=5.217480162342948E-4]:2.007785024295E-1)[&rate=5.217480162342948E-4]:1.144428420993E-1,(54[&rate=5.217480162342948E-4]:2.786900888067E-1,((58[&rate=5.217480162342948E-4]:1.681780116986E-1,37[&rate=5.217480162342948E-4]:1.873036947587E-1)[&rate=5.217480162342948E-4]:6.475848862032E-2,57[&rate=5.217480162342948E-4]:2.165430576959E-1)[&rate=5.217480162342948E-4]:1.031306376682E-1)[&rate=5.217480162342948E-4]:6.476610913507E-3)[&rate=5.217480162342948E-4]:4.597725672996E-2)[&rate=5.217480162342948E-4]:4.678716735847E-1,68[&rate=5.217480162342948E-4]:7.880866682861E-1)[&rate=5.217480162342948E-4]:3.758334862327E-1)[&rate=5.217480162342948E-4]:2.610271412804E-2,(((((120[&rate=5.217480162342948E-4]:1.130104243974E0,119[&rate=5.217480162342948E-4]:1.225994654933E0)[&rate=5.217480162342948E-4]:6.706002688505E-1,(126[&rate=5.217480162342948E-4]:1.092667904587E0,(135[&rate=5.217480162342948E-4]:4.541055735597E-1,(138[&rate=5.217480162342948E-4]:1.917564087979E-1,136[&rate=5.217480162342948E-4]:6.024955948273E-2)[&rate=5.217480162342948E-4]:4.623491647618E-1)[&rate=5.217480162342948E-4]:1.076319648191E0)[&rate=5.217480162342948E-4]:1.822449655292E-2)[&rate=5.217480162342948E-4]:3.310864702826E-1,66[&rate=5.217480162342948E-4]:1.948046817372E-1)[&rate=5.217480162342948E-4]:1.140436239044E-2,(((123[&rate=5.217480162342948E-4]:3.637112265133E-2,124[&rate=5.217480162342948E-4]:3.36388822142E-2)[&rate=5.217480162342948E-4]:1.885897898046E-1,122[&rate=5.217480162342948E-4]:2.24960912456E-1)[&rate=5.217480162342948E-4]:4.285735805031E-1,67[&rate=5.217480162342948E-4]:1.522619426184E-1)[&rate=5.217480162342948E-4]:5.394710150922E-2)[&rate=5.217480162342948E-4]:3.893816630453E-1,(((((((((131[&rate=5.217480162342948E-4]:2.956155392355E-1,((129[&rate=5.217480162342948E-4]:1.09712952105E-1,130[&rate=5.217480162342948E-4]:1.09712952105E-1)[&rate=5.217480162342948E-4]:4.767739687533E-3,132[&rate=5.217480162342948E-4]:1.172204178199E-1)[&rate=5.217480162342948E-4]:1.783951214156E-1)[&rate=5.217480162342948E-4]:3.557814102918E-1,69[&rate=5.217480162342948E-4]:7.966024289795E-1)[&rate=5.217480162342948E-4]:3.093645196095E-3,118[&rate=5.217480162342948E-4]:7.887371700659E-1)[&rate=5.217480162342948E-4]:7.094470840381E-1,((65[&rate=5.217480162342948E-4]:2.723219608244E-1,((64[&rate=5.217480162342948E-4]:2.610110517836E-1,60[&rate=5.217480162342948E-4]:1.103261202769E-1)[&rate=5.217480162342948E-4]:1.293172544998E-1,62[&rate=5.217480162342948E-4]:4.314241966944E-1)[&rate=5.217480162342948E-4]:3.26785860477E-2)[&rate=5.217480162342948E-4]:1.539888994362E-1,(63[&rate=5.217480162342948E-4]:2.405596387153E-1,61[&rate=5.217480162342948E-4]:2.816555291263E-1)[&rate=5.217480162342948E-4]:3.36436153052E-1)[&rate=5.217480162342948E-4]:8.800925719257E-1)[&rate=5.217480162342948E-4]:2.350436327851E-2,128[&rate=5.217480162342948E-4]:1.381962589985E0)[&rate=5.217480162342948E-4]:2.091364973585E-1,((51[&rate=5.217480162342948E-4]:5.889656045238E-1,(((43[&rate=5.217480162342948E-4]:4.493928969889E-1,46[&rate=5.217480162342948E-4]:4.493928969889E-1)[&rate=5.217480162342948E-4]:5.186255055475E-2,((41[&rate=5.217480162342948E-4]:3.127055434753E-1,48[&rate=5.217480162342948E-4]:3.564213904697E-1)[&rate=5.217480162342948E-4]:1.504700319237E-2,42[&rate=5.217480162342948E-4]:3.332170275419E-1)[&rate=5.217480162342948E-4]:1.18858092133E-1)[&rate=5.217480162342948E-4]:9.282761240663E-2,(49[&rate=5.217480162342948E-4]:3.743443511699E-1,50[&rate=5.217480162342948E-4]:3.743443511699E-1)[&rate=5.217480162342948E-4]:1.869518235347E-1)[&rate=5.217480162342948E-4]:2.220494894498E-2)[&rate=5.217480162342948E-4]:1.254729443166E-1,(45[&rate=5.217480162342948E-4]:5.44258510025E-1,(47[&rate=5.217480162342948E-4]:4.469673743167E-1,44[&rate=5.217480162342948E-4]:4.415028934424E-1)[&rate=5.217480162342948E-4]:1.054878570197E-1)[&rate=5.217480162342948E-4]:1.893057218755E-1)[&rate=5.217480162342948E-4]:8.41386431519E-2)[&rate=5.217480162342948E-4]:3.863412239068E-2,((127[&rate=5.217480162342948E-4]:2.569259971463E0,35[&rate=5.217480162342948E-4]:2.136683792053E-3)[&rate=5.217480162342948E-4]:6.578824439801E-2,36[&rate=5.217480162342948E-4]:1.145002706558E-1)[&rate=5.217480162342948E-4]:3.304115825665E-2)[&rate=5.217480162342948E-4]:1.099258247524E-1,121[&rate=5.217480162342948E-4]:2.336919308459E0)[&rate=5.217480162342948E-4]:2.431002670245E-1,(38[&rate=5.217480162342948E-4]:7.362047500382E-1,((((146[&rate=5.217480162342948E-4]:5.856582971709E-1,(147[&rate=5.217480162342948E-4]:4.124119265715E-1,((101[&rate=5.217480162342948E-4]:7.846049066518E-1,(((((89[&rate=5.217480162342948E-4]:1.227332822146E-1,88[&rate=5.217480162342948E-4]:1.090346520776E-1)[&rate=5.217480162342948E-4]:1.184244167494E-1,((((91[&rate=5.217480162342948E-4]:1.512549069659E-2,90[&rate=5.217480162342948E-4]:1.512549069659E-2)[&rate=5.217480162342948E-4]:1.88101293494E-2,92[&rate=5.217480162342948E-4]:3.393562004599E-2)[&rate=5.217480162342948E-4]:8.936010511785E-2,87[&rate=5.217480162342948E-4]:1.095970950268E-1)[&rate=5.217480162342948E-4]:5.553230710253E-2,(((84[&rate=5.217480162342948E-4]:3.184387986433E-2,93[&rate=5.217480162342948E-4]:4.554251000134E-2)[&rate=5.217480162342948E-4]:4.182158567059E-2,83[&rate=5.217480162342948E-4]:7.366546553492E-2)[&rate=5.217480162342948E-4]:2.410987453911E-2,(86[&rate=5.217480162342948E-4]:7.172453887804E-2,85[&rate=5.217480162342948E-4]:7.172453887804E-2)[&rate=5.217480162342948E-4]:2.605080119599E-2)[&rate=5.217480162342948E-4]:6.735406205532E-2)[&rate=5.217480162342948E-4]:6.232966669763E-2)[&rate=5.217480162342948E-4]:9.078699347723E-1,3[&rate=5.217480162342948E-4]:5.956029762022E-1)[&rate=5.217480162342948E-4]:1.476087955948E-1,((18[&rate=5.217480162342948E-4]:6.776595257149E-1,6[&rate=5.217480162342948E-4]:6.146458270848E-1)[&rate=5.217480162342948E-4]:4.780423031957E-2,(15[&rate=5.217480162342948E-4]:5.684347874714E-1,10[&rate=5.217480162342948E-4]:5.30078623088E-1)[&rate=5.217480162342948E-4]:1.488097904807E-1)[&rate=5.217480162342948E-4]:1.32816508913E-1)[&rate=5.217480162342948E-4]:7.307661261769E-1,(((((1[&rate=5.217480162342948E-4]:8.679599483476E-2,(28[&rate=5.217480162342948E-4]:8.163308733861E-1,21[&rate=5.217480162342948E-4]:7.916733391396E-1)[&rate=5.217480162342948E-4]:5.676649131162E-2)[&rate=5.217480162342948E-4]:6.353477966873E-2,24[&rate=5.217480162342948E-4]:9.311526923117E-1)[&rate=5.217480162342948E-4]:4.797284871091E-1,(102[&rate=5.217480162342948E-4]:2.45106499747E-1,((140[&rate=5.217480162342948E-4]:5.601687156979E-1,11[&rate=5.217480162342948E-4]:5.793467978897E-1)[&rate=5.217480162342948E-4]:1.915789332292E-1,((20[&rate=5.217480162342948E-4]:4.236315334932E-1,25[&rate=5.217480162342948E-4]:4.428096156849E-1)[&rate=5.217480162342948E-4]:2.289460196268E-1,23[&rate=5.217480162342948E-4]:6.607967312021E-1)[&rate=5.217480162342948E-4]:1.950605067659E-1)[&rate=5.217480162342948E-4]:5.399341932857E-1)[&rate=5.217480162342948E-4]:4.130844057453E-3)[&rate=5.217480162342948E-4]:2.854203542072E-2,(142[&rate=5.217480162342948E-4]:7.772939246581E-1,(144[&rate=5.217480162342948E-4]:2.958781845387E-1,(145[&rate=5.217480162342948E-4]:2.291615290275E-1,141[&rate=5.217480162342948E-4]:2.264218029999E-1)[&rate=5.217480162342948E-4]:7.219610756617E-2)[&rate=5.217480162342948E-4]:4.759362880644E-1)[&rate=5.217480162342948E-4]:7.470607970329E-1)[&rate=5.217480162342948E-4]:6.522243689539E-2,(((((17[&rate=5.217480162342948E-4]:3.69610812189E-1,14[&rate=5.217480162342948E-4]:3.312546478053E-1)[&rate=5.217480162342948E-4]:3.768892241242E-1,(30[&rate=5.217480162342948E-4]:2.762905759194E-1,4[&rate=5.217480162342948E-4]:1.036878361934E-1)[&rate=5.217480162342948E-4]:5.469217891609E-1)[&rate=5.217480162342948E-4]:5.69531440518E-2,(113[&rate=5.217480162342948E-4]:5.397176324721E-1,9[&rate=5.217480162342948E-4]:5.3149845439E-1)[&rate=5.217480162342948E-4]:2.253793835092E-1)[&rate=5.217480162342948E-4]:4.512404847599E-2,(110[&rate=5.217480162342948E-4]:5.331866907863E-1,(105[&rate=5.217480162342948E-4]:4.45907968904E-1,117[&rate=5.217480162342948E-4]:4.760449552054E-1)[&rate=5.217480162342948E-4]:6.536091366319E-2)[&rate=5.217480162342948E-4]:2.715549216163E-1)[&rate=5.217480162342948E-4]:3.662422237306E-1,(((19[&rate=5.217480162342948E-4]:6.051230718989E-1,13[&rate=5.217480162342948E-4]:5.667669075153E-1)[&rate=5.217480162342948E-4]:2.722208279288E-1,(((((112[&rate=5.217480162342948E-4]:2.640966517715E-1,114[&rate=5.217480162342948E-4]:1.819048709497E-1)[&rate=5.217480162342948E-4]:3.450891161358E-1,109[&rate=5.217480162342948E-4]:6.0644604188E-1)[&rate=5.217480162342948E-4]:6.230219546768E-2,107[&rate=5.217480162342948E-4]:6.495701551559E-1)[&rate=5.217480162342948E-4]:3.383216348201E-2,108[&rate=5.217480162342948E-4]:6.806625926106E-1)[&rate=5.217480162342948E-4]:1.016977444072E-1,115[&rate=5.217480162342948E-4]:7.248260904424E-1)[&rate=5.217480162342948E-4]:3.196986417975E-2)[&rate=5.217480162342948E-4]:1.766735127259E-1,(((148[&rate=5.217480162342948E-4]:2.882107358525E-1,143[&rate=5.217480162342948E-4]:2.854710098251E-1)[&rate=5.217480162342948E-4]:2.94269144622E-1,((106[&rate=5.217480162342948E-4]:3.010098395093E-1,(139[&rate=5.217480162342948E-4]:3.689242920403E-1,111[&rate=5.217480162342948E-4]:1.935818262869E-1)[&rate=5.217480162342948E-4]:1.238663693867E-1)[&rate=5.217480162342948E-4]:5.872959439885E-2,104[&rate=5.217480162342948E-4]:3.597394339082E-1)[&rate=5.217480162342948E-4]:2.446582547854E-1)[&rate=5.217480162342948E-4]:1.110214063092E-1,116[&rate=5.217480162342948E-4]:6.551451224E-1)[&rate=5.217480162342948E-4]:2.783243449481E-1)[&rate=5.217480162342948E-4]:1.60802040018E-1)[&rate=5.217480162342948E-4]:2.405111306722E-1)[&rate=5.217480162342948E-4]:1.337158078806E-1)[&rate=5.217480162342948E-4]:3.133667347056E-1)[&rate=5.217480162342948E-4]:4.903809509024E-1,(2[&rate=5.217480162342948E-4]:8.259917239964E-1,((26[&rate=5.217480162342948E-4]:5.338403409723E-1,(7[&rate=5.217480162342948E-4]:2.724089076497E-1,8[&rate=5.217480162342948E-4]:2.724089076497E-1)[&rate=5.217480162342948E-4]:1.54582118254E-1)[&rate=5.217480162342948E-4]:2.129818714743E-1,(31[&rate=5.217480162342948E-4]:5.385299609574E-1,(22[&rate=5.217480162342948E-4]:4.001199432206E-1,27[&rate=5.217480162342948E-4]:4.16558299385E-1)[&rate=5.217480162342948E-4]:8.361549718867E-2)[&rate=5.217480162342948E-4]:2.521278679276E-1)[&rate=5.217480162342948E-4]:2.627311553855E-1)[&rate=5.217480162342948E-4]:1.432555777393E0)[&rate=5.217480162342948E-4]:5.321317883075E-2)[&rate=5.217480162342948E-4]:1.104048405448E-1)[&rate=5.217480162342948E-4]:1.95626381777E-3,40[&rate=5.217480162342948E-4]:4.673959817538E-1)[&rate=5.217480162342948E-4]:1.217605402127E-1,(39[&rate=5.217480162342948E-4]:3.449401933677E-1,16[&rate=5.217480162342948E-4]:2.430433119485E0)[&rate=5.217480162342948E-4]:2.442163285988E-1)[&rate=5.217480162342948E-4]:1.321776510599E-1,(((98[&rate=5.217480162342948E-4]:5.379729392987E-1,(96[&rate=5.217480162342948E-4]:4.369950890592E-1,99[&rate=5.217480162342948E-4]:4.725142147421E-1)[&rate=5.217480162342948E-4]:8.731664805381E-2)[&rate=5.217480162342948E-4]:1.837320176342E-1,97[&rate=5.217480162342948E-4]:5.222514050204E-1)[&rate=5.217480162342948E-4]:2.755295741677E-3,(95[&rate=5.217480162342948E-4]:5.579653287296E-1,(94[&rate=5.217480162342948E-4]:3.894443903016E-1,100[&rate=5.217480162342948E-4]:3.894443903016E-1)[&rate=5.217480162342948E-4]:8.382148487602E-2)[&rate=5.217480162342948E-4]:1.774238856936E-1)[&rate=5.217480162342948E-4]:1.252892208981E-1)[&rate=5.217480162342948E-4]:8.31765879409E-2)[&rate=5.217480162342948E-4]:3.201528747009E-1)[&rate=5.217480162342948E-4]:1.415985289494E-1)[&rate=5.217480162342948E-4]:4.671152370165E-2)[&rate=5.217480162342948E-4]:2.497502193436E-1)[&rate=5.217480162342948E-4]:2.715942364135E-3)[&rate=5.217480162342948E-4]:1.008940615987E-1);
tree STATE_41510000 [&joint=-20958.33759707325,lnP=-20958.33759707325] = [&R] (((32[&rate=5.776337693479663E-4]:3.059141226504E-3,34[&rate=5.776337693479663E-4]:2.497694944559E-2)[&rate=5.776337693479663E-4]:4.037733250158E-2,(33[&rate=5.776337693479663E-4]:2.044757339514E-2,((((127[&rate=5.776337693479663E-4]:2.547863315217E0,36[&rate=5.776337693479663E-4]:2.731537001161E-2)[&rate=5.776337693479663E-4]:1.56496688357E-1,(((45[&rate=5.776337693479663E-4]:7.296723072199E-1,((((46[&rate=5.776337693479663E-4]:3.610403361117E-1,43[&rate=5.776337693479663E-4]:3.610403361117E-1)[&rate=5.776337693479663E-4]:4.998758932196E-2,((48[&rate=5.776337693479663E-4]:3.443846399503E-1,41[&rate=5.776337693479663E-4]:3.006687929558E-1)[&rate=5.776337693479663E-4]:2.652446194262E-2,42[&rate=5.776337693479663E-4]:3.326577357727E-1)[&rate=5.776337693479663E-4]:2.918986179223E-2)[&rate=5.776337693479663E-4]:2.82678731684E-1,(49[&rate=5.776337693479663E-4]:5.830264515856E-1,50[&rate=5.776337693479663E-4]:5.830264515856E-1)[&rate=5.776337693479663E-4]:7.789332028632E-2)[&rate=5.776337693479663E-4]:1.397013362857E-2,(51[&rate=5.776337693479663E-4]:3.512682941617E-1,(47[&rate=5.776337693479663E-4]:3.69242945875E-1,44[&rate=5.776337693479663E-4]:3.637784650007E-1)[&rate=5.776337693479663E-4]:9.347752658247E-3)[&rate=5.776337693479663E-4]:3.29086092213E-1)[&rate=5.776337693479663E-4]:3.019223778502E-2)[&rate=5.776337693479663E-4]:1.18510994036E-1,(128[&rate=5.776337693479663E-4]:1.461058161722E0,(69[&rate=5.776337693479663E-4]:7.458946909556E-1,((131[&rate=5.776337693479663E-4]:4.655522748975E-1,(130[&rate=5.776337693479663E-4]:2.284155826397E-1,(129[&rate=5.776337693479663E-4]:1.676300336572E-1,132[&rate=5.776337693479663E-4]:1.703697596846E-1)[&rate=5.776337693479663E-4]:6.078554898244E-2)[&rate=5.776337693479663E-4]:2.343969662305E-1)[&rate=5.776337693479663E-4]:1.335036679322E-1,118[&rate=5.776337693479663E-4]:7.333025181722E-1)[&rate=5.776337693479663E-4]:1.633268673769E-3)[&rate=5.776337693479663E-4]:8.65848402273E-1)[&rate=5.776337693479663E-4]:1.605213518255E-1)[&rate=5.776337693479663E-4]:7.12191790995E-3,(((60[&rate=5.776337693479663E-4]:1.092588159619E-1,(62[&rate=5.776337693479663E-4]:2.029950884953E-1,64[&rate=5.776337693479663E-4]:1.618991980842E-1)[&rate=5.776337693479663E-4]:9.804454938443E-2)[&rate=5.776337693479663E-4]:4.331116938722E-2,65[&rate=5.776337693479663E-4]:1.525699853492E-1)[&rate=5.776337693479663E-4]:3.340133615065E-1,(63[&rate=5.776337693479663E-4]:1.706201077795E-1,61[&rate=5.776337693479663E-4]:2.117159981906E-1)[&rate=5.776337693479663E-4]:4.666481705828E-1)[&rate=5.776337693479663E-4]:1.090063290081E0)[&rate=5.776337693479663E-4]:3.730240773343E-2)[&rate=5.776337693479663E-4]:1.977647873496E-2,(35[&rate=5.776337693479663E-4]:5.42017390008E-3,121[&rate=5.776337693479663E-4]:2.13144757116E0)[&rate=5.776337693479663E-4]:1.515930207378E-1)[&rate=5.776337693479663E-4]:5.559115124079E-1,(38[&rate=5.776337693479663E-4]:8.741658957184E-1,((147[&rate=5.776337693479663E-4]:7.108336546204E-1,(((40[&rate=5.776337693479663E-4]:6.127215492414E-1,(2[&rate=5.776337693479663E-4]:7.204548113828E-1,((22[&rate=5.776337693479663E-4]:4.265604666541E-1,27[&rate=5.776337693479663E-4]:4.429988228185E-1)[&rate=5.776337693479663E-4]:2.363207505491E-1,(31[&rate=5.776337693479663E-4]:7.176087482568E-1,(26[&rate=5.776337693479663E-4]:5.328037172187E-1,(7[&rate=5.776337693479663E-4]:3.289705483857E-1,8[&rate=5.776337693479663E-4]:3.289705483857E-1)[&rate=5.776337693479663E-4]:9.698385376445E-2)[&rate=5.776337693479663E-4]:1.409694145998E-1)[&rate=5.776337693479663E-4]:6.698949450157E-5)[&rate=5.776337693479663E-4]:2.301763339055E-1)[&rate=5.776337693479663E-4]:1.848992540688E0)[&rate=5.776337693479663E-4]:2.641860839498E-3,((39[&rate=5.776337693479663E-4]:3.619824306619E-1,(101[&rate=5.776337693479663E-4]:7.711253551114E-1,((((18[&rate=5.776337693479663E-4]:6.628548839327E-1,((15[&rate=5.776337693479663E-4]:4.455308389906E-1,10[&rate=5.776337693479663E-4]:4.071746746072E-1)[&rate=5.776337693479663E-4]:1.563153951181E-1,6[&rate=5.776337693479663E-4]:5.470517135609E-1)[&rate=5.776337693479663E-4]:5.278947174161E-2)[&rate=5.776337693479663E-4]:5.561829974875E-2,3[&rate=5.776337693479663E-4]:6.034046905308E-1)[&rate=5.776337693479663E-4]:1.529045006789E-1,((87[&rate=5.776337693479663E-4]:8.306876249296E-2,(85[&rate=5.776337693479663E-4]:5.414046910955E-2,83[&rate=5.776337693479663E-4]:5.414046910955E-2)[&rate=5.776337693479663E-4]:2.892829338341E-2)[&rate=5.776337693479663E-4]:1.3947123078E-1,((89[&rate=5.776337693479663E-4]:1.594087067302E-1,88[&rate=5.776337693479663E-4]:1.457100765932E-1)[&rate=5.776337693479663E-4]:7.186680897999E-2,(((91[&rate=5.776337693479663E-4]:6.594568584155E-2,90[&rate=5.776337693479663E-4]:6.594568584155E-2)[&rate=5.776337693479663E-4]:2.450191635344E-2,92[&rate=5.776337693479663E-4]:9.044760219498E-2)[&rate=5.776337693479663E-4]:5.113660942526E-2,(86[&rate=5.776337693479663E-4]:9.390304444503E-2,(93[&rate=5.776337693479663E-4]:8.902810685086E-2,84[&rate=5.776337693479663E-4]:7.532947671385E-2)[&rate=5.776337693479663E-4]:1.857356773118E-2)[&rate=5.776337693479663E-4]:3.39825370382E-2)[&rate=5.776337693479663E-4]:8.969130408992E-2)[&rate=5.776337693479663E-4]:4.963107699849E-3)[&rate=5.776337693479663E-4]:1.073495225334E0)[&rate=5.776337693479663E-4]:6.499159773509E-1,((((((140[&rate=5.776337693479663E-4]:4.838956029935E-1,11[&rate=5.776337693479663E-4]:5.030736851853E-1)[&rate=5.776337693479663E-4]:1.083730292554E-1,((20[&rate=5.776337693479663E-4]:3.574951812233E-1,25[&rate=5.776337693479663E-4]:3.766732634151E-1)[&rate=5.776337693479663E-4]:2.721004424071E-1,23[&rate=5.776337693479663E-4]:6.378148017125E-1)[&rate=5.776337693479663E-4]:5.856341957742E-2)[&rate=5.776337693479663E-4]:3.625660894544E-1,((1[&rate=5.776337693479663E-4]:4.247847075633E-2,(28[&rate=5.776337693479663E-4]:6.656578466008E-1,21[&rate=5.776337693479663E-4]:6.410003123544E-1)[&rate=5.776337693479663E-4]:1.631219940184E-1)[&rate=5.776337693479663E-4]:5.707932983433E-2,24[&rate=5.776337693479663E-4]:8.803797183989E-1)[&rate=5.776337693479663E-4]:1.89523496455E-1)[&rate=5.776337693479663E-4]:1.94646238093E-1,102[&rate=5.776337693479663E-4]:1.029056173306E-1)[&rate=5.776337693479663E-4]:9.032193449408E-2,(142[&rate=5.776337693479663E-4]:5.999795889583E-1,(144[&rate=5.776337693479663E-4]:5.265784751556E-1,(141[&rate=5.776337693479663E-4]:5.097758814112E-1,145[&rate=5.776337693479663E-4]:5.125156074388E-1)[&rate=5.776337693479663E-4]:1.954231977174E-2)[&rate=5.776337693479663E-4]:6.792166174782E-2)[&rate=5.776337693479663E-4]:8.398233053321E-1)[&rate=5.776337693479663E-4]:3.719617455915E-2,((((17[&rate=5.776337693479663E-4]:3.68992459218E-1,14[&rate=5.776337693479663E-4]:3.306362948343E-1)[&rate=5.776337693479663E-4]:3.885918103891E-1,(110[&rate=5.776337693479663E-4]:3.381243001424E-1,105[&rate=5.776337693479663E-4]:3.162064919234E-1)[&rate=5.776337693479663E-4]:3.756243530262E-1)[&rate=5.776337693479663E-4]:9.39915623571E-4,((117[&rate=5.776337693479663E-4]:5.462278140555E-1,113[&rate=5.776337693479663E-4]:5.434880880279E-1)[&rate=5.776337693479663E-4]:2.789484084476E-2,((30[&rate=5.776337693479663E-4]:5.412279626913E-1,4[&rate=5.776337693479663E-4]:3.686252229653E-1)[&rate=5.776337693479663E-4]:1.198062869269E-1,9[&rate=5.776337693479663E-4]:5.377465783853E-1)[&rate=5.776337693479663E-4]:2.541717240534E-2)[&rate=5.776337693479663E-4]:1.487850919742E-1)[&rate=5.776337693479663E-4]:4.768222774616E-1,((((111[&rate=5.776337693479663E-4]:3.553820413844E-1,(104[&rate=5.776337693479663E-4]:3.011054055143E-1,106[&rate=5.776337693479663E-4]:3.011054055143E-1)[&rate=5.776337693479663E-4]:3.783827970569E-2)[&rate=5.776337693479663E-4]:1.61027247425E-2,139[&rate=5.776337693479663E-4]:5.468272318802E-1)[&rate=5.776337693479663E-4]:2.337957620591E-1,((148[&rate=5.776337693479663E-4]:2.636496266202E-1,143[&rate=5.776337693479663E-4]:2.609099005928E-1)[&rate=5.776337693479663E-4]:2.898305734881E-1,116[&rate=5.776337693479663E-4]:5.151240357246E-1)[&rate=5.776337693479663E-4]:1.344416369425E-2)[&rate=5.776337693479663E-4]:2.468421577551E-1,((115[&rate=5.776337693479663E-4]:6.403985041979E-1,(19[&rate=5.776337693479663E-4]:5.845564887765E-1,13[&rate=5.776337693479663E-4]:5.462003243928E-1)[&rate=5.776337693479663E-4]:1.76389960627E-1)[&rate=5.776337693479663E-4]:1.147539090586E-1,((108[&rate=5.776337693479663E-4]:3.727318511591E-1,107[&rate=5.776337693479663E-4]:3.754715771865E-1)[&rate=5.776337693479663E-4]:2.74230008516E-1,(109[&rate=5.776337693479663E-4]:5.365916676601E-1,(112[&rate=5.776337693479663E-4]:3.207993226305E-1,114[&rate=5.776337693479663E-4]:2.386075418087E-1)[&rate=5.776337693479663E-4]:2.185320710569E-1)[&rate=5.776337693479663E-4]:1.322880002341E-1)[&rate=5.776337693479663E-4]:1.657248001568E-1)[&rate=5.776337693479663E-4]:2.025794391747E-2)[&rate=5.776337693479663E-4]:3.393881603127E-1)[&rate=5.776337693479663E-4]:1.074060308149E-1)[&rate=5.776337693479663E-4]:1.785411682042E-1)[&rate=5.776337693479663E-4]:3.676399125784E-1)[&rate=5.776337693479663E-4]:5.640212345443E-1)[&rate=5.776337693479663E-4]:8.893917703727E-2,146[&rate=5.776337693479663E-4]:5.711401869341E-1)[&rate=5.776337693479663E-4]:1.644418023817E-1)[&rate=5.776337693479663E-4]:3.514749872817E-2,16[&rate=5.776337693479663E-4]:2.736003834926E0)[&rate=5.776337693479663E-4]:2.945696630963E-3)[&rate=5.776337693479663E-4]:5.468759183849E-2,((((96[&rate=5.776337693479663E-4]:3.079161838989E-1,99[&rate=5.776337693479663E-4]:3.434353095818E-1)[&rate=5.776337693479663E-4]:1.802954472513E-1,98[&rate=5.776337693479663E-4]:5.018728333359E-1)[&rate=5.776337693479663E-4]:2.377922566086E-1,97[&rate=5.776337693479663E-4]:5.40211538032E-1)[&rate=5.776337693479663E-4]:4.877312083399E-2,(95[&rate=5.776337693479663E-4]:6.629577954889E-1,(94[&rate=5.776337693479663E-4]:2.941431885585E-1,100[&rate=5.776337693479663E-4]:2.941431885585E-1)[&rate=5.776337693479663E-4]:2.841151533784E-1)[&rate=5.776337693479663E-4]:1.364093770383E-1)[&rate=5.776337693479663E-4]:4.812128704637E-2)[&rate=5.776337693479663E-4]:2.343277093689E-1)[&rate=5.776337693479663E-4]:4.411242578429E-1)[&rate=5.776337693479663E-4]:1.869749211439E-1)[&rate=5.776337693479663E-4]:2.846835238766E-2)[&rate=5.776337693479663E-4]:3.144008852243E-2,(((((119[&rate=5.776337693479663E-4]:1.138481110796E0,120[&rate=5.776337693479663E-4]:1.042590699837E0)[&rate=5.776337693479663E-4]:5.011557524072E-1,126[&rate=5.776337693479663E-4]:8.539343405589E-1)[&rate=5.776337693479663E-4]:2.230249762381E-2,(135[&rate=5.776337693479663E-4]:6.967889499505E-1,(138[&rate=5.776337693479663E-4]:5.506449811749E-1,136[&rate=5.776337693479663E-4]:4.191381318597E-1)[&rate=5.776337693479663E-4]:3.461439687757E-1)[&rate=5.776337693479663E-4]:6.172052053966E-1)[&rate=5.776337693479663E-4]:6.679468904998E-1,(66[&rate=5.776337693479663E-4]:1.979515849807E-1,(((123[&rate=5.776337693479663E-4]:1.482642620981E-1,124[&rate=5.776337693479663E-4]:1.45532021661E-1)[&rate=5.776337693479663E-4]:1.135843524627E-1,122[&rate=5.776337693479663E-4]:2.618486145608E-1)[&rate=5.776337693479663E-4]:3.357991120099E-1,67[&rate=5.776337693479663E-4]:9.637517623004E-2)[&rate=5.776337693479663E-4]:1.015764087507E-1)[&rate=5.776337693479663E-4]:9.905795401681E-2)[&rate=5.776337693479663E-4]:4.106656783852E-1,((125[&rate=5.776337693479663E-4]:9.647969658468E-1,((((103[&rate=5.776337693479663E-4]:7.138497764897E-1,((12[&rate=5.776337693479663E-4]:3.10567025083E-1,5[&rate=5.776337693479663E-4]:2.722108606995E-1)[&rate=5.776337693479663E-4]:6.027959125492E-2,29[&rate=5.776337693479663E-4]:4.776959314064E-1)[&rate=5.776337693479663E-4]:4.690305574121E-1)[&rate=5.776337693479663E-4]:1.60432904989E0,(52[&rate=5.776337693479663E-4]:6.522601666818E-1,(133[&rate=5.776337693479663E-4]:4.784665906701E-1,(134[&rate=5.776337693479663E-4]:3.775139069488E-1,137[&rate=5.776337693479663E-4]:4.48746783661E-1)[&rate=5.776337693479663E-4]:7.081569742018E-2)[&rate=5.776337693479663E-4]:9.476763516685E-1)[&rate=5.776337693479663E-4]:1.624925136859E-3)[&rate=5.776337693479663E-4]:2.146755765749E-1,53[&rate=5.776337693479663E-4]:8.603639470822E-1)[&rate=5.776337693479663E-4]:1.093441183403E-1,(((77[&rate=5.776337693479663E-4]:3.854654962332E-1,73[&rate=5.776337693479663E-4]:3.909449482879E-1)[&rate=5.776337693479663E-4]:9.13131973146E-2,((((79[&rate=5.776337693479663E-4]:2.126292360566E-1,71[&rate=5.776337693479663E-4]:1.852319757825E-1)[&rate=5.776337693479663E-4]:3.746482630645E-3,(72[&rate=5.776337693479663E-4]:1.55481829166E-1,78[&rate=5.776337693479663E-4]:1.773996373853E-1)[&rate=5.776337693479663E-4]:3.897608130189E-2)[&rate=5.776337693479663E-4]:9.130287189412E-2,82[&rate=5.776337693479663E-4]:3.158977686634E-1)[&rate=5.776337693479663E-4]:1.186902568393E-1,(81[&rate=5.776337693479663E-4]:5.303826973212E-2,80[&rate=5.776337693479663E-4]:5.303826973212E-2)[&rate=5.776337693479663E-4]:3.651113996062E-1)[&rate=5.776337693479663E-4]:1.4793407771E-2)[&rate=5.776337693479663E-4]:4.33270088705E-1,((70[&rate=5.776337693479663E-4]:3.561929318003E-1,(74[&rate=5.776337693479663E-4]:2.871134571201E-1,76[&rate=5.776337693479663E-4]:2.871134571201E-1)[&rate=5.776337693479663E-4]:1.074356390636E-1)[&rate=5.776337693479663E-4]:9.714493598248E-2,75[&rate=5.776337693479663E-4]:4.916940321662E-1)[&rate=5.776337693479663E-4]:4.238342021412E-1)[&rate=5.776337693479663E-4]:8.006428897272E-1)[&rate=5.776337693479663E-4]:2.054714140855E-1)[&rate=5.776337693479663E-4]:1.731333688403E-1,((59[&rate=5.776337693479663E-4]:3.704303874153E-1,(((37[&rate=5.776337693479663E-4]:2.385469299923E-1,57[&rate=5.776337693479663E-4]:2.030278043092E-1)[&rate=5.776337693479663E-4]:1.276498967374E-2,54[&rate=5.776337693479663E-4]:1.748091874255E-1)[&rate=5.776337693479663E-4]:5.547192358813E-3,(58[&rate=5.776337693479663E-4]:2.169024633165E-1,(56[&rate=5.776337693479663E-4]:1.305643903532E-1,55[&rate=5.776337693479663E-4]:1.305643903532E-1)[&rate=5.776337693479663E-4]:5.901566859156E-2)[&rate=5.776337693479663E-4]:2.083096564823E-2)[&rate=5.776337693479663E-4]:1.518226415107E-1)[&rate=5.776337693479663E-4]:1.727626337176E-1,68[&rate=5.776337693479663E-4]:4.94012693264E-1)[&rate=5.776337693479663E-4]:4.772509747564E-1)[&rate=5.776337693479663E-4]:2.841321871346E-1)[&rate=5.776337693479663E-4]:2.52132851717E-1);
tree STATE_41520000 [&joint=-20989.94561292201,lnP=-20989.94561292201] = [&R] ((34[&rate=5.875010518285025E-4]:1.810569372051E-2,((((((36[&rate=5.875010518285025E-4]:5.039397558303E-2,121[&rate=5.875010518285025E-4]:2.129846030378E0)[&rate=5.875010518285025E-4]:1.000226638661E-1,35[&rate=5.875010518285025E-4]:1.038412969834E-1)[&rate=5.875010518285025E-4]:1.365491076732E-2,127[&rate=5.875010518285025E-4]:2.684619495422E0)[&rate=5.875010518285025E-4]:8.20770659145E-2,(((((69[&rate=5.875010518285025E-4]:1.032024037442E0,118[&rate=5.875010518285025E-4]:1.021065133332E0)[&rate=5.875010518285025E-4]:1.819266095589E-1,((130[&rate=5.875010518285025E-4]:1.199230969821E-1,131[&rate=5.875010518285025E-4]:1.226628230095E-1)[&rate=5.875010518285025E-4]:4.264145615774E-2,(132[&rate=5.875010518285025E-4]:1.431834153129E-1,129[&rate=5.875010518285025E-4]:1.404436892855E-1)[&rate=5.875010518285025E-4]:2.212086385432E-2)[&rate=5.875010518285025E-4]:9.034408883811E-1)[&rate=5.875010518285025E-4]:5.266273111858E-1,((65[&rate=5.875010518285025E-4]:1.975882457891E-1,(60[&rate=5.875010518285025E-4]:9.327854446153E-2,(64[&rate=5.875010518285025E-4]:2.09215334093E-1,62[&rate=5.875010518285025E-4]:2.503112245041E-1)[&rate=5.875010518285025E-4]:3.474814187519E-2)[&rate=5.875010518285025E-4]:1.043097013275E-1)[&rate=5.875010518285025E-4]:2.957305139017E-1,(63[&rate=5.875010518285025E-4]:1.21029888111E-1,61[&rate=5.875010518285025E-4]:1.621257785221E-1)[&rate=5.875010518285025E-4]:5.229738030864E-1)[&rate=5.875010518285025E-4]:1.044519472468E0)[&rate=5.875010518285025E-4]:4.979225999174E-2,128[&rate=5.875010518285025E-4]:1.639685286671E0)[&rate=5.875010518285025E-4]:5.510021997969E-2,(45[&rate=5.875010518285025E-4]:6.849378185662E-1,((((49[&rate=5.875010518285025E-4]:3.325755034936E-1,50[&rate=5.875010518285025E-4]:3.325755034936E-1)[&rate=5.875010518285025E-4]:1.702798237591E-1,47[&rate=5.875010518285025E-4]:5.356422124984E-1)[&rate=5.875010518285025E-4]:8.731731239487E-3,(44[&rate=5.875010518285025E-4]:3.72432379677E-1,51[&rate=5.875010518285025E-4]:3.505744561798E-1)[&rate=5.875010518285025E-4]:1.664770831866E-1)[&rate=5.875010518285025E-4]:6.984736900153E-2,((46[&rate=5.875010518285025E-4]:4.402769348112E-1,((42[&rate=5.875010518285025E-4]:3.120525833714E-1,48[&rate=5.875010518285025E-4]:3.503039494916E-1)[&rate=5.875010518285025E-4]:2.092606117126E-2,41[&rate=5.875010518285025E-4]:3.275141636684E-1)[&rate=5.875010518285025E-4]:5.811796239976E-2)[&rate=5.875010518285025E-4]:5.712079162E-2,43[&rate=5.875010518285025E-4]:4.973977264312E-1)[&rate=5.875010518285025E-4]:1.168235863083E-1)[&rate=5.875010518285025E-4]:7.891322713814E-2)[&rate=5.875010518285025E-4]:2.364514757932E-1)[&rate=5.875010518285025E-4]:3.355489030211E-2)[&rate=5.875010518285025E-4]:4.61528222025E-1,(38[&rate=5.875010518285025E-4]:8.630627142486E-1,(40[&rate=5.875010518285025E-4]:8.464282030603E-1,((147[&rate=5.875010518285025E-4]:5.323846310779E-1,(146[&rate=5.875010518285025E-4]:5.626216304188E-1,((101[&rate=5.875010518285025E-4]:9.997170593432E-1,(((((((91[&rate=5.875010518285025E-4]:2.673153944525E-2,90[&rate=5.875010518285025E-4]:2.673153944525E-2)[&rate=5.875010518285025E-4]:7.781397051192E-2,92[&rate=5.875010518285025E-4]:1.045455099572E-1)[&rate=5.875010518285025E-4]:3.260704244036E-2,((93[&rate=5.875010518285025E-4]:4.38937211743E-2,(86[&rate=5.875010518285025E-4]:2.541184559658E-2,84[&rate=5.875010518285025E-4]:2.541184559658E-2)[&rate=5.875010518285025E-4]:4.783245440708E-3)[&rate=5.875010518285025E-4]:6.452513606517E-2,87[&rate=5.875010518285025E-4]:9.472022710246E-2)[&rate=5.875010518285025E-4]:2.873369515806E-2)[&rate=5.875010518285025E-4]:1.502497109598E-1,((89[&rate=5.875010518285025E-4]:4.08354277429E-2,88[&rate=5.875010518285025E-4]:2.713679760589E-2)[&rate=5.875010518285025E-4]:2.281054785659E-1,(85[&rate=5.875010518285025E-4]:6.777802592736E-2,83[&rate=5.875010518285025E-4]:6.777802592736E-2)[&rate=5.875010518285025E-4]:1.874642502444E-1)[&rate=5.875010518285025E-4]:1.846135704855E-2)[&rate=5.875010518285025E-4]:9.783331202105E-1,((15[&rate=5.875010518285025E-4]:4.318419715288E-1,10[&rate=5.875010518285025E-4]:3.934858071453E-1)[&rate=5.875010518285025E-4]:3.765435834108E-1,(18[&rate=5.875010518285025E-4]:3.574251225059E-1,6[&rate=5.875010518285025E-4]:2.944114238758E-1)[&rate=5.875010518285025E-4]:4.59179610516E-1)[&rate=5.875010518285025E-4]:1.07744861624E-2)[&rate=5.875010518285025E-4]:1.798343837508E-1,3[&rate=5.875010518285025E-4]:8.921451097845E-1)[&rate=5.875010518285025E-4]:5.321646065719E-1,(((((110[&rate=5.875010518285025E-4]:7.307445561928E-1,105[&rate=5.875010518285025E-4]:7.088267479737E-1)[&rate=5.875010518285025E-4]:1.54442587039E-1,((((117[&rate=5.875010518285025E-4]:5.938946320645E-1,9[&rate=5.875010518285025E-4]:5.829357279549E-1)[&rate=5.875010518285025E-4]:1.385593458203E-1,(17[&rate=5.875010518285025E-4]:1.884791012191E-1,14[&rate=5.875010518285025E-4]:1.501229368354E-1)[&rate=5.875010518285025E-4]:5.795913150218E-1)[&rate=5.875010518285025E-4]:6.185527664215E-2,113[&rate=5.875010518285025E-4]:7.915695284994E-1)[&rate=5.875010518285025E-4]:3.290908441296E-2,(30[&rate=5.875010518285025E-4]:4.363808834067E-1,4[&rate=5.875010518285025E-4]:2.637781436807E-1)[&rate=5.875010518285025E-4]:5.031662226565E-1)[&rate=5.875010518285025E-4]:6.61879823742E-2)[&rate=5.875010518285025E-4]:4.480547829292E-1,(((148[&rate=5.875010518285025E-4]:4.046001674548E-1,143[&rate=5.875010518285025E-4]:4.018604414274E-1)[&rate=5.875010518285025E-4]:2.90450189936E-1,(((139[&rate=5.875010518285025E-4]:5.207268625522E-1,(106[&rate=5.875010518285025E-4]:3.210931530932E-1,104[&rate=5.875010518285025E-4]:3.210931530932E-1)[&rate=5.875010518285025E-4]:7.8528875413E-3)[&rate=5.875010518285025E-4]:1.426925749074E-2,111[&rate=5.875010518285025E-4]:3.596536542896E-1)[&rate=5.875010518285025E-4]:5.104817377976E-2,116[&rate=5.875010518285025E-4]:3.339894993022E-1)[&rate=5.875010518285025E-4]:3.227046937049E-1)[&rate=5.875010518285025E-4]:2.576011876101E-1,(115[&rate=5.875010518285025E-4]:7.087416297803E-1,(((108[&rate=5.875010518285025E-4]:4.691906305599E-1,107[&rate=5.875010518285025E-4]:4.719303565873E-1)[&rate=5.875010518285025E-4]:3.5900334974E-2,((114[&rate=5.875010518285025E-4]:1.827622568814E-1,112[&rate=5.875010518285025E-4]:2.649540377033E-1)[&rate=5.875010518285025E-4]:1.453399306098E-1,109[&rate=5.875010518285025E-4]:4.075542422858E-1)[&rate=5.875010518285025E-4]:1.194545314673E-1)[&rate=5.875010518285025E-4]:2.403764290709E-1,(19[&rate=5.875010518285025E-4]:5.546469429821E-1,13[&rate=5.875010518285025E-4]:5.162907785984E-1)[&rate=5.875010518285025E-4]:2.538341502529E-1)[&rate=5.875010518285025E-4]:2.080848175084E-2)[&rate=5.875010518285025E-4]:2.055537508369E-1)[&rate=5.875010518285025E-4]:3.422342167768E-1)[&rate=5.875010518285025E-4]:1.527265137402E-2,((((140[&rate=5.875010518285025E-4]:7.056982009982E-1,11[&rate=5.875010518285025E-4]:7.248762831899E-1)[&rate=5.875010518285025E-4]:1.234816475676E-1,((20[&rate=5.875010518285025E-4]:1.454178126302E-1,25[&rate=5.875010518285025E-4]:1.645958948219E-1)[&rate=5.875010518285025E-4]:6.120790378546E-1,23[&rate=5.875010518285025E-4]:7.657160285669E-1)[&rate=5.875010518285025E-4]:1.675734090398E-1)[&rate=5.875010518285025E-4]:3.847509132982E-1,((1[&rate=5.875010518285025E-4]:2.032061880688E-2,(28[&rate=5.875010518285025E-4]:4.769337931583E-1,21[&rate=5.875010518285025E-4]:4.522762589118E-1)[&rate=5.875010518285025E-4]:3.296881955115E-1)[&rate=5.875010518285025E-4]:8.9560186409E-2,24[&rate=5.875010518285025E-4]:8.907027230241E-1)[&rate=5.875010518285025E-4]:4.382965319905E-1)[&rate=5.875010518285025E-4]:2.369548642625E-2,102[&rate=5.875010518285025E-4]:1.910509058245E-1)[&rate=5.875010518285025E-4]:8.897052102577E-2)[&rate=5.875010518285025E-4]:3.615047739247E-3,(142[&rate=5.875010518285025E-4]:1.039949479054E0,((141[&rate=5.875010518285025E-4]:5.041687716174E-1,145[&rate=5.875010518285025E-4]:5.069084976449E-1)[&rate=5.875010518285025E-4]:2.814693107161E-2,144[&rate=5.875010518285025E-4]:5.295759766616E-1)[&rate=5.875010518285025E-4]:5.04894050337E-1)[&rate=5.875010518285025E-4]:4.902623380017E-1)[&rate=5.875010518285025E-4]:1.434129677943E-1)[&rate=5.875010518285025E-4]:5.781470690144E-1)[&rate=5.875010518285025E-4]:3.587553865735E-1,16[&rate=5.875010518285025E-4]:2.47080121304E0)[&rate=5.875010518285025E-4]:5.709476426097E-2)[&rate=5.875010518285025E-4]:3.260453071365E-2)[&rate=5.875010518285025E-4]:6.365631348925E-2,((39[&rate=5.875010518285025E-4]:4.484576970169E-1,(2[&rate=5.875010518285025E-4]:1.424590435099E0,((26[&rate=5.875010518285025E-4]:6.441074560261E-1,(7[&rate=5.875010518285025E-4]:1.752060369192E-1,8[&rate=5.875010518285025E-4]:1.752060369192E-1)[&rate=5.875010518285025E-4]:3.620521040384E-1)[&rate=5.875010518285025E-4]:3.195027667577E-1,((22[&rate=5.875010518285025E-4]:4.821079502764E-1,27[&rate=5.875010518285025E-4]:4.985463064408E-1)[&rate=5.875010518285025E-4]:4.277846941007E-1,31[&rate=5.875010518285025E-4]:9.646871649251E-1)[&rate=5.875010518285025E-4]:4.275867429715E-2)[&rate=5.875010518285025E-4]:6.445418561507E-1)[&rate=5.875010518285025E-4]:9.805930647475E-1)[&rate=5.875010518285025E-4]:4.750540846703E-2,(((97[&rate=5.875010518285025E-4]:2.038785294121E-1,98[&rate=5.875010518285025E-4]:4.033320813245E-1)[&rate=5.875010518285025E-4]:1.126415130651E-1,(96[&rate=5.875010518285025E-4]:4.227326660414E-1,99[&rate=5.875010518285025E-4]:4.582517917243E-1)[&rate=5.875010518285025E-4]:7.957972616264E-2)[&rate=5.875010518285025E-4]:2.730253664259E-3,(95[&rate=5.875010518285025E-4]:3.264563832629E-1,(94[&rate=5.875010518285025E-4]:6.185605395235E-2,100[&rate=5.875010518285025E-4]:6.185605395235E-2)[&rate=5.875010518285025E-4]:1.799008757585E-1)[&rate=5.875010518285025E-4]:2.031764265397E-1)[&rate=5.875010518285025E-4]:1.056745579763E-1)[&rate=5.875010518285025E-4]:4.270078990283E-2)[&rate=5.875010518285025E-4]:3.077643076735E-1)[&rate=5.875010518285025E-4]:8.494052211735E-2)[&rate=5.875010518285025E-4]:4.004042279571E-1)[&rate=5.875010518285025E-4]:6.624259066711E-2,((125[&rate=5.875010518285025E-4]:1.246675537693E0,((((((73[&rate=5.875010518285025E-4]:4.589246701937E-1,(81[&rate=5.875010518285025E-4]:1.679992333539E-2,80[&rate=5.875010518285025E-4]:1.679992333539E-2)[&rate=5.875010518285025E-4]:3.928096783652E-1)[&rate=5.875010518285025E-4]:9.882808500404E-3,77[&rate=5.875010518285025E-4]:4.633280266394E-1)[&rate=5.875010518285025E-4]:1.293610313215E-1,((79[&rate=5.875010518285025E-4]:1.867107063095E-1,(72[&rate=5.875010518285025E-4]:2.025067068314E-2,78[&rate=5.875010518285025E-4]:4.216847890245E-2)[&rate=5.875010518285025E-4]:1.44542227407E-1)[&rate=5.875010518285025E-4]:8.494211020641E-2,(71[&rate=5.875010518285025E-4]:9.574643950147E-2,82[&rate=5.875010518285025E-4]:1.313628778576E-1)[&rate=5.875010518285025E-4]:1.485091167404E-1)[&rate=5.875010518285025E-4]:2.85419803089E-1)[&rate=5.875010518285025E-4]:8.537123018025E-2,(70[&rate=5.875010518285025E-4]:5.178104582878E-1,(75[&rate=5.875010518285025E-4]:4.466653983973E-1,(76[&rate=5.875010518285025E-4]:4.162623772024E-1,74[&rate=5.875010518285025E-4]:4.162623772024E-1)[&rate=5.875010518285025E-4]:3.040302119486E-2)[&rate=5.875010518285025E-4]:1.09501224274E-1)[&rate=5.875010518285025E-4]:1.273731175247E-1)[&rate=5.875010518285025E-4]:1.101171641128E0,(((103[&rate=5.875010518285025E-4]:6.474189831321E-1,((12[&rate=5.875010518285025E-4]:9.902493681832E-2,5[&rate=5.875010518285025E-4]:6.066877243486E-2)[&rate=5.875010518285025E-4]:2.301634973517E-1,29[&rate=5.875010518285025E-4]:4.360377492385E-1)[&rate=5.875010518285025E-4]:4.442579462223E-1)[&rate=5.875010518285025E-4]:1.553893310312E0,52[&rate=5.875010518285025E-4]:5.370185588833E-1)[&rate=5.875010518285025E-4]:1.975472368038E-1,53[&rate=5.875010518285025E-4]:7.263690743757E-1)[&rate=5.875010518285025E-4]:3.118792483365E-1)[&rate=5.875010518285025E-4]:8.887280450698E-2,((137[&rate=5.875010518285025E-4]:2.92301785846E-1,134[&rate=5.875010518285025E-4]:2.210689091338E-1)[&rate=5.875010518285025E-4]:2.592407522052E-1,133[&rate=5.875010518285025E-4]:5.104466476401E-1)[&rate=5.875010518285025E-4]:1.398753976547E0)[&rate=5.875010518285025E-4]:3.299369241355E-1)[&rate=5.875010518285025E-4]:6.555630967393E-2,(((57[&rate=5.875010518285025E-4]:3.78835092905E-1,(((56[&rate=5.875010518285025E-4]:2.193456204616E-1,55[&rate=5.875010518285025E-4]:2.193456204616E-1)[&rate=5.875010518285025E-4]:1.024697886086E-1,54[&rate=5.875010518285025E-4]:2.917607642616E-1)[&rate=5.875010518285025E-4]:2.941730414957E-2,(37[&rate=5.875010518285025E-4]:1.497317087135E-1,58[&rate=5.875010518285025E-4]:1.306060256534E-1)[&rate=5.875010518285025E-4]:2.479490919382E-1)[&rate=5.875010518285025E-4]:1.667341793649E-2)[&rate=5.875010518285025E-4]:5.370095281148E-2,59[&rate=5.875010518285025E-4]:4.298038052794E-1)[&rate=5.875010518285025E-4]:3.657179642162E-1,68[&rate=5.875010518285025E-4]:7.463414416267E-1)[&rate=5.875010518285025E-4]:3.99223739074E-1)[&rate=5.875010518285025E-4]:1.294995434289E-1)[&rate=5.875010518285025E-4]:1.537753059933E-1)[&rate=5.875010518285025E-4]:3.420686235595E-2,(((((119[&rate=5.875010518285025E-4]:4.994824247017E-1,120[&rate=5.875010518285025E-4]:4.035920137429E-1)[&rate=5.875010518285025E-4]:1.141690080612E0,(135[&rate=5.875010518285025E-4]:3.812139283407E-1,(138[&rate=5.875010518285025E-4]:2.04233209153E-1,136[&rate=5.875010518285025E-4]:7.272635983779E-2)[&rate=5.875010518285025E-4]:3.769807191878E-1)[&rate=5.875010518285025E-4]:9.120133714935E-1)[&rate=5.875010518285025E-4]:7.500422808817E-2,126[&rate=5.875010518285025E-4]:9.30474210758E-1)[&rate=5.875010518285025E-4]:5.183236931427E-1,(66[&rate=5.875010518285025E-4]:1.931114103074E-1,((122[&rate=5.875010518285025E-4]:2.475057153139E-1,(124[&rate=5.875010518285025E-4]:1.903742680687E-1,123[&rate=5.875010518285025E-4]:1.931065085058E-1)[&rate=5.875010518285025E-4]:5.43992068081E-2)[&rate=5.875010518285025E-4]:4.125383635583E-1,67[&rate=5.875010518285025E-4]:1.587715285315E-1)[&rate=5.875010518285025E-4]:3.433988177587E-2)[&rate=5.875010518285025E-4]:8.512303908376E-3)[&rate=5.875010518285025E-4]:6.892050406128E-1,(32[&rate=5.875010518285025E-4]:2.193368400873E-3,33[&rate=5.875010518285025E-4]:7.672820455587E-3)[&rate=5.875010518285025E-4]:3.703879578523E-3)[&rate=5.875010518285025E-4]:2.449749987798E-2);
tree STATE_41530000 [&joint=-20986.619066824245,lnP=-20986.619066824245] = [&R] (33[&rate=4.945062359075397E-4]:4.824150593487E-2,((32[&rate=4.945062359075397E-4]:4.055386302761E-4,((((36[&rate=4.945062359075397E-4]:1.891478097057E-1,(35[&rate=4.945062359075397E-4]:2.43225073019E-2,(121[&rate=4.945062359075397E-4]:1.896460458157E0,127[&rate=4.945062359075397E-4]:2.337556348568E0)[&rate=4.945062359075397E-4]:2.538894464053E-1)[&rate=4.945062359075397E-4]:1.182499599381E-1)[&rate=4.945062359075397E-4]:3.014797229399E-2,((45[&rate=4.945062359075397E-4]:6.549201060226E-1,((((51[&rate=4.945062359075397E-4]:4.279563276247E-1,(49[&rate=4.945062359075397E-4]:3.643360302055E-1,44[&rate=4.945062359075397E-4]:3.91658434577E-1)[&rate=4.945062359075397E-4]:5.815581654493E-2)[&rate=4.945062359075397E-4]:9.463595414732E-3,47[&rate=4.945062359075397E-4]:4.647423274109E-1)[&rate=4.945062359075397E-4]:1.409439927656E-1,50[&rate=4.945062359075397E-4]:5.728994349307E-1)[&rate=4.945062359075397E-4]:2.412059349017E-3,(43[&rate=4.945062359075397E-4]:5.597581830565E-1,((42[&rate=4.945062359075397E-4]:3.645844963299E-1,(41[&rate=4.945062359075397E-4]:3.473725756412E-1,48[&rate=4.945062359075397E-4]:3.910884226357E-1)[&rate=4.945062359075397E-4]:1.174743981444E-2)[&rate=4.945062359075397E-4]:1.387304706663E-1,46[&rate=4.945062359075397E-4]:5.524952948649E-1)[&rate=4.945062359075397E-4]:7.262888191591E-3)[&rate=4.945062359075397E-4]:4.834019646897E-2)[&rate=4.945062359075397E-4]:5.501844780847E-2)[&rate=4.945062359075397E-4]:2.36122917128E-1,((((62[&rate=4.945062359075397E-4]:4.487227863857E-1,(64[&rate=4.945062359075397E-4]:3.81637676163E-1,60[&rate=4.945062359075397E-4]:2.309527446563E-1)[&rate=4.945062359075397E-4]:2.598921981166E-2)[&rate=4.945062359075397E-4]:2.160211178565E-2,65[&rate=4.945062359075397E-4]:2.785440762536E-1)[&rate=4.945062359075397E-4]:3.658515458208E-1,(63[&rate=4.945062359075397E-4]:2.264118898351E-1,61[&rate=4.945062359075397E-4]:2.675077802461E-1)[&rate=4.945062359075397E-4]:5.68668663746E-1)[&rate=4.945062359075397E-4]:9.563151902355E-1,(((69[&rate=4.945062359075397E-4]:1.435683243339E0,118[&rate=4.945062359075397E-4]:1.424724339229E0)[&rate=4.945062359075397E-4]:3.222337368945E-2,(129[&rate=4.945062359075397E-4]:6.622001680686E-1,((130[&rate=4.945062359075397E-4]:5.972184733042E-2,131[&rate=4.945062359075397E-4]:6.246157335777E-2)[&rate=4.945062359075397E-4]:1.710685247244E-1,132[&rate=4.945062359075397E-4]:2.335300980822E-1)[&rate=4.945062359075397E-4]:4.314097960138E-1)[&rate=4.945062359075397E-4]:6.577612434799E-1)[&rate=4.945062359075397E-4]:2.293046649028E-1,128[&rate=4.945062359075397E-4]:1.546526350424E0)[&rate=4.945062359075397E-4]:1.062392564064E-1)[&rate=4.945062359075397E-4]:1.167362861156E-2)[&rate=4.945062359075397E-4]:3.704832737977E-2)[&rate=4.945062359075397E-4]:4.046088397006E-1,(38[&rate=4.945062359075397E-4]:7.12280988915E-1,((((16[&rate=4.945062359075397E-4]:2.445980220372E0,147[&rate=4.945062359075397E-4]:4.178643434348E-1)[&rate=4.945062359075397E-4]:2.088842116343E-2,97[&rate=4.945062359075397E-4]:3.103374640517E-1)[&rate=4.945062359075397E-4]:8.572351628304E-2,39[&rate=4.945062359075397E-4]:4.670992317009E-1)[&rate=4.945062359075397E-4]:9.502202265343E-2,(((95[&rate=4.945062359075397E-4]:4.875702121995E-1,(94[&rate=4.945062359075397E-4]:3.106348672229E-1,100[&rate=4.945062359075397E-4]:3.106348672229E-1)[&rate=4.945062359075397E-4]:9.223589142451E-2)[&rate=4.945062359075397E-4]:9.837668286447E-2,((98[&rate=4.945062359075397E-4]:4.9600457525E-1,(101[&rate=4.945062359075397E-4]:6.316250122256E-1,(((((113[&rate=4.945062359075397E-4]:7.675169781423E-1,(((117[&rate=4.945062359075397E-4]:5.785216885135E-1,110[&rate=4.945062359075397E-4]:5.703025104313E-1)[&rate=4.945062359075397E-4]:5.84170813218E-3,105[&rate=4.945062359075397E-4]:5.542264103443E-1)[&rate=4.945062359075397E-4]:1.6770231922E-1,((30[&rate=4.945062359075397E-4]:2.04240652548E-1,4[&rate=4.945062359075397E-4]:3.163791282198E-2)[&rate=4.945062359075397E-4]:6.527738487056E-1,(9[&rate=4.945062359075397E-4]:7.251624237418E-1,(17[&rate=4.945062359075397E-4]:2.331246386251E-1,14[&rate=4.945062359075397E-4]:1.947684742414E-1)[&rate=4.945062359075397E-4]:5.386131275825E-1)[&rate=4.945062359075397E-4]:8.56440627888E-3)[&rate=4.945062359075397E-4]:7.379981735402E-3)[&rate=4.945062359075397E-4]:1.819098830409E-2)[&rate=4.945062359075397E-4]:2.77069662626E-1,(((148[&rate=4.945062359075397E-4]:2.414232133011E-1,143[&rate=4.945062359075397E-4]:2.386834872738E-1)[&rate=4.945062359075397E-4]:4.593467734784E-1,((139[&rate=4.945062359075397E-4]:6.0020527423E-1,((106[&rate=4.945062359075397E-4]:6.949012363333E-2,104[&rate=4.945062359075397E-4]:6.949012363333E-2)[&rate=4.945062359075397E-4]:2.893835502561E-1,111[&rate=4.945062359075397E-4]:3.753120300538E-1)[&rate=4.945062359075397E-4]:4.955077842282E-2)[&rate=4.945062359075397E-4]:2.426163373368E-1,116[&rate=4.945062359075397E-4]:5.907668170463E-1)[&rate=4.945062359075397E-4]:7.164700534956E-2)[&rate=4.945062359075397E-4]:2.219299364812E-1,((19[&rate=4.945062359075397E-4]:1.530793597523E-1,13[&rate=4.945062359075397E-4]:1.147231953686E-1)[&rate=4.945062359075397E-4]:6.352954538632E-1,(115[&rate=4.945062359075397E-4]:6.279064688493E-1,(((114[&rate=4.945062359075397E-4]:4.152564729605E-1,112[&rate=4.945062359075397E-4]:4.974482537823E-1)[&rate=4.945062359075397E-4]:1.254063120189E-1,109[&rate=4.945062359075397E-4]:6.201148397738E-1)[&rate=4.945062359075397E-4]:1.254449305705E-2,(108[&rate=4.945062359075397E-4]:1.669764482311E-1,107[&rate=4.945062359075397E-4]:1.697161742585E-1)[&rate=4.945062359075397E-4]:4.437650763807E-1)[&rate=4.945062359075397E-4]:7.469919081291E-2)[&rate=4.945062359075397E-4]:3.992039956065E-2)[&rate=4.945062359075397E-4]:2.165168904671E-1)[&rate=4.945062359075397E-4]:7.805110106945E-2)[&rate=4.945062359075397E-4]:1.160948200007E-1,(142[&rate=4.945062359075397E-4]:7.956336395302E-1,(144[&rate=4.945062359075397E-4]:5.236361714801E-1,(141[&rate=4.945062359075397E-4]:4.166729804002E-1,145[&rate=4.945062359075397E-4]:4.194127064278E-1)[&rate=4.945062359075397E-4]:1.097029171072E-1)[&rate=4.945062359075397E-4]:2.665180159952E-1)[&rate=4.945062359075397E-4]:5.37650560965E-1)[&rate=4.945062359075397E-4]:1.701575606295E-3,(((1[&rate=4.945062359075397E-4]:1.475032645671E-2,(28[&rate=4.945062359075397E-4]:7.064509224313E-1,21[&rate=4.945062359075397E-4]:6.817933881848E-1)[&rate=4.945062359075397E-4]:9.460077388839E-2)[&rate=4.945062359075397E-4]:4.476166557415E-2,24[&rate=4.945062359075397E-4]:8.403339098391E-1)[&rate=4.945062359075397E-4]:3.642794291033E-1,(102[&rate=4.945062359075397E-4]:3.359301718852E-2,((140[&rate=4.945062359075397E-4]:4.769512340463E-1,11[&rate=4.945062359075397E-4]:4.96129316238E-1)[&rate=4.945062359075397E-4]:2.42674299248E-1,((20[&rate=4.945062359075397E-4]:2.562390674377E-1,25[&rate=4.945062359075397E-4]:2.754171496294E-1)[&rate=4.945062359075397E-4]:2.803448588126E-1,23[&rate=4.945062359075397E-4]:5.448031043324E-1)[&rate=4.945062359075397E-4]:2.789320180028E-1)[&rate=4.945062359075397E-4]:3.6054282636E-1)[&rate=4.945062359075397E-4]:9.376486137533E-3)[&rate=4.945062359075397E-4]:4.544093030969E-2)[&rate=4.945062359075397E-4]:8.361574255318E-2,((((87[&rate=4.945062359075397E-4]:3.979093384938E-1,(89[&rate=4.945062359075397E-4]:1.23684250145E-1,88[&rate=4.945062359075397E-4]:1.09985620008E-1)[&rate=4.945062359075397E-4]:2.879237184857E-1)[&rate=4.945062359075397E-4]:3.154371459403E-2,((83[&rate=4.945062359075397E-4]:2.550464416037E-1,((84[&rate=4.945062359075397E-4]:1.618071516436E-1,86[&rate=4.945062359075397E-4]:1.618071516436E-1)[&rate=4.945062359075397E-4]:1.08406967736E-2,(85[&rate=4.945062359075397E-4]:6.463466195349E-2,93[&rate=4.945062359075397E-4]:7.83332920905E-2)[&rate=4.945062359075397E-4]:1.080131864637E-1)[&rate=4.945062359075397E-4]:8.23985931866E-2)[&rate=4.945062359075397E-4]:1.275776613813E-2,((91[&rate=4.945062359075397E-4]:4.225611774897E-2,90[&rate=4.945062359075397E-4]:4.225611774897E-2)[&rate=4.945062359075397E-4]:2.49957409137E-2,92[&rate=4.945062359075397E-4]:6.725185866267E-2)[&rate=4.945062359075397E-4]:2.142509792162E-1)[&rate=4.945062359075397E-4]:1.616488453459E-1)[&rate=4.945062359075397E-4]:6.904565010949E-1,3[&rate=4.945062359075397E-4]:5.801835267855E-1)[&rate=4.945062359075397E-4]:4.306571453907E-1,((18[&rate=4.945062359075397E-4]:6.298535232032E-1,6[&rate=4.945062359075397E-4]:5.66839824573E-1)[&rate=4.945062359075397E-4]:1.86013312951E-1,(15[&rate=4.945062359075397E-4]:5.121546145866E-1,10[&rate=4.945062359075397E-4]:4.737984502031E-1)[&rate=4.945062359075397E-4]:2.954930434852E-1)[&rate=4.945062359075397E-4]:3.100423291727E-1)[&rate=4.945062359075397E-4]:1.584457779853E-1)[&rate=4.945062359075397E-4]:4.650782880917E-1)[&rate=4.945062359075397E-4]:7.091284214719E-1)[&rate=4.945062359075397E-4]:3.434891981143E-3,(96[&rate=4.945062359075397E-4]:4.629768692713E-1,99[&rate=4.945062359075397E-4]:4.984959949541E-1)[&rate=4.945062359075397E-4]:2.280139577428E-2)[&rate=4.945062359075397E-4]:7.557846608404E-2)[&rate=4.945062359075397E-4]:2.720748595939E-2,(40[&rate=4.945062359075397E-4]:4.223760057229E-1,(146[&rate=4.945062359075397E-4]:4.882715572235E-1,(2[&rate=4.945062359075397E-4]:1.082681934951E0,((26[&rate=4.945062359075397E-4]:6.362697950216E-1,(7[&rate=4.945062359075397E-4]:1.328294528919E-1,8[&rate=4.945062359075397E-4]:1.328294528919E-1)[&rate=4.945062359075397E-4]:3.965910270612E-1)[&rate=4.945062359075397E-4]:4.246367551035E-1,((22[&rate=4.945062359075397E-4]:5.544101191521E-1,27[&rate=4.945062359075397E-4]:5.708484753164E-1)[&rate=4.945062359075397E-4]:2.842354266009E-1,31[&rate=4.945062359075397E-4]:8.934400663011E-1)[&rate=4.945062359075397E-4]:2.113021002624E-1)[&rate=4.945062359075397E-4]:2.053370286614E-1)[&rate=4.945062359075397E-4]:1.242096845867E0)[&rate=4.945062359075397E-4]:5.432302773426E-2)[&rate=4.945062359075397E-4]:5.143411300542E-2)[&rate=4.945062359075397E-4]:8.831113562604E-2)[&rate=4.945062359075397E-4]:2.184657454897E-1)[&rate=4.945062359075397E-4]:4.67413736835E-1)[&rate=4.945062359075397E-4]:1.679336749574E-1,((((122[&rate=4.945062359075397E-4]:2.713250487673E-1,(123[&rate=4.945062359075397E-4]:8.133456054017E-2,124[&rate=4.945062359075397E-4]:7.860232010304E-2)[&rate=4.945062359075397E-4]:1.899904882272E-1)[&rate=4.945062359075397E-4]:3.282566155818E-1,67[&rate=4.945062359075397E-4]:9.83091140084E-2)[&rate=4.945062359075397E-4]:1.656053007904E-1,((126[&rate=4.945062359075397E-4]:1.261664406745E0,((135[&rate=4.945062359075397E-4]:5.590600179053E-1,(138[&rate=4.945062359075397E-4]:2.344141479217E-1,136[&rate=4.945062359075397E-4]:1.029072986065E-1)[&rate=4.945062359075397E-4]:5.246458699836E-1)[&rate=4.945062359075397E-4]:2.483578068268E-1,119[&rate=4.945062359075397E-4]:1.155363030211E0)[&rate=4.945062359075397E-4]:8.920038991769E-1)[&rate=4.945062359075397E-4]:2.0662722279E-1,(66[&rate=4.945062359075397E-4]:1.661248611647E-1,120[&rate=4.945062359075397E-4]:2.103111162535E0)[&rate=4.945062359075397E-4]:5.499257868492E-2)[&rate=4.945062359075397E-4]:4.279697494917E-2)[&rate=4.945062359075397E-4]:4.266468096903E-1,((125[&rate=4.945062359075397E-4]:1.077172161898E0,(((((81[&rate=4.945062359075397E-4]:5.801771533308E-2,80[&rate=4.945062359075397E-4]:5.801771533308E-2)[&rate=4.945062359075397E-4]:4.834482614367E-1,(((79[&rate=4.945062359075397E-4]:1.782562746988E-1,71[&rate=4.945062359075397E-4]:1.508590144247E-1)[&rate=4.945062359075397E-4]:2.819333443272E-1,(72[&rate=4.945062359075397E-4]:6.088013044576E-2,78[&rate=4.945062359075397E-4]:8.279793866508E-2)[&rate=4.945062359075397E-4]:3.773916803608E-1)[&rate=4.945062359075397E-4]:3.113849828025E-2,82[&rate=4.945062359075397E-4]:4.995472953882E-1)[&rate=4.945062359075397E-4]:5.835703754587E-2)[&rate=4.945062359075397E-4]:2.868405804258E-2,(73[&rate=4.945062359075397E-4]:3.761964068993E-1,77[&rate=4.945062359075397E-4]:3.707169548446E-1)[&rate=4.945062359075397E-4]:2.432686964061E-1)[&rate=4.945062359075397E-4]:2.093313918679E-1,(75[&rate=4.945062359075397E-4]:5.93407136592E-1,((76[&rate=4.945062359075397E-4]:4.930668293956E-1,74[&rate=4.945062359075397E-4]:4.930668293956E-1)[&rate=4.945062359075397E-4]:1.859953538155E-3,70[&rate=4.945062359075397E-4]:4.565706185503E-1)[&rate=4.945062359075397E-4]:9.848035365827E-2)[&rate=4.945062359075397E-4]:2.353893585813E-1)[&rate=4.945062359075397E-4]:8.745523016059E-1,(((103[&rate=4.945062359075397E-4]:8.756952214408E-1,((12[&rate=4.945062359075397E-4]:4.697265631367E-1,5[&rate=4.945062359075397E-4]:4.313703987532E-1)[&rate=4.945062359075397E-4]:1.909478188603E-1,29[&rate=4.945062359075397E-4]:7.675236970655E-1)[&rate=4.945062359075397E-4]:3.410482367041E-1)[&rate=4.945062359075397E-4]:1.490295280841E0,52[&rate=4.945062359075397E-4]:7.016967677206E-1)[&rate=4.945062359075397E-4]:1.936763071855E-1,((134[&rate=4.945062359075397E-4]:4.819357816332E-1,(133[&rate=4.945062359075397E-4]:3.292833693392E-1,137[&rate=4.945062359075397E-4]:3.703792597503E-1)[&rate=4.945062359075397E-4]:1.827893985951E-1)[&rate=4.945062359075397E-4]:9.939430570644E-1,53[&rate=4.945062359075397E-4]:7.239363280305E-1)[&rate=4.945062359075397E-4]:1.632400255643E-1)[&rate=4.945062359075397E-4]:6.970938457238E-2)[&rate=4.945062359075397E-4]:3.306689373922E-1)[&rate=4.945062359075397E-4]:2.327504361262E-1,((57[&rate=4.945062359075397E-4]:3.583142874526E-1,(((59[&rate=4.945062359075397E-4]:5.37651074611E-2,37[&rate=4.945062359075397E-4]:9.201647358132E-2)[&rate=4.945062359075397E-4]:2.780945744915E-1,(58[&rate=4.945062359075397E-4]:3.35448124824E-1,54[&rate=4.945062359075397E-4]:2.780710756436E-1)[&rate=4.945062359075397E-4]:1.553724018873E-2)[&rate=4.945062359075397E-4]:2.761693772428E-3,(56[&rate=4.945062359075397E-4]:2.990979726173E-1,55[&rate=4.945062359075397E-4]:2.990979726173E-1)[&rate=4.945062359075397E-4]:2.732668179608E-2)[&rate=4.945062359075397E-4]:2.096067129045E-2)[&rate=4.945062359075397E-4]:2.0094411842E-1,68[&rate=4.945062359075397E-4]:5.073458375665E-1)[&rate=4.945062359075397E-4]:6.359100937911E-1)[&rate=4.945062359075397E-4]:9.502593090374E-2)[&rate=4.945062359075397E-4]:5.470172970289E-2)[&rate=4.945062359075397E-4]:1.400740912875E-1)[&rate=4.945062359075397E-4]:1.369128474638E-4,34[&rate=4.945062359075397E-4]:2.246025969683E-2)[&rate=4.945062359075397E-4]:4.221960240242E-2);
tree STATE_41540000 [&joint=-20943.742637622083,lnP=-20943.742637622083] = [&R] (33[&rate=5.43347332045812E-4]:6.145999219532E-2,((34[&rate=5.43347332045812E-4]:2.882914722141E-2,32[&rate=5.43347332045812E-4]:6.911339002327E-3)[&rate=5.43347332045812E-4]:1.007641266497E-3,((((122[&rate=5.43347332045812E-4]:3.30698783654E-1,(123[&rate=5.43347332045812E-4]:2.197858532983E-1,124[&rate=5.43347332045812E-4]:2.170536128612E-1)[&rate=5.43347332045812E-4]:1.109129303557E-1)[&rate=5.43347332045812E-4]:3.501427947214E-1,67[&rate=5.43347332045812E-4]:1.795690280348E-1)[&rate=5.43347332045812E-4]:2.586306179239E-1,(66[&rate=5.43347332045812E-4]:1.787134082472E-1,((((135[&rate=5.43347332045812E-4]:4.135556725746E-1,(138[&rate=5.43347332045812E-4]:2.048867529743E-1,136[&rate=5.43347332045812E-4]:7.337990365908E-2)[&rate=5.43347332045812E-4]:4.086689196003E-1)[&rate=5.43347332045812E-4]:3.923785632648E-1,119[&rate=5.43347332045812E-4]:1.153879441319E0)[&rate=5.43347332045812E-4]:5.595749952239E-1,126[&rate=5.43347332045812E-4]:9.277519138989E-1)[&rate=5.43347332045812E-4]:1.088976648681E-1,120[&rate=5.43347332045812E-4]:1.726461690452E0)[&rate=5.43347332045812E-4]:3.892380191651E-1)[&rate=5.43347332045812E-4]:2.594862377115E-1)[&rate=5.43347332045812E-4]:3.376406898445E-1,((((121[&rate=5.43347332045812E-4]:2.199583474461E0,((127[&rate=5.43347332045812E-4]:2.600613970768E0,35[&rate=5.43347332045812E-4]:3.349068309655E-2)[&rate=5.43347332045812E-4]:3.184174506714E-2,36[&rate=5.43347332045812E-4]:1.119077706294E-1)[&rate=5.43347332045812E-4]:8.223649037408E-3)[&rate=5.43347332045812E-4]:1.670141017341E-2,(((((62[&rate=5.43347332045812E-4]:4.643340965202E-1,(65[&rate=5.43347332045812E-4]:2.696014417178E-1,(64[&rate=5.43347332045812E-4]:4.05618413685E-1,60[&rate=5.43347332045812E-4]:2.549334821783E-1)[&rate=5.43347332045812E-4]:1.46679595395E-2)[&rate=5.43347332045812E-4]:2.951832884617E-3)[&rate=5.43347332045812E-4]:1.808787189504E-1,(63[&rate=5.43347332045812E-4]:4.463548400549E-2,61[&rate=5.43347332045812E-4]:8.573137441654E-2)[&rate=5.43347332045812E-4]:5.59481441054E-1)[&rate=5.43347332045812E-4]:7.960432264868E-1,128[&rate=5.43347332045812E-4]:1.30153001456E0)[&rate=5.43347332045812E-4]:5.762380545432E-2,((118[&rate=5.43347332045812E-4]:1.367694014562E0,((130[&rate=5.43347332045812E-4]:2.393550352643E-1,131[&rate=5.43347332045812E-4]:2.420947612917E-1)[&rate=5.43347332045812E-4]:2.275485627844E-2,(129[&rate=5.43347332045812E-4]:2.136455838787E-1,132[&rate=5.43347332045812E-4]:2.163853099061E-1)[&rate=5.43347332045812E-4]:4.846430766403E-2)[&rate=5.43347332045812E-4]:9.685978216493E-1)[&rate=5.43347332045812E-4]:4.741455473385E-2,69[&rate=5.43347332045812E-4]:1.426067473405E0)[&rate=5.43347332045812E-4]:8.37712781158E-2)[&rate=5.43347332045812E-4]:2.234497248772E-1,(45[&rate=5.43347332045812E-4]:7.346472683475E-1,((((48[&rate=5.43347332045812E-4]:4.740094830811E-1,(41[&rate=5.43347332045812E-4]:4.106224059037E-1,42[&rate=5.43347332045812E-4]:4.160868867779E-1)[&rate=5.43347332045812E-4]:1.967123018299E-2)[&rate=5.43347332045812E-4]:8.893155762277E-2,(43[&rate=5.43347332045812E-4]:4.503866885462E-1,46[&rate=5.43347332045812E-4]:4.503866885462E-1)[&rate=5.43347332045812E-4]:1.234833139061E-1)[&rate=5.43347332045812E-4]:3.282334853026E-2,((44[&rate=5.43347332045812E-4]:4.489748755374E-1,47[&rate=5.43347332045812E-4]:4.544393564116E-1)[&rate=5.43347332045812E-4]:6.586333365675E-2,51[&rate=5.43347332045812E-4]:4.929802856969E-1)[&rate=5.43347332045812E-4]:8.639066091426E-2)[&rate=5.43347332045812E-4]:1.273550055263E-2,(50[&rate=5.43347332045812E-4]:4.136851491792E-1,49[&rate=5.43347332045812E-4]:4.136851491792E-1)[&rate=5.43347332045812E-4]:1.729568171104E-1)[&rate=5.43347332045812E-4]:1.234151381236E-1)[&rate=5.43347332045812E-4]:7.45600642527E-2)[&rate=5.43347332045812E-4]:3.642106577068E-2)[&rate=5.43347332045812E-4]:4.296877423258E-1,(38[&rate=5.43347332045812E-4]:8.417568519685E-1,((16[&rate=5.43347332045812E-4]:2.524844248373E0,146[&rate=5.43347332045812E-4]:5.595699014908E-1)[&rate=5.43347332045812E-4]:1.39632381877E-1,(((95[&rate=5.43347332045812E-4]:5.7055872803E-1,(94[&rate=5.43347332045812E-4]:3.591710264036E-1,100[&rate=5.43347332045812E-4]:3.591710264036E-1)[&rate=5.43347332045812E-4]:1.266882480744E-1)[&rate=5.43347332045812E-4]:1.028759732556E-1,(((101[&rate=5.43347332045812E-4]:1.203646208118E0,((((((140[&rate=5.43347332045812E-4]:5.28403980046E-1,11[&rate=5.43347332045812E-4]:5.475820622377E-1)[&rate=5.43347332045812E-4]:1.675284882083E-1,((20[&rate=5.43347332045812E-4]:6.614683157918E-1,25[&rate=5.43347332045812E-4]:6.806463979836E-1)[&rate=5.43347332045812E-4]:2.709193588816E-2,23[&rate=5.43347332045812E-4]:6.967794297621E-1)[&rate=5.43347332045812E-4]:1.032626275332E-1)[&rate=5.43347332045812E-4]:4.38591779687E-1,((1[&rate=5.43347332045812E-4]:1.002050748693E-1,(28[&rate=5.43347332045812E-4]:8.044070448664E-1,21[&rate=5.43347332045812E-4]:7.7974951062E-1)[&rate=5.43347332045812E-4]:8.209939986589E-2)[&rate=5.43347332045812E-4]:2.344241860645E-1,24[&rate=5.43347332045812E-4]:1.115451178742E0)[&rate=5.43347332045812E-4]:1.341415623499E-1)[&rate=5.43347332045812E-4]:3.144500195244E-2,102[&rate=5.43347332045812E-4]:1.19393907428E-1)[&rate=5.43347332045812E-4]:4.089467118294E-2,((((((17[&rate=5.43347332045812E-4]:3.727547995803E-1,14[&rate=5.43347332045812E-4]:3.343986351966E-1)[&rate=5.43347332045812E-4]:9.944858257749E-2,(30[&rate=5.43347332045812E-4]:2.166934114939E-1,4[&rate=5.43347332045812E-4]:4.409067176788E-2)[&rate=5.43347332045812E-4]:3.322222994311E-1)[&rate=5.43347332045812E-4]:1.356326016358E-1,9[&rate=5.43347332045812E-4]:5.612606413278E-1)[&rate=5.43347332045812E-4]:1.750920720818E-1,((117[&rate=5.43347332045812E-4]:7.113443651338E-1,113[&rate=5.43347332045812E-4]:7.086046391062E-1)[&rate=5.43347332045812E-4]:2.339165985415E-2,(105[&rate=5.43347332045812E-4]:4.123274545364E-1,110[&rate=5.43347332045812E-4]:4.342452627555E-1)[&rate=5.43347332045812E-4]:2.922715841501E-1)[&rate=5.43347332045812E-4]:1.257559253133E-2)[&rate=5.43347332045812E-4]:2.518128154243E-1,(((148[&rate=5.43347332045812E-4]:2.792184006007E-1,143[&rate=5.43347332045812E-4]:2.764786745734E-1)[&rate=5.43347332045812E-4]:4.305947789754E-1,(116[&rate=5.43347332045812E-4]:6.508688575862E-1,((111[&rate=5.43347332045812E-4]:5.511576827781E-1,(104[&rate=5.43347332045812E-4]:2.996483751458E-1,139[&rate=5.43347332045812E-4]:4.914291970635E-1)[&rate=5.43347332045812E-4]:2.350709514679E-1)[&rate=5.43347332045812E-4]:4.590730220273E-2,106[&rate=5.43347332045812E-4]:5.806266288164E-1)[&rate=5.43347332045812E-4]:1.305162013725E-1)[&rate=5.43347332045812E-4]:2.058815760625E-2)[&rate=5.43347332045812E-4]:2.344027720809E-1,(115[&rate=5.43347332045812E-4]:6.332611920592E-1,((19[&rate=5.43347332045812E-4]:5.883789385883E-1,13[&rate=5.43347332045812E-4]:5.500227742046E-1)[&rate=5.43347332045812E-4]:1.195386731197E-1,(108[&rate=5.43347332045812E-4]:5.51826785452E-1,(((114[&rate=5.43347332045812E-4]:7.417613136631E-2,112[&rate=5.43347332045812E-4]:1.563679121882E-1)[&rate=5.43347332045812E-4]:2.267262392489E-1,107[&rate=5.43347332045812E-4]:3.61176343218E-1)[&rate=5.43347332045812E-4]:1.152203303369E-1,109[&rate=5.43347332045812E-4]:4.955747557467E-1)[&rate=5.43347332045812E-4]:7.816983792439E-2)[&rate=5.43347332045812E-4]:9.307712762585E-2)[&rate=5.43347332045812E-4]:4.58915255568E-2)[&rate=5.43347332045812E-4]:2.725985952141E-1)[&rate=5.43347332045812E-4]:8.333138820903E-3)[&rate=5.43347332045812E-4]:1.749376800797E-1,(142[&rate=5.43347332045812E-4]:6.540258033834E-1,(144[&rate=5.43347332045812E-4]:5.670288159121E-1,(141[&rate=5.43347332045812E-4]:2.297159947751E-1,145[&rate=5.43347332045812E-4]:2.324557208027E-1)[&rate=5.43347332045812E-4]:3.400525471644E-1)[&rate=5.43347332045812E-4]:8.151753541638E-2)[&rate=5.43347332045812E-4]:6.898993233386E-1)[&rate=5.43347332045812E-4]:6.293879435477E-2)[&rate=5.43347332045812E-4]:1.881873594738E-1,((3[&rate=5.43347332045812E-4]:4.64618446618E-1,(((86[&rate=5.43347332045812E-4]:1.781508910739E-1,(85[&rate=5.43347332045812E-4]:1.738933725379E-1,((84[&rate=5.43347332045812E-4]:1.556625304317E-1,83[&rate=5.43347332045812E-4]:1.556625304317E-1)[&rate=5.43347332045812E-4]:1.670267583016E-2,93[&rate=5.43347332045812E-4]:1.860638363989E-1)[&rate=5.43347332045812E-4]:1.528166276076E-3)[&rate=5.43347332045812E-4]:4.25751853593E-3)[&rate=5.43347332045812E-4]:6.074479663195E-2,(((91[&rate=5.43347332045812E-4]:1.768993064169E-1,90[&rate=5.43347332045812E-4]:1.768993064169E-1)[&rate=5.43347332045812E-4]:3.093696818778E-2,92[&rate=5.43347332045812E-4]:2.078362746047E-1)[&rate=5.43347332045812E-4]:2.809127979547E-2,87[&rate=5.43347332045812E-4]:2.222289242632E-1)[&rate=5.43347332045812E-4]:1.666676344266E-2)[&rate=5.43347332045812E-4]:8.157673673944E-2,(89[&rate=5.43347332045812E-4]:1.692078482647E-1,88[&rate=5.43347332045812E-4]:1.555092181277E-1)[&rate=5.43347332045812E-4]:1.649632063175E-1)[&rate=5.43347332045812E-4]:6.838720495699E-1)[&rate=5.43347332045812E-4]:1.350045703446E-1,((6[&rate=5.43347332045812E-4]:5.307700937849E-1,18[&rate=5.43347332045812E-4]:5.937837924151E-1)[&rate=5.43347332045812E-4]:7.757059267469E-2,(15[&rate=5.43347332045812E-4]:4.752961427608E-1,10[&rate=5.43347332045812E-4]:4.369399783773E-1)[&rate=5.43347332045812E-4]:1.878390642467E-1)[&rate=5.43347332045812E-4]:4.333712502347E-2)[&rate=5.43347332045812E-4]:7.461131950948E-1)[&rate=5.43347332045812E-4]:8.606497220882E-1)[&rate=5.43347332045812E-4]:2.046448041194E-1,98[&rate=5.43347332045812E-4]:5.635421537899E-1)[&rate=5.43347332045812E-4]:1.14354499983E-3,(96[&rate=5.43347332045812E-4]:4.43116662847E-1,99[&rate=5.43347332045812E-4]:4.786357885299E-1)[&rate=5.43347332045812E-4]:1.07907833757E-1)[&rate=5.43347332045812E-4]:9.782004074719E-2)[&rate=5.43347332045812E-4]:4.480815843625E-2,((97[&rate=5.43347332045812E-4]:4.219595186192E-1,147[&rate=5.43347332045812E-4]:5.503748191657E-1)[&rate=5.43347332045812E-4]:2.571102403314E-2,((39[&rate=5.43347332045812E-4]:4.484807913627E-1,((26[&rate=5.43347332045812E-4]:7.266860335781E-1,(7[&rate=5.43347332045812E-4]:3.490121942501E-1,8[&rate=5.43347332045812E-4]:3.490121942501E-1)[&rate=5.43347332045812E-4]:2.708245242594E-1)[&rate=5.43347332045812E-4]:1.120379545282E-1,(((22[&rate=5.43347332045812E-4]:4.982260784759E-1,27[&rate=5.43347332045812E-4]:5.146644346403E-1)[&rate=5.43347332045812E-4]:1.575649192336E-1,2[&rate=5.43347332045812E-4]:4.831882579834E-1)[&rate=5.43347332045812E-4]:2.556536736456E-2,31[&rate=5.43347332045812E-4]:7.361508856221E-1)[&rate=5.43347332045812E-4]:1.464087189225E-1)[&rate=5.43347332045812E-4]:1.750044249922E0)[&rate=5.43347332045812E-4]:3.416838174805E-2,40[&rate=5.43347332045812E-4]:4.826491731107E-1)[&rate=5.43347332045812E-4]:3.605962090777E-2)[&rate=5.43347332045812E-4]:6.018980340837E-2)[&rate=5.43347332045812E-4]:8.510670603545E-5)[&rate=5.43347332045812E-4]:3.310791587646E-1)[&rate=5.43347332045812E-4]:2.805538242473E-1)[&rate=5.43347332045812E-4]:2.29462718904E-1,((125[&rate=5.43347332045812E-4]:1.121494503564E0,((((103[&rate=5.43347332045812E-4]:5.586904307606E-1,((12[&rate=5.43347332045812E-4]:1.40318336848E-1,5[&rate=5.43347332045812E-4]:1.019621724645E-1)[&rate=5.43347332045812E-4]:3.35022723377E-1,29[&rate=5.43347332045812E-4]:5.821903752935E-1)[&rate=5.43347332045812E-4]:2.093767677959E-1)[&rate=5.43347332045812E-4]:1.632219036002E0,(137[&rate=5.43347332045812E-4]:6.712029648665E-1,(133[&rate=5.43347332045812E-4]:5.751895974926E-1,134[&rate=5.43347332045812E-4]:5.450526111914E-1)[&rate=5.43347332045812E-4]:5.491747696288E-2)[&rate=5.43347332045812E-4]:6.703914334026E-1)[&rate=5.43347332045812E-4]:1.154485577103E-1,52[&rate=5.43347332045812E-4]:6.420642899115E-1)[&rate=5.43347332045812E-4]:1.447247358678E-1,((((77[&rate=5.43347332045812E-4]:5.291471092254E-1,73[&rate=5.43347332045812E-4]:5.346265612801E-1)[&rate=5.43347332045812E-4]:8.759050293748E-3,((81[&rate=5.43347332045812E-4]:1.076957606608E-1,80[&rate=5.43347332045812E-4]:1.076957606608E-1)[&rate=5.43347332045812E-4]:3.766522004949E-1,((((72[&rate=5.43347332045812E-4]:2.079839525133E-2,78[&rate=5.43347332045812E-4]:4.271620347064E-2)[&rate=5.43347332045812E-4]:2.384306426854E-2,79[&rate=5.43347332045812E-4]:6.655926773919E-2)[&rate=5.43347332045812E-4]:3.042346271516E-1,71[&rate=5.43347332045812E-4]:3.433966346168E-1)[&rate=5.43347332045812E-4]:1.027083453751E-1,82[&rate=5.43347332045812E-4]:4.81721418348E-1)[&rate=5.43347332045812E-4]:1.906489897207E-2)[&rate=5.43347332045812E-4]:9.722581925053E-3)[&rate=5.43347332045812E-4]:8.020493115796E-2,(75[&rate=5.43347332045812E-4]:4.286804508197E-1,((74[&rate=5.43347332045812E-4]:3.74455769973E-1,76[&rate=5.43347332045812E-4]:3.74455769973E-1)[&rate=5.43347332045812E-4]:1.214695311511E-2,70[&rate=5.43347332045812E-4]:3.482465587047E-1)[&rate=5.43347332045812E-4]:4.20777277315E-2)[&rate=5.43347332045812E-4]:1.949100919122E-1)[&rate=5.43347332045812E-4]:8.222843774301E-1,53[&rate=5.43347332045812E-4]:6.994118615498E-1)[&rate=5.43347332045812E-4]:7.918044291818E-2)[&rate=5.43347332045812E-4]:5.532847127572E-1)[&rate=5.43347332045812E-4]:5.58860765324E-2,((57[&rate=5.43347332045812E-4]:3.853859302339E-1,((((56[&rate=5.43347332045812E-4]:1.980759192356E-1,55[&rate=5.43347332045812E-4]:1.980759192356E-1)[&rate=5.43347332045812E-4]:9.735874813203E-2,37[&rate=5.43347332045812E-4]:3.418827547994E-1)[&rate=5.43347332045812E-4]:1.250669385754E-2,54[&rate=5.43347332045812E-4]:2.778867164165E-1)[&rate=5.43347332045812E-4]:5.166513405607E-3,(58[&rate=5.43347332045812E-4]:2.906827665482E-1,59[&rate=5.43347332045812E-4]:2.715570834881E-1)[&rate=5.43347332045812E-4]:4.974751245422E-2)[&rate=5.43347332045812E-4]:6.134909385444E-2)[&rate=5.43347332045812E-4]:2.663383520995E-1,68[&rate=5.43347332045812E-4]:5.998117140273E-1)[&rate=5.43347332045812E-4]:4.109021994023E-1)[&rate=5.43347332045812E-4]:2.864146729469E-1)[&rate=5.43347332045812E-4]:2.643238719891E-2)[&rate=5.43347332045812E-4]:1.170101513148E-1)[&rate=5.43347332045812E-4]:4.806155987178E-2);
tree STATE_41550000 [&joint=-20970.64398072722,lnP=-20970.64398072722] = [&R] (32[&rate=5.639579562189068E-4]:3.87340155462E-2,(33[&rate=5.639579562189068E-4]:4.119781267058E-2,(34[&rate=5.639579562189068E-4]:1.174486539921E-2,((((((123[&rate=5.639579562189068E-4]:9.331783519352E-2,124[&rate=5.639579562189068E-4]:9.058559475639E-2)[&rate=5.639579562189068E-4]:1.863012006239E-1,122[&rate=5.639579562189068E-4]:2.796190358174E-1)[&rate=5.639579562189068E-4]:6.629906164824E-1,67[&rate=5.639579562189068E-4]:4.413371019592E-1)[&rate=5.639579562189068E-4]:9.906839923234E-2,(((119[&rate=5.639579562189068E-4]:1.664977513524E0,126[&rate=5.639579562189068E-4]:8.792749908807E-1)[&rate=5.639579562189068E-4]:1.903286970313E-1,((135[&rate=5.639579562189068E-4]:6.160106614319E-1,(138[&rate=5.639579562189068E-4]:4.441391137894E-1,136[&rate=5.639579562189068E-4]:3.126322644742E-1)[&rate=5.639579562189068E-4]:3.718715476426E-1)[&rate=5.639579562189068E-4]:7.077829620291E-1,120[&rate=5.639579562189068E-4]:1.575848417982E0)[&rate=5.639579562189068E-4]:1.835673816153E-1)[&rate=5.639579562189068E-4]:5.952717495647E-1,66[&rate=5.639579562189068E-4]:4.177012477917E-1)[&rate=5.639579562189068E-4]:1.227042533999E-1)[&rate=5.639579562189068E-4]:2.814984565741E-1,((((35[&rate=5.639579562189068E-4]:6.459119188586E-3,(127[&rate=5.639579562189068E-4]:2.557278938199E0,121[&rate=5.639579562189068E-4]:2.116183047788E0)[&rate=5.639579562189068E-4]:1.630346866105E-2)[&rate=5.639579562189068E-4]:1.863550742574E-1,36[&rate=5.639579562189068E-4]:2.393895359117E-1)[&rate=5.639579562189068E-4]:1.372139320073E-3,((((((62[&rate=5.639579562189068E-4]:3.330286244468E-1,(64[&rate=5.639579562189068E-4]:2.451985988753E-1,60[&rate=5.639579562189068E-4]:9.451366736858E-2)[&rate=5.639579562189068E-4]:4.673413516051E-2)[&rate=5.639579562189068E-4]:6.396499614055E-2,65[&rate=5.639579562189068E-4]:2.052127986696E-1)[&rate=5.639579562189068E-4]:1.465028501132E-1,(63[&rate=5.639579562189068E-4]:2.07272359965E-1,61[&rate=5.639579562189068E-4]:2.48368250376E-1)[&rate=5.639579562189068E-4]:2.951282203245E-1)[&rate=5.639579562189068E-4]:9.046953782984E-1,128[&rate=5.639579562189068E-4]:1.308465821602E0)[&rate=5.639579562189068E-4]:7.901065389333E-2,(69[&rate=5.639579562189068E-4]:1.317091510063E0,(118[&rate=5.639579562189068E-4]:1.264346267252E0,((131[&rate=5.639579562189068E-4]:5.325021400292E-2,130[&rate=5.639579562189068E-4]:5.051048797556E-2)[&rate=5.639579562189068E-4]:2.148303184646E-1,(132[&rate=5.639579562189068E-4]:1.508637476348E-1,129[&rate=5.639579562189068E-4]:1.481240216075E-1)[&rate=5.639579562189068E-4]:1.172167848327E-1)[&rate=5.639579562189068E-4]:8.620191594422E-1)[&rate=5.639579562189068E-4]:4.17863387013E-2)[&rate=5.639579562189068E-4]:2.210698969387E-1)[&rate=5.639579562189068E-4]:3.031983755177E-1,((((50[&rate=5.639579562189068E-4]:4.959970980039E-1,49[&rate=5.639579562189068E-4]:4.959970980039E-1)[&rate=5.639579562189068E-4]:8.028711009493E-2,51[&rate=5.639579562189068E-4]:5.81748688973E-1)[&rate=5.639579562189068E-4]:5.196838012724E-2,((46[&rate=5.639579562189068E-4]:5.330305765998E-1,43[&rate=5.639579562189068E-4]:5.330305765998E-1)[&rate=5.639579562189068E-4]:2.848487888303E-2,(48[&rate=5.639579562189068E-4]:4.201688945475E-1,(42[&rate=5.639579562189068E-4]:3.458399140303E-1,41[&rate=5.639579562189068E-4]:3.40375433156E-1)[&rate=5.639579562189068E-4]:3.607761439698E-2)[&rate=5.639579562189068E-4]:1.304175991869E-1)[&rate=5.639579562189068E-4]:9.952401798889E-2)[&rate=5.639579562189068E-4]:6.255507022247E-2,(45[&rate=5.639579562189068E-4]:6.462733843104E-1,(44[&rate=5.639579562189068E-4]:3.590028545685E-1,47[&rate=5.639579562189068E-4]:3.644673354427E-1)[&rate=5.639579562189068E-4]:2.90002770179E-1)[&rate=5.639579562189068E-4]:6.912443807247E-2)[&rate=5.639579562189068E-4]:2.018808163385E-1)[&rate=5.639579562189068E-4]:3.227860504106E-2)[&rate=5.639579562189068E-4]:4.333457773711E-1,(38[&rate=5.639579562189068E-4]:1.14708364034E0,((((97[&rate=5.639579562189068E-4]:3.597541028351E-1,98[&rate=5.639579562189068E-4]:5.592076547476E-1)[&rate=5.639579562189068E-4]:1.87944361248E-1,(95[&rate=5.639579562189068E-4]:5.228912562333E-1,(94[&rate=5.639579562189068E-4]:3.104935699857E-1,100[&rate=5.639579562189068E-4]:3.104935699857E-1)[&rate=5.639579562189068E-4]:1.276982326955E-1)[&rate=5.639579562189068E-4]:2.35189721511E-1)[&rate=5.639579562189068E-4]:7.847388568197E-3,(96[&rate=5.639579562189068E-4]:4.861566331714E-1,99[&rate=5.639579562189068E-4]:5.216757588543E-1)[&rate=5.639579562189068E-4]:2.551815692068E-1)[&rate=5.639579562189068E-4]:1.835094378989E-1,(((40[&rate=5.639579562189068E-4]:4.744149615585E-1,16[&rate=5.639579562189068E-4]:2.559907887676E0)[&rate=5.639579562189068E-4]:8.243930203293E-2,(147[&rate=5.639579562189068E-4]:4.884138848064E-1,(((2[&rate=5.639579562189068E-4]:2.977817019218E-1,31[&rate=5.639579562189068E-4]:5.251789621959E-1)[&rate=5.639579562189068E-4]:3.751604773734E-1,(26[&rate=5.639579562189068E-4]:8.284566295847E-1,(7[&rate=5.639579562189068E-4]:3.542013722216E-1,8[&rate=5.639579562189068E-4]:3.542013722216E-1)[&rate=5.639579562189068E-4]:3.674059422945E-1)[&rate=5.639579562189068E-4]:2.804719354625E-2)[&rate=5.639579562189068E-4]:1.590823255003E-1,(22[&rate=5.639579562189068E-4]:5.323146054858E-1,27[&rate=5.639579562189068E-4]:5.487529616502E-1)[&rate=5.639579562189068E-4]:4.723126390357E-1)[&rate=5.639579562189068E-4]:1.55573813366E0)[&rate=5.639579562189068E-4]:1.258174279654E-1)[&rate=5.639579562189068E-4]:1.546584931644E-2,(146[&rate=5.639579562189068E-4]:6.416981986795E-1,((101[&rate=5.639579562189068E-4]:5.316684316504E-1,(((((1[&rate=5.639579562189068E-4]:1.390608637276E-2,(28[&rate=5.639579562189068E-4]:3.189275719748E-1,21[&rate=5.639579562189068E-4]:2.942700377283E-1)[&rate=5.639579562189068E-4]:4.812798842609E-1)[&rate=5.639579562189068E-4]:6.065226145627E-2,24[&rate=5.639579562189068E-4]:8.553802656373E-1)[&rate=5.639579562189068E-4]:5.640816564288E-1,(102[&rate=5.639579562189068E-4]:2.35827913198E-1,((140[&rate=5.639579562189068E-4]:4.821828767638E-1,11[&rate=5.639579562189068E-4]:5.013609589556E-1)[&rate=5.639579562189068E-4]:2.432777090199E-1,(23[&rate=5.639579562189068E-4]:7.127695686847E-1,(25[&rate=5.639579562189068E-4]:3.56598382993E-1,20[&rate=5.639579562189068E-4]:3.374203008013E-1)[&rate=5.639579562189068E-4]:3.671300898013E-1)[&rate=5.639579562189068E-4]:1.1680060614E-1)[&rate=5.639579562189068E-4]:5.5694266988E-1)[&rate=5.639579562189068E-4]:2.199017325169E-2)[&rate=5.639579562189068E-4]:4.732310404602E-2,((142[&rate=5.639579562189068E-4]:7.419745667375E-1,(144[&rate=5.639579562189068E-4]:1.701946931425E-1,(141[&rate=5.639579562189068E-4]:6.965836906315E-2,145[&rate=5.639579562189068E-4]:7.239809509073E-2)[&rate=5.639579562189068E-4]:1.032760501067E-1)[&rate=5.639579562189068E-4]:5.6630042154E-1)[&rate=5.639579562189068E-4]:6.938083149919E-1,(((((30[&rate=5.639579562189068E-4]:2.268366038082E-1,4[&rate=5.639579562189068E-4]:5.423386408223E-2)[&rate=5.639579562189068E-4]:5.596289169181E-1,(117[&rate=5.639579562189068E-4]:5.33799433752E-1,(17[&rate=5.639579562189068E-4]:2.994222031023E-1,14[&rate=5.639579562189068E-4]:2.610660387186E-1)[&rate=5.639579562189068E-4]:2.699936690058E-1)[&rate=5.639579562189068E-4]:1.403373198511E-1)[&rate=5.639579562189068E-4]:3.883590290264E-2,(9[&rate=5.639579562189068E-4]:6.250897267759E-1,113[&rate=5.639579562189068E-4]:6.33308904858E-1)[&rate=5.639579562189068E-4]:7.69240256202E-2)[&rate=5.639579562189068E-4]:1.752769865827E-1,(105[&rate=5.639579562189068E-4]:4.848427994685E-1,110[&rate=5.639579562189068E-4]:5.067606076876E-1)[&rate=5.639579562189068E-4]:3.732698573185E-1)[&rate=5.639579562189068E-4]:1.685566935439E-1,((((139[&rate=5.639579562189068E-4]:7.357741706362E-1,((104[&rate=5.639579562189068E-4]:3.243239451049E-3,106[&rate=5.639579562189068E-4]:3.243239451049E-3)[&rate=5.639579562189068E-4]:5.318429317198E-1,111[&rate=5.639579562189068E-4]:5.515245273353E-1)[&rate=5.639579562189068E-4]:8.907177547537E-3)[&rate=5.639579562189068E-4]:2.767381510543E-2,116[&rate=5.639579562189068E-4]:5.113931912211E-1)[&rate=5.639579562189068E-4]:2.169911076296E-1,(148[&rate=5.639579562189068E-4]:3.959810641746E-1,143[&rate=5.639579562189068E-4]:3.932413381473E-1)[&rate=5.639579562189068E-4]:3.707593990598E-1)[&rate=5.639579562189068E-4]:9.600196692895E-2,((108[&rate=5.639579562189068E-4]:5.178912742274E-1,(((114[&rate=5.639579562189068E-4]:2.331728999262E-1,112[&rate=5.639579562189068E-4]:3.153646807481E-1)[&rate=5.639579562189068E-4]:1.958479252286E-1,107[&rate=5.639579562189068E-4]:4.892947977575E-1)[&rate=5.639579562189068E-4]:4.323950059228E-3,109[&rate=5.639579562189068E-4]:5.127968300085E-1)[&rate=5.639579562189068E-4]:2.701225243797E-2)[&rate=5.639579562189068E-4]:2.437297618282E-1,((19[&rate=5.639579562189068E-4]:4.224048820681E-1,13[&rate=5.639579562189068E-4]:3.840487176844E-1)[&rate=5.639579562189068E-4]:2.398549698492E-1,115[&rate=5.639579562189068E-4]:5.417119067118E-1)[&rate=5.639579562189068E-4]:1.623748827684E-1)[&rate=5.639579562189068E-4]:1.202994762995E-1)[&rate=5.639579562189068E-4]:1.474885640032E-1)[&rate=5.639579562189068E-4]:2.091135313984E-1)[&rate=5.639579562189068E-4]:1.159336512321E-1)[&rate=5.639579562189068E-4]:1.531843549706E-1,((((87[&rate=5.639579562189068E-4]:1.649713635045E-1,(89[&rate=5.639579562189068E-4]:1.246155509033E-1,88[&rate=5.639579562189068E-4]:1.109169207662E-1)[&rate=5.639579562189068E-4]:5.405444273823E-2)[&rate=5.639579562189068E-4]:1.262271061059E-1,(((90[&rate=5.639579562189068E-4]:2.56619927961E-2,91[&rate=5.639579562189068E-4]:2.56619927961E-2)[&rate=5.639579562189068E-4]:4.281261231181E-2,92[&rate=5.639579562189068E-4]:6.847460510791E-2)[&rate=5.639579562189068E-4]:1.502825652138E-1,(((85[&rate=5.639579562189068E-4]:5.184240495239E-2,86[&rate=5.639579562189068E-4]:5.184240495239E-2)[&rate=5.639579562189068E-4]:1.068265310789E-1,93[&rate=5.639579562189068E-4]:1.723675661683E-1)[&rate=5.639579562189068E-4]:2.209815070793E-2,(83[&rate=5.639579562189068E-4]:1.79903058927E-1,84[&rate=5.639579562189068E-4]:1.79903058927E-1)[&rate=5.639579562189068E-4]:8.640278121407E-4)[&rate=5.639579562189068E-4]:2.429145344556E-2)[&rate=5.639579562189068E-4]:8.613992942568E-2)[&rate=5.639579562189068E-4]:5.79989747953E-1,3[&rate=5.639579562189068E-4]:3.314621901662E-1)[&rate=5.639579562189068E-4]:2.66367531772E-1,(6[&rate=5.639579562189068E-4]:5.457019551797E-1,(18[&rate=5.639579562189068E-4]:5.178020536989E-1,(15[&rate=5.639579562189068E-4]:4.591504663702E-1,10[&rate=5.639579562189068E-4]:4.207943019867E-1)[&rate=5.639579562189068E-4]:5.043240924639E-2)[&rate=5.639579562189068E-4]:9.091360011094E-2)[&rate=5.639579562189068E-4]:1.04182561279E-1)[&rate=5.639579562189068E-4]:8.577560975006E-1)[&rate=5.639579562189068E-4]:7.882233823905E-2)[&rate=5.639579562189068E-4]:9.210179015219E-1,39[&rate=5.639579562189068E-4]:4.795221741785E-1)[&rate=5.639579562189068E-4]:4.195744526606E-2)[&rate=5.639579562189068E-4]:5.084049346327E-2)[&rate=5.639579562189068E-4]:2.377734290085E-1)[&rate=5.639579562189068E-4]:4.052961093528E-1)[&rate=5.639579562189068E-4]:8.28139163125E-2)[&rate=5.639579562189068E-4]:1.943718476284E-1)[&rate=5.639579562189068E-4]:3.54516339805E-2,((125[&rate=5.639579562189068E-4]:1.049319645721E0,(((((81[&rate=5.639579562189068E-4]:4.593410649403E-2,80[&rate=5.639579562189068E-4]:4.593410649403E-2)[&rate=5.639579562189068E-4]:3.63516846825E-1,(((79[&rate=5.639579562189068E-4]:2.383623292638E-1,(82[&rate=5.639579562189068E-4]:2.146417868634E-1,(78[&rate=5.639579562189068E-4]:3.963882934974E-2,72[&rate=5.639579562189068E-4]:1.772102113042E-2)[&rate=5.639579562189068E-4]:1.667837794315E-1)[&rate=5.639579562189068E-4]:3.193972048247E-2)[&rate=5.639579562189068E-4]:1.717728031199E-1,71[&rate=5.639579562189068E-4]:3.827378721096E-1)[&rate=5.639579562189068E-4]:5.39460425663E-3,(73[&rate=5.639579562189068E-4]:4.51978114947E-1,77[&rate=5.639579562189068E-4]:4.464986628923E-1)[&rate=5.639579562189068E-4]:4.647512104113E-3)[&rate=5.639579562189068E-4]:2.140394761014E-3)[&rate=5.639579562189068E-4]:1.588163400291E-1,(75[&rate=5.639579562189068E-4]:5.590424606359E-1,((74[&rate=5.639579562189068E-4]:3.406964223444E-1,70[&rate=5.639579562189068E-4]:3.023402579609E-1)[&rate=5.639579562189068E-4]:1.40928128046E-1,76[&rate=5.639579562189068E-4]:4.816245503904E-1)[&rate=5.639579562189068E-4]:7.741791024549E-2)[&rate=5.639579562189068E-4]:5.853990120533E-2)[&rate=5.639579562189068E-4]:7.097252771453E-1,(((134[&rate=5.639579562189068E-4]:3.194708209914E-1,137[&rate=5.639579562189068E-4]:3.907036977036E-1)[&rate=5.639579562189068E-4]:1.165585684917E-1,133[&rate=5.639579562189068E-4]:4.661663757843E-1)[&rate=5.639579562189068E-4]:8.898699225503E-1,53[&rate=5.639579562189068E-4]:5.739568013663E-1)[&rate=5.639579562189068E-4]:6.887779008025E-3)[&rate=5.639579562189068E-4]:1.275557379105E-1,((103[&rate=5.639579562189068E-4]:7.698549356457E-1,((12[&rate=5.639579562189068E-4]:2.165705885659E-1,5[&rate=5.639579562189068E-4]:1.782144241824E-1)[&rate=5.639579562189068E-4]:1.638555186976E-1,29[&rate=5.639579562189068E-4]:4.872754223321E-1)[&rate=5.639579562189068E-4]:5.154562256425E-1)[&rate=5.639579562189068E-4]:1.459866976421E0,52[&rate=5.639579562189068E-4]:5.654281775053E-1)[&rate=5.639579562189068E-4]:1.511688620909E-1)[&rate=5.639579562189068E-4]:5.513018410969E-1)[&rate=5.639579562189068E-4]:2.132996104136E-1,((57[&rate=5.639579562189068E-4]:5.269623795936E-1,((((59[&rate=5.639579562189068E-4]:1.065005486271E-1,58[&rate=5.639579562189068E-4]:1.256262316872E-1)[&rate=5.639579562189068E-4]:7.380541696054E-2,37[&rate=5.639579562189068E-4]:2.185573317079E-1)[&rate=5.639579562189068E-4]:2.211588420799E-2,54[&rate=5.639579562189068E-4]:1.641704836754E-1)[&rate=5.639579562189068E-4]:2.036800582873E-1,(56[&rate=5.639579562189068E-4]:2.615696247095E-1,55[&rate=5.639579562189068E-4]:2.615696247095E-1)[&rate=5.639579562189068E-4]:1.363355620618E-1)[&rate=5.639579562189068E-4]:1.181282310736E-1)[&rate=5.639579562189068E-4]:2.324675539814E-1,68[&rate=5.639579562189068E-4]:7.075173652689E-1)[&rate=5.639579562189068E-4]:3.884352241985E-1)[&rate=5.639579562189068E-4]:3.091236400509E-1)[&rate=5.639579562189068E-4]:1.740297228319E-2)[&rate=5.639579562189068E-4]:4.589130343575E-2)[&rate=5.639579562189068E-4]:3.015654930327E-3);
tree STATE_41560000 [&joint=-20982.63094281474,lnP=-20982.63094281474] = [&R] (((32[&rate=5.41988944849858E-4]:1.514832589854E-1,(66[&rate=5.41988944849858E-4]:4.154726624023E-1,((((123[&rate=5.41988944849858E-4]:1.960159883374E-1,124[&rate=5.41988944849858E-4]:1.932837479003E-1)[&rate=5.41988944849858E-4]:1.800301435466E-1,122[&rate=5.41988944849858E-4]:3.76046131884E-1)[&rate=5.41988944849858E-4]:4.226053832248E-1,67[&rate=5.41988944849858E-4]:2.973789647681E-1)[&rate=5.41988944849858E-4]:6.118836366933E-2,(126[&rate=5.41988944849858E-4]:1.016942696251E0,((135[&rate=5.41988944849858E-4]:3.593141921158E-1,(138[&rate=5.41988944849858E-4]:4.936462292818E-1,136[&rate=5.41988944849858E-4]:3.621393799666E-1)[&rate=5.41988944849858E-4]:6.566796283407E-2)[&rate=5.41988944849858E-4]:5.775851731192E-1,(120[&rate=5.41988944849858E-4]:6.614247529917E-1,119[&rate=5.41988944849858E-4]:7.573151639505E-1)[&rate=5.41988944849858E-4]:5.275294067638E-1)[&rate=5.41988944849858E-4]:5.178006481806E-1)[&rate=5.41988944849858E-4]:5.887988218713E-1)[&rate=5.41988944849858E-4]:5.690533396483E-2)[&rate=5.41988944849858E-4]:6.209421034323E-1)[&rate=5.41988944849858E-4]:4.798164899924E-3,(((((35[&rate=5.41988944849858E-4]:1.555738407039E-1,36[&rate=5.41988944849858E-4]:2.021491831697E-1)[&rate=5.41988944849858E-4]:9.486350015834E-2,(((((((60[&rate=5.41988944849858E-4]:1.250515759232E-1,64[&rate=5.41988944849858E-4]:2.757365074299E-1)[&rate=5.41988944849858E-4]:8.202403112624E-2,62[&rate=5.41988944849858E-4]:3.988564289672E-1)[&rate=5.41988944849858E-4]:2.367519791596E-2,65[&rate=5.41988944849858E-4]:2.307508049654E-1)[&rate=5.41988944849858E-4]:1.860826995511E-1,(63[&rate=5.41988944849858E-4]:2.32343203837E-1,61[&rate=5.41988944849858E-4]:2.734390942481E-1)[&rate=5.41988944849858E-4]:3.351752321861E-1)[&rate=5.41988944849858E-4]:8.008597437998E-1,128[&rate=5.41988944849858E-4]:1.269748042837E0)[&rate=5.41988944849858E-4]:2.338662408722E-1,((118[&rate=5.41988944849858E-4]:6.351759246438E-1,69[&rate=5.41988944849858E-4]:6.461348287534E-1)[&rate=5.41988944849858E-4]:9.76011535539E-2,(131[&rate=5.41988944849858E-4]:3.059063332768E-1,((129[&rate=5.41988944849858E-4]:8.056483818061E-2,132[&rate=5.41988944849858E-4]:8.330456420797E-2)[&rate=5.41988944849858E-4]:4.182335427805E-2,130[&rate=5.41988944849858E-4]:1.223881924587E-1)[&rate=5.41988944849858E-4]:1.807784147908E-1)[&rate=5.41988944849858E-4]:2.926241695783E-1)[&rate=5.41988944849858E-4]:9.105632329085E-1)[&rate=5.41988944849858E-4]:2.110644753145E-1,(45[&rate=5.41988944849858E-4]:7.678321618478E-1,((((42[&rate=5.41988944849858E-4]:3.358189506363E-1,(41[&rate=5.41988944849858E-4]:3.156508728183E-1,48[&rate=5.41988944849858E-4]:3.593667198127E-1)[&rate=5.41988944849858E-4]:1.470359694377E-2)[&rate=5.41988944849858E-4]:6.663453467522E-2,43[&rate=5.41988944849858E-4]:4.516338131802E-1)[&rate=5.41988944849858E-4]:4.083100338838E-2,46[&rate=5.41988944849858E-4]:4.924648165686E-1)[&rate=5.41988944849858E-4]:2.020696017922E-1,((51[&rate=5.41988944849858E-4]:3.990498783446E-1,(44[&rate=5.41988944849858E-4]:1.696090489383E-1,47[&rate=5.41988944849858E-4]:1.750735298126E-1)[&rate=5.41988944849858E-4]:2.512987529035E-1)[&rate=5.41988944849858E-4]:2.391224519257E-1,(50[&rate=5.41988944849858E-4]:5.252342370466E-1,49[&rate=5.41988944849858E-4]:5.252342370466E-1)[&rate=5.41988944849858E-4]:1.074736123494E-1)[&rate=5.41988944849858E-4]:2.903968371905E-2)[&rate=5.41988944849858E-4]:8.149446479837E-2)[&rate=5.41988944849858E-4]:1.734503848842E-1)[&rate=5.41988944849858E-4]:6.452570512659E-2)[&rate=5.41988944849858E-4]:3.890664139304E-2,(121[&rate=5.41988944849858E-4]:1.962586844927E0,127[&rate=5.41988944849858E-4]:2.403682735338E0)[&rate=5.41988944849858E-4]:4.527845345889E-1)[&rate=5.41988944849858E-4]:5.126455268316E-1,(38[&rate=5.41988944849858E-4]:8.181517324033E-1,(((96[&rate=5.41988944849858E-4]:5.82940673191E-1,99[&rate=5.41988944849858E-4]:6.184597988739E-1)[&rate=5.41988944849858E-4]:1.537472332286E-1,((95[&rate=5.41988944849858E-4]:5.52717939803E-1,(94[&rate=5.41988944849858E-4]:4.166739777399E-1,100[&rate=5.41988944849858E-4]:4.166739777399E-1)[&rate=5.41988944849858E-4]:5.134450851105E-2)[&rate=5.41988944849858E-4]:9.000708136556E-2,(98[&rate=5.41988944849858E-4]:5.877185870746E-1,97[&rate=5.41988944849858E-4]:3.882650351621E-1)[&rate=5.41988944849858E-4]:4.407747234524E-2)[&rate=5.41988944849858E-4]:1.185530491854E-1)[&rate=5.41988944849858E-4]:5.009034548509E-2,(((147[&rate=5.41988944849858E-4]:5.904642573287E-1,(16[&rate=5.41988944849858E-4]:2.616590390811E0,(((26[&rate=5.41988944849858E-4]:6.296302249843E-1,(7[&rate=5.41988944849858E-4]:3.201974470313E-1,8[&rate=5.41988944849858E-4]:3.201974470313E-1)[&rate=5.41988944849858E-4]:2.025834628845E-1)[&rate=5.41988944849858E-4]:1.697972977997E-1,(22[&rate=5.41988944849858E-4]:4.779485574356E-1,27[&rate=5.41988944849858E-4]:4.943869135999E-1)[&rate=5.41988944849858E-4]:3.105200612388E-1)[&rate=5.41988944849858E-4]:7.945721538257E-2,(2[&rate=5.41988944849858E-4]:4.483325185481E-1,31[&rate=5.41988944849858E-4]:6.757297788222E-1)[&rate=5.41988944849858E-4]:2.469905757828E-1)[&rate=5.41988944849858E-4]:1.792500173192E0)[&rate=5.41988944849858E-4]:1.989743454448E-3)[&rate=5.41988944849858E-4]:4.366073048975E-3,40[&rate=5.41988944849858E-4]:5.374532811973E-1)[&rate=5.41988944849858E-4]:2.503978818263E-2,((146[&rate=5.41988944849858E-4]:4.86914801299E-1,39[&rate=5.41988944849858E-4]:3.666962220641E-1)[&rate=5.41988944849858E-4]:1.388916055453E-1,(101[&rate=5.41988944849858E-4]:1.083622942574E0,((((142[&rate=5.41988944849858E-4]:4.909827020177E-1,(144[&rate=5.41988944849858E-4]:4.222162507627E-1,(145[&rate=5.41988944849858E-4]:4.225642670324E-1,141[&rate=5.41988944849858E-4]:4.198245410048E-1)[&rate=5.41988944849858E-4]:5.131435785275E-3)[&rate=5.41988944849858E-4]:6.328699920002E-2)[&rate=5.41988944849858E-4]:1.08984465496E0,(((((148[&rate=5.41988944849858E-4]:1.63160664933E-1,143[&rate=5.41988944849858E-4]:1.604209389056E-1)[&rate=5.41988944849858E-4]:4.633501833023E-1,(111[&rate=5.41988944849858E-4]:5.066165910227E-1,((106[&rate=5.41988944849858E-4]:3.576622652007E-1,139[&rate=5.41988944849858E-4]:5.494430871184E-1)[&rate=5.41988944849858E-4]:2.605608717212E-2,104[&rate=5.41988944849858E-4]:3.837183523728E-1)[&rate=5.41988944849858E-4]:1.064598824856E-1)[&rate=5.41988944849858E-4]:1.58250421596E-1)[&rate=5.41988944849858E-4]:1.240075469973E-1,((19[&rate=5.41988944849858E-4]:4.552162588406E-1,13[&rate=5.41988944849858E-4]:4.168600944569E-1)[&rate=5.41988944849858E-4]:2.99507809752E-1,(((107[&rate=5.41988944849858E-4]:4.615023149662E-1,108[&rate=5.41988944849858E-4]:4.587625889388E-1)[&rate=5.41988944849858E-4]:1.313202576515E-1,((114[&rate=5.41988944849858E-4]:3.358509765403E-1,112[&rate=5.41988944849858E-4]:4.180427573621E-1)[&rate=5.41988944849858E-4]:6.764487995118E-2,109[&rate=5.41988944849858E-4]:4.829479112859E-1)[&rate=5.41988944849858E-4]:1.290527435235E-1)[&rate=5.41988944849858E-4]:9.643630941948E-2,115[&rate=5.41988944849858E-4]:6.289849094344E-1)[&rate=5.41988944849858E-4]:5.191213952671E-3)[&rate=5.41988944849858E-4]:7.798610746183E-2)[&rate=5.41988944849858E-4]:3.656790351082E-2,116[&rate=5.41988944849858E-4]:7.487301343597E-1)[&rate=5.41988944849858E-4]:2.369170742551E-1,((17[&rate=5.41988944849858E-4]:4.056870035828E-1,14[&rate=5.41988944849858E-4]:3.673308391991E-1)[&rate=5.41988944849858E-4]:5.009597224757E-1,((((117[&rate=5.41988944849858E-4]:4.656839068385E-1,110[&rate=5.41988944849858E-4]:4.574647287562E-1)[&rate=5.41988944849858E-4]:5.915112108133E-3,105[&rate=5.41988944849858E-4]:4.414620326453E-1)[&rate=5.41988944849858E-4]:2.196720678138E-1,113[&rate=5.41988944849858E-4]:6.885313607329E-1)[&rate=5.41988944849858E-4]:7.034616289934E-2,((30[&rate=5.41988944849858E-4]:3.054265613201E-1,4[&rate=5.41988944849858E-4]:1.328238215941E-1)[&rate=5.41988944849858E-4]:3.030338296097E-1,9[&rate=5.41988944849858E-4]:4.851727196969E-1)[&rate=5.41988944849858E-4]:2.654856258533E-1)[&rate=5.41988944849858E-4]:1.094130380426E-1)[&rate=5.41988944849858E-4]:1.995484277619E-1)[&rate=5.41988944849858E-4]:3.403856278149E-1)[&rate=5.41988944849858E-4]:1.410010774216E-1,(((140[&rate=5.41988944849858E-4]:6.853938901092E-1,11[&rate=5.41988944849858E-4]:7.04571972301E-1)[&rate=5.41988944849858E-4]:6.824692776107E-2,(23[&rate=5.41988944849858E-4]:7.434659743293E-1,(25[&rate=5.41988944849858E-4]:6.699137596896E-1,20[&rate=5.41988944849858E-4]:6.507356774979E-1)[&rate=5.41988944849858E-4]:8.451111874933E-2)[&rate=5.41988944849858E-4]:1.14284432582E-1)[&rate=5.41988944849858E-4]:5.86363243307E-1,(102[&rate=5.41988944849858E-4]:1.797103160425E-1,((1[&rate=5.41988944849858E-4]:1.290383012008E-1,(28[&rate=5.41988944849858E-4]:5.890425653518E-1,21[&rate=5.41988944849858E-4]:5.643850311053E-1)[&rate=5.41988944849858E-4]:3.262971057119E-1)[&rate=5.41988944849858E-4]:3.836565441449E-2,24[&rate=5.41988944849858E-4]:9.482258734235E-1)[&rate=5.41988944849858E-4]:3.931282782353E-1)[&rate=5.41988944849858E-4]:1.13718402669E-1)[&rate=5.41988944849858E-4]:1.81824373222E-1)[&rate=5.41988944849858E-4]:3.684200288894E-2,(((((((90[&rate=5.41988944849858E-4]:5.934272910088E-3,91[&rate=5.41988944849858E-4]:5.934272910088E-3)[&rate=5.41988944849858E-4]:4.967904202812E-2,92[&rate=5.41988944849858E-4]:5.561331493821E-2)[&rate=5.41988944849858E-4]:6.375773342617E-2,((86[&rate=5.41988944849858E-4]:3.801239203523E-2,84[&rate=5.41988944849858E-4]:3.801239203523E-2)[&rate=5.41988944849858E-4]:3.725874029142E-2,(83[&rate=5.41988944849858E-4]:7.356542841151E-2,(93[&rate=5.41988944849858E-4]:7.256659382679E-2,85[&rate=5.41988944849858E-4]:5.886796368977E-2)[&rate=5.41988944849858E-4]:1.469746472174E-2)[&rate=5.41988944849858E-4]:1.705703915129E-3)[&rate=5.41988944849858E-4]:3.040128590072E-2)[&rate=5.41988944849858E-4]:2.702624957754E-2,87[&rate=5.41988944849858E-4]:1.326986678049E-1)[&rate=5.41988944849858E-4]:1.483480230559E-1,(89[&rate=5.41988944849858E-4]:1.544706752123E-1,88[&rate=5.41988944849858E-4]:1.407720450752E-1)[&rate=5.41988944849858E-4]:1.402746457855E-1)[&rate=5.41988944849858E-4]:9.848988625141E-1,3[&rate=5.41988944849858E-4]:7.262195259777E-1)[&rate=5.41988944849858E-4]:5.454107455398E-2,((18[&rate=5.41988944849858E-4]:7.693625784499E-1,6[&rate=5.41988944849858E-4]:7.063488798197E-1)[&rate=5.41988944849858E-4]:1.103712993414E-1,(15[&rate=5.41988944849858E-4]:4.362682648755E-1,10[&rate=5.41988944849858E-4]:3.97912100492E-1)[&rate=5.41988944849858E-4]:4.352464348335E-1)[&rate=5.41988944849858E-4]:1.609521589102E-2)[&rate=5.41988944849858E-4]:7.285947682635E-1)[&rate=5.41988944849858E-4]:5.770072998064E-1)[&rate=5.41988944849858E-4]:3.951290440292E-1)[&rate=5.41988944849858E-4]:5.690524177054E-2)[&rate=5.41988944849858E-4]:1.095310841641E-1)[&rate=5.41988944849858E-4]:2.144335897884E-1)[&rate=5.41988944849858E-4]:5.862032231991E-1)[&rate=5.41988944849858E-4]:2.361901793572E-1,((125[&rate=5.41988944849858E-4]:1.001184564952E0,(((((73[&rate=5.41988944849858E-4]:4.753461652553E-1,(81[&rate=5.41988944849858E-4]:1.923082841261E-1,80[&rate=5.41988944849858E-4]:1.923082841261E-1)[&rate=5.41988944849858E-4]:2.337228126361E-1)[&rate=5.41988944849858E-4]:1.253167392142E-1,(77[&rate=5.41988944849858E-4]:4.725839038883E-1,(79[&rate=5.41988944849858E-4]:2.981643012711E-1,(71[&rate=5.41988944849858E-4]:1.882622001111E-1,(82[&rate=5.41988944849858E-4]:1.133527012721E-1,(78[&rate=5.41988944849858E-4]:6.529324766364E-2,72[&rate=5.41988944849858E-4]:4.337543944433E-2)[&rate=5.41988944849858E-4]:3.984027552635E-2)[&rate=5.41988944849858E-4]:1.105259371951E-1)[&rate=5.41988944849858E-4]:8.250484088599E-2)[&rate=5.41988944849858E-4]:1.38803164261E-1)[&rate=5.41988944849858E-4]:1.225995485265E-1)[&rate=5.41988944849858E-4]:2.28762088546E-1,(75[&rate=5.41988944849858E-4]:5.732936529462E-1,((76[&rate=5.41988944849858E-4]:3.85942606936E-1,70[&rate=5.41988944849858E-4]:3.475864425526E-1)[&rate=5.41988944849858E-4]:5.198414804376E-2,74[&rate=5.41988944849858E-4]:4.379267549798E-1)[&rate=5.41988944849858E-4]:1.353668979664E-1)[&rate=5.41988944849858E-4]:2.561313400693E-1)[&rate=5.41988944849858E-4]:6.730411981076E-1,53[&rate=5.41988944849858E-4]:7.56003132511E-1)[&rate=5.41988944849858E-4]:1.784876077361E-1,((((133[&rate=5.41988944849858E-4]:2.305579315266E-1,137[&rate=5.41988944849858E-4]:2.716538219376E-1)[&rate=5.41988944849858E-4]:9.121539531676E-2,134[&rate=5.41988944849858E-4]:2.916363405422E-1)[&rate=5.41988944849858E-4]:1.07775751424E0,52[&rate=5.41988944849858E-4]:6.256480654266E-1)[&rate=5.41988944849858E-4]:6.729512948898E-2,(103[&rate=5.41988944849858E-4]:6.295479346929E-1,((12[&rate=5.41988944849858E-4]:2.822894262203E-1,5[&rate=5.41988944849858E-4]:2.439332618368E-1)[&rate=5.41988944849858E-4]:1.543636940987E-1,29[&rate=5.41988944849858E-4]:5.435024353875E-1)[&rate=5.41988944849858E-4]:3.189222116342E-1)[&rate=5.41988944849858E-4]:1.727688994784E0)[&rate=5.41988944849858E-4]:2.497442666428E-1)[&rate=5.41988944849858E-4]:2.770763383658E-1)[&rate=5.41988944849858E-4]:3.653409231944E-1,((59[&rate=5.41988944849858E-4]:4.806782456719E-1,((56[&rate=5.41988944849858E-4]:2.722420135265E-1,55[&rate=5.41988944849858E-4]:2.722420135265E-1)[&rate=5.41988944849858E-4]:7.954741501817E-2,(((57[&rate=5.41988944849858E-4]:2.750350882187E-1,37[&rate=5.41988944849858E-4]:3.105542139018E-1)[&rate=5.41988944849858E-4]:3.094999763242E-2,54[&rate=5.41988944849858E-4]:2.650014792938E-1)[&rate=5.41988944849858E-4]:2.457731171344E-2,58[&rate=5.41988944849858E-4]:3.469558401876E-1)[&rate=5.41988944849858E-4]:3.215599272882E-2)[&rate=5.41988944849858E-4]:1.206920958156E-1)[&rate=5.41988944849858E-4]:3.73637746759E-1,68[&rate=5.41988944849858E-4]:8.05135664562E-1)[&rate=5.41988944849858E-4]:3.947231569173E-1)[&rate=5.41988944849858E-4]:3.860415047371E-1)[&rate=5.41988944849858E-4]:3.033242290393E-3)[&rate=5.41988944849858E-4]:1.089971430398E-1,(34[&rate=5.41988944849858E-4]:1.053199302043E-1,33[&rate=5.41988944849858E-4]:8.888157403995E-2)[&rate=5.41988944849858E-4]:1.818764449399E-1);
tree STATE_41570000 [&joint=-20972.757339541266,lnP=-20972.757339541266] = [&R] ((((32[&rate=5.131036303770106E-4]:8.834753523362E-2,34[&rate=5.131036303770106E-4]:1.102653434527E-1)[&rate=5.131036303770106E-4]:7.079516186987E-2,((125[&rate=5.131036303770106E-4]:1.200832620364E0,(((((134[&rate=5.131036303770106E-4]:5.321916726756E-1,133[&rate=5.131036303770106E-4]:5.623286589767E-1)[&rate=5.131036303770106E-4]:5.536407947001E-2,137[&rate=5.131036303770106E-4]:6.587886288578E-1)[&rate=5.131036303770106E-4]:7.157043757668E-1,((((81[&rate=5.131036303770106E-4]:1.21258463203E-1,80[&rate=5.131036303770106E-4]:1.21258463203E-1)[&rate=5.131036303770106E-4]:3.12435537652E-1,71[&rate=5.131036303770106E-4]:4.145159186632E-1)[&rate=5.131036303770106E-4]:1.909424083499E-1,((77[&rate=5.131036303770106E-4]:4.115359841925E-1,(79[&rate=5.131036303770106E-4]:2.663474277917E-1,((78[&rate=5.131036303770106E-4]:7.930064372157E-2,72[&rate=5.131036303770106E-4]:5.738283550226E-2)[&rate=5.131036303770106E-4]:9.619136574634E-2,82[&rate=5.131036303770106E-4]:1.8371118755E-1)[&rate=5.131036303770106E-4]:9.085541832375E-2)[&rate=5.131036303770106E-4]:1.095721180447E-1)[&rate=5.131036303770106E-4]:7.424196863646E-2,73[&rate=5.131036303770106E-4]:4.912574048836E-1)[&rate=5.131036303770106E-4]:1.826940728144E-1)[&rate=5.131036303770106E-4]:9.002398253107E-2,(75[&rate=5.131036303770106E-4]:4.43860052536E-1,((74[&rate=5.131036303770106E-4]:4.040199531809E-1,76[&rate=5.131036303770106E-4]:4.040199531809E-1)[&rate=5.131036303770106E-4]:6.627552208678E-3,70[&rate=5.131036303770106E-4]:3.722913410062E-1)[&rate=5.131036303770106E-4]:3.32125471464E-2)[&rate=5.131036303770106E-4]:3.201154076931E-1)[&rate=5.131036303770106E-4]:5.338052156284E-1)[&rate=5.131036303770106E-4]:1.335633037532E-1,53[&rate=5.131036303770106E-4]:6.848809209986E-1)[&rate=5.131036303770106E-4]:1.2688324388E-1,(52[&rate=5.131036303770106E-4]:7.208563837931E-1,(103[&rate=5.131036303770106E-4]:5.80831344506E-1,((12[&rate=5.131036303770106E-4]:1.98770441977E-1,5[&rate=5.131036303770106E-4]:1.604142775936E-1)[&rate=5.131036303770106E-4]:3.41365378881E-1,29[&rate=5.131036303770106E-4]:6.469851359265E-1)[&rate=5.131036303770106E-4]:1.667229209083E-1)[&rate=5.131036303770106E-4]:1.804318773848E0)[&rate=5.131036303770106E-4]:9.91045023969E-2)[&rate=5.131036303770106E-4]:5.99450969147E-1)[&rate=5.131036303770106E-4]:3.250396783486E-1,((59[&rate=5.131036303770106E-4]:3.935597067276E-1,((((58[&rate=5.131036303770106E-4]:8.944118279806E-2,54[&rate=5.131036303770106E-4]:3.206413361773E-2)[&rate=5.131036303770106E-4]:1.251777047441E-1,37[&rate=5.131036303770106E-4]:2.337445706022E-1)[&rate=5.131036303770106E-4]:7.947062493818E-2,57[&rate=5.131036303770106E-4]:2.776960698573E-1)[&rate=5.131036303770106E-4]:1.070651508853E-1,(56[&rate=5.131036303770106E-4]:2.621815470979E-1,55[&rate=5.131036303770106E-4]:2.621815470979E-1)[&rate=5.131036303770106E-4]:1.11650711896E-1)[&rate=5.131036303770106E-4]:1.153072642211E-2)[&rate=5.131036303770106E-4]:3.722953377366E-1,68[&rate=5.131036303770106E-4]:7.166747165952E-1)[&rate=5.131036303770106E-4]:6.425309154511E-1)[&rate=5.131036303770106E-4]:2.325892096787E-1)[&rate=5.131036303770106E-4]:3.11317976502E-4,33[&rate=5.131036303770106E-4]:1.649334671347E-1)[&rate=5.131036303770106E-4]:3.669062644282E-2,((((((128[&rate=5.131036303770106E-4]:1.426839279466E0,((69[&rate=5.131036303770106E-4]:5.712494950771E-1,118[&rate=5.131036303770106E-4]:5.602905909674E-1)[&rate=5.131036303770106E-4]:4.153246385497E-1,(((130[&rate=5.131036303770106E-4]:9.635522630456E-2,131[&rate=5.131036303770106E-4]:9.909495233192E-2)[&rate=5.131036303770106E-4]:7.334099708186E-2,132[&rate=5.131036303770106E-4]:1.724359494138E-1)[&rate=5.131036303770106E-4]:2.657322644742E-2,129[&rate=5.131036303770106E-4]:1.962694498338E-1)[&rate=5.131036303770106E-4]:6.423594783133E-1)[&rate=5.131036303770106E-4]:5.909500773457E-1)[&rate=5.131036303770106E-4]:9.135801792716E-2,((((62[&rate=5.131036303770106E-4]:3.122750574595E-1,64[&rate=5.131036303770106E-4]:2.711791670485E-1)[&rate=5.131036303770106E-4]:8.921689462856E-2,60[&rate=5.131036303770106E-4]:2.097111301703E-1)[&rate=5.131036303770106E-4]:8.260490979388E-2,65[&rate=5.131036303770106E-4]:2.923160399642E-1)[&rate=5.131036303770106E-4]:2.616370379629E-1,(63[&rate=5.131036303770106E-4]:1.923591290999E-1,61[&rate=5.131036303770106E-4]:2.334550195109E-1)[&rate=5.131036303770106E-4]:5.122788803339E-1)[&rate=5.131036303770106E-4]:9.121894249451E-1)[&rate=5.131036303770106E-4]:2.303666010953E-1,(45[&rate=5.131036303770106E-4]:6.533467167837E-1,(((50[&rate=5.131036303770106E-4]:4.127548872886E-1,49[&rate=5.131036303770106E-4]:4.127548872886E-1)[&rate=5.131036303770106E-4]:1.977794122453E-1,(44[&rate=5.131036303770106E-4]:3.739287701809E-1,47[&rate=5.131036303770106E-4]:3.793932510552E-1)[&rate=5.131036303770106E-4]:2.639279337245E-1)[&rate=5.131036303770106E-4]:3.343911867169E-3,(((46[&rate=5.131036303770106E-4]:4.64424863143E-1,43[&rate=5.131036303770106E-4]:4.64424863143E-1)[&rate=5.131036303770106E-4]:5.534612912544E-2,(48[&rate=5.131036303770106E-4]:4.284737732432E-1,(42[&rate=5.131036303770106E-4]:3.880480730254E-1,41[&rate=5.131036303770106E-4]:3.825835921512E-1)[&rate=5.131036303770106E-4]:2.174334097577E-3)[&rate=5.131036303770106E-4]:8.036825727672E-2)[&rate=5.131036303770106E-4]:1.266119871993E-1,51[&rate=5.131036303770106E-4]:6.190605750963E-1)[&rate=5.131036303770106E-4]:2.821171791005E-4)[&rate=5.131036303770106E-4]:1.487834144823E-2)[&rate=5.131036303770106E-4]:3.218209694129E-1)[&rate=5.131036303770106E-4]:3.880517639781E-2,((121[&rate=5.131036303770106E-4]:1.993085247088E0,127[&rate=5.131036303770106E-4]:2.434181137499E0)[&rate=5.131036303770106E-4]:1.820476957021E-1,(36[&rate=5.131036303770106E-4]:6.638447411831E-2,35[&rate=5.131036303770106E-4]:1.980913165255E-2)[&rate=5.131036303770106E-4]:2.929641387712E-2)[&rate=5.131036303770106E-4]:2.094964060684E-1)[&rate=5.131036303770106E-4]:4.26625159996E-1,(38[&rate=5.131036303770106E-4]:7.938964442665E-1,(((98[&rate=5.131036303770106E-4]:5.676851346157E-1,(101[&rate=5.131036303770106E-4]:1.327623143055E0,(((((((106[&rate=5.131036303770106E-4]:9.586607569549E-2,111[&rate=5.131036303770106E-4]:1.123044318599E-1)[&rate=5.131036303770106E-4]:2.310596220557E-1,(104[&rate=5.131036303770106E-4]:2.757629985041E-1,139[&rate=5.131036303770106E-4]:4.675438204218E-1)[&rate=5.131036303770106E-4]:5.116269924709E-2)[&rate=5.131036303770106E-4]:4.824524037751E-1,(116[&rate=5.131036303770106E-4]:6.465327194774E-1,(148[&rate=5.131036303770106E-4]:2.102006684223E-1,143[&rate=5.131036303770106E-4]:2.074609423949E-1)[&rate=5.131036303770106E-4]:4.746882154388E-1)[&rate=5.131036303770106E-4]:1.025714094462E-1)[&rate=5.131036303770106E-4]:2.93221994145E-1,(((107[&rate=5.131036303770106E-4]:6.04119849849E-1,(109[&rate=5.131036303770106E-4]:5.205768936268E-1,(114[&rate=5.131036303770106E-4]:2.899296107595E-1,112[&rate=5.131036303770106E-4]:3.721213915813E-1)[&rate=5.131036303770106E-4]:1.511952280729E-1)[&rate=5.131036303770106E-4]:1.027210384139E-1)[&rate=5.131036303770106E-4]:5.854034291742E-2,108[&rate=5.131036303770106E-4]:6.59920466739E-1)[&rate=5.131036303770106E-4]:1.987031309067E-1,(115[&rate=5.131036303770106E-4]:6.264116951869E-1,(19[&rate=5.131036303770106E-4]:4.800651306066E-1,13[&rate=5.131036303770106E-4]:4.41708966223E-1)[&rate=5.131036303770106E-4]:2.668945097858E-1)[&rate=5.131036303770106E-4]:1.746776558834E-1)[&rate=5.131036303770106E-4]:2.412367719983E-1)[&rate=5.131036303770106E-4]:6.07721297166E-2,((113[&rate=5.131036303770106E-4]:5.852192349269E-1,(110[&rate=5.131036303770106E-4]:3.626427736789E-1,(117[&rate=5.131036303770106E-4]:2.680300834839E-1,105[&rate=5.131036303770106E-4]:2.378930971825E-1)[&rate=5.131036303770106E-4]:1.028318682774E-1)[&rate=5.131036303770106E-4]:2.170970091932E-1)[&rate=5.131036303770106E-4]:1.852887283727E-1,((17[&rate=5.131036303770106E-4]:3.010629502758E-1,14[&rate=5.131036303770106E-4]:2.627067858922E-1)[&rate=5.131036303770106E-4]:4.10888978073E-1,((30[&rate=5.131036303770106E-4]:2.498960096805E-1,4[&rate=5.131036303770106E-4]:7.729326995449E-2)[&rate=5.131036303770106E-4]:4.093580786654E-1,9[&rate=5.131036303770106E-4]:5.35966417113E-1)[&rate=5.131036303770106E-4]:1.2941016877E-1)[&rate=5.131036303770106E-4]:9.691219933446E-2)[&rate=5.131036303770106E-4]:4.147820703074E-1)[&rate=5.131036303770106E-4]:2.064037531096E-1,((142[&rate=5.131036303770106E-4]:7.638442200945E-1,((145[&rate=5.131036303770106E-4]:3.165835746611E-1,144[&rate=5.131036303770106E-4]:3.111041226062E-1)[&rate=5.131036303770106E-4]:1.761733257726E-1,141[&rate=5.131036303770106E-4]:4.900171744061E-1)[&rate=5.131036303770106E-4]:2.710873196608E-1)[&rate=5.131036303770106E-4]:6.953589359151E-1,((((1[&rate=5.131036303770106E-4]:1.143664723692E-1,(28[&rate=5.131036303770106E-4]:7.800366081279E-1,21[&rate=5.131036303770106E-4]:7.553790738814E-1)[&rate=5.131036303770106E-4]:1.206312341043E-1)[&rate=5.131036303770106E-4]:4.186253161672E-2,24[&rate=5.131036303770106E-4]:9.370509217942E-1)[&rate=5.131036303770106E-4]:2.922626644485E-1,((140[&rate=5.131036303770106E-4]:5.347849509598E-1,11[&rate=5.131036303770106E-4]:5.539630331516E-1)[&rate=5.131036303770106E-4]:2.80896642844E-1,(23[&rate=5.131036303770106E-4]:6.850142838283E-1,(25[&rate=5.131036303770106E-4]:4.899554318807E-1,20[&rate=5.131036303770106E-4]:4.70777349689E-1)[&rate=5.131036303770106E-4]:2.060177560573E-1)[&rate=5.131036303770106E-4]:2.347768990165E-1)[&rate=5.131036303770106E-4]:2.985634992882E-1)[&rate=5.131036303770106E-4]:1.292300694167E-1,102[&rate=5.131036303770106E-4]:1.968998200431E-1)[&rate=5.131036303770106E-4]:1.572799350071E-2)[&rate=5.131036303770106E-4]:1.050933704333E-1)[&rate=5.131036303770106E-4]:3.542287440446E-1,((6[&rate=5.131036303770106E-4]:7.600146444768E-1,(15[&rate=5.131036303770106E-4]:3.753261955131E-1,10[&rate=5.131036303770106E-4]:3.369700311296E-1)[&rate=5.131036303770106E-4]:4.394829695116E-1)[&rate=5.131036303770106E-4]:5.167895777058E-2,((((((83[&rate=5.131036303770106E-4]:4.888829949055E-2,((84[&rate=5.131036303770106E-4]:1.389509994373E-3,93[&rate=5.131036303770106E-4]:1.508814013139E-2)[&rate=5.131036303770106E-4]:1.929187289445E-2,86[&rate=5.131036303770106E-4]:2.068138288883E-2)[&rate=5.131036303770106E-4]:2.820691660172E-2)[&rate=5.131036303770106E-4]:4.758988670676E-2,85[&rate=5.131036303770106E-4]:9.647818619731E-2)[&rate=5.131036303770106E-4]:3.470257113946E-2,((90[&rate=5.131036303770106E-4]:2.492727326911E-2,91[&rate=5.131036303770106E-4]:2.492727326911E-2)[&rate=5.131036303770106E-4]:4.597195035131E-2,92[&rate=5.131036303770106E-4]:7.089922362042E-2)[&rate=5.131036303770106E-4]:7.398016385337E-2)[&rate=5.131036303770106E-4]:1.510647557806E-2,87[&rate=5.131036303770106E-4]:1.462872329148E-1)[&rate=5.131036303770106E-4]:1.792636229533E-1,(89[&rate=5.131036303770106E-4]:9.101764438963E-2,88[&rate=5.131036303770106E-4]:7.731901425261E-2)[&rate=5.131036303770106E-4]:2.482318416155E-1)[&rate=5.131036303770106E-4]:9.284208044797E-1,(3[&rate=5.131036303770106E-4]:3.946854909256E-1,18[&rate=5.131036303770106E-4]:5.097539840762E-1)[&rate=5.131036303770106E-4]:3.195601420251E-1)[&rate=5.131036303770106E-4]:4.539317477618E-2)[&rate=5.131036303770106E-4]:9.095713942674E-1)[&rate=5.131036303770106E-4]:6.611526670885E-1)[&rate=5.131036303770106E-4]:8.481085000788E-2)[&rate=5.131036303770106E-4]:1.826830828404E-1,((96[&rate=5.131036303770106E-4]:5.305204389224E-1,99[&rate=5.131036303770106E-4]:5.660395646053E-1)[&rate=5.131036303770106E-4]:1.749900990426E-1,(95[&rate=5.131036303770106E-4]:4.861158039303E-1,(94[&rate=5.131036303770106E-4]:3.393387174253E-1,100[&rate=5.131036303770106E-4]:3.393387174253E-1)[&rate=5.131036303770106E-4]:6.207763295287E-2)[&rate=5.131036303770106E-4]:2.439848979691E-1)[&rate=5.131036303770106E-4]:3.11964773054E-2)[&rate=5.131036303770106E-4]:4.63395888729E-2,((39[&rate=5.131036303770106E-4]:5.465344365297E-1,((147[&rate=5.131036303770106E-4]:4.527666235566E-1,(97[&rate=5.131036303770106E-4]:2.669733433689E-1,16[&rate=5.131036303770106E-4]:2.423504520852E0)[&rate=5.131036303770106E-4]:5.737797964111E-2)[&rate=5.131036303770106E-4]:1.447427704532E-1,40[&rate=5.131036303770106E-4]:5.401323448294E-1)[&rate=5.131036303770106E-4]:6.40209170024E-3)[&rate=5.131036303770106E-4]:2.704574824498E-2,((((2[&rate=5.131036303770106E-4]:6.351713662642E-1,31[&rate=5.131036303770106E-4]:8.625686265383E-1)[&rate=5.131036303770106E-4]:5.600112001084E-2,(26[&rate=5.131036303770106E-4]:5.564789421696E-1,(7[&rate=5.131036303770106E-4]:3.640866035435E-1,8[&rate=5.131036303770106E-4]:3.640866035435E-1)[&rate=5.131036303770106E-4]:8.554302355757E-2)[&rate=5.131036303770106E-4]:3.182551879411E-1)[&rate=5.131036303770106E-4]:1.7046343225E-1,(22[&rate=5.131036303770106E-4]:6.153300448467E-1,27[&rate=5.131036303770106E-4]:6.317684010111E-1)[&rate=5.131036303770106E-4]:4.189086134043E-1)[&rate=5.131036303770106E-4]:1.640612763802E0,146[&rate=5.131036303770106E-4]:6.657414587322E-1)[&rate=5.131036303770106E-4]:2.805730527733E-2)[&rate=5.131036303770106E-4]:9.471232100798E-2)[&rate=5.131036303770106E-4]:1.939099494129E-1)[&rate=5.131036303770106E-4]:4.93696113843E-1)[&rate=5.131036303770106E-4]:2.025036415985E-1,(66[&rate=5.131036303770106E-4]:4.402619929487E-1,((((123[&rate=5.131036303770106E-4]:2.571447069766E-1,124[&rate=5.131036303770106E-4]:2.544124665395E-1)[&rate=5.131036303770106E-4]:3.10360483194E-2,122[&rate=5.131036303770106E-4]:2.88180755296E-1)[&rate=5.131036303770106E-4]:5.672740344144E-1,67[&rate=5.131036303770106E-4]:3.541822393697E-1)[&rate=5.131036303770106E-4]:8.54892015977E-2,(((126[&rate=5.131036303770106E-4]:3.757835902075E-1,120[&rate=5.131036303770106E-4]:1.065595701892E0)[&rate=5.131036303770106E-4]:1.800372367289E-1,119[&rate=5.131036303770106E-4]:1.34152334958E0)[&rate=5.131036303770106E-4]:5.775897804141E-1,(135[&rate=5.131036303770106E-4]:4.021251827612E-1,(138[&rate=5.131036303770106E-4]:2.239999733017E-1,136[&rate=5.131036303770106E-4]:9.249312398649E-2)[&rate=5.131036303770106E-4]:3.781252094596E-1)[&rate=5.131036303770106E-4]:1.169042741754E0)[&rate=5.131036303770106E-4]:5.53435023302E-1)[&rate=5.131036303770106E-4]:5.905519812157E-4)[&rate=5.131036303770106E-4]:4.474687602438E-1)[&rate=5.131036303770106E-4]:1.933453951795E-1);
tree STATE_41580000 [&joint=-20958.694900530027,lnP=-20958.694900530027] = [&R] ((32[&rate=5.440037314202387E-4]:5.293888281352E-4,(((35[&rate=5.440037314202387E-4]:1.332862033057E-1,(36[&rate=5.440037314202387E-4]:7.912410550271E-2,(121[&rate=5.440037314202387E-4]:1.35576911065E0,127[&rate=5.440037314202387E-4]:1.796865001061E0)[&rate=5.440037314202387E-4]:8.028070496475E-1)[&rate=5.440037314202387E-4]:1.007374402688E-1)[&rate=5.440037314202387E-4]:6.509089368959E-2,((((((51[&rate=5.440037314202387E-4]:4.171647105791E-1,44[&rate=5.440037314202387E-4]:4.390226340763E-1)[&rate=5.440037314202387E-4]:1.103438815991E-1,(50[&rate=5.440037314202387E-4]:4.424057613711E-1,49[&rate=5.440037314202387E-4]:4.424057613711E-1)[&rate=5.440037314202387E-4]:7.963834993286E-2)[&rate=5.440037314202387E-4]:1.08735153193E-2,((46[&rate=5.440037314202387E-4]:3.58334172335E-1,43[&rate=5.440037314202387E-4]:3.58334172335E-1)[&rate=5.440037314202387E-4]:9.013334680363E-2,(41[&rate=5.440037314202387E-4]:3.147671306988E-1,(42[&rate=5.440037314202387E-4]:2.965573907774E-1,48[&rate=5.440037314202387E-4]:3.348087568976E-1)[&rate=5.440037314202387E-4]:2.367422079567E-2)[&rate=5.440037314202387E-4]:7.905557969685E-2)[&rate=5.440037314202387E-4]:1.172369927304E-1)[&rate=5.440037314202387E-4]:1.756402452904E-2,(47[&rate=5.440037314202387E-4]:3.813645464888E-1,45[&rate=5.440037314202387E-4]:3.731678251775E-1)[&rate=5.440037314202387E-4]:2.019039899092E-1)[&rate=5.440037314202387E-4]:2.03882410747E-1,((((60[&rate=5.440037314202387E-4]:1.285467135595E-1,(64[&rate=5.440037314202387E-4]:2.5153546189E-1,62[&rate=5.440037314202387E-4]:2.926313523011E-1)[&rate=5.440037314202387E-4]:2.769618317618E-2)[&rate=5.440037314202387E-4]:1.423985075316E-1,65[&rate=5.440037314202387E-4]:2.709452210912E-1)[&rate=5.440037314202387E-4]:1.719228429653E-1,(63[&rate=5.440037314202387E-4]:2.954504991252E-1,61[&rate=5.440037314202387E-4]:3.365463895363E-1)[&rate=5.440037314202387E-4]:2.98102496438E-1)[&rate=5.440037314202387E-4]:8.806036725536E-1,128[&rate=5.440037314202387E-4]:1.375526531131E0)[&rate=5.440037314202387E-4]:1.768239069944E-1)[&rate=5.440037314202387E-4]:1.65928896274E-2,(((131[&rate=5.440037314202387E-4]:3.460438551806E-1,(130[&rate=5.440037314202387E-4]:2.079429828002E-1,(132[&rate=5.440037314202387E-4]:1.03975188278E-1,129[&rate=5.440037314202387E-4]:1.012354622506E-1)[&rate=5.440037314202387E-4]:1.067075205495E-1)[&rate=5.440037314202387E-4]:1.353611463531E-1)[&rate=5.440037314202387E-4]:3.866055307975E-1,118[&rate=5.440037314202387E-4]:8.668959613207E-1)[&rate=5.440037314202387E-4]:7.600812648211E-3,69[&rate=5.440037314202387E-4]:8.854556780785E-1)[&rate=5.440037314202387E-4]:8.341725811808E-1)[&rate=5.440037314202387E-4]:1.582008925306E-1)[&rate=5.440037314202387E-4]:4.573528116304E-1,(38[&rate=5.440037314202387E-4]:6.353683119228E-1,((((146[&rate=5.440037314202387E-4]:5.071491688923E-1,((101[&rate=5.440037314202387E-4]:1.192887424167E0,(((((((148[&rate=5.440037314202387E-4]:2.364437594215E-1,143[&rate=5.440037314202387E-4]:2.337040333941E-1)[&rate=5.440037314202387E-4]:5.077829811621E-1,(((111[&rate=5.440037314202387E-4]:4.694115237945E-1,(104[&rate=5.440037314202387E-4]:4.344959649324E-1,106[&rate=5.440037314202387E-4]:4.344959649324E-1)[&rate=5.440037314202387E-4]:1.847720269773E-2)[&rate=5.440037314202387E-4]:1.283660876316E-2,139[&rate=5.440037314202387E-4]:6.57590598311E-1)[&rate=5.440037314202387E-4]:1.935848880383E-1,116[&rate=5.440037314202387E-4]:5.991206918288E-1)[&rate=5.440037314202387E-4]:1.067498843711E-1)[&rate=5.440037314202387E-4]:2.906883567136E-1,((115[&rate=5.440037314202387E-4]:7.356773253945E-1,((107[&rate=5.440037314202387E-4]:3.780808021255E-1,108[&rate=5.440037314202387E-4]:3.753410760981E-1)[&rate=5.440037314202387E-4]:9.460005690274E-2,((114[&rate=5.440037314202387E-4]:2.917506723628E-1,112[&rate=5.440037314202387E-4]:3.739424531847E-1)[&rate=5.440037314202387E-4]:3.776143710081E-2,109[&rate=5.440037314202387E-4]:4.089641642581E-1)[&rate=5.440037314202387E-4]:8.289477696181E-2)[&rate=5.440037314202387E-4]:3.232704389691E-1)[&rate=5.440037314202387E-4]:2.937002096206E-2,(19[&rate=5.440037314202387E-4]:5.409240512976E-1,13[&rate=5.440037314202387E-4]:5.025678869139E-1)[&rate=5.440037314202387E-4]:3.446712402645E-1)[&rate=5.440037314202387E-4]:2.315115865569E-1)[&rate=5.440037314202387E-4]:2.434336698671E-1,((110[&rate=5.440037314202387E-4]:4.742168734035E-1,(117[&rate=5.440037314202387E-4]:3.807717934309E-1,105[&rate=5.440037314202387E-4]:3.506348071295E-1)[&rate=5.440037314202387E-4]:1.016642580549E-1)[&rate=5.440037314202387E-4]:4.533892925117E-1,((9[&rate=5.440037314202387E-4]:5.645523310044E-1,((17[&rate=5.440037314202387E-4]:4.331981986902E-1,14[&rate=5.440037314202387E-4]:3.948420343066E-1)[&rate=5.440037314202387E-4]:1.308009237393E-1,(30[&rate=5.440037314202387E-4]:1.797903658455E-1,4[&rate=5.440037314202387E-4]:7.187626119499E-3)[&rate=5.440037314202387E-4]:4.609210853512E-1)[&rate=5.440037314202387E-4]:4.712855104058E-2)[&rate=5.440037314202387E-4]:2.905631819194E-1,113[&rate=5.440037314202387E-4]:8.633346910059E-1)[&rate=5.440037314202387E-4]:6.975092696409E-2)[&rate=5.440037314202387E-4]:3.890987656325E-1)[&rate=5.440037314202387E-4]:2.994535039275E-2,((((1[&rate=5.440037314202387E-4]:7.434760250681E-2,(28[&rate=5.440037314202387E-4]:7.309054269077E-1,21[&rate=5.440037314202387E-4]:7.062478926613E-1)[&rate=5.440037314202387E-4]:1.29743545462E-1)[&rate=5.440037314202387E-4]:1.948611808857E-2,24[&rate=5.440037314202387E-4]:8.746556384036E-1)[&rate=5.440037314202387E-4]:8.005890310602E-2,((140[&rate=5.440037314202387E-4]:4.3302534853E-1,11[&rate=5.440037314202387E-4]:4.522034307217E-1)[&rate=5.440037314202387E-4]:1.404762465942E-1,(23[&rate=5.440037314202387E-4]:3.745180688951E-1,(25[&rate=5.440037314202387E-4]:3.102518467022E-1,20[&rate=5.440037314202387E-4]:2.910737645105E-1)[&rate=5.440037314202387E-4]:7.522512630258E-2)[&rate=5.440037314202387E-4]:3.030931152699E-1)[&rate=5.440037314202387E-4]:2.661444532349E-1)[&rate=5.440037314202387E-4]:2.154672556047E-1,102[&rate=5.440037314202387E-4]:8.537961498004E-3)[&rate=5.440037314202387E-4]:2.696191697577E-1)[&rate=5.440037314202387E-4]:1.719965021605E-2,(142[&rate=5.440037314202387E-4]:8.153474686633E-1,((145[&rate=5.440037314202387E-4]:1.514538392288E-2,141[&rate=5.440037314202387E-4]:1.240565789529E-2)[&rate=5.440037314202387E-4]:5.809667116903E-1,144[&rate=5.440037314202387E-4]:5.906326435583E-1)[&rate=5.440037314202387E-4]:2.192353730501E-1)[&rate=5.440037314202387E-4]:7.265846552742E-1)[&rate=5.440037314202387E-4]:1.343483636733E-1,((((15[&rate=5.440037314202387E-4]:3.269515770552E-1,10[&rate=5.440037314202387E-4]:2.885954126717E-1)[&rate=5.440037314202387E-4]:2.49024685696E-1,6[&rate=5.440037314202387E-4]:5.211817422033E-1)[&rate=5.440037314202387E-4]:3.04503057049E-1,((((((90[&rate=5.440037314202387E-4]:8.943907936375E-3,91[&rate=5.440037314202387E-4]:8.943907936375E-3)[&rate=5.440037314202387E-4]:3.241988847796E-2,92[&rate=5.440037314202387E-4]:4.136379641433E-2)[&rate=5.440037314202387E-4]:7.114882181542E-2,(93[&rate=5.440037314202387E-4]:2.785722027773E-2,84[&rate=5.440037314202387E-4]:1.415859014071E-2)[&rate=5.440037314202387E-4]:8.465539795203E-2)[&rate=5.440037314202387E-4]:6.447541142608E-2,87[&rate=5.440037314202387E-4]:1.632893995188E-1)[&rate=5.440037314202387E-4]:9.884532966051E-2,(89[&rate=5.440037314202387E-4]:1.392922803451E-1,88[&rate=5.440037314202387E-4]:1.25593650208E-1)[&rate=5.440037314202387E-4]:1.365410789713E-1)[&rate=5.440037314202387E-4]:3.624892195234E-3,((86[&rate=5.440037314202387E-4]:3.812494992554E-2,85[&rate=5.440037314202387E-4]:3.812494992554E-2)[&rate=5.440037314202387E-4]:1.002178964588E-1,83[&rate=5.440037314202387E-4]:1.383428463844E-1)[&rate=5.440037314202387E-4]:1.274167749902E-1)[&rate=5.440037314202387E-4]:1.047596410754E0)[&rate=5.440037314202387E-4]:1.356244719593E-2,(3[&rate=5.440037314202387E-4]:4.718798091133E-1,18[&rate=5.440037314202387E-4]:5.869483022639E-1)[&rate=5.440037314202387E-4]:3.153126428145E-1)[&rate=5.440037314202387E-4]:6.397729671899E-1)[&rate=5.440037314202387E-4]:7.686617310772E-1)[&rate=5.440037314202387E-4]:1.39893362625E-1,16[&rate=5.440037314202387E-4]:2.445109553916E0)[&rate=5.440037314202387E-4]:2.731396185878E-2)[&rate=5.440037314202387E-4]:6.37390459043E-2,((2[&rate=5.440037314202387E-4]:8.978187877149E-1,(31[&rate=5.440037314202387E-4]:8.431454031017E-1,((26[&rate=5.440037314202387E-4]:5.651318792223E-1,(7[&rate=5.440037314202387E-4]:1.273916979349E-1,8[&rate=5.440037314202387E-4]:1.273916979349E-1)[&rate=5.440037314202387E-4]:3.308908662189E-1)[&rate=5.440037314202387E-4]:2.317620535268E-1,(22[&rate=5.440037314202387E-4]:4.612335385179E-1,27[&rate=5.440037314202387E-4]:4.776718946822E-1)[&rate=5.440037314202387E-4]:3.247014901216E-1)[&rate=5.440037314202387E-4]:2.415853914148E-3)[&rate=5.440037314202387E-4]:2.820706448872E-1)[&rate=5.440037314202387E-4]:1.408750331332E0,39[&rate=5.440037314202387E-4]:3.498433162173E-1)[&rate=5.440037314202387E-4]:1.008263193443E-1)[&rate=5.440037314202387E-4]:1.057485787438E-2,(147[&rate=5.440037314202387E-4]:3.120438288857E-1,97[&rate=5.440037314202387E-4]:1.836285283392E-1)[&rate=5.440037314202387E-4]:2.065777137307E-1)[&rate=5.440037314202387E-4]:4.594889271669E-2,((40[&rate=5.440037314202387E-4]:4.178000619623E-1,(99[&rate=5.440037314202387E-4]:5.625823735621E-1,96[&rate=5.440037314202387E-4]:5.270632478792E-1)[&rate=5.440037314202387E-4]:5.490912443708E-3)[&rate=5.440037314202387E-4]:5.694757669445E-2,(98[&rate=5.440037314202387E-4]:5.905327246258E-1,(95[&rate=5.440037314202387E-4]:5.464565141813E-1,(94[&rate=5.440037314202387E-4]:2.938416778695E-1,100[&rate=5.440037314202387E-4]:2.938416778695E-1)[&rate=5.440037314202387E-4]:1.679153827597E-1)[&rate=5.440037314202387E-4]:5.50051721933E-2)[&rate=5.440037314202387E-4]:1.26302145772E-2)[&rate=5.440037314202387E-4]:3.244574749598E-2)[&rate=5.440037314202387E-4]:1.964809366991E-1)[&rate=5.440037314202387E-4]:6.227270432184E-1)[&rate=5.440037314202387E-4]:2.297309870516E-1)[&rate=5.440037314202387E-4]:2.315801591553E-1,(((((((124[&rate=5.440037314202387E-4]:1.294311234641E-1,123[&rate=5.440037314202387E-4]:1.321633639012E-1)[&rate=5.440037314202387E-4]:1.32084213109E-1,122[&rate=5.440037314202387E-4]:2.642475770102E-1)[&rate=5.440037314202387E-4]:5.081943203576E-1,67[&rate=5.440037314202387E-4]:2.711693470272E-1)[&rate=5.440037314202387E-4]:9.433975783503E-2,((((135[&rate=5.440037314202387E-4]:4.96360442887E-1,(138[&rate=5.440037314202387E-4]:2.623018767877E-1,136[&rate=5.440037314202387E-4]:1.307950274725E-1)[&rate=5.440037314202387E-4]:4.340585660993E-1)[&rate=5.440037314202387E-4]:8.869143398026E-1,119[&rate=5.440037314202387E-4]:1.731219988169E0)[&rate=5.440037314202387E-4]:1.053573993064E-1,(126[&rate=5.440037314202387E-4]:1.018100961798E0,120[&rate=5.440037314202387E-4]:1.707913073483E0)[&rate=5.440037314202387E-4]:3.277390303317E-2)[&rate=5.440037314202387E-4]:4.439027631161E-1,66[&rate=5.440037314202387E-4]:2.476034382627E-1)[&rate=5.440037314202387E-4]:1.179056665995E-1)[&rate=5.440037314202387E-4]:4.994131566336E-1,((125[&rate=5.440037314202387E-4]:9.435385746392E-1,(53[&rate=5.440037314202387E-4]:7.606568600088E-1,((((137[&rate=5.440037314202387E-4]:3.530434320258E-1,133[&rate=5.440037314202387E-4]:3.119475416148E-1)[&rate=5.440037314202387E-4]:1.786235294521E-1,134[&rate=5.440037314202387E-4]:4.604340847657E-1)[&rate=5.440037314202387E-4]:7.595709521093E-1,(((77[&rate=5.440037314202387E-4]:4.790654155763E-1,(79[&rate=5.440037314202387E-4]:4.214562284824E-1,((78[&rate=5.440037314202387E-4]:3.077657303352E-2,72[&rate=5.440037314202387E-4]:8.85876481421E-3)[&rate=5.440037314202387E-4]:2.162114667134E-1,82[&rate=5.440037314202387E-4]:2.55207217829E-1)[&rate=5.440037314202387E-4]:1.744681887355E-1)[&rate=5.440037314202387E-4]:2.199274873775E-2)[&rate=5.440037314202387E-4]:1.600755777583E-2,((81[&rate=5.440037314202387E-4]:1.341313005997E-1,80[&rate=5.440037314202387E-4]:1.341313005997E-1)[&rate=5.440037314202387E-4]:3.078878607675E-1,(73[&rate=5.440037314202387E-4]:4.21141683521E-1,71[&rate=5.440037314202387E-4]:3.526485328362E-1)[&rate=5.440037314202387E-4]:7.019254633926E-2)[&rate=5.440037314202387E-4]:9.218195546533E-3)[&rate=5.440037314202387E-4]:3.801323201923E-1,(75[&rate=5.440037314202387E-4]:4.981297075352E-1,((74[&rate=5.440037314202387E-4]:3.907028350897E-1,76[&rate=5.440037314202387E-4]:3.907028350897E-1)[&rate=5.440037314202387E-4]:6.430751141201E-2,70[&rate=5.440037314202387E-4]:4.166541821183E-1)[&rate=5.440037314202387E-4]:4.311936103345E-2)[&rate=5.440037314202387E-4]:3.82555038064E-1)[&rate=5.440037314202387E-4]:3.338408392209E-1)[&rate=5.440037314202387E-4]:2.697621115673E-1,((103[&rate=5.440037314202387E-4]:7.452589533892E-1,((12[&rate=5.440037314202387E-4]:4.622716756552E-1,5[&rate=5.440037314202387E-4]:4.239155112717E-1)[&rate=5.440037314202387E-4]:1.888040636999E-1,29[&rate=5.440037314202387E-4]:7.579250544236E-1)[&rate=5.440037314202387E-4]:2.202106112944E-1)[&rate=5.440037314202387E-4]:1.505218682274E0,52[&rate=5.440037314202387E-4]:5.86183901102E-1)[&rate=5.440037314202387E-4]:1.598374579847E-1)[&rate=5.440037314202387E-4]:2.283222223352E-2)[&rate=5.440037314202387E-4]:3.932642282916E-1)[&rate=5.440037314202387E-4]:3.876760469005E-1,(((58[&rate=5.440037314202387E-4]:4.005151805134E-1,((56[&rate=5.440037314202387E-4]:2.750079397692E-1,55[&rate=5.440037314202387E-4]:2.750079397692E-1)[&rate=5.440037314202387E-4]:4.128266793638E-2,(57[&rate=5.440037314202387E-4]:3.071010333288E-1,(37[&rate=5.440037314202387E-4]:1.87609767832E-1,54[&rate=5.440037314202387E-4]:1.111070355916E-1)[&rate=5.440037314202387E-4]:1.550103911799E-1)[&rate=5.440037314202387E-4]:2.011853612553E-2)[&rate=5.440037314202387E-4]:5.690216843607E-2)[&rate=5.440037314202387E-4]:3.404782649559E-2,59[&rate=5.440037314202387E-4]:4.154373239489E-1)[&rate=5.440037314202387E-4]:2.134662136676E-1,68[&rate=5.440037314202387E-4]:5.797232097475E-1)[&rate=5.440037314202387E-4]:5.848247451255E-1)[&rate=5.440037314202387E-4]:2.480949443951E-1)[&rate=5.440037314202387E-4]:2.900898604632E-2,34[&rate=5.440037314202387E-4]:3.091754891207E-2)[&rate=5.440037314202387E-4]:4.167972635962E-2,33[&rate=5.440037314202387E-4]:5.615891910731E-2)[&rate=5.440037314202387E-4]:1.814300809308E-1);
tree STATE_41590000 [&joint=-20975.026315225332,lnP=-20975.026315225332] = [&R] (33[&rate=6.647226234794138E-4]:8.453457818754E-2,(32[&rate=6.647226234794138E-4]:1.997197822667E-2,(34[&rate=6.647226234794138E-4]:1.303098517443E-2,(((125[&rate=6.647226234794138E-4]:6.817060252714E-1,((((134[&rate=6.647226234794138E-4]:1.433510166942E-1,(133[&rate=6.647226234794138E-4]:1.343294111503E-1,137[&rate=6.647226234794138E-4]:1.754253015614E-1)[&rate=6.647226234794138E-4]:3.9158591845E-2)[&rate=6.647226234794138E-4]:6.782498942985E-1,(103[&rate=6.647226234794138E-4]:2.884698410884E-1,((12[&rate=6.647226234794138E-4]:9.971178913428E-2,5[&rate=6.647226234794138E-4]:6.135562475082E-2)[&rate=6.647226234794138E-4]:1.944232481158E-1,29[&rate=6.647226234794138E-4]:4.009843523186E-1)[&rate=6.647226234794138E-4]:1.203622010986E-1)[&rate=6.647226234794138E-4]:1.453679015109E0)[&rate=6.647226234794138E-4]:1.877875717176E-1,52[&rate=6.647226234794138E-4]:2.656426933545E-1)[&rate=6.647226234794138E-4]:3.726581719061E-1,(53[&rate=6.647226234794138E-4]:6.144895204711E-1,(((81[&rate=6.647226234794138E-4]:3.278554000439E-1,(71[&rate=6.647226234794138E-4]:1.530276056576E-1,80[&rate=6.647226234794138E-4]:1.722056878493E-1)[&rate=6.647226234794138E-4]:1.556497121946E-1)[&rate=6.647226234794138E-4]:2.081916042417E-1,((73[&rate=6.647226234794138E-4]:3.536899780945E-1,77[&rate=6.647226234794138E-4]:3.482105260398E-1)[&rate=6.647226234794138E-4]:1.86669141182E-1,(((78[&rate=6.647226234794138E-4]:6.338856292823E-2,72[&rate=6.647226234794138E-4]:4.147075470892E-2)[&rate=6.647226234794138E-4]:1.172559603146E-1,82[&rate=6.647226234794138E-4]:1.888637013249E-1)[&rate=6.647226234794138E-4]:6.859269402225E-2,79[&rate=6.647226234794138E-4]:2.492372172651E-1)[&rate=6.647226234794138E-4]:2.500260116005E-1)[&rate=6.647226234794138E-4]:4.500295350229E-2)[&rate=6.647226234794138E-4]:3.229626226767E-1,(75[&rate=6.647226234794138E-4]:4.992023647014E-1,((76[&rate=6.647226234794138E-4]:3.51031265459E-1,74[&rate=6.647226234794138E-4]:3.51031265459E-1)[&rate=6.647226234794138E-4]:5.627914523415E-2,70[&rate=6.647226234794138E-4]:3.689542463097E-1)[&rate=6.647226234794138E-4]:9.18919540082E-2)[&rate=6.647226234794138E-4]:4.091223307541E-1)[&rate=6.647226234794138E-4]:4.526278836278E-1)[&rate=6.647226234794138E-4]:1.561462347814E-2)[&rate=6.647226234794138E-4]:2.619843949833E-1)[&rate=6.647226234794138E-4]:4.030154953013E-1,((((57[&rate=6.647226234794138E-4]:2.924248118262E-1,((54[&rate=6.647226234794138E-4]:1.436185455387E-2,56[&rate=6.647226234794138E-4]:4.441649936249E-2)[&rate=6.647226234794138E-4]:1.368605799394E-1,(37[&rate=6.647226234794138E-4]:1.774461623927E-1,58[&rate=6.647226234794138E-4]:1.583204793326E-1)[&rate=6.647226234794138E-4]:5.027900434093E-2)[&rate=6.647226234794138E-4]:1.002187707756E-1)[&rate=6.647226234794138E-4]:1.013472174217E-2,55[&rate=6.647226234794138E-4]:2.916305718197E-1)[&rate=6.647226234794138E-4]:8.347029101226E-2,59[&rate=6.647226234794138E-4]:3.832975841435E-1)[&rate=6.647226234794138E-4]:1.89955972146E-1,68[&rate=6.647226234794138E-4]:5.240732284206E-1)[&rate=6.647226234794138E-4]:3.939816254854E-1)[&rate=6.647226234794138E-4]:4.816497537707E-1,((((((47[&rate=6.647226234794138E-4]:1.185179124931E-1,44[&rate=6.647226234794138E-4]:1.130534316188E-1)[&rate=6.647226234794138E-4]:4.452892588268E-1,((((43[&rate=6.647226234794138E-4]:3.154442494958E-1,46[&rate=6.647226234794138E-4]:3.154442494958E-1)[&rate=6.647226234794138E-4]:9.653043065324E-2,((42[&rate=6.647226234794138E-4]:6.213595731347E-2,48[&rate=6.647226234794138E-4]:1.003873234337E-1)[&rate=6.647226234794138E-4]:2.26188314435E-1,41[&rate=6.647226234794138E-4]:2.828597908742E-1)[&rate=6.647226234794138E-4]:7.447008053181E-2)[&rate=6.647226234794138E-4]:1.077621967268E-1,51[&rate=6.647226234794138E-4]:4.924144725043E-1)[&rate=6.647226234794138E-4]:1.109564965344E-2,(50[&rate=6.647226234794138E-4]:4.21255535663E-1,49[&rate=6.647226234794138E-4]:4.21255535663E-1)[&rate=6.647226234794138E-4]:7.679010562048E-2)[&rate=6.647226234794138E-4]:3.29746447907E-2)[&rate=6.647226234794138E-4]:5.420176785811E-3,45[&rate=6.647226234794138E-4]:5.610306267943E-1)[&rate=6.647226234794138E-4]:2.392286865215E-1,(36[&rate=6.647226234794138E-4]:9.137145174133E-2,(35[&rate=6.647226234794138E-4]:6.688836816981E-3,(121[&rate=6.647226234794138E-4]:2.08818101026E0,(127[&rate=6.647226234794138E-4]:2.478254588063E0,((((((130[&rate=6.647226234794138E-4]:9.988656903514E-2,131[&rate=6.647226234794138E-4]:1.026262950625E-1)[&rate=6.647226234794138E-4]:1.026635075266E-1,132[&rate=6.647226234794138E-4]:2.052898025891E-1)[&rate=6.647226234794138E-4]:6.178475360392E-2,129[&rate=6.647226234794138E-4]:2.643348301657E-1)[&rate=6.647226234794138E-4]:3.323548880556E-1,69[&rate=6.647226234794138E-4]:7.446349237008E-1)[&rate=6.647226234794138E-4]:7.126043665177E-2,118[&rate=6.647226234794138E-4]:8.049364562429E-1)[&rate=6.647226234794138E-4]:6.662402959263E-1,(128[&rate=6.647226234794138E-4]:1.078767785983E0,(((64[&rate=6.647226234794138E-4]:2.769851094117E-1,62[&rate=6.647226234794138E-4]:3.180809998227E-1)[&rate=6.647226234794138E-4]:4.638455501088E-2,(65[&rate=6.647226234794138E-4]:1.594093026599E-1,60[&rate=6.647226234794138E-4]:1.594093026599E-1)[&rate=6.647226234794138E-4]:1.327543025595E-2)[&rate=6.647226234794138E-4]:8.135046703578E-2,(63[&rate=6.647226234794138E-4]:1.396299481313E-1,61[&rate=6.647226234794138E-4]:1.807258385424E-1)[&rate=6.647226234794138E-4]:2.65090183327E-1)[&rate=6.647226234794138E-4]:7.726777915112E-1)[&rate=6.647226234794138E-4]:2.526829387886E-1)[&rate=6.647226234794138E-4]:1.084476989076E-1)[&rate=6.647226234794138E-4]:5.102231260806E-2)[&rate=6.647226234794138E-4]:4.453522381712E-2)[&rate=6.647226234794138E-4]:3.810727245859E-2)[&rate=6.647226234794138E-4]:9.22930438878E-5)[&rate=6.647226234794138E-4]:3.925124599948E-1,(38[&rate=6.647226234794138E-4]:6.114940570859E-1,((((147[&rate=6.647226234794138E-4]:4.916236673803E-1,(16[&rate=6.647226234794138E-4]:2.448277973468E0,146[&rate=6.647226234794138E-4]:4.830036265854E-1)[&rate=6.647226234794138E-4]:7.146157084942E-2)[&rate=6.647226234794138E-4]:2.920331795192E-2,97[&rate=6.647226234794138E-4]:3.924116847857E-1)[&rate=6.647226234794138E-4]:5.345351661929E-2,39[&rate=6.647226234794138E-4]:5.169034527711E-1)[&rate=6.647226234794138E-4]:4.670176515726E-2,((2[&rate=6.647226234794138E-4]:8.524375279991E-1,((26[&rate=6.647226234794138E-4]:4.044330697995E-1,(7[&rate=6.647226234794138E-4]:8.546718014639E-2,8[&rate=6.647226234794138E-4]:8.546718014639E-2)[&rate=6.647226234794138E-4]:2.121165745846E-1)[&rate=6.647226234794138E-4]:4.072304387366E-1,(31[&rate=6.647226234794138E-4]:7.635035315024E-1,(22[&rate=6.647226234794138E-4]:3.165617741728E-1,27[&rate=6.647226234794138E-4]:3.330001303372E-1)[&rate=6.647226234794138E-4]:3.921472367815E-1)[&rate=6.647226234794138E-4]:9.199559347215E-2)[&rate=6.647226234794138E-4]:2.243356632986E-1)[&rate=6.647226234794138E-4]:1.592280085285E0,(40[&rate=6.647226234794138E-4]:4.436035435448E-1,(((101[&rate=6.647226234794138E-4]:9.064646778853E-1,((((18[&rate=6.647226234794138E-4]:4.608584570302E-1,6[&rate=6.647226234794138E-4]:3.978447584001E-1)[&rate=6.647226234794138E-4]:7.785456774918E-2,(15[&rate=6.647226234794138E-4]:3.728932013955E-1,10[&rate=6.647226234794138E-4]:3.34537037012E-1)[&rate=6.647226234794138E-4]:1.576006453016E-1)[&rate=6.647226234794138E-4]:3.474549713093E-1,3[&rate=6.647226234794138E-4]:7.710995029381E-1)[&rate=6.647226234794138E-4]:6.156212985596E-1,((((((((148[&rate=6.647226234794138E-4]:1.674753146336E-1,143[&rate=6.647226234794138E-4]:1.647355886062E-1)[&rate=6.647226234794138E-4]:4.895543859498E-1,116[&rate=6.647226234794138E-4]:6.186735361998E-1)[&rate=6.647226234794138E-4]:4.758289946005E-2,((139[&rate=6.647226234794138E-4]:2.559739400674E-1,111[&rate=6.647226234794138E-4]:8.0631474314E-2)[&rate=6.647226234794138E-4]:4.12509958101E-1,(106[&rate=6.647226234794138E-4]:3.358572630269E-3,104[&rate=6.647226234794138E-4]:3.358572630269E-3)[&rate=6.647226234794138E-4]:4.733445036203E-1)[&rate=6.647226234794138E-4]:2.49827332012E-1)[&rate=6.647226234794138E-4]:1.204241850272E-1,(((108[&rate=6.647226234794138E-4]:4.358057229998E-1,((114[&rate=6.647226234794138E-4]:1.888335668898E-1,112[&rate=6.647226234794138E-4]:2.710253477117E-1)[&rate=6.647226234794138E-4]:1.236233771664E-1,(109[&rate=6.647226234794138E-4]:2.909803953516E-1,107[&rate=6.647226234794138E-4]:2.718023131598E-1)[&rate=6.647226234794138E-4]:1.009286034991E-1)[&rate=6.647226234794138E-4]:6.581453236822E-2)[&rate=6.647226234794138E-4]:1.673531298263E-1,115[&rate=6.647226234794138E-4]:5.456246062507E-1)[&rate=6.647226234794138E-4]:6.739916934597E-2,(19[&rate=6.647226234794138E-4]:3.195811789466E-1,13[&rate=6.647226234794138E-4]:2.81225014563E-1)[&rate=6.647226234794138E-4]:4.139905418556E-1)[&rate=6.647226234794138E-4]:1.736568450903E-1)[&rate=6.647226234794138E-4]:1.490608923335E-1,((117[&rate=6.647226234794138E-4]:7.98318490099E-1,(9[&rate=6.647226234794138E-4]:6.828017775154E-1,(113[&rate=6.647226234794138E-4]:5.089325065747E-1,(30[&rate=6.647226234794138E-4]:1.793349580698E-1,4[&rate=6.647226234794138E-4]:6.732218343791E-3)[&rate=6.647226234794138E-4]:4.446660416558E-1)[&rate=6.647226234794138E-4]:1.820884490227E-1)[&rate=6.647226234794138E-4]:1.045578084739E-1)[&rate=6.647226234794138E-4]:6.815908101728E-2,((110[&rate=6.647226234794138E-4]:3.917207565581E-1,105[&rate=6.647226234794138E-4]:3.69802948339E-1)[&rate=6.647226234794138E-4]:3.305900264468E-1,(17[&rate=6.647226234794138E-4]:2.869100029374E-1,14[&rate=6.647226234794138E-4]:2.485538385537E-1)[&rate=6.647226234794138E-4]:4.792363965059E-1)[&rate=6.647226234794138E-4]:1.359476100291E-1)[&rate=6.647226234794138E-4]:1.541954487536E-1)[&rate=6.647226234794138E-4]:3.664200269448E-1,((102[&rate=6.647226234794138E-4]:9.975983591933E-2,((140[&rate=6.647226234794138E-4]:4.110328051923E-1,11[&rate=6.647226234794138E-4]:4.30210887384E-1)[&rate=6.647226234794138E-4]:1.928260147506E-1,(23[&rate=6.647226234794138E-4]:4.572395885551E-1,(25[&rate=6.647226234794138E-4]:3.843911938099E-1,20[&rate=6.647226234794138E-4]:3.652131116182E-1)[&rate=6.647226234794138E-4]:8.380729885487E-2)[&rate=6.647226234794138E-4]:2.507288204287E-1)[&rate=6.647226234794138E-4]:5.424763584422E-1)[&rate=6.647226234794138E-4]:5.81596667207E-3,((1[&rate=6.647226234794138E-4]:1.017766430011E-1,(28[&rate=6.647226234794138E-4]:6.922519491361E-1,21[&rate=6.647226234794138E-4]:6.675944148896E-1)[&rate=6.647226234794138E-4]:1.95826063728E-1)[&rate=6.647226234794138E-4]:9.901385504249E-2,24[&rate=6.647226234794138E-4]:9.816124158518E-1)[&rate=6.647226234794138E-4]:2.856072223559E-1)[&rate=6.647226234794138E-4]:2.048049154562E-1)[&rate=6.647226234794138E-4]:9.201469934137E-3,(142[&rate=6.647226234794138E-4]:5.839461143552E-1,((141[&rate=6.647226234794138E-4]:2.024890727671E-1,145[&rate=6.647226234794138E-4]:2.052287987947E-1)[&rate=6.647226234794138E-4]:5.442785316772E-2,144[&rate=6.647226234794138E-4]:2.541771999075E-1)[&rate=6.647226234794138E-4]:3.242894623928E-1)[&rate=6.647226234794138E-4]:9.822114160923E-1)[&rate=6.647226234794138E-4]:4.736540946759E-2,(((((90[&rate=6.647226234794138E-4]:5.799864885592E-2,91[&rate=6.647226234794138E-4]:5.799864885592E-2)[&rate=6.647226234794138E-4]:3.124267836509E-2,92[&rate=6.647226234794138E-4]:8.924132722101E-2)[&rate=6.647226234794138E-4]:7.322346963645E-2,87[&rate=6.647226234794138E-4]:1.487661667205E-1)[&rate=6.647226234794138E-4]:1.07814629321E-1,((85[&rate=6.647226234794138E-4]:9.023827091134E-2,(83[&rate=6.647226234794138E-4]:3.71121217551E-2,86[&rate=6.647226234794138E-4]:3.71121217551E-2)[&rate=6.647226234794138E-4]:5.312614915625E-2)[&rate=6.647226234794138E-4]:8.733048598835E-2,(93[&rate=6.647226234794138E-4]:1.593117778845E-2,84[&rate=6.647226234794138E-4]:2.232547651439E-3)[&rate=6.647226234794138E-4]:1.753362092483E-1)[&rate=6.647226234794138E-4]:7.901203914173E-2)[&rate=6.647226234794138E-4]:6.499951647128E-1,(89[&rate=6.647226234794138E-4]:1.313408757289E-1,88[&rate=6.647226234794138E-4]:1.176422455919E-1)[&rate=6.647226234794138E-4]:7.889337151623E-1)[&rate=6.647226234794138E-4]:9.973579380649E-1)[&rate=6.647226234794138E-4]:2.251293007566E-2)[&rate=6.647226234794138E-4]:5.224836024152E-1)[&rate=6.647226234794138E-4]:4.518956027689E-1,((99[&rate=6.647226234794138E-4]:5.175469334774E-1,96[&rate=6.647226234794138E-4]:4.820278077945E-1)[&rate=6.647226234794138E-4]:1.487021162317E-2,(95[&rate=6.647226234794138E-4]:4.821492253224E-1,(94[&rate=6.647226234794138E-4]:1.436443449505E-1,100[&rate=6.647226234794138E-4]:1.436443449505E-1)[&rate=6.647226234794138E-4]:2.538054268199E-1)[&rate=6.647226234794138E-4]:3.933895802959E-2)[&rate=6.647226234794138E-4]:3.05220060342E-3)[&rate=6.647226234794138E-4]:1.081883819521E-2,98[&rate=6.647226234794138E-4]:5.244302604019E-1)[&rate=6.647226234794138E-4]:4.758858368913E-2)[&rate=6.647226234794138E-4]:4.438826690998E-2)[&rate=6.647226234794138E-4]:7.561340747366E-2)[&rate=6.647226234794138E-4]:1.161948500865E-1)[&rate=6.647226234794138E-4]:4.282722517438E-1)[&rate=6.647226234794138E-4]:3.597984155672E-1,((((124[&rate=6.647226234794138E-4]:1.626406478361E-1,123[&rate=6.647226234794138E-4]:1.653728882732E-1)[&rate=6.647226234794138E-4]:1.655086552124E-1,122[&rate=6.647226234794138E-4]:3.308815434856E-1)[&rate=6.647226234794138E-4]:3.018571930311E-1,67[&rate=6.647226234794138E-4]:1.314661861761E-1)[&rate=6.647226234794138E-4]:3.592204026212E-1,((((119[&rate=6.647226234794138E-4]:3.058265061345E-1,120[&rate=6.647226234794138E-4]:2.099360951756E-1)[&rate=6.647226234794138E-4]:9.268252479945E-1,(135[&rate=6.647226234794138E-4]:7.347666594125E-1,(138[&rate=6.647226234794138E-4]:3.159480440384E-1,136[&rate=6.647226234794138E-4]:1.844411947232E-1)[&rate=6.647226234794138E-4]:6.188186153741E-1)[&rate=6.647226234794138E-4]:1.499398892372E-1)[&rate=6.647226234794138E-4]:4.507801373404E-1,126[&rate=6.647226234794138E-4]:8.977293688257E-1)[&rate=6.647226234794138E-4]:7.804318849075E-1,66[&rate=6.647226234794138E-4]:4.309870640482E-1)[&rate=6.647226234794138E-4]:5.969952474901E-2)[&rate=6.647226234794138E-4]:3.065126890841E-1)[&rate=6.647226234794138E-4]:5.478469202301E-2)[&rate=6.647226234794138E-4]:2.406071390013E-2)[&rate=6.647226234794138E-4]:2.885880127133E-2)[&rate=6.647226234794138E-4]:5.908314790616E-2);
tree STATE_41600000 [&joint=-20952.365276279103,lnP=-20952.365276279103] = [&R] (33[&rate=5.797067068649242E-4]:1.72756023937E-1,(32[&rate=5.797067068649242E-4]:2.502246923711E-3,(34[&rate=5.797067068649242E-4]:6.717091302716E-3,((((125[&rate=5.797067068649242E-4]:9.663981643483E-1,((53[&rate=5.797067068649242E-4]:6.441598137474E-1,((((73[&rate=5.797067068649242E-4]:3.379507586182E-1,77[&rate=5.797067068649242E-4]:3.324713065635E-1)[&rate=5.797067068649242E-4]:3.506616543171E-2,(81[&rate=5.797067068649242E-4]:1.009570428074E-1,80[&rate=5.797067068649242E-4]:1.009570428074E-1)[&rate=5.797067068649242E-4]:2.227448127495E-1)[&rate=5.797067068649242E-4]:3.133276438456E-2,(((82[&rate=5.797067068649242E-4]:1.75435739676E-1,(78[&rate=5.797067068649242E-4]:6.592785040192E-2,72[&rate=5.797067068649242E-4]:4.401004218261E-2)[&rate=5.797067068649242E-4]:1.01288711192E-1)[&rate=5.797067068649242E-4]:1.461618265235E-2,79[&rate=5.797067068649242E-4]:1.818327442462E-1)[&rate=5.797067068649242E-4]:1.228888817892E-1,71[&rate=5.797067068649242E-4]:2.773243657614E-1)[&rate=5.797067068649242E-4]:5.853217198829E-2)[&rate=5.797067068649242E-4]:2.614130033459E-1,(75[&rate=5.797067068649242E-4]:3.658377264267E-1,((70[&rate=5.797067068649242E-4]:2.934902953576E-1,76[&rate=5.797067068649242E-4]:3.31846459741E-1)[&rate=5.797067068649242E-4]:1.2633757362E-2,74[&rate=5.797067068649242E-4]:3.44480217103E-1)[&rate=5.797067068649242E-4]:2.135750932368E-2)[&rate=5.797067068649242E-4]:2.999249653537E-1)[&rate=5.797067068649242E-4]:7.24860180579E-1)[&rate=5.797067068649242E-4]:7.592132791893E-2,(((133[&rate=5.797067068649242E-4]:4.229929020717E-1,(134[&rate=5.797067068649242E-4]:2.447144668188E-1,137[&rate=5.797067068649242E-4]:3.15947343531E-1)[&rate=5.797067068649242E-4]:1.481414489518E-1)[&rate=5.797067068649242E-4]:5.311067193039E-1,(103[&rate=5.797067068649242E-4]:4.625575500156E-1,((12[&rate=5.797067068649242E-4]:4.057280411864E-1,5[&rate=5.797067068649242E-4]:3.673718768029E-1)[&rate=5.797067068649242E-4]:7.805123607167E-2,29[&rate=5.797067068649242E-4]:5.906285923266E-1)[&rate=5.797067068649242E-4]:1.048056700178E-1)[&rate=5.797067068649242E-4]:1.381953030264E0)[&rate=5.797067068649242E-4]:2.17351227489E-1,52[&rate=5.797067068649242E-4]:3.975680732078E-1)[&rate=5.797067068649242E-4]:3.307097897699E-1)[&rate=5.797067068649242E-4]:4.566995363432E-1)[&rate=5.797067068649242E-4]:3.58900511051E-1,((57[&rate=5.797067068649242E-4]:4.121926339517E-1,((54[&rate=5.797067068649242E-4]:3.112333017937E-1,(58[&rate=5.797067068649242E-4]:2.927509466255E-1,56[&rate=5.797067068649242E-4]:2.654285422538E-1)[&rate=5.797067068649242E-4]:7.585940434852E-2)[&rate=5.797067068649242E-4]:3.636397565563E-2,(37[&rate=5.797067068649242E-4]:4.046894061462E-1,(55[&rate=5.797067068649242E-4]:3.501731236693E-1,59[&rate=5.797067068649242E-4]:3.583698449809E-1)[&rate=5.797067068649242E-4]:8.068195045047E-3)[&rate=5.797067068649242E-4]:1.941060354358E-2)[&rate=5.797067068649242E-4]:2.361174994505E-2)[&rate=5.797067068649242E-4]:4.223144253758E-1,68[&rate=5.797067068649242E-4]:7.825944910214E-1)[&rate=5.797067068649242E-4]:3.760375177111E-1)[&rate=5.797067068649242E-4]:6.089440710977E-2,(((((45[&rate=5.797067068649242E-4]:6.453506345914E-1,(((46[&rate=5.797067068649242E-4]:4.586420074082E-1,43[&rate=5.797067068649242E-4]:4.586420074082E-1)[&rate=5.797067068649242E-4]:1.186596957677E-2,(41[&rate=5.797067068649242E-4]:2.742603720829E-1,(42[&rate=5.797067068649242E-4]:1.951495817234E-2,48[&rate=5.797067068649242E-4]:5.776632429256E-2)[&rate=5.797067068649242E-4]:2.602098947848E-1)[&rate=5.797067068649242E-4]:1.416027961591E-1)[&rate=5.797067068649242E-4]:1.352297307009E-1,(((50[&rate=5.797067068649242E-4]:3.521444944512E-1,49[&rate=5.797067068649242E-4]:3.521444944512E-1)[&rate=5.797067068649242E-4]:1.292701377202E-1,(44[&rate=5.797067068649242E-4]:4.822152781708E-3,47[&rate=5.797067068649242E-4]:1.028663365596E-2)[&rate=5.797067068649242E-4]:5.039148837611E-1)[&rate=5.797067068649242E-4]:2.731118272157E-2,51[&rate=5.797067068649242E-4]:5.141902957671E-1)[&rate=5.797067068649242E-4]:6.422500754725E-2)[&rate=5.797067068649242E-4]:4.780964821687E-2)[&rate=5.797067068649242E-4]:2.350249419605E-1,36[&rate=5.797067068649242E-4]:1.715800080213E-1)[&rate=5.797067068649242E-4]:6.741748379569E-2,(35[&rate=5.797067068649242E-4]:1.26015009531E-3,(127[&rate=5.797067068649242E-4]:2.529763007646E0,121[&rate=5.797067068649242E-4]:2.088667117235E0)[&rate=5.797067068649242E-4]:3.862043012037E-2)[&rate=5.797067068649242E-4]:1.911619992559E-1)[&rate=5.797067068649242E-4]:5.455547015282E-2,((((64[&rate=5.797067068649242E-4]:3.000587570233E-1,(62[&rate=5.797067068649242E-4]:3.411489653876E-1,60[&rate=5.797067068649242E-4]:1.493681434699E-1)[&rate=5.797067068649242E-4]:5.682046655631E-6)[&rate=5.797067068649242E-4]:1.49677334835E-1,65[&rate=5.797067068649242E-4]:2.990511603516E-1)[&rate=5.797067068649242E-4]:3.382903577327E-1,(63[&rate=5.797067068649242E-4]:7.448194054867E-2,61[&rate=5.797067068649242E-4]:1.155778309597E-1)[&rate=5.797067068649242E-4]:7.135445090423E-1)[&rate=5.797067068649242E-4]:7.203903797383E-1,((118[&rate=5.797067068649242E-4]:8.504414411975E-1,((131[&rate=5.797067068649242E-4]:2.568588211656E-1,(130[&rate=5.797067068649242E-4]:2.239964396452E-1,(129[&rate=5.797067068649242E-4]:2.842524366456E-2,132[&rate=5.797067068649242E-4]:3.116496969191E-2)[&rate=5.797067068649242E-4]:1.955711959807E-1)[&rate=5.797067068649242E-4]:3.012265549302E-2)[&rate=5.797067068649242E-4]:4.31544679825E-1,69[&rate=5.797067068649242E-4]:8.336089804428E-1)[&rate=5.797067068649242E-4]:2.779136486428E-2)[&rate=5.797067068649242E-4]:5.672165480345E-1,128[&rate=5.797067068649242E-4]:1.277931961835E0)[&rate=5.797067068649242E-4]:1.318547305084E-1)[&rate=5.797067068649242E-4]:3.659580504487E-1)[&rate=5.797067068649242E-4]:2.642735952691E-1,(38[&rate=5.797067068649242E-4]:7.454541287154E-1,(((16[&rate=5.797067068649242E-4]:2.4829116268E0,97[&rate=5.797067068649242E-4]:3.263804493161E-1)[&rate=5.797067068649242E-4]:1.35383695502E-1,146[&rate=5.797067068649242E-4]:6.530209754192E-1)[&rate=5.797067068649242E-4]:9.831315726509E-3,((((98[&rate=5.797067068649242E-4]:4.283722536541E-1,(101[&rate=5.797067068649242E-4]:8.468597152594E-1,((((102[&rate=5.797067068649242E-4]:3.473622608444E-2,((1[&rate=5.797067068649242E-4]:1.236868501177E-1,(28[&rate=5.797067068649242E-4]:6.722054186997E-1,21[&rate=5.797067068649242E-4]:6.475478844533E-1)[&rate=5.797067068649242E-4]:2.377828012809E-1)[&rate=5.797067068649242E-4]:4.904164722827E-2,24[&rate=5.797067068649242E-4]:9.535504151542E-1)[&rate=5.797067068649242E-4]:2.428296465466E-1)[&rate=5.797067068649242E-4]:1.163031632926E-2,((140[&rate=5.797067068649242E-4]:3.982494563738E-1,11[&rate=5.797067068649242E-4]:4.174275385656E-1)[&rate=5.797067068649242E-4]:6.187467925976E-2,(23[&rate=5.797067068649242E-4]:5.229582081756E-1,(25[&rate=5.797067068649242E-4]:4.17597802683E-1,20[&rate=5.797067068649242E-4]:3.984197204913E-1)[&rate=5.797067068649242E-4]:1.163193096022E-1)[&rate=5.797067068649242E-4]:4.127551649897E-2)[&rate=5.797067068649242E-4]:6.328177492459E-1)[&rate=5.797067068649242E-4]:2.657126684251E-1,((((((106[&rate=5.797067068649242E-4]:4.643310509167E-1,(139[&rate=5.797067068649242E-4]:3.692968665734E-1,(111[&rate=5.797067068649242E-4]:1.287406666443E-1,104[&rate=5.797067068649242E-4]:1.123023104799E-1)[&rate=5.797067068649242E-4]:6.521373417568E-2)[&rate=5.797067068649242E-4]:2.868150062611E-1)[&rate=5.797067068649242E-4]:3.909180445846E-1,(148[&rate=5.797067068649242E-4]:3.519142467403E-1,143[&rate=5.797067068649242E-4]:3.49174520713E-1)[&rate=5.797067068649242E-4]:4.814170405419E-1)[&rate=5.797067068649242E-4]:2.670223285111E-2,116[&rate=5.797067068649242E-4]:8.216773557496E-1)[&rate=5.797067068649242E-4]:2.212552302328E-3,(115[&rate=5.797067068649242E-4]:7.398254852561E-1,((19[&rate=5.797067068649242E-4]:6.282394314925E-1,13[&rate=5.797067068649242E-4]:5.898832671088E-1)[&rate=5.797067068649242E-4]:1.894279190999E-1,(108[&rate=5.797067068649242E-4]:5.416156178701E-1,(107[&rate=5.797067068649242E-4]:5.383025507348E-1,((114[&rate=5.797067068649242E-4]:1.897527884604E-1,112[&rate=5.797067068649242E-4]:2.719445692822E-1)[&rate=5.797067068649242E-4]:1.290475660841E-1,109[&rate=5.797067068649242E-4]:3.98252409339E-1)[&rate=5.797067068649242E-4]:1.592282235876E-1)[&rate=5.797067068649242E-4]:6.052793162672E-3)[&rate=5.797067068649242E-4]:2.130380340921E-1)[&rate=5.797067068649242E-4]:4.270607986925E-2)[&rate=5.797067068649242E-4]:8.406442279589E-2)[&rate=5.797067068649242E-4]:2.509770472484E-1,((9[&rate=5.797067068649242E-4]:6.139946420457E-1,(117[&rate=5.797067068649242E-4]:6.221410532276E-1,((17[&rate=5.797067068649242E-4]:4.299414002957E-1,14[&rate=5.797067068649242E-4]:3.915852359121E-1)[&rate=5.797067068649242E-4]:1.344818067006E-1,(113[&rate=5.797067068649242E-4]:4.517064624396E-1,(30[&rate=5.797067068649242E-4]:4.864484999521E-1,4[&rate=5.797067068649242E-4]:3.138457602261E-1)[&rate=5.797067068649242E-4]:8.032645563835E-2)[&rate=5.797067068649242E-4]:7.436058017312E-2)[&rate=5.797067068649242E-4]:9.333428458733E-2)[&rate=5.797067068649242E-4]:2.812492927712E-3)[&rate=5.797067068649242E-4]:2.283790591985E-2,(110[&rate=5.797067068649242E-4]:5.354537663438E-1,105[&rate=5.797067068649242E-4]:5.135359581247E-1)[&rate=5.797067068649242E-4]:1.041185076491E-1)[&rate=5.797067068649242E-4]:5.120070100746E-1)[&rate=5.797067068649242E-4]:2.257537702489E-1,(142[&rate=5.797067068649242E-4]:6.950540306587E-1,(145[&rate=5.797067068649242E-4]:5.428878800105E-1,(141[&rate=5.797067068649242E-4]:2.54710041864E-1,144[&rate=5.797067068649242E-4]:2.519703158366E-1)[&rate=5.797067068649242E-4]:2.85438112119E-1)[&rate=5.797067068649242E-4]:1.521661506482E-1)[&rate=5.797067068649242E-4]:8.603612154387E-1)[&rate=5.797067068649242E-4]:3.239307207229E-3)[&rate=5.797067068649242E-4]:6.845978778319E-2,((3[&rate=5.797067068649242E-4]:4.672880063141E-1,((((84[&rate=5.797067068649242E-4]:1.325607891428E-1,(83[&rate=5.797067068649242E-4]:8.904736735066E-2,85[&rate=5.797067068649242E-4]:8.904736735066E-2)[&rate=5.797067068649242E-4]:4.351342179212E-2)[&rate=5.797067068649242E-4]:3.616276741323E-2,(93[&rate=5.797067068649242E-4]:1.508529468637E-1,86[&rate=5.797067068649242E-4]:1.371543167267E-1)[&rate=5.797067068649242E-4]:3.156923982929E-2)[&rate=5.797067068649242E-4]:6.42130844317E-2,(((90[&rate=5.797067068649242E-4]:3.312480540768E-2,91[&rate=5.797067068649242E-4]:3.312480540768E-2)[&rate=5.797067068649242E-4]:5.576766416423E-2,92[&rate=5.797067068649242E-4]:8.889246957192E-2)[&rate=5.797067068649242E-4]:1.127737978176E-1,87[&rate=5.797067068649242E-4]:1.879676372525E-1)[&rate=5.797067068649242E-4]:4.496900373525E-2)[&rate=5.797067068649242E-4]:8.1732999935E-2,(89[&rate=5.797067068649242E-4]:8.05107545889E-2,88[&rate=5.797067068649242E-4]:6.681212445188E-2)[&rate=5.797067068649242E-4]:2.478575164708E-1)[&rate=5.797067068649242E-4]:6.923443927885E-1)[&rate=5.797067068649242E-4]:3.519445784049E-1,(((15[&rate=5.797067068649242E-4]:2.558472025498E-1,10[&rate=5.797067068649242E-4]:2.174910381664E-1)[&rate=5.797067068649242E-4]:1.754870057934E-1,6[&rate=5.797067068649242E-4]:3.765396877954E-1)[&rate=5.797067068649242E-4]:7.625506943985E-2,18[&rate=5.797067068649242E-4]:5.158084558654E-1)[&rate=5.797067068649242E-4]:4.184926220042E-1)[&rate=5.797067068649242E-4]:5.585666878756E-1)[&rate=5.797067068649242E-4]:4.718001686924E-1)[&rate=5.797067068649242E-4]:4.262613968422E-1)[&rate=5.797067068649242E-4]:1.503817463461E-1,((95[&rate=5.797067068649242E-4]:3.965311483766E-1,(94[&rate=5.797067068649242E-4]:2.169986967572E-1,100[&rate=5.797067068649242E-4]:2.169986967572E-1)[&rate=5.797067068649242E-4]:9.483299806736E-2)[&rate=5.797067068649242E-4]:1.870382680463E-1,(99[&rate=5.797067068649242E-4]:5.525426824718E-1,96[&rate=5.797067068649242E-4]:5.17023556789E-1)[&rate=5.797067068649242E-4]:4.195569569952E-2)[&rate=5.797067068649242E-4]:6.113545326052E-3)[&rate=5.797067068649242E-4]:6.052986251119E-2,147[&rate=5.797067068649242E-4]:5.682456111454E-1)[&rate=5.797067068649242E-4]:4.70146702575E-3,((39[&rate=5.797067068649242E-4]:4.627464891576E-1,40[&rate=5.797067068649242E-4]:4.627464891576E-1)[&rate=5.797067068649242E-4]:1.817696263112E-2,(2[&rate=5.797067068649242E-4]:8.478218628484E-1,((26[&rate=5.797067068649242E-4]:5.044124842484E-1,(7[&rate=5.797067068649242E-4]:1.372782004532E-1,8[&rate=5.797067068649242E-4]:1.372782004532E-1)[&rate=5.797067068649242E-4]:2.602849687267E-1)[&rate=5.797067068649242E-4]:3.989061041658E-1,(31[&rate=5.797067068649242E-4]:8.028613114888E-1,(22[&rate=5.797067068649242E-4]:3.362667441333E-1,27[&rate=5.797067068649242E-4]:3.527051002976E-1)[&rate=5.797067068649242E-4]:4.118000468075E-1)[&rate=5.797067068649242E-4]:1.442928933638E-1)[&rate=5.797067068649242E-4]:1.280649182699E-1)[&rate=5.797067068649242E-4]:1.58982739177E0)[&rate=5.797067068649242E-4]:3.464657720209E-2)[&rate=5.797067068649242E-4]:2.706368291997E-2)[&rate=5.797067068649242E-4]:2.711264277337E-1)[&rate=5.797067068649242E-4]:3.681625325732E-1)[&rate=5.797067068649242E-4]:1.60554563297E-1)[&rate=5.797067068649242E-4]:1.120260765882E-1,(((122[&rate=5.797067068649242E-4]:4.207930667418E-1,(123[&rate=5.797067068649242E-4]:1.974835554006E-2,124[&rate=5.797067068649242E-4]:1.701611510294E-2)[&rate=5.797067068649242E-4]:4.010447112017E-1)[&rate=5.797067068649242E-4]:3.031951236309E-1,67[&rate=5.797067068649242E-4]:2.227156400321E-1)[&rate=5.797067068649242E-4]:2.070619952036E-1,(66[&rate=5.797067068649242E-4]:1.916920267764E-1,((126[&rate=5.797067068649242E-4]:9.712160945709E-1,((135[&rate=5.797067068649242E-4]:3.630504868085E-1,(138[&rate=5.797067068649242E-4]:2.473410457807E-1,136[&rate=5.797067068649242E-4]:1.158341964655E-1)[&rate=5.797067068649242E-4]:3.157094410279E-1)[&rate=5.797067068649242E-4]:2.006585782843E-1,120[&rate=5.797067068649242E-4]:8.157638596134E-1)[&rate=5.797067068649242E-4]:8.452643466424E-1)[&rate=5.797067068649242E-4]:6.349251451925E-2,119[&rate=5.797067068649242E-4]:1.820411131734E0)[&rate=5.797067068649242E-4]:4.041576073712E-1)[&rate=5.797067068649242E-4]:2.380856084593E-1)[&rate=5.797067068649242E-4]:3.540542194226E-1)[&rate=5.797067068649242E-4]:8.589893527455E-2)[&rate=5.797067068649242E-4]:1.770296384008E-2)[&rate=5.797067068649242E-4]:1.647743249586E-1);
tree STATE_41610000 [&joint=-20958.83962460895,lnP=-20958.83962460895] = [&R] ((32[&rate=6.090675275818521E-4]:3.351787646975E-2,33[&rate=6.090675275818521E-4]:3.899732852447E-2)[&rate=6.090675275818521E-4]:1.108547942655E-2,((((125[&rate=6.090675275818521E-4]:9.694885729534E-1,((52[&rate=6.090675275818521E-4]:6.489146680232E-1,(103[&rate=6.090675275818521E-4]:4.861762785391E-1,((12[&rate=6.090675275818521E-4]:1.635411309519E-1,5[&rate=6.090675275818521E-4]:1.251849665685E-1)[&rate=6.090675275818521E-4]:2.343451002933E-1,29[&rate=6.090675275818521E-4]:5.047355463138E-1)[&rate=6.090675275818521E-4]:2.143174445541E-1)[&rate=6.090675275818521E-4]:1.827032124045E0)[&rate=6.090675275818521E-4]:1.153289873838E-1,(((73[&rate=6.090675275818521E-4]:4.455645064833E-1,(((71[&rate=6.090675275818521E-4]:2.538706693014E-1,(81[&rate=6.090675275818521E-4]:1.197647454242E-1,80[&rate=6.090675275818521E-4]:1.197647454242E-1)[&rate=6.090675275818521E-4]:1.532840060689E-1)[&rate=6.090675275818521E-4]:4.663165183384E-2,(((78[&rate=6.090675275818521E-4]:3.267020662225E-2,72[&rate=6.090675275818521E-4]:1.075239840294E-2)[&rate=6.090675275818521E-4]:9.15137627784E-2,82[&rate=6.090675275818521E-4]:1.324031474827E-1)[&rate=6.090675275818521E-4]:9.728079561653E-2,79[&rate=6.090675275818521E-4]:2.214647650172E-1)[&rate=6.090675275818521E-4]:1.064348163921E-1)[&rate=6.090675275818521E-4]:4.790325195652E-2,77[&rate=6.090675275818521E-4]:4.114192717219E-1)[&rate=6.090675275818521E-4]:2.866578270673E-2)[&rate=6.090675275818521E-4]:1.542193958493E-1,(75[&rate=6.090675275818521E-4]:4.923310577532E-1,((76[&rate=6.090675275818521E-4]:2.928826154646E-1,74[&rate=6.090675275818521E-4]:2.928826154646E-1)[&rate=6.090675275818521E-4]:1.124398760269E-1,70[&rate=6.090675275818521E-4]:3.669663271081E-1)[&rate=6.090675275818521E-4]:8.700856626169E-2)[&rate=6.090675275818521E-4]:1.074528445794E-1)[&rate=6.090675275818521E-4]:8.857771368273E-1,((133[&rate=6.090675275818521E-4]:6.274159175342E-1,(137[&rate=6.090675275818521E-4]:1.804551684602E-1,134[&rate=6.090675275818521E-4]:1.09222291748E-1)[&rate=6.090675275818521E-4]:4.88056639485E-1)[&rate=6.090675275818521E-4]:7.60747873978E-1,53[&rate=6.090675275818521E-4]:6.060842945439E-1)[&rate=6.090675275818521E-4]:1.330136860039E-1)[&rate=6.090675275818521E-4]:1.694895354776E-2)[&rate=6.090675275818521E-4]:4.23824152519E-1)[&rate=6.090675275818521E-4]:2.734146906955E-1,((57[&rate=6.090675275818521E-4]:4.314700112508E-1,(((59[&rate=6.090675275818521E-4]:3.615878338261E-1,56[&rate=6.090675275818521E-4]:3.533911125145E-1)[&rate=6.090675275818521E-4]:1.563226209499E-3,(55[&rate=6.090675275818521E-4]:3.284432263375E-1,37[&rate=6.090675275818521E-4]:3.748913137693E-1)[&rate=6.090675275818521E-4]:2.651111238653E-2)[&rate=6.090675275818521E-4]:2.015060438285E-3,(58[&rate=6.090675275818521E-4]:3.410100197873E-1,54[&rate=6.090675275818521E-4]:2.83632970607E-1)[&rate=6.090675275818521E-4]:4.328178374666E-2)[&rate=6.090675275818521E-4]:6.357165033973E-2)[&rate=6.090675275818521E-4]:2.011125540007E-1,68[&rate=6.090675275818521E-4]:5.806699969453E-1)[&rate=6.090675275818521E-4]:4.955666000368E-1)[&rate=6.090675275818521E-4]:2.204008027564E-1,(((123[&rate=6.090675275818521E-4]:3.108972942861E-1,(122[&rate=6.090675275818521E-4]:2.647324059677E-1,124[&rate=6.090675275818521E-4]:2.620001655305E-1)[&rate=6.090675275818521E-4]:4.616488831842E-2)[&rate=6.090675275818521E-4]:3.822471239079E-1,67[&rate=6.090675275818521E-4]:1.918718678533E-1)[&rate=6.090675275818521E-4]:1.670845757454E-1,(((((135[&rate=6.090675275818521E-4]:3.650122508624E-1,(138[&rate=6.090675275818521E-4]:1.768037775654E-1,136[&rate=6.090675275818521E-4]:4.529692825019E-2)[&rate=6.090675275818521E-4]:3.882084732971E-1)[&rate=6.090675275818521E-4]:2.392683029829E-1,120[&rate=6.090675275818521E-4]:8.563353483659E-1)[&rate=6.090675275818521E-4]:6.173668625494E-3,119[&rate=6.090675275818521E-4]:9.583994279502E-1)[&rate=6.090675275818521E-4]:7.817266753869E-1,126[&rate=6.090675275818521E-4]:9.544235806933E-1)[&rate=6.090675275818521E-4]:4.826643808328E-1,66[&rate=6.090675275818521E-4]:1.899137718412E-1)[&rate=6.090675275818521E-4]:1.690426717575E-1)[&rate=6.090675275818521E-4]:3.899603183675E-1)[&rate=6.090675275818521E-4]:1.534239280398E-1,((((36[&rate=6.090675275818521E-4]:9.432665500695E-2,(35[&rate=6.090675275818521E-4]:1.522220246172E-2,(127[&rate=6.090675275818521E-4]:2.377957993561E0,121[&rate=6.090675275818521E-4]:1.93686210315E0)[&rate=6.090675275818521E-4]:2.043874965718E-1)[&rate=6.090675275818521E-4]:3.252911007947E-2)[&rate=6.090675275818521E-4]:2.374752795534E-1,((45[&rate=6.090675275818521E-4]:6.44203229777E-1,((((42[&rate=6.090675275818521E-4]:3.322225792031E-1,41[&rate=6.090675275818521E-4]:3.267580983289E-1)[&rate=6.090675275818521E-4]:9.818687708523E-2,48[&rate=6.090675275818521E-4]:4.686608224086E-1)[&rate=6.090675275818521E-4]:4.529307677975E-2,(43[&rate=6.090675275818521E-4]:4.780158655392E-1,46[&rate=6.090675275818521E-4]:4.780158655392E-1)[&rate=6.090675275818521E-4]:4.686699539761E-2)[&rate=6.090675275818521E-4]:6.951851152777E-2,(51[&rate=6.090675275818521E-4]:5.658566714134E-1,((44[&rate=6.090675275818521E-4]:2.30875796286E-1,47[&rate=6.090675275818521E-4]:2.363402771603E-1)[&rate=6.090675275818521E-4]:3.407857711712E-1,(50[&rate=6.090675275818521E-4]:3.855651991585E-1,49[&rate=6.090675275818521E-4]:3.855651991585E-1)[&rate=6.090675275818521E-4]:1.587739639272E-1)[&rate=6.090675275818521E-4]:1.605302745339E-2)[&rate=6.090675275818521E-4]:1.222296679739E-3)[&rate=6.090675275818521E-4]:5.799857862378E-2)[&rate=6.090675275818521E-4]:2.887399892033E-1,((((118[&rate=6.090675275818521E-4]:6.744407082377E-1,69[&rate=6.090675275818521E-4]:6.853996123473E-1)[&rate=6.090675275818521E-4]:8.305836071692E-3,(((129[&rate=6.090675275818521E-4]:2.201574369027E-1,132[&rate=6.090675275818521E-4]:2.228971629301E-1)[&rate=6.090675275818521E-4]:5.727498717273E-3,130[&rate=6.090675275818521E-4]:2.2588493562E-1)[&rate=6.090675275818521E-4]:1.315061806193E-1,131[&rate=6.090675275818521E-4]:3.601308422666E-1)[&rate=6.090675275818521E-4]:1.883691267002E-1)[&rate=6.090675275818521E-4]:7.150830301762E-1,128[&rate=6.090675275818521E-4]:1.258103547088E0)[&rate=6.090675275818521E-4]:1.558387752759E-1,((((64[&rate=6.090675275818521E-4]:1.25237405715E-1,62[&rate=6.090675275818521E-4]:1.66333296126E-1)[&rate=6.090675275818521E-4]:1.903400003957E-1,60[&rate=6.090675275818521E-4]:1.64892474604E-1)[&rate=6.090675275818521E-4]:6.253632571093E-3,65[&rate=6.090675275818521E-4]:1.711461071751E-1)[&rate=6.090675275818521E-4]:2.447937057408E-1,(63[&rate=6.090675275818521E-4]:1.428153415714E-1,61[&rate=6.090675275818521E-4]:1.839112319825E-1)[&rate=6.090675275818521E-4]:4.238094028511E-1)[&rate=6.090675275818521E-4]:9.459477149279E-1)[&rate=6.090675275818521E-4]:2.923971089074E-1)[&rate=6.090675275818521E-4]:1.076542841107E-1)[&rate=6.090675275818521E-4]:3.037140477756E-1,(38[&rate=6.090675275818521E-4]:7.738456949872E-1,(((((97[&rate=6.090675275818521E-4]:3.286292507839E-1,(101[&rate=6.090675275818521E-4]:5.995818062454E-1,(((((115[&rate=6.090675275818521E-4]:5.018094100923E-1,((19[&rate=6.090675275818521E-4]:5.82284159066E-1,13[&rate=6.090675275818521E-4]:5.439279946823E-1)[&rate=6.090675275818521E-4]:3.095525850532E-2,(((109[&rate=6.090675275818521E-4]:4.547982215919E-1,107[&rate=6.090675275818521E-4]:4.356201394002E-1)[&rate=6.090675275818521E-4]:6.48392738149E-3,(114[&rate=6.090675275818521E-4]:2.9569010932E-1,112[&rate=6.090675275818521E-4]:3.778818901418E-1)[&rate=6.090675275818521E-4]:8.613998485891E-2)[&rate=6.090675275818521E-4]:6.432242801614E-2,108[&rate=6.090675275818521E-4]:5.036867687704E-1)[&rate=6.090675275818521E-4]:4.653895017077E-2)[&rate=6.090675275818521E-4]:9.117937726523E-3)[&rate=6.090675275818521E-4]:1.027272109178E-1,(((111[&rate=6.090675275818521E-4]:4.004842579774E-1,104[&rate=6.090675275818521E-4]:3.840459018131E-1)[&rate=6.090675275818521E-4]:1.804661278358E-1,(139[&rate=6.090675275818521E-4]:4.972286854574E-1,106[&rate=6.090675275818521E-4]:3.054478635396E-1)[&rate=6.090675275818521E-4]:2.590641661093E-1)[&rate=6.090675275818521E-4]:5.302246632521E-2,((148[&rate=6.090675275818521E-4]:3.567161049837E-1,143[&rate=6.090675275818521E-4]:3.539763789564E-1)[&rate=6.090675275818521E-4]:1.636680098184E-1,116[&rate=6.090675275818521E-4]:4.820279504185E-1)[&rate=6.090675275818521E-4]:7.523257295284E-2)[&rate=6.090675275818521E-4]:4.727609763883E-2)[&rate=6.090675275818521E-4]:2.660941224716E-1,((117[&rate=6.090675275818521E-4]:4.683228289188E-1,((105[&rate=6.090675275818521E-4]:3.855245532181E-1,110[&rate=6.090675275818521E-4]:4.074423614372E-1)[&rate=6.090675275818521E-4]:1.657757915121E-2,113[&rate=6.090675275818521E-4]:4.294993926431E-1)[&rate=6.090675275818521E-4]:3.608371024807E-2)[&rate=6.090675275818521E-4]:4.197690282963E-1,((9[&rate=6.090675275818521E-4]:4.821212695248E-1,(30[&rate=6.090675275818521E-4]:4.96751663787E-1,4[&rate=6.090675275818521E-4]:3.24148924061E-1)[&rate=6.090675275818521E-4]:1.086572769707E-1)[&rate=6.090675275818521E-4]:1.035497010736E-1,(17[&rate=6.090675275818521E-4]:4.300735697197E-1,14[&rate=6.090675275818521E-4]:3.91717405336E-1)[&rate=6.090675275818521E-4]:2.021727433444E-1)[&rate=6.090675275818521E-4]:2.91461982507E-1)[&rate=6.090675275818521E-4]:6.747039311608E-2)[&rate=6.090675275818521E-4]:3.426779925809E-1,(((((140[&rate=6.090675275818521E-4]:3.802874022626E-1,11[&rate=6.090675275818521E-4]:3.994654844544E-1)[&rate=6.090675275818521E-4]:1.842043085963E-1,(23[&rate=6.090675275818521E-4]:5.910340863744E-1,(25[&rate=6.090675275818521E-4]:4.593275861114E-1,20[&rate=6.090675275818521E-4]:4.401495039196E-1)[&rate=6.090675275818521E-4]:1.426654043727E-1)[&rate=6.090675275818521E-4]:7.756721352551E-2)[&rate=6.090675275818521E-4]:5.042458113512E-1,102[&rate=6.090675275818521E-4]:2.21621797444E-2)[&rate=6.090675275818521E-4]:8.580783545685E-2,((1[&rate=6.090675275818521E-4]:2.337909071364E-1,(28[&rate=6.090675275818521E-4]:5.771521252677E-1,21[&rate=6.090675275818521E-4]:5.524945910213E-1)[&rate=6.090675275818521E-4]:4.429401517316E-1)[&rate=6.090675275818521E-4]:5.484429409165E-2,24[&rate=6.090675275818521E-4]:1.069457119036E0)[&rate=6.090675275818521E-4]:2.001567317813E-1)[&rate=6.090675275818521E-4]:3.859226765917E-2,(142[&rate=6.090675275818521E-4]:5.968521137738E-1,((144[&rate=6.090675275818521E-4]:2.912425963597E-1,145[&rate=6.090675275818521E-4]:2.967220484146E-1)[&rate=6.090675275818521E-4]:5.139261129473E-2,141[&rate=6.090675275818521E-4]:3.453749336818E-1)[&rate=6.090675275818521E-4]:2.487374540644E-1)[&rate=6.090675275818521E-4]:7.962855115525E-1)[&rate=6.090675275818521E-4]:7.49656312845E-2)[&rate=6.090675275818521E-4]:1.739339573098E-1,((3[&rate=6.090675275818521E-4]:7.368296248264E-1,((((83[&rate=6.090675275818521E-4]:1.018718608865E-1,(86[&rate=6.090675275818521E-4]:1.010140383184E-1,84[&rate=6.090675275818521E-4]:1.010140383184E-1)[&rate=6.090675275818521E-4]:8.578225681182E-4)[&rate=6.090675275818521E-4]:8.150145446712E-2,(85[&rate=6.090675275818521E-4]:1.491145184336E-1,93[&rate=6.090675275818521E-4]:1.628131485706E-1)[&rate=6.090675275818521E-4]:3.425879692009E-2)[&rate=6.090675275818521E-4]:3.387004771779E-2,(((90[&rate=6.090675275818521E-4]:2.175199402604E-2,91[&rate=6.090675275818521E-4]:2.175199402604E-2)[&rate=6.090675275818521E-4]:9.988690781625E-2,92[&rate=6.090675275818521E-4]:1.216389018423E-1)[&rate=6.090675275818521E-4]:9.424281997053E-2,87[&rate=6.090675275818521E-4]:2.021830916758E-1)[&rate=6.090675275818521E-4]:1.506027139563E-2)[&rate=6.090675275818521E-4]:6.336482631295E-1,(89[&rate=6.090675275818521E-4]:1.138715808021E-1,88[&rate=6.090675275818521E-4]:1.00172950665E-1)[&rate=6.090675275818521E-4]:7.507186755359E-1)[&rate=6.090675275818521E-4]:4.256640260226E-1)[&rate=6.090675275818521E-4]:8.850598520292E-2,((15[&rate=6.090675275818521E-4]:3.085300669868E-1,10[&rate=6.090675275818521E-4]:2.701739026033E-1)[&rate=6.090675275818521E-4]:2.267152344183E-1,(18[&rate=6.090675275818521E-4]:4.490560072349E-1,6[&rate=6.090675275818521E-4]:3.860423086048E-1)[&rate=6.090675275818521E-4]:9.440847225249E-2)[&rate=6.090675275818521E-4]:3.969396236925E-1)[&rate=6.090675275818521E-4]:5.673865353981E-1)[&rate=6.090675275818521E-4]:2.095993868456E-1)[&rate=6.090675275818521E-4]:7.732498548984E-1)[&rate=6.090675275818521E-4]:3.276428063615E-2,(99[&rate=6.090675275818521E-4]:5.488570558868E-1,96[&rate=6.090675275818521E-4]:5.133379302039E-1)[&rate=6.090675275818521E-4]:3.384795094296E-2)[&rate=6.090675275818521E-4]:3.15141973179E-2,(98[&rate=6.090675275818521E-4]:5.883242822941E-1,((94[&rate=6.090675275818521E-4]:3.255293141625E-1,100[&rate=6.090675275818521E-4]:3.255293141625E-1)[&rate=6.090675275818521E-4]:1.05957867395E-1,95[&rate=6.090675275818521E-4]:5.161866351096E-1)[&rate=6.090675275818521E-4]:8.30666089333E-2)[&rate=6.090675275818521E-4]:4.036998356258E-3)[&rate=6.090675275818521E-4]:7.442871330984E-2,(147[&rate=6.090675275818521E-4]:5.126529988496E-1,((39[&rate=6.090675275818521E-4]:3.460857251948E-1,(2[&rate=6.090675275818521E-4]:6.913500823708E-1,((26[&rate=6.090675275818521E-4]:5.778936049146E-1,(7[&rate=6.090675275818521E-4]:3.697473277895E-1,8[&rate=6.090675275818521E-4]:3.697473277895E-1)[&rate=6.090675275818521E-4]:1.012969620566E-1)[&rate=6.090675275818521E-4]:1.477677339226E-1,((22[&rate=6.090675275818521E-4]:4.923042177622E-1,27[&rate=6.090675275818521E-4]:5.087425739266E-1)[&rate=6.090675275818521E-4]:2.104838383363E-1,31[&rate=6.090675275818521E-4]:7.575825766466E-1)[&rate=6.090675275818521E-4]:1.191437862908E-2)[&rate=6.090675275818521E-4]:1.492503873692E-1)[&rate=6.090675275818521E-4]:1.611461445653E0)[&rate=6.090675275818521E-4]:1.059961044274E-1,16[&rate=6.090675275818521E-4]:2.537574755739E0)[&rate=6.090675275818521E-4]:3.194120047068E-3)[&rate=6.090675275818521E-4]:8.309874374466E-2)[&rate=6.090675275818521E-4]:1.123995805027E-2,(40[&rate=6.090675275818521E-4]:4.511123237481E-1,146[&rate=6.090675275818521E-4]:5.71330902983E-1)[&rate=6.090675275818521E-4]:9.850232771614E-2)[&rate=6.090675275818521E-4]:2.925370544521E-1)[&rate=6.090675275818521E-4]:4.174603913985E-1)[&rate=6.090675275818521E-4]:2.863093170342E-1,34[&rate=6.090675275818521E-4]:1.223625827437E-2)[&rate=6.090675275818521E-4]:2.709073310149E-2)[&rate=6.090675275818521E-4]:2.719417273952E-2);
tree STATE_41620000 [&joint=-20983.60753311755,lnP=-20983.60753311755] = [&R] ((32[&rate=5.393037706750423E-4]:3.26663040554E-2,((((((35[&rate=5.393037706750423E-4]:1.183218221094E-1,36[&rate=5.393037706750423E-4]:1.648971645751E-1)[&rate=5.393037706750423E-4]:2.444069308032E-1,((((45[&rate=5.393037706750423E-4]:4.594295456676E-1,47[&rate=5.393037706750423E-4]:4.67626266979E-1)[&rate=5.393037706750423E-4]:7.051371576677E-3,44[&rate=5.393037706750423E-4]:4.692131576814E-1)[&rate=5.393037706750423E-4]:9.211675108362E-2,((50[&rate=5.393037706750423E-4]:4.904076040832E-1,49[&rate=5.393037706750423E-4]:4.904076040832E-1)[&rate=5.393037706750423E-4]:1.541360650413E-3,(((46[&rate=5.393037706750423E-4]:4.793044640522E-1,43[&rate=5.393037706750423E-4]:4.793044640522E-1)[&rate=5.393037706750423E-4]:1.122829358372E-2,((48[&rate=5.393037706750423E-4]:1.829037709812E-1,42[&rate=5.393037706750423E-4]:1.446524048609E-1)[&rate=5.393037706750423E-4]:2.505593001036E-1,41[&rate=5.393037706750423E-4]:3.897472240903E-1)[&rate=5.393037706750423E-4]:4.614072480266E-2)[&rate=5.393037706750423E-4]:2.712734721095E-2,51[&rate=5.393037706750423E-4]:4.903377004754E-1)[&rate=5.393037706750423E-4]:7.075745132477E-3)[&rate=5.393037706750423E-4]:4.205853965988E-2)[&rate=5.393037706750423E-4]:3.328152512192E-1,(((((130[&rate=5.393037706750423E-4]:2.140758372777E-1,(132[&rate=5.393037706750423E-4]:1.298318307989E-1,129[&rate=5.393037706750423E-4]:1.270921047716E-1)[&rate=5.393037706750423E-4]:8.698373250614E-2)[&rate=5.393037706750423E-4]:1.197759584428E-2,131[&rate=5.393037706750423E-4]:2.287931591493E-1)[&rate=5.393037706750423E-4]:2.842168111851E-1,(69[&rate=5.393037706750423E-4]:6.174731801218E-1,118[&rate=5.393037706750423E-4]:6.065142760121E-1)[&rate=5.393037706750423E-4]:4.074226966483E-2)[&rate=5.393037706750423E-4]:8.024297757792E-1,128[&rate=5.393037706750423E-4]:1.309960294059E0)[&rate=5.393037706750423E-4]:2.821584871884E-2,((65[&rate=5.393037706750423E-4]:2.554625000508E-1,(60[&rate=5.393037706750423E-4]:1.963733673425E-1,(62[&rate=5.393037706750423E-4]:3.569333625305E-1,64[&rate=5.393037706750423E-4]:3.158374721194E-1)[&rate=5.393037706750423E-4]:3.122082672975E-2)[&rate=5.393037706750423E-4]:5.908913270829E-2)[&rate=5.393037706750423E-4]:2.973195541859E-1,(63[&rate=5.393037706750423E-4]:2.306241330739E-1,61[&rate=5.393037706750423E-4]:2.71720023485E-1)[&rate=5.393037706750423E-4]:4.728428526695E-1)[&rate=5.393037706750423E-4]:7.333392940206E-1)[&rate=5.393037706750423E-4]:3.266329890607E-1)[&rate=5.393037706750423E-4]:2.266867443618E-1)[&rate=5.393037706750423E-4]:3.294849446605E-2,(127[&rate=5.393037706750423E-4]:1.575439211401E0,121[&rate=5.393037706750423E-4]:1.13434332099E0)[&rate=5.393037706750423E-4]:1.387361323648E0)[&rate=5.393037706750423E-4]:1.40466115504E-1,(38[&rate=5.393037706750423E-4]:8.951491818216E-1,((97[&rate=5.393037706750423E-4]:4.030143163697E-1,((101[&rate=5.393037706750423E-4]:7.732235787045E-1,((((89[&rate=5.393037706750423E-4]:6.14414664664E-2,88[&rate=5.393037706750423E-4]:4.774283632939E-2)[&rate=5.393037706750423E-4]:3.192858046847E-1,(((83[&rate=5.393037706750423E-4]:1.837043870294E-1,((86[&rate=5.393037706750423E-4]:1.155467185362E-1,85[&rate=5.393037706750423E-4]:1.155467185362E-1)[&rate=5.393037706750423E-4]:1.942097038545E-2,(93[&rate=5.393037706750423E-4]:1.313946106396E-1,84[&rate=5.393037706750423E-4]:1.176959805026E-1)[&rate=5.393037706750423E-4]:1.727170841908E-2)[&rate=5.393037706750423E-4]:4.873669810774E-2)[&rate=5.393037706750423E-4]:2.285850376654E-2,((90[&rate=5.393037706750423E-4]:5.326549791305E-2,91[&rate=5.393037706750423E-4]:5.326549791305E-2)[&rate=5.393037706750423E-4]:2.478846694361E-2,92[&rate=5.393037706750423E-4]:7.805396485666E-2)[&rate=5.393037706750423E-4]:1.422075560763E-1)[&rate=5.393037706750423E-4]:9.797084875489E-2,87[&rate=5.393037706750423E-4]:3.045337395508E-1)[&rate=5.393037706750423E-4]:6.24949014633E-2)[&rate=5.393037706750423E-4]:1.213481212273E0,(((3[&rate=5.393037706750423E-4]:3.239676044502E-1,18[&rate=5.393037706750423E-4]:4.390360976008E-1)[&rate=5.393037706750423E-4]:3.100326864318E-1,6[&rate=5.393037706750423E-4]:6.860550854025E-1)[&rate=5.393037706750423E-4]:2.021190828265E-2,(15[&rate=5.393037706750423E-4]:4.827028390755E-1,10[&rate=5.393037706750423E-4]:4.443466746921E-1)[&rate=5.393037706750423E-4]:2.783586751574E-1)[&rate=5.393037706750423E-4]:3.865716267253E-1)[&rate=5.393037706750423E-4]:4.063621602194E-1,((142[&rate=5.393037706750423E-4]:6.010068778698E-1,((145[&rate=5.393037706750423E-4]:4.092056089889E-1,141[&rate=5.393037706750423E-4]:4.064658829613E-1)[&rate=5.393037706750423E-4]:1.52351772305E-1,144[&rate=5.393037706750423E-4]:5.560779292389E-1)[&rate=5.393037706750423E-4]:3.94494965759E-2)[&rate=5.393037706750423E-4]:9.374162519493E-1,(((102[&rate=5.393037706750423E-4]:2.643563686577E-2,((140[&rate=5.393037706750423E-4]:4.655902691789E-1,11[&rate=5.393037706750423E-4]:4.847683513707E-1)[&rate=5.393037706750423E-4]:1.246514488545E-1,(23[&rate=5.393037706750423E-4]:6.055549207887E-1,(25[&rate=5.393037706750423E-4]:4.062124951925E-1,20[&rate=5.393037706750423E-4]:3.870344130008E-1)[&rate=5.393037706750423E-4]:2.103013297058E-1)[&rate=5.393037706750423E-4]:8.87963862857E-2)[&rate=5.393037706750423E-4]:4.827692612981E-1)[&rate=5.393037706750423E-4]:2.042995778914E-1,((1[&rate=5.393037706750423E-4]:2.200026604386E-1,(28[&rate=5.393037706750423E-4]:5.418547182233E-1,21[&rate=5.393037706750423E-4]:5.171971839769E-1)[&rate=5.393037706750423E-4]:4.644493120782E-1)[&rate=5.393037706750423E-4]:1.837915821978E-1,24[&rate=5.393037706750423E-4]:1.184616160445E0)[&rate=5.393037706750423E-4]:2.077628899289E-1)[&rate=5.393037706750423E-4]:4.04371590716E-2,(((((19[&rate=5.393037706750423E-4]:4.906978808726E-1,13[&rate=5.393037706750423E-4]:4.523417164889E-1)[&rate=5.393037706750423E-4]:3.817970241898E-1,115[&rate=5.393037706750423E-4]:7.519469598569E-1)[&rate=5.393037706750423E-4]:1.533293872747E-1,(((109[&rate=5.393037706750423E-4]:4.341220153342E-1,(114[&rate=5.393037706750423E-4]:3.084459915044E-1,112[&rate=5.393037706750423E-4]:3.906377723262E-1)[&rate=5.393037706750423E-4]:4.622396903528E-2)[&rate=5.393037706750423E-4]:3.857712435193E-2,107[&rate=5.393037706750423E-4]:4.535210574944E-1)[&rate=5.393037706750423E-4]:8.631182366191E-2,108[&rate=5.393037706750423E-4]:5.370931551289E-1)[&rate=5.393037706750423E-4]:4.257174385781E-1)[&rate=5.393037706750423E-4]:2.91754703813E-2,(((111[&rate=5.393037706750423E-4]:4.641275114609E-1,((104[&rate=5.393037706750423E-4]:3.872255910314E-1,139[&rate=5.393037706750423E-4]:5.790064129491E-1)[&rate=5.393037706750423E-4]:5.987310568774E-2,106[&rate=5.393037706750423E-4]:4.470986967191E-1)[&rate=5.393037706750423E-4]:5.904585773823E-4)[&rate=5.393037706750423E-4]:2.00987655143E-1,116[&rate=5.393037706750423E-4]:5.884028378367E-1)[&rate=5.393037706750423E-4]:1.584502885672E-1,(148[&rate=5.393037706750423E-4]:3.767736710205E-1,143[&rate=5.393037706750423E-4]:3.740339449931E-1)[&rate=5.393037706750423E-4]:4.084356197672E-1)[&rate=5.393037706750423E-4]:1.875986911089E-1)[&rate=5.393037706750423E-4]:1.077057886669E-1,((105[&rate=5.393037706750423E-4]:4.347665585629E-1,(117[&rate=5.393037706750423E-4]:4.42158694841E-1,(113[&rate=5.393037706750423E-4]:3.8597539791E-1,110[&rate=5.393037706750423E-4]:3.804959458553E-1)[&rate=5.393037706750423E-4]:5.344357090344E-2)[&rate=5.393037706750423E-4]:2.274485002332E-2)[&rate=5.393037706750423E-4]:1.214802713686E-1,(9[&rate=5.393037706750423E-4]:5.356332873194E-1,((17[&rate=5.393037706750423E-4]:3.502556415102E-1,14[&rate=5.393037706750423E-4]:3.118994771265E-1)[&rate=5.393037706750423E-4]:2.104033172502E-1,(30[&rate=5.393037706750423E-4]:3.33458611807E-1,4[&rate=5.393037706750423E-4]:1.60855872081E-1)[&rate=5.393037706750423E-4]:3.039126757206E-1)[&rate=5.393037706750423E-4]:2.154967102473E-2)[&rate=5.393037706750423E-4]:3.979162480383E-2)[&rate=5.393037706750423E-4]:5.407052967963E-1)[&rate=5.393037706750423E-4]:2.207955895667E-1)[&rate=5.393037706750423E-4]:2.067541352448E-2)[&rate=5.393037706750423E-4]:1.580379247835E-1)[&rate=5.393037706750423E-4]:3.288173186227E-1)[&rate=5.393037706750423E-4]:6.733503806052E-1,(((94[&rate=5.393037706750423E-4]:2.984918260265E-1,100[&rate=5.393037706750423E-4]:2.984918260265E-1)[&rate=5.393037706750423E-4]:8.356367708252E-2,95[&rate=5.393037706750423E-4]:4.66754956661E-1)[&rate=5.393037706750423E-4]:7.425596178348E-2,(98[&rate=5.393037706750423E-4]:5.195389635322E-1,(99[&rate=5.393037706750423E-4]:4.635066257356E-1,96[&rate=5.393037706750423E-4]:4.279875000527E-1)[&rate=5.393037706750423E-4]:7.789026129379E-2)[&rate=5.393037706750423E-4]:1.054299316363E-2)[&rate=5.393037706750423E-4]:7.174314416636E-2)[&rate=5.393037706750423E-4]:6.427674200431E-4)[&rate=5.393037706750423E-4]:1.986705036274E-1,(((26[&rate=5.393037706750423E-4]:1.52820893837E0,((((22[&rate=5.393037706750423E-4]:2.475997484941E-1,27[&rate=5.393037706750423E-4]:2.640381046584E-1)[&rate=5.393037706750423E-4]:2.85808335643E-1,31[&rate=5.393037706750423E-4]:5.882026046851E-1)[&rate=5.393037706750423E-4]:1.585044400714E-1,2[&rate=5.393037706750423E-4]:5.193097844824E-1)[&rate=5.393037706750423E-4]:2.317550862069E-1,(7[&rate=5.393037706750423E-4]:3.496796559625E-1,8[&rate=5.393037706750423E-4]:3.496796559625E-1)[&rate=5.393037706750423E-4]:4.780975434939E-1)[&rate=5.393037706750423E-4]:5.935824238455E-1)[&rate=5.393037706750423E-4]:1.0282555957E0,147[&rate=5.393037706750423E-4]:4.735541365859E-1)[&rate=5.393037706750423E-4]:4.232178006158E-2,((146[&rate=5.393037706750423E-4]:4.964951482208E-1,39[&rate=5.393037706750423E-4]:3.762765689859E-1)[&rate=5.393037706750423E-4]:8.153905672674E-2,(16[&rate=5.393037706750423E-4]:2.532796689219E0,40[&rate=5.393037706750423E-4]:4.473037631021E-1)[&rate=5.393037706750423E-4]:1.051186261056E-2)[&rate=5.393037706750423E-4]:6.832417545519E-4)[&rate=5.393037706750423E-4]:2.142242038961E-1)[&rate=5.393037706750423E-4]:2.907321213874E-1)[&rate=5.393037706750423E-4]:2.433596275764E-1)[&rate=5.393037706750423E-4]:2.911205350615E-1,((125[&rate=5.393037706750423E-4]:8.076381501989E-1,(((52[&rate=5.393037706750423E-4]:6.140594420138E-1,((103[&rate=5.393037706750423E-4]:6.503761045961E-1,((12[&rate=5.393037706750423E-4]:2.833542992751E-1,5[&rate=5.393037706750423E-4]:2.449981348916E-1)[&rate=5.393037706750423E-4]:7.678009266727E-2,29[&rate=5.393037706750423E-4]:4.669837070109E-1)[&rate=5.393037706750423E-4]:4.16269109914E-1)[&rate=5.393037706750423E-4]:1.62207537529E0,((((71[&rate=5.393037706750423E-4]:1.395985203004E-1,77[&rate=5.393037706750423E-4]:2.026122189305E-1)[&rate=5.393037706750423E-4]:3.948722414964E-1,((81[&rate=5.393037706750423E-4]:3.343092156477E-1,80[&rate=5.393037706750423E-4]:3.343092156477E-1)[&rate=5.393037706750423E-4]:1.729283398538E-1,(79[&rate=5.393037706750423E-4]:3.019774998926E-1,((78[&rate=5.393037706750423E-4]:3.537790045536E-2,72[&rate=5.393037706750423E-4]:1.346009223604E-2)[&rate=5.393037706750423E-4]:2.213457968619E-1,82[&rate=5.393037706750423E-4]:2.649428753994E-1)[&rate=5.393037706750423E-4]:4.525380257534E-2)[&rate=5.393037706750423E-4]:2.134792336912E-1)[&rate=5.393037706750423E-4]:4.641128848692E-2)[&rate=5.393037706750423E-4]:1.130178341227E-2,73[&rate=5.393037706750423E-4]:6.142656958939E-1)[&rate=5.393037706750423E-4]:1.340782934525E-1,(75[&rate=5.393037706750423E-4]:4.460302910552E-1,((74[&rate=5.393037706750423E-4]:2.839294469368E-1,76[&rate=5.393037706750423E-4]:2.839294469368E-1)[&rate=5.393037706750423E-4]:7.131287005827E-2,70[&rate=5.393037706750423E-4]:3.168861526116E-1)[&rate=5.393037706750423E-4]:9.078797406017E-2)[&rate=5.393037706750423E-4]:3.023136982912E-1)[&rate=5.393037706750423E-4]:5.980800932797E-1)[&rate=5.393037706750423E-4]:5.90169668843E-3)[&rate=5.393037706750423E-4]:1.253209477893E-1,((137[&rate=5.393037706750423E-4]:6.039361236349E-1,133[&rate=5.393037706750423E-4]:5.628402332238E-1)[&rate=5.393037706750423E-4]:1.527785982053E-1,134[&rate=5.393037706750423E-4]:6.854818451279E-1)[&rate=5.393037706750423E-4]:7.976443340308E-1)[&rate=5.393037706750423E-4]:3.488937358025E-2,53[&rate=5.393037706750423E-4]:7.66073042072E-1)[&rate=5.393037706750423E-4]:2.519476217881E-1)[&rate=5.393037706750423E-4]:4.687086796066E-1,((57[&rate=5.393037706750423E-4]:3.799070392943E-1,(58[&rate=5.393037706750423E-4]:3.355322575444E-1,((55[&rate=5.393037706750423E-4]:2.382992826855E-1,(59[&rate=5.393037706750423E-4]:1.964819179166E-1,54[&rate=5.393037706750423E-4]:1.582305517964E-1)[&rate=5.393037706750423E-4]:5.001408608051E-2)[&rate=5.393037706750423E-4]:3.774686387859E-2,(37[&rate=5.393037706750423E-4]:3.219187384817E-1,56[&rate=5.393037706750423E-4]:2.754706510499E-1)[&rate=5.393037706750423E-4]:5.754955142225E-4)[&rate=5.393037706750423E-4]:3.216370660858E-2)[&rate=5.393037706750423E-4]:6.076822437289E-2)[&rate=5.393037706750423E-4]:1.523346732186E-1,68[&rate=5.393037706750423E-4]:4.803291442068E-1)[&rate=5.393037706750423E-4]:6.293510189319E-1)[&rate=5.393037706750423E-4]:2.653043725776E-1)[&rate=5.393037706750423E-4]:4.906658619046E-2,(34[&rate=5.393037706750423E-4]:1.386781071459E-3,(((120[&rate=5.393037706750423E-4]:9.979904373685E-1,((135[&rate=5.393037706750423E-4]:3.869890732853E-1,(138[&rate=5.393037706750423E-4]:1.919837570781E-1,136[&rate=5.393037706750423E-4]:6.047690776291E-2)[&rate=5.393037706750423E-4]:3.950053162072E-1)[&rate=5.393037706750423E-4]:2.955599206085E-1,119[&rate=5.393037706750423E-4]:1.030494199373E0)[&rate=5.393037706750423E-4]:6.338664895414E-2)[&rate=5.393037706750423E-4]:7.647980963157E-1,126[&rate=5.393037706750423E-4]:1.072976421999E0)[&rate=5.393037706750423E-4]:5.563239100244E-1,(((122[&rate=5.393037706750423E-4]:3.105266695241E-1,(123[&rate=5.393037706750423E-4]:2.635245206055E-1,124[&rate=5.393037706750423E-4]:2.607922801684E-1)[&rate=5.393037706750423E-4]:4.700214891861E-2)[&rate=5.393037706750423E-4]:4.010009056323E-1,67[&rate=5.393037706750423E-4]:2.102550248158E-1)[&rate=5.393037706750423E-4]:1.445451298112E-1,66[&rate=5.393037706750423E-4]:3.54800154627E-1)[&rate=5.393037706750423E-4]:2.732598771161E-2)[&rate=5.393037706750423E-4]:4.822743373629E-1)[&rate=5.393037706750423E-4]:1.193000443297E-2)[&rate=5.393037706750423E-4]:4.126732677006E-2)[&rate=5.393037706750423E-4]:2.752534770604E-2,33[&rate=5.393037706750423E-4]:6.567110381616E-2);
tree STATE_41630000 [&joint=-20969.631280161346,lnP=-20969.631280161346] = [&R] (((((((122[&rate=5.862260383761412E-4]:2.756391654788E-1,(124[&rate=5.862260383761412E-4]:2.326658244244E-1,123[&rate=5.862260383761412E-4]:2.353980648615E-1)[&rate=5.862260383761412E-4]:4.024110061727E-2)[&rate=5.862260383761412E-4]:5.916111848032E-1,67[&rate=5.862260383761412E-4]:3.659777999414E-1)[&rate=5.862260383761412E-4]:9.096942444739E-2,(66[&rate=5.862260383761412E-4]:1.559017893115E-1,(126[&rate=5.862260383761412E-4]:1.250047749603E0,(119[&rate=5.862260383761412E-4]:1.664303779565E0,(120[&rate=5.862260383761412E-4]:9.951587134642E-1,(135[&rate=5.862260383761412E-4]:4.12602491492E-1,(138[&rate=5.862260383761412E-4]:1.610684097654E-1,136[&rate=5.862260383761412E-4]:2.956156045022E-2)[&rate=5.862260383761412E-4]:4.515340817266E-1)[&rate=5.862260383761412E-4]:3.305014274516E-1)[&rate=5.862260383761412E-4]:5.732546551423E-1)[&rate=5.862260383761412E-4]:3.714464926816E-1)[&rate=5.862260383761412E-4]:1.530282293933E-1)[&rate=5.862260383761412E-4]:3.010454350773E-1)[&rate=5.862260383761412E-4]:4.065131232409E-1,(((125[&rate=5.862260383761412E-4]:1.095140876211E0,(52[&rate=5.862260383761412E-4]:7.26621061729E-1,((((77[&rate=5.862260383761412E-4]:4.458615129898E-1,(((81[&rate=5.862260383761412E-4]:5.882894836607E-2,80[&rate=5.862260383761412E-4]:5.882894836607E-2)[&rate=5.862260383761412E-4]:1.471019861082E-1,73[&rate=5.862260383761412E-4]:2.552460029673E-1)[&rate=5.862260383761412E-4]:1.071554138461E-1,(((78[&rate=5.862260383761412E-4]:3.29865083122E-2,72[&rate=5.862260383761412E-4]:1.106870009289E-2)[&rate=5.862260383761412E-4]:2.447734033156E-1,(71[&rate=5.862260383761412E-4]:2.400388873318E-1,79[&rate=5.862260383761412E-4]:2.674361476058E-1)[&rate=5.862260383761412E-4]:1.032376402195E-2)[&rate=5.862260383761412E-4]:1.143051229035E-2,82[&rate=5.862260383761412E-4]:2.974096020002E-1)[&rate=5.862260383761412E-4]:3.211510248454E-2)[&rate=5.862260383761412E-4]:8.893954823106E-2)[&rate=5.862260383761412E-4]:2.443819389367E-1,(75[&rate=5.862260383761412E-4]:4.731801606406E-1,((74[&rate=5.862260383761412E-4]:3.647679431911E-1,76[&rate=5.862260383761412E-4]:3.647679431911E-1)[&rate=5.862260383761412E-4]:3.877121081555E-3,70[&rate=5.862260383761412E-4]:3.302888998892E-1)[&rate=5.862260383761412E-4]:1.045350963679E-1)[&rate=5.862260383761412E-4]:2.225427433407E-1)[&rate=5.862260383761412E-4]:6.669920745141E-1,((137[&rate=5.862260383761412E-4]:7.569442901536E-1,133[&rate=5.862260383761412E-4]:7.158483997425E-1)[&rate=5.862260383761412E-4]:9.847236403389E-2,134[&rate=5.862260383761412E-4]:7.841837774752E-1)[&rate=5.862260383761412E-4]:5.84010653075E-1)[&rate=5.862260383761412E-4]:7.771918503096E-2,((103[&rate=5.862260383761412E-4]:4.617385725901E-1,((12[&rate=5.862260383761412E-4]:2.272525643328E-1,5[&rate=5.862260383761412E-4]:1.888963999493E-1)[&rate=5.862260383761412E-4]:1.438943154755E-1,29[&rate=5.862260383761412E-4]:4.779961948769E-1)[&rate=5.862260383761412E-4]:2.16619090042E-1)[&rate=5.862260383761412E-4]:1.867297815091E0,53[&rate=5.862260383761412E-4]:6.565459318092E-1)[&rate=5.862260383761412E-4]:3.742517310501E-2)[&rate=5.862260383761412E-4]:2.44532355034E-2)[&rate=5.862260383761412E-4]:5.870990494546E-1)[&rate=5.862260383761412E-4]:1.476853467034E-1,((57[&rate=5.862260383761412E-4]:3.82693934687E-1,((59[&rate=5.862260383761412E-4]:1.212174290781E-1,37[&rate=5.862260383761412E-4]:1.594687951984E-1)[&rate=5.862260383761412E-4]:1.916026193303E-1,((55[&rate=5.862260383761412E-4]:2.012862390933E-1,56[&rate=5.862260383761412E-4]:2.012862390933E-1)[&rate=5.862260383761412E-4]:7.004867116737E-2,(54[&rate=5.862260383761412E-4]:2.035424615608E-1,58[&rate=5.862260383761412E-4]:2.609195107412E-1)[&rate=5.862260383761412E-4]:3.773780389122E-2)[&rate=5.862260383761412E-4]:3.328841683616E-2)[&rate=5.862260383761412E-4]:6.714164584146E-2)[&rate=5.862260383761412E-4]:1.509984475791E-1,68[&rate=5.862260383761412E-4]:4.817798139601E-1)[&rate=5.862260383761412E-4]:5.943797422875E-1)[&rate=5.862260383761412E-4]:5.499603171854E-2,((((((((41[&rate=5.862260383761412E-4]:3.631482071139E-1,(48[&rate=5.862260383761412E-4]:1.912586652793E-1,42[&rate=5.862260383761412E-4]:1.530072991591E-1)[&rate=5.862260383761412E-4]:2.156053888291E-1)[&rate=5.862260383761412E-4]:4.066095003313E-2,(43[&rate=5.862260383761412E-4]:4.212627270884E-1,46[&rate=5.862260383761412E-4]:4.212627270884E-1)[&rate=5.862260383761412E-4]:3.719123880168E-2)[&rate=5.862260383761412E-4]:1.111243064972E-2,45[&rate=5.862260383761412E-4]:4.613696752284E-1)[&rate=5.862260383761412E-4]:9.06305368282E-3,((50[&rate=5.862260383761412E-4]:2.927948013743E-1,49[&rate=5.862260383761412E-4]:2.927948013743E-1)[&rate=5.862260383761412E-4]:1.457973290113E-1,51[&rate=5.862260383761412E-4]:4.440566112598E-1)[&rate=5.862260383761412E-4]:7.25043459132E-3)[&rate=5.862260383761412E-4]:6.034615916549E-2,(47[&rate=5.862260383761412E-4]:5.214930165174E-1,44[&rate=5.862260383761412E-4]:5.160285356432E-1)[&rate=5.862260383761412E-4]:1.748259287064E-2)[&rate=5.862260383761412E-4]:2.42153665618E-1,(((((129[&rate=5.862260383761412E-4]:1.364280617877E-1,132[&rate=5.862260383761412E-4]:1.391677878151E-1)[&rate=5.862260383761412E-4]:5.082891487046E-2,(130[&rate=5.862260383761412E-4]:1.262545579965E-1,131[&rate=5.862260383761412E-4]:1.289942840239E-1)[&rate=5.862260383761412E-4]:6.100241866162E-2)[&rate=5.862260383761412E-4]:4.442819121677E-1,(69[&rate=5.862260383761412E-4]:6.915952365722E-1,118[&rate=5.862260383761412E-4]:6.806363324625E-1)[&rate=5.862260383761412E-4]:8.788885773324E-2)[&rate=5.862260383761412E-4]:5.859307333953E-1,(((62[&rate=5.862260383761412E-4]:3.721694410714E-1,(64[&rate=5.862260383761412E-4]:1.677058257062E-1,60[&rate=5.862260383761412E-4]:1.702089419947E-2)[&rate=5.862260383761412E-4]:1.633677249542E-1)[&rate=5.862260383761412E-4]:1.021121012617E-1,65[&rate=5.862260383761412E-4]:2.825007204154E-1)[&rate=5.862260383761412E-4]:3.432758518742E-1,(63[&rate=5.862260383761412E-4]:2.448565567351E-1,61[&rate=5.862260383761412E-4]:2.859524471461E-1)[&rate=5.862260383761412E-4]:5.316049470612E-1)[&rate=5.862260383761412E-4]:5.368985293837E-1)[&rate=5.862260383761412E-4]:3.840563267131E-2,128[&rate=5.862260383761412E-4]:1.253135528865E0)[&rate=5.862260383761412E-4]:2.931932371209E-1)[&rate=5.862260383761412E-4]:1.101231137877E-2,((36[&rate=5.862260383761412E-4]:5.536005214428E-2,(127[&rate=5.862260383761412E-4]:2.399818562967E0,121[&rate=5.862260383761412E-4]:1.958722672556E0)[&rate=5.862260383761412E-4]:1.760894343832E-1)[&rate=5.862260383761412E-4]:1.201487975264E-2,35[&rate=5.862260383761412E-4]:2.079958943117E-2)[&rate=5.862260383761412E-4]:7.774364645897E-3)[&rate=5.862260383761412E-4]:3.457639005351E-1,(38[&rate=5.862260383761412E-4]:6.894084352382E-1,(((16[&rate=5.862260383761412E-4]:2.575198176136E0,((146[&rate=5.862260383761412E-4]:5.483679400783E-1,(101[&rate=5.862260383761412E-4]:7.190348231371E-1,(((6[&rate=5.862260383761412E-4]:4.825818424053E-1,(15[&rate=5.862260383761412E-4]:3.959481670606E-1,10[&rate=5.862260383761412E-4]:3.575920026771E-1)[&rate=5.862260383761412E-4]:1.414281958926E-1)[&rate=5.862260383761412E-4]:4.098509773288E-1,(((89[&rate=5.862260383761412E-4]:2.311717457997E-1,88[&rate=5.862260383761412E-4]:2.174731156627E-1)[&rate=5.862260383761412E-4]:9.908838582046E-2,((((86[&rate=5.862260383761412E-4]:1.00643324412E-1,83[&rate=5.862260383761412E-4]:1.00643324412E-1)[&rate=5.862260383761412E-4]:5.083218876049E-3,(84[&rate=5.862260383761412E-4]:1.056640744337E-1,(93[&rate=5.862260383761412E-4]:8.567155640326E-2,85[&rate=5.862260383761412E-4]:7.197292626625E-2)[&rate=5.862260383761412E-4]:3.369114816747E-2)[&rate=5.862260383761412E-4]:6.246885432636E-5)[&rate=5.862260383761412E-4]:6.006194470844E-2,((90[&rate=5.862260383761412E-4]:8.810103374722E-3,91[&rate=5.862260383761412E-4]:8.810103374722E-3)[&rate=5.862260383761412E-4]:5.801283434595E-2,92[&rate=5.862260383761412E-4]:6.682293772067E-2)[&rate=5.862260383761412E-4]:1.126641804128E-1)[&rate=5.862260383761412E-4]:5.136915075454E-2,87[&rate=5.862260383761412E-4]:2.17157638751E-1)[&rate=5.862260383761412E-4]:9.940386273211E-2)[&rate=5.862260383761412E-4]:7.880197654601E-1,(3[&rate=5.862260383761412E-4]:4.432835199428E-1,18[&rate=5.862260383761412E-4]:5.583520130934E-1)[&rate=5.862260383761412E-4]:1.215717196033E-1)[&rate=5.862260383761412E-4]:2.755227856676E-1)[&rate=5.862260383761412E-4]:6.729593315829E-1,(((142[&rate=5.862260383761412E-4]:4.677265291614E-1,(144[&rate=5.862260383761412E-4]:3.965654719796E-1,(141[&rate=5.862260383761412E-4]:5.420123728561E-2,145[&rate=5.862260383761412E-4]:5.69409633132E-2)[&rate=5.862260383761412E-4]:3.451039607214E-1)[&rate=5.862260383761412E-4]:6.568160512676E-2)[&rate=5.862260383761412E-4]:1.125872968765E0,(102[&rate=5.862260383761412E-4]:1.57212188867E-2,(((1[&rate=5.862260383761412E-4]:2.733731062938E-2,(28[&rate=5.862260383761412E-4]:6.535446437907E-1,21[&rate=5.862260383761412E-4]:6.288871095443E-1)[&rate=5.862260383761412E-4]:1.600940367016E-1)[&rate=5.862260383761412E-4]:1.711985589026E-1,24[&rate=5.862260383761412E-4]:9.793577873402E-1)[&rate=5.862260383761412E-4]:1.142360620545E-1,((140[&rate=5.862260383761412E-4]:4.337496782294E-1,11[&rate=5.862260383761412E-4]:4.529277604211E-1)[&rate=5.862260383761412E-4]:1.08904144738E-1,(23[&rate=5.862260383761412E-4]:4.781816970602E-1,(25[&rate=5.862260383761412E-4]:4.763453463985E-1,20[&rate=5.862260383761412E-4]:4.571672642067E-1)[&rate=5.862260383761412E-4]:1.27952547714E-2)[&rate=5.862260383761412E-4]:1.685817149481E-1)[&rate=5.862260383761412E-4]:4.358715332768E-1)[&rate=5.862260383761412E-4]:8.377120510832E-2)[&rate=5.862260383761412E-4]:3.313029365738E-1)[&rate=5.862260383761412E-4]:1.180352178788E-2,((((148[&rate=5.862260383761412E-4]:1.631572147285E-1,143[&rate=5.862260383761412E-4]:1.604174887011E-1)[&rate=5.862260383761412E-4]:4.802980078518E-1,((111[&rate=5.862260383761412E-4]:2.817228478798E-1,139[&rate=5.862260383761412E-4]:4.570653136332E-1)[&rate=5.862260383761412E-4]:1.206796655838E-1,(104[&rate=5.862260383761412E-4]:2.105876264785E-1,106[&rate=5.862260383761412E-4]:2.105876264785E-1)[&rate=5.862260383761412E-4]:1.753765308208E-1)[&rate=5.862260383761412E-4]:2.794088735002E-1)[&rate=5.862260383761412E-4]:3.191379733478E-1,(((115[&rate=5.862260383761412E-4]:3.611467185965E-1,(19[&rate=5.862260383761412E-4]:4.26046634381E-1,13[&rate=5.862260383761412E-4]:3.876904699974E-1)[&rate=5.862260383761412E-4]:5.564802942101E-2)[&rate=5.862260383761412E-4]:2.478157526711E-1,((107[&rate=5.862260383761412E-4]:4.258018952398E-1,108[&rate=5.862260383761412E-4]:4.230621692125E-1)[&rate=5.862260383761412E-4]:1.664205327601E-1,((114[&rate=5.862260383761412E-4]:3.278601786814E-1,112[&rate=5.862260383761412E-4]:4.100519595033E-1)[&rate=5.862260383761412E-4]:1.571666096037E-1,109[&rate=5.862260383761412E-4]:5.644788430797E-1)[&rate=5.862260383761412E-4]:4.692166711201E-2)[&rate=5.862260383761412E-4]:7.701401587047E-2)[&rate=5.862260383761412E-4]:2.519608383973E-1,116[&rate=5.862260383761412E-4]:8.60923309665E-1)[&rate=5.862260383761412E-4]:6.331372187948E-2)[&rate=5.862260383761412E-4]:7.298682712508E-2,((17[&rate=5.862260383761412E-4]:4.242154257067E-1,14[&rate=5.862260383761412E-4]:3.85859261323E-1)[&rate=5.862260383761412E-4]:2.48535073602E-1,((110[&rate=5.862260383761412E-4]:4.325984793426E-1,105[&rate=5.862260383761412E-4]:4.106806711235E-1)[&rate=5.862260383761412E-4]:1.036723378234E-1,(((9[&rate=5.862260383761412E-4]:4.145608965748E-1,(30[&rate=5.862260383761412E-4]:3.196832513043E-1,4[&rate=5.862260383761412E-4]:1.470805115782E-1)[&rate=5.862260383761412E-4]:2.181653165034E-1)[&rate=5.862260383761412E-4]:5.564929460843E-2,113[&rate=5.862260383761412E-4]:4.784293692653E-1)[&rate=5.862260383761412E-4]:2.209304702937E-3,117[&rate=5.862260383761412E-4]:4.833783999958E-1)[&rate=5.862260383761412E-4]:6.111159525249E-2)[&rate=5.862260383761412E-4]:9.264406570433E-2)[&rate=5.862260383761412E-4]:4.450213045664E-1)[&rate=5.862260383761412E-4]:3.533846404966E-1)[&rate=5.862260383761412E-4]:1.572494055755E-1)[&rate=5.862260383761412E-4]:2.084371923681E-1)[&rate=5.862260383761412E-4]:6.822786967001E-1)[&rate=5.862260383761412E-4]:5.968047347605E-3,(39[&rate=5.862260383761412E-4]:3.612609131479E-1,(147[&rate=5.862260383761412E-4]:4.055061815945E-1,(((31[&rate=5.862260383761412E-4]:5.923891386734E-1,2[&rate=5.862260383761412E-4]:3.649918783993E-1)[&rate=5.862260383761412E-4]:1.992084538639E-1,(26[&rate=5.862260383761412E-4]:7.092150365119E-1,(7[&rate=5.862260383761412E-4]:1.740884221112E-1,8[&rate=5.862260383761412E-4]:1.740884221112E-1)[&rate=5.862260383761412E-4]:4.282772993322E-1)[&rate=5.862260383761412E-4]:3.8546939587E-2)[&rate=5.862260383761412E-4]:4.438783202332E-1,(22[&rate=5.862260383761412E-4]:4.852580386928E-1,27[&rate=5.862260383761412E-4]:5.016963948572E-1)[&rate=5.862260383761412E-4]:6.954233535295E-1)[&rate=5.862260383761412E-4]:1.296776282747E0)[&rate=5.862260383761412E-4]:1.313178073371E-2)[&rate=5.862260383761412E-4]:7.285649504311E-2)[&rate=5.862260383761412E-4]:5.558784182723E-2)[&rate=5.862260383761412E-4]:5.418763984453E-2,40[&rate=5.862260383761412E-4]:5.438928898628E-1)[&rate=5.862260383761412E-4]:1.091776274328E-1,((98[&rate=5.862260383761412E-4]:6.202900211046E-1,((99[&rate=5.862260383761412E-4]:3.420624969694E-1,96[&rate=5.862260383761412E-4]:3.065433712865E-1)[&rate=5.862260383761412E-4]:2.397152325675E-1,((94[&rate=5.862260383761412E-4]:2.581636184642E-1,100[&rate=5.862260383761412E-4]:2.581636184642E-1)[&rate=5.862260383761412E-4]:1.537392467202E-1,95[&rate=5.862260383761412E-4]:4.966023187365E-1)[&rate=5.862260383761412E-4]:7.424644905191E-2)[&rate=5.862260383761412E-4]:6.037021506492E-2)[&rate=5.862260383761412E-4]:1.436440937578E-1,97[&rate=5.862260383761412E-4]:5.644805629499E-1)[&rate=5.862260383761412E-4]:1.755170297949E-2)[&rate=5.862260383761412E-4]:1.046439288717E-1)[&rate=5.862260383761412E-4]:2.872948658894E-1)[&rate=5.862260383761412E-4]:2.090970955817E-1)[&rate=5.862260383761412E-4]:2.800253974357E-1)[&rate=5.862260383761412E-4]:8.289709583813E-3,34[&rate=5.862260383761412E-4]:8.736358583352E-3)[&rate=5.862260383761412E-4]:1.475159114682E-2,32[&rate=5.862260383761412E-4]:1.570141511087E-3)[&rate=5.862260383761412E-4]:1.319898823445E-2,33[&rate=5.862260383761412E-4]:2.024858180025E-2);
tree STATE_41640000 [&joint=-20976.31959337587,lnP=-20976.31959337587] = [&R] (33[&rate=5.916936639805718E-4]:5.570658063059E-2,((32[&rate=5.916936639805718E-4]:2.327060280669E-3,34[&rate=5.916936639805718E-4]:2.424486849976E-2)[&rate=5.916936639805718E-4]:5.972304288298E-3,(((((123[&rate=5.916936639805718E-4]:1.543513279128E-1,124[&rate=5.916936639805718E-4]:1.516190874757E-1)[&rate=5.916936639805718E-4]:8.793496674696E-2,122[&rate=5.916936639805718E-4]:2.422862946598E-1)[&rate=5.916936639805718E-4]:6.320286219373E-1,67[&rate=5.916936639805718E-4]:3.730423662564E-1)[&rate=5.916936639805718E-4]:6.30771637447E-2,((126[&rate=5.916936639805718E-4]:1.2230770041E0,((120[&rate=5.916936639805718E-4]:1.613059190202E0,119[&rate=5.916936639805718E-4]:1.70894960116E0)[&rate=5.916936639805718E-4]:2.549700496232E-2,(135[&rate=5.916936639805718E-4]:4.947775731306E-1,(138[&rate=5.916936639805718E-4]:2.368778764694E-1,136[&rate=5.916936639805718E-4]:1.053710271542E-1)[&rate=5.916936639805718E-4]:4.578996966613E-1)[&rate=5.916936639805718E-4]:8.917238275128E-1)[&rate=5.916936639805718E-4]:2.743329206214E-1)[&rate=5.916936639805718E-4]:3.237283454936E-1,66[&rate=5.916936639805718E-4]:2.99631159909E-1)[&rate=5.916936639805718E-4]:1.36488370092E-1)[&rate=5.916936639805718E-4]:3.622265208978E-1,(((125[&rate=5.916936639805718E-4]:6.926175534084E-1,((((52[&rate=5.916936639805718E-4]:3.635186446166E-1,(103[&rate=5.916936639805718E-4]:9.110370018525E-1,((12[&rate=5.916936639805718E-4]:8.448039447084E-2,5[&rate=5.916936639805718E-4]:4.612423008739E-2)[&rate=5.916936639805718E-4]:4.790608857637E-1,29[&rate=5.916936639805718E-4]:6.703905953031E-1)[&rate=5.916936639805718E-4]:4.735231188782E-1)[&rate=5.916936639805718E-4]:1.116775377325E0)[&rate=5.916936639805718E-4]:2.474034360263E-1,((133[&rate=5.916936639805718E-4]:5.207726163979E-1,137[&rate=5.916936639805718E-4]:5.61868506809E-1)[&rate=5.916936639805718E-4]:2.143268754677E-1,134[&rate=5.916936639805718E-4]:7.049625055645E-1)[&rate=5.916936639805718E-4]:6.497053644341E-1)[&rate=5.916936639805718E-4]:1.195317935139E-1,53[&rate=5.916936639805718E-4]:7.222571528454E-1)[&rate=5.916936639805718E-4]:5.698882082287E-2,((((((78[&rate=5.916936639805718E-4]:1.599815723247E-1,72[&rate=5.916936639805718E-4]:1.380637641054E-1)[&rate=5.916936639805718E-4]:1.494560918642E-1,82[&rate=5.916936639805718E-4]:3.176568422709E-1)[&rate=5.916936639805718E-4]:3.9165657411E-2,(71[&rate=5.916936639805718E-4]:2.941078336863E-1,79[&rate=5.916936639805718E-4]:3.215050939603E-1)[&rate=5.916936639805718E-4]:2.70982276396E-2)[&rate=5.916936639805718E-4]:1.4742841731E-2,(81[&rate=5.916936639805718E-4]:2.517889064482E-2,80[&rate=5.916936639805718E-4]:2.517889064482E-2)[&rate=5.916936639805718E-4]:3.299480946038E-1)[&rate=5.916936639805718E-4]:6.419696690372E-2,(77[&rate=5.916936639805718E-4]:4.289871525157E-1,73[&rate=5.916936639805718E-4]:4.344666045705E-1)[&rate=5.916936639805718E-4]:3.417241607496E-2)[&rate=5.916936639805718E-4]:2.811822941974E-1,(75[&rate=5.916936639805718E-4]:4.168980626299E-1,(70[&rate=5.916936639805718E-4]:3.063708088839E-1,(74[&rate=5.916936639805718E-4]:3.311350672001E-1,76[&rate=5.916936639805718E-4]:3.311350672001E-1)[&rate=5.916936639805718E-4]:1.35919060672E-2)[&rate=5.916936639805718E-4]:7.217108936252E-2)[&rate=5.916936639805718E-4]:3.32923252213E-1)[&rate=5.916936639805718E-4]:7.758877174375E-1)[&rate=5.916936639805718E-4]:1.237540934014E-1)[&rate=5.916936639805718E-4]:4.31339423539E-1,((57[&rate=5.916936639805718E-4]:2.902696585491E-1,((55[&rate=5.916936639805718E-4]:1.069718588611E-1,56[&rate=5.916936639805718E-4]:1.069718588611E-1)[&rate=5.916936639805718E-4]:9.666505419049E-2,(59[&rate=5.916936639805718E-4]:1.179882873109E-1,((54[&rate=5.916936639805718E-4]:4.329632460251E-3,37[&rate=5.916936639805718E-4]:8.083236470069E-2)[&rate=5.916936639805718E-4]:7.002915861167E-2,58[&rate=5.916936639805718E-4]:1.317358402522E-1)[&rate=5.916936639805718E-4]:5.378130118777E-3)[&rate=5.916936639805718E-4]:9.384534705232E-2)[&rate=5.916936639805718E-4]:7.570378374873E-2)[&rate=5.916936639805718E-4]:3.104506630446E-1,68[&rate=5.916936639805718E-4]:5.488077532876E-1)[&rate=5.916936639805718E-4]:4.08482556993E-1)[&rate=5.916936639805718E-4]:3.587074918594E-1,((35[&rate=5.916936639805718E-4]:1.108546133964E-2,((127[&rate=5.916936639805718E-4]:2.495832236384E0,121[&rate=5.916936639805718E-4]:2.054736345973E0)[&rate=5.916936639805718E-4]:5.155205877558E-2,(((((65[&rate=5.916936639805718E-4]:1.935879635802E-1,((60[&rate=5.916936639805718E-4]:5.539649999514E-2,64[&rate=5.916936639805718E-4]:2.060814315018E-1)[&rate=5.916936639805718E-4]:1.24976634906E-1,62[&rate=5.916936639805718E-4]:3.721539568189E-1)[&rate=5.916936639805718E-4]:1.321482867912E-2)[&rate=5.916936639805718E-4]:3.977850581512E-1,(63[&rate=5.916936639805718E-4]:2.093020806957E-1,61[&rate=5.916936639805718E-4]:2.503979711068E-1)[&rate=5.916936639805718E-4]:5.327558725424E-1)[&rate=5.916936639805718E-4]:6.692603668078E-1,(69[&rate=5.916936639805718E-4]:7.444186418489E-1,(118[&rate=5.916936639805718E-4]:7.297566927909E-1,((129[&rate=5.916936639805718E-4]:1.424516215021E-1,(130[&rate=5.916936639805718E-4]:1.357899256681E-1,131[&rate=5.916936639805718E-4]:1.385296516955E-1)[&rate=5.916936639805718E-4]:6.661695834024E-3)[&rate=5.916936639805718E-4]:2.677484523297E-2,132[&rate=5.916936639805718E-4]:1.719661927624E-1)[&rate=5.916936639805718E-4]:4.235439246859E-1)[&rate=5.916936639805718E-4]:3.703044948272E-3)[&rate=5.916936639805718E-4]:7.189544727178E-1)[&rate=5.916936639805718E-4]:9.041163784136E-2,(((((46[&rate=5.916936639805718E-4]:4.918403027809E-1,(42[&rate=5.916936639805718E-4]:2.687408528696E-1,48[&rate=5.916936639805718E-4]:3.069922189898E-1)[&rate=5.916936639805718E-4]:1.739191220426E-1)[&rate=5.916936639805718E-4]:1.615356398714E-2,(43[&rate=5.916936639805718E-4]:5.065810769604E-1,41[&rate=5.916936639805718E-4]:4.519362682174E-1)[&rate=5.916936639805718E-4]:1.412789807599E-3)[&rate=5.916936639805718E-4]:5.902567859864E-2,((50[&rate=5.916936639805718E-4]:3.671586038101E-1,49[&rate=5.916936639805718E-4]:3.671586038101E-1)[&rate=5.916936639805718E-4]:1.011951940402E-1,51[&rate=5.916936639805718E-4]:4.738182787245E-1)[&rate=5.916936639805718E-4]:6.587886227064E-2)[&rate=5.916936639805718E-4]:6.939843294709E-3,(45[&rate=5.916936639805718E-4]:5.170942133689E-1,(44[&rate=5.916936639805718E-4]:2.911850317921E-1,47[&rate=5.916936639805718E-4]:2.966495126664E-1)[&rate=5.916936639805718E-4]:2.286414220139E-1)[&rate=5.916936639805718E-4]:4.866845398114E-2)[&rate=5.916936639805718E-4]:6.260364285912E-2,128[&rate=5.916936639805718E-4]:1.4017625225E0)[&rate=5.916936639805718E-4]:1.337298400674E-3)[&rate=5.916936639805718E-4]:9.858245954086E-2,36[&rate=5.916936639805718E-4]:1.949049962004E-2)[&rate=5.916936639805718E-4]:7.345850333992E-3)[&rate=5.916936639805718E-4]:3.082445385137E-2)[&rate=5.916936639805718E-4]:7.37852580977E-1,(38[&rate=5.916936639805718E-4]:9.993265174082E-1,(((16[&rate=5.916936639805718E-4]:2.45879794789E0,(39[&rate=5.916936639805718E-4]:3.033842027093E-1,((22[&rate=5.916936639805718E-4]:5.57842094409E-1,27[&rate=5.916936639805718E-4]:5.742804505733E-1)[&rate=5.916936639805718E-4]:2.365678311617E-1,((31[&rate=5.916936639805718E-4]:5.958618134239E-1,2[&rate=5.916936639805718E-4]:3.684645531498E-1)[&rate=5.916936639805718E-4]:2.528243860739E-1,(26[&rate=5.916936639805718E-4]:6.036679196861E-1,(7[&rate=5.916936639805718E-4]:3.566048221561E-1,8[&rate=5.916936639805718E-4]:3.566048221561E-1)[&rate=5.916936639805718E-4]:1.402137824614E-1)[&rate=5.916936639805718E-4]:2.011826633733E-1)[&rate=5.916936639805718E-4]:5.182466210254E-4)[&rate=5.916936639805718E-4]:1.638302819694E0)[&rate=5.916936639805718E-4]:6.992081906388E-2)[&rate=5.916936639805718E-4]:1.974137623153E-1,(146[&rate=5.916936639805718E-4]:6.444234384227E-1,(97[&rate=5.916936639805718E-4]:3.950425678452E-1,((101[&rate=5.916936639805718E-4]:8.504708260079E-1,((((18[&rate=5.916936639805718E-4]:4.949655981105E-1,6[&rate=5.916936639805718E-4]:4.319518994804E-1)[&rate=5.916936639805718E-4]:3.320830259249E-2,(15[&rate=5.916936639805718E-4]:3.424156916745E-1,10[&rate=5.916936639805718E-4]:3.04059527291E-1)[&rate=5.916936639805718E-4]:1.775390309462E-1)[&rate=5.916936639805718E-4]:2.654435983109E-1,(((89[&rate=5.916936639805718E-4]:6.292921877729E-2,88[&rate=5.916936639805718E-4]:4.923058864028E-2)[&rate=5.916936639805718E-4]:2.434691764411E-1,((((90[&rate=5.916936639805718E-4]:8.365265518203E-2,91[&rate=5.916936639805718E-4]:8.365265518203E-2)[&rate=5.916936639805718E-4]:8.150809082155E-3,92[&rate=5.916936639805718E-4]:9.180346426418E-2)[&rate=5.916936639805718E-4]:3.442112450992E-2,(((85[&rate=5.916936639805718E-4]:1.249369294495E-2,84[&rate=5.916936639805718E-4]:1.249369294495E-2)[&rate=5.916936639805718E-4]:4.309103190684E-2,86[&rate=5.916936639805718E-4]:5.558472485178E-2)[&rate=5.916936639805718E-4]:2.640038896714E-2,(93[&rate=5.916936639805718E-4]:4.911117416621E-2,83[&rate=5.916936639805718E-4]:3.54125440292E-2)[&rate=5.916936639805718E-4]:4.657256978972E-2)[&rate=5.916936639805718E-4]:3.054084481817E-2)[&rate=5.916936639805718E-4]:6.198880165477E-3,87[&rate=5.916936639805718E-4]:1.187248388026E-1)[&rate=5.916936639805718E-4]:1.739749262788E-1)[&rate=5.916936639805718E-4]:7.407800260832E-1,3[&rate=5.916936639805718E-4]:4.937537637674E-1)[&rate=5.916936639805718E-4]:1.84795242096E-1)[&rate=5.916936639805718E-4]:7.566695152943E-1,(((142[&rate=5.916936639805718E-4]:6.439272047499E-1,((144[&rate=5.916936639805718E-4]:8.457446007869E-2,145[&rate=5.916936639805718E-4]:9.005391213363E-2)[&rate=5.916936639805718E-4]:1.218010126612E-1,141[&rate=5.916936639805718E-4]:2.091151987672E-1)[&rate=5.916936639805718E-4]:4.320722799551E-1)[&rate=5.916936639805718E-4]:8.2287198086E-1,((((((114[&rate=5.916936639805718E-4]:1.670065468084E-1,112[&rate=5.916936639805718E-4]:2.491983276303E-1)[&rate=5.916936639805718E-4]:1.260502673009E-1,(107[&rate=5.916936639805718E-4]:3.233477796915E-1,109[&rate=5.916936639805718E-4]:3.425258618833E-1)[&rate=5.916936639805718E-4]:2.998300702055E-2)[&rate=5.916936639805718E-4]:2.102663652887E-1,108[&rate=5.916936639805718E-4]:5.608574259734E-1)[&rate=5.916936639805718E-4]:3.325191641157E-1,(115[&rate=5.916936639805718E-4]:4.471016980044E-1,(19[&rate=5.916936639805718E-4]:3.833920388044E-1,13[&rate=5.916936639805718E-4]:3.450358744207E-1)[&rate=5.916936639805718E-4]:1.842576044055E-1)[&rate=5.916936639805718E-4]:3.887406455093E-1)[&rate=5.916936639805718E-4]:1.415520304458E-1,((148[&rate=5.916936639805718E-4]:3.321877913104E-1,143[&rate=5.916936639805718E-4]:3.29448065283E-1)[&rate=5.916936639805718E-4]:4.606814361663E-1,((((111[&rate=5.916936639805718E-4]:1.059506233422E-1,106[&rate=5.916936639805718E-4]:8.951226717779E-2)[&rate=5.916936639805718E-4]:1.769168661744E-1,104[&rate=5.916936639805718E-4]:2.664291333522E-1)[&rate=5.916936639805718E-4]:1.729777166039E-1,139[&rate=5.916936639805718E-4]:6.311876718738E-1)[&rate=5.916936639805718E-4]:3.976787513664E-2,116[&rate=5.916936639805718E-4]:4.1890075249E-1)[&rate=5.916936639805718E-4]:3.35612310603E-1)[&rate=5.916936639805718E-4]:2.228813108665E-1)[&rate=5.916936639805718E-4]:1.586170925396E-1,((((9[&rate=5.916936639805718E-4]:3.88258387735E-1,113[&rate=5.916936639805718E-4]:3.964775658171E-1)[&rate=5.916936639805718E-4]:2.271294767528E-1,(30[&rate=5.916936639805718E-4]:3.104083228775E-1,4[&rate=5.916936639805718E-4]:1.378055831515E-1)[&rate=5.916936639805718E-4]:4.282672128432E-1)[&rate=5.916936639805718E-4]:6.066892109522E-2,(17[&rate=5.916936639805718E-4]:4.113557545687E-1,14[&rate=5.916936639805718E-4]:3.72999590185E-1)[&rate=5.916936639805718E-4]:3.112763734801E-1)[&rate=5.916936639805718E-4]:2.679155880864E-2,(110[&rate=5.916936639805718E-4]:4.819457859332E-1,(117[&rate=5.916936639805718E-4]:3.317470944142E-1,105[&rate=5.916936639805718E-4]:3.016101081129E-1)[&rate=5.916936639805718E-4]:1.584178696012E-1)[&rate=5.916936639805718E-4]:2.236422844859E-1)[&rate=5.916936639805718E-4]:5.071357248471E-1)[&rate=5.916936639805718E-4]:7.599319856283E-2)[&rate=5.916936639805718E-4]:5.902839682252E-2,(102[&rate=5.916936639805718E-4]:9.771690177885E-2,((((28[&rate=5.916936639805718E-4]:3.037330112697E-1,21[&rate=5.916936639805718E-4]:2.790754770232E-1)[&rate=5.916936639805718E-4]:3.417899595086E-1,24[&rate=5.916936639805718E-4]:6.400435187236E-1)[&rate=5.916936639805718E-4]:2.316113777323E-1,1[&rate=5.916936639805718E-4]:9.083297864767E-2)[&rate=5.916936639805718E-4]:3.779839918595E-1,(((25[&rate=5.916936639805718E-4]:3.488375744861E-1,20[&rate=5.916936639805718E-4]:3.296594922944E-1)[&rate=5.916936639805718E-4]:6.830222235752E-2,23[&rate=5.916936639805718E-4]:4.06180892734E-1)[&rate=5.916936639805718E-4]:2.994759917614E-1,(140[&rate=5.916936639805718E-4]:4.104717079574E-1,11[&rate=5.916936639805718E-4]:4.296497901492E-1)[&rate=5.916936639805718E-4]:1.91075587497E-1)[&rate=5.916936639805718E-4]:5.330230997104E-1)[&rate=5.916936639805718E-4]:9.721849079811E-3)[&rate=5.916936639805718E-4]:1.815353381878E-1)[&rate=5.916936639805718E-4]:1.587060072183E-1)[&rate=5.916936639805718E-4]:4.179920308779E-1)[&rate=5.916936639805718E-4]:5.38437983078E-1,147[&rate=5.916936639805718E-4]:4.731216992724E-1)[&rate=5.916936639805718E-4]:5.033616911937E-2)[&rate=5.916936639805718E-4]:5.812403997632E-2)[&rate=5.916936639805718E-4]:4.651392490079E-2)[&rate=5.916936639805718E-4]:2.479114941979E-1,(((((94[&rate=5.916936639805718E-4]:1.310555217758E-1,100[&rate=5.916936639805718E-4]:1.310555217758E-1)[&rate=5.916936639805718E-4]:2.359658727202E-1,95[&rate=5.916936639805718E-4]:4.517208480481E-1)[&rate=5.916936639805718E-4]:3.417839943946E-2,98[&rate=5.916936639805718E-4]:4.749702857388E-1)[&rate=5.916936639805718E-4]:1.508420994417E-1,(99[&rate=5.916936639805718E-4]:5.357474724141E-1,96[&rate=5.916936639805718E-4]:5.002283467312E-1)[&rate=5.916936639805718E-4]:1.119228362636E-1)[&rate=5.916936639805718E-4]:2.905473713438E-1,40[&rate=5.916936639805718E-4]:7.879444559779E-1)[&rate=5.916936639805718E-4]:3.06858223085E-2)[&rate=5.916936639805718E-4]:2.490022500508E-1)[&rate=5.916936639805718E-4]:3.519769714239E-1)[&rate=5.916936639805718E-4]:1.933912205109E-2)[&rate=5.916936639805718E-4]:3.006888653109E-2)[&rate=5.916936639805718E-4]:9.488482051929E-2)[&rate=5.916936639805718E-4]:4.192776400691E-2);
tree STATE_41650000 [&joint=-20957.506297425145,lnP=-20957.506297425145] = [&R] (((((122[&rate=5.672379718215064E-4]:2.099470225461E-1,(123[&rate=5.672379718215064E-4]:1.22332172484E-1,124[&rate=5.672379718215064E-4]:1.195999320469E-1)[&rate=5.672379718215064E-4]:8.761485006206E-2)[&rate=5.672379718215064E-4]:4.69590254568E-1,67[&rate=5.672379718215064E-4]:1.782647267734E-1)[&rate=5.672379718215064E-4]:1.395458248367E-1,(66[&rate=5.672379718215064E-4]:8.617738784354E-2,(126[&rate=5.672379718215064E-4]:1.083587386922E0,(((135[&rate=5.672379718215064E-4]:3.605308394029E-1,(138[&rate=5.672379718215064E-4]:2.992317150373E-1,136[&rate=5.672379718215064E-4]:1.677248657221E-1)[&rate=5.672379718215064E-4]:2.612991243657E-1)[&rate=5.672379718215064E-4]:3.662489732853E-1,119[&rate=5.672379718215064E-4]:1.074725018168E0)[&rate=5.672379718215064E-4]:7.122220884139E-1,120[&rate=5.672379718215064E-4]:1.691056695623E0)[&rate=5.672379718215064E-4]:8.234280298451E-2)[&rate=5.672379718215064E-4]:2.497641906062E-1)[&rate=5.672379718215064E-4]:2.316331637665E-1)[&rate=5.672379718215064E-4]:6.951765536879E-1,(((125[&rate=5.672379718215064E-4]:9.936223283456E-1,(((134[&rate=5.672379718215064E-4]:6.71590930265E-1,(133[&rate=5.672379718215064E-4]:3.865472445056E-1,137[&rate=5.672379718215064E-4]:4.276431349166E-1)[&rate=5.672379718215064E-4]:3.151806720606E-1)[&rate=5.672379718215064E-4]:7.884489273367E-1,(52[&rate=5.672379718215064E-4]:5.353286281696E-1,(103[&rate=5.672379718215064E-4]:6.057163221845E-1,((12[&rate=5.672379718215064E-4]:2.003621627776E-1,5[&rate=5.672379718215064E-4]:1.620059983941E-1)[&rate=5.672379718215064E-4]:3.830412208565E-1,29[&rate=5.672379718215064E-4]:6.902526987026E-1)[&rate=5.672379718215064E-4]:1.483403358107E-1)[&rate=5.672379718215064E-4]:1.593906040546E0)[&rate=5.672379718215064E-4]:1.809654400765E-1)[&rate=5.672379718215064E-4]:7.901276527887E-2,(((((((79[&rate=5.672379718215064E-4]:3.951118088369E-2,71[&rate=5.672379718215064E-4]:1.211392060966E-2)[&rate=5.672379718215064E-4]:3.137258117553E-1,82[&rate=5.672379718215064E-4]:3.61456170721E-1)[&rate=5.672379718215064E-4]:2.072243443156E-3,(78[&rate=5.672379718215064E-4]:6.780182730159E-2,72[&rate=5.672379718215064E-4]:4.588401908228E-2)[&rate=5.672379718215064E-4]:2.875074087805E-1)[&rate=5.672379718215064E-4]:2.335946366058E-1,(73[&rate=5.672379718215064E-4]:5.987315712192E-1,(81[&rate=5.672379718215064E-4]:1.775128595592E-1,80[&rate=5.672379718215064E-4]:1.775128595592E-1)[&rate=5.672379718215064E-4]:3.71903643167E-1)[&rate=5.672379718215064E-4]:3.126819187952E-2)[&rate=5.672379718215064E-4]:3.676632811684E-2,77[&rate=5.672379718215064E-4]:6.612866391609E-1)[&rate=5.672379718215064E-4]:1.986789750099E-1,(75[&rate=5.672379718215064E-4]:4.302476820863E-1,(76[&rate=5.672379718215064E-4]:4.069445372524E-1,(74[&rate=5.672379718215064E-4]:4.035903655384E-1,70[&rate=5.672379718215064E-4]:3.65234201155E-1)[&rate=5.672379718215064E-4]:3.354171713995E-3)[&rate=5.672379718215064E-4]:2.330314483384E-2)[&rate=5.672379718215064E-4]:4.351973841392E-1)[&rate=5.672379718215064E-4]:5.403454243854E-1,53[&rate=5.672379718215064E-4]:6.593274319988E-1)[&rate=5.672379718215064E-4]:1.277826802148E-1)[&rate=5.672379718215064E-4]:4.168947297932E-1)[&rate=5.672379718215064E-4]:4.627917639554E-1,((((55[&rate=5.672379718215064E-4]:2.837193805303E-1,56[&rate=5.672379718215064E-4]:2.837193805303E-1)[&rate=5.672379718215064E-4]:7.988418604494E-2,((58[&rate=5.672379718215064E-4]:2.085150031373E-1,37[&rate=5.672379718215064E-4]:2.276406861975E-1)[&rate=5.672379718215064E-4]:1.369700873899E-1,(54[&rate=5.672379718215064E-4]:2.548385446398E-1,59[&rate=5.672379718215064E-4]:2.9308991076E-1)[&rate=5.672379718215064E-4]:3.326949670709E-2)[&rate=5.672379718215064E-4]:4.544088041975E-2)[&rate=5.672379718215064E-4]:9.701539420541E-2,57[&rate=5.672379718215064E-4]:4.715479225294E-1)[&rate=5.672379718215064E-4]:3.953345481261E-1,68[&rate=5.672379718215064E-4]:8.149699023494E-1)[&rate=5.672379718215064E-4]:4.747775232848E-1)[&rate=5.672379718215064E-4]:2.07793244535E-1,((33[&rate=5.672379718215064E-4]:5.712791898708E-2,32[&rate=5.672379718215064E-4]:5.164846693236E-2)[&rate=5.672379718215064E-4]:1.15436329024E-2,34[&rate=5.672379718215064E-4]:8.510990805385E-2)[&rate=5.672379718215064E-4]:1.696425713053E-3)[&rate=5.672379718215064E-4]:6.316707290092E-2)[&rate=5.672379718215064E-4]:5.457690112236E-2,(((35[&rate=5.672379718215064E-4]:1.752270508931E-1,(36[&rate=5.672379718215064E-4]:1.01458963579E-1,(121[&rate=5.672379718215064E-4]:1.809263919409E0,127[&rate=5.672379718215064E-4]:2.25035980982E0)[&rate=5.672379718215064E-4]:3.716470989643E-1)[&rate=5.672379718215064E-4]:1.203434297798E-1)[&rate=5.672379718215064E-4]:1.309310846222E-1,((((((132[&rate=5.672379718215064E-4]:1.052075648715E-1,129[&rate=5.672379718215064E-4]:1.024678388441E-1)[&rate=5.672379718215064E-4]:8.266200162223E-2,(130[&rate=5.672379718215064E-4]:7.853009054001E-2,131[&rate=5.672379718215064E-4]:8.126981656737E-2)[&rate=5.672379718215064E-4]:1.065997499263E-1)[&rate=5.672379718215064E-4]:2.107760883493E-1,118[&rate=5.672379718215064E-4]:5.328922301856E-1)[&rate=5.672379718215064E-4]:5.015933092037E-2,69[&rate=5.672379718215064E-4]:5.940104652156E-1)[&rate=5.672379718215064E-4]:8.867997292018E-1,128[&rate=5.672379718215064E-4]:1.330125262911E0)[&rate=5.672379718215064E-4]:1.782913518993E-1,((45[&rate=5.672379718215064E-4]:5.454728598106E-1,(((46[&rate=5.672379718215064E-4]:3.761792668815E-1,43[&rate=5.672379718215064E-4]:3.761792668815E-1)[&rate=5.672379718215064E-4]:1.225706315389E-1,((41[&rate=5.672379718215064E-4]:3.97480507778E-1,48[&rate=5.672379718215064E-4]:4.411963547725E-1)[&rate=5.672379718215064E-4]:3.327506675723E-3,42[&rate=5.672379718215064E-4]:4.06272495328E-1)[&rate=5.672379718215064E-4]:4.329707522372E-2)[&rate=5.672379718215064E-4]:3.368155781773E-2,((50[&rate=5.672379718215064E-4]:3.465088736033E-1,49[&rate=5.672379718215064E-4]:3.465088736033E-1)[&rate=5.672379718215064E-4]:6.970899828128E-2,(51[&rate=5.672379718215064E-4]:4.11884690076E-1,(47[&rate=5.672379718215064E-4]:1.927874130667E-1,44[&rate=5.672379718215064E-4]:1.873229321925E-1)[&rate=5.672379718215064E-4]:2.464196813808E-1)[&rate=5.672379718215064E-4]:9.797662682814E-3)[&rate=5.672379718215064E-4]:8.342669910784E-2)[&rate=5.672379718215064E-4]:2.123812488384E-2)[&rate=5.672379718215064E-4]:1.733490949022E-1,(((60[&rate=5.672379718215064E-4]:8.990322238639E-2,(62[&rate=5.672379718215064E-4]:1.30601375858E-1,64[&rate=5.672379718215064E-4]:8.950548544694E-2)[&rate=5.672379718215064E-4]:1.510826684462E-1)[&rate=5.672379718215064E-4]:7.785500812026E-2,65[&rate=5.672379718215064E-4]:1.677582305067E-1)[&rate=5.672379718215064E-4]:2.23532326841E-1,(63[&rate=5.672379718215064E-4]:5.606175949677E-2,61[&rate=5.672379718215064E-4]:9.715764990781E-2)[&rate=5.672379718215064E-4]:4.859137293576E-1)[&rate=5.672379718215064E-4]:1.048872815136E0)[&rate=5.672379718215064E-4]:1.619844780569E-2)[&rate=5.672379718215064E-4]:3.265086439932E-1)[&rate=5.672379718215064E-4]:6.978151801236E-1,(38[&rate=5.672379718215064E-4]:8.878349072948E-1,(((((94[&rate=5.672379718215064E-4]:3.235990473196E-1,100[&rate=5.672379718215064E-4]:3.235990473196E-1)[&rate=5.672379718215064E-4]:6.706591565624E-2,95[&rate=5.672379718215064E-4]:4.753644165279E-1)[&rate=5.672379718215064E-4]:1.666574054504E-1,(98[&rate=5.672379718215064E-4]:5.567626891839E-1,(97[&rate=5.672379718215064E-4]:3.511358760213E-1,(99[&rate=5.672379718215064E-4]:4.423123781898E-1,96[&rate=5.672379718215064E-4]:4.067932525069E-1)[&rate=5.672379718215064E-4]:1.301349732412E-1)[&rate=5.672379718215064E-4]:6.173261250165E-3)[&rate=5.672379718215064E-4]:7.433017104567E-2)[&rate=5.672379718215064E-4]:7.75511440977E-2,(146[&rate=5.672379718215064E-4]:5.771111371218E-1,(((((22[&rate=5.672379718215064E-4]:1.138163774185E-1,27[&rate=5.672379718215064E-4]:1.302547335829E-1)[&rate=5.672379718215064E-4]:4.575227900283E-1,31[&rate=5.672379718215064E-4]:6.261336879948E-1)[&rate=5.672379718215064E-4]:3.456269502393E-2,(26[&rate=5.672379718215064E-4]:5.769247788855E-1,(7[&rate=5.672379718215064E-4]:2.312272704297E-1,8[&rate=5.672379718215064E-4]:2.312272704297E-1)[&rate=5.672379718215064E-4]:2.388481933873E-1)[&rate=5.672379718215064E-4]:3.993598769485E-2)[&rate=5.672379718215064E-4]:2.339725998323E-1,2[&rate=5.672379718215064E-4]:6.67271722577E-1)[&rate=5.672379718215064E-4]:1.684174808593E0,((40[&rate=5.672379718215064E-4]:3.43344222119E-1,147[&rate=5.672379718215064E-4]:4.007212712993E-1)[&rate=5.672379718215064E-4]:4.484122857979E-2,39[&rate=5.672379718215064E-4]:3.881854506988E-1)[&rate=5.672379718215064E-4]:6.535277641425E-3)[&rate=5.672379718215064E-4]:6.217182954671E-2)[&rate=5.672379718215064E-4]:1.233361458941E-1)[&rate=5.672379718215064E-4]:2.837066295321E-2,(16[&rate=5.672379718215064E-4]:2.497902846724E0,(101[&rate=5.672379718215064E-4]:6.956991685529E-1,((((15[&rate=5.672379718215064E-4]:3.561853531784E-1,10[&rate=5.672379718215064E-4]:3.17829188795E-1)[&rate=5.672379718215064E-4]:4.933480485735E-1,(18[&rate=5.672379718215064E-4]:7.652375286501E-1,6[&rate=5.672379718215064E-4]:7.0222383002E-1)[&rate=5.672379718215064E-4]:9.251505118415E-2)[&rate=5.672379718215064E-4]:1.772797402836E-1,(3[&rate=5.672379718215064E-4]:8.820514658522E-1,((89[&rate=5.672379718215064E-4]:1.233814753729E-1,88[&rate=5.672379718215064E-4]:1.096828452359E-1)[&rate=5.672379718215064E-4]:5.077140485192E-2,((86[&rate=5.672379718215064E-4]:1.957143085764E-2,85[&rate=5.672379718215064E-4]:1.957143085764E-2)[&rate=5.672379718215064E-4]:1.212290882037E-1,((83[&rate=5.672379718215064E-4]:4.855299996516E-2,(84[&rate=5.672379718215064E-4]:2.677539039444E-2,93[&rate=5.672379718215064E-4]:4.047402053145E-2)[&rate=5.672379718215064E-4]:2.177760957072E-2)[&rate=5.672379718215064E-4]:2.908057219318E-2,(((90[&rate=5.672379718215064E-4]:2.465755870891E-2,91[&rate=5.672379718215064E-4]:2.465755870891E-2)[&rate=5.672379718215064E-4]:2.564088805124E-2,92[&rate=5.672379718215064E-4]:5.029844676015E-2)[&rate=5.672379718215064E-4]:3.941987167104E-2,87[&rate=5.672379718215064E-4]:7.601968829418E-2)[&rate=5.672379718215064E-4]:1.613883864161E-3)[&rate=5.672379718215064E-4]:6.316694690299E-2)[&rate=5.672379718215064E-4]:1.965373102653E-2)[&rate=5.672379718215064E-4]:1.261323243162E0)[&rate=5.672379718215064E-4]:3.791236111503E-2)[&rate=5.672379718215064E-4]:2.303695719703E-1,(((((23[&rate=5.672379718215064E-4]:5.740077017536E-1,(20[&rate=5.672379718215064E-4]:3.320656025523E-1,25[&rate=5.672379718215064E-4]:3.51243684744E-1)[&rate=5.672379718215064E-4]:2.337229211192E-1)[&rate=5.672379718215064E-4]:2.155881954052E-1,(140[&rate=5.672379718215064E-4]:5.697936805746E-1,11[&rate=5.672379718215064E-4]:5.889717627663E-1)[&rate=5.672379718215064E-4]:1.156926275432E-1)[&rate=5.672379718215064E-4]:3.499663550493E-1,(24[&rate=5.672379718215064E-4]:8.934836869472E-1,((28[&rate=5.672379718215064E-4]:6.325970110328E-1,21[&rate=5.672379718215064E-4]:6.079394767864E-1)[&rate=5.672379718215064E-4]:2.446307723631E-1,1[&rate=5.672379718215064E-4]:9.092641353296E-2)[&rate=5.672379718215064E-4]:2.173535560602E-2)[&rate=5.672379718215064E-4]:2.570374693706E-1)[&rate=5.672379718215064E-4]:3.210574936179E-2,102[&rate=5.672379718215064E-4]:2.098307006319E-2)[&rate=5.672379718215064E-4]:2.994359805908E-2,((((((148[&rate=5.672379718215064E-4]:1.837441958938E-1,143[&rate=5.672379718215064E-4]:1.810044698665E-1)[&rate=5.672379718215064E-4]:3.349190103478E-1,(((139[&rate=5.672379718215064E-4]:3.911725547359E-1,111[&rate=5.672379718215064E-4]:2.158300889825E-1)[&rate=5.672379718215064E-4]:2.268044001092E-1,106[&rate=5.672379718215064E-4]:4.261961329273E-1)[&rate=5.672379718215064E-4]:4.795547731634E-2,104[&rate=5.672379718215064E-4]:4.741516102436E-1)[&rate=5.672379718215064E-4]:6.642940421709E-2)[&rate=5.672379718215064E-4]:2.156840647051E-1,(((19[&rate=5.672379718215064E-4]:3.186248704511E-1,13[&rate=5.672379718215064E-4]:2.802687060674E-1)[&rate=5.672379718215064E-4]:2.094469657656E-1,115[&rate=5.672379718215064E-4]:4.075238910112E-1)[&rate=5.672379718215064E-4]:1.2653432873E-1,((109[&rate=5.672379718215064E-4]:4.68821198362E-1,(107[&rate=5.672379718215064E-4]:2.341572263635E-1,(112[&rate=5.672379718215064E-4]:1.248759332046E-1,114[&rate=5.672379718215064E-4]:4.268415238275E-2)[&rate=5.672379718215064E-4]:1.31199101378E-1)[&rate=5.672379718215064E-4]:2.154858898067E-1)[&rate=5.672379718215064E-4]:5.813597501868E-2,108[&rate=5.672379718215064E-4]:5.050393651616E-1)[&rate=5.672379718215064E-4]:8.655310115502E-2)[&rate=5.672379718215064E-4]:1.619328868219E-1)[&rate=5.672379718215064E-4]:7.91429058847E-3,116[&rate=5.672379718215064E-4]:7.039053971515E-1)[&rate=5.672379718215064E-4]:1.942744070342E-1,(((17[&rate=5.672379718215064E-4]:5.276846392589E-1,14[&rate=5.672379718215064E-4]:4.893284748752E-1)[&rate=5.672379718215064E-4]:1.031737104346E-1,((30[&rate=5.672379718215064E-4]:1.839420524095E-1,4[&rate=5.672379718215064E-4]:1.13393126835E-2)[&rate=5.672379718215064E-4]:5.179748201979E-1,9[&rate=5.672379718215064E-4]:5.786292013746E-1)[&rate=5.672379718215064E-4]:5.65380585316E-3)[&rate=5.672379718215064E-4]:1.934971931431E-1,((117[&rate=5.672379718215064E-4]:3.936065510243E-1,(105[&rate=5.672379718215064E-4]:2.973481823706E-1,110[&rate=5.672379718215064E-4]:3.192659905897E-1)[&rate=5.672379718215064E-4]:6.612138235237E-2)[&rate=5.672379718215064E-4]:3.814866018245E-1,113[&rate=5.672379718215064E-4]:7.723534268212E-1)[&rate=5.672379718215064E-4]:1.364595163164E-2)[&rate=5.672379718215064E-4]:1.943722065548E-1)[&rate=5.672379718215064E-4]:1.201406622847E-1,(142[&rate=5.672379718215064E-4]:4.797879274895E-1,(144[&rate=5.672379718215064E-4]:2.336648609393E-1,(145[&rate=5.672379718215064E-4]:2.117144504412E-1,141[&rate=5.672379718215064E-4]:2.089747244136E-1)[&rate=5.672379718215064E-4]:2.742986255303E-2)[&rate=5.672379718215064E-4]:2.406436144952E-1)[&rate=5.672379718215064E-4]:7.933270595291E-1)[&rate=5.672379718215064E-4]:2.438702356951E-2)[&rate=5.672379718215064E-4]:1.021464568427E-1)[&rate=5.672379718215064E-4]:5.481054956429E-1)[&rate=5.672379718215064E-4]:6.898749110473E-1)[&rate=5.672379718215064E-4]:1.961894461279E-1)[&rate=5.672379718215064E-4]:3.475415514896E-1)[&rate=5.672379718215064E-4]:7.185038548596E-1)[&rate=5.672379718215064E-4]:6.359069078139E-2);
tree STATE_41660000 [&joint=-20962.364505142174,lnP=-20962.364505142174] = [&R] ((33[&rate=6.439183657926668E-4]:5.901952419582E-2,(((125[&rate=6.439183657926668E-4]:5.702568151462E-1,((52[&rate=6.439183657926668E-4]:4.737313770678E-1,(103[&rate=6.439183657926668E-4]:7.795876936302E-1,((12[&rate=6.439183657926668E-4]:1.693249240122E-1,5[&rate=6.439183657926668E-4]:1.309687596287E-1)[&rate=6.439183657926668E-4]:8.431393376063E-2,29[&rate=6.439183657926668E-4]:3.604881728413E-1)[&rate=6.439183657926668E-4]:6.519762331176E-1)[&rate=6.439183657926668E-4]:1.358437417999E0)[&rate=6.439183657926668E-4]:2.139922541829E-1,((((((77[&rate=6.439183657926668E-4]:2.75352618525E-1,73[&rate=6.439183657926668E-4]:2.808320705797E-1)[&rate=6.439183657926668E-4]:4.013187781671E-2,((79[&rate=6.439183657926668E-4]:1.629649368054E-1,(78[&rate=6.439183657926668E-4]:2.823628682166E-2,72[&rate=6.439183657926668E-4]:6.318478602343E-3)[&rate=6.439183657926668E-4]:1.347286499837E-1)[&rate=6.439183657926668E-4]:4.914782467146E-2,82[&rate=6.439183657926668E-4]:2.203319395589E-1)[&rate=6.439183657926668E-4]:6.775529650878E-2)[&rate=6.439183657926668E-4]:1.376775648385E-2,(71[&rate=6.439183657926668E-4]:2.18907261825E-1,(81[&rate=6.439183657926668E-4]:2.775933034343E-2,80[&rate=6.439183657926668E-4]:2.775933034343E-2)[&rate=6.439183657926668E-4]:2.103260136733E-1)[&rate=6.439183657926668E-4]:4.733129237045E-2)[&rate=6.439183657926668E-4]:4.967618486222E-1,(75[&rate=6.439183657926668E-4]:7.06325866122E-1,(74[&rate=6.439183657926668E-4]:3.534792481665E-1,(70[&rate=6.439183657926668E-4]:3.036476107587E-1,76[&rate=6.439183657926668E-4]:3.420037751421E-1)[&rate=6.439183657926668E-4]:1.147547302432E-2)[&rate=6.439183657926668E-4]:3.528466179555E-1)[&rate=6.439183657926668E-4]:1.251676873806E-1)[&rate=6.439183657926668E-4]:4.548870657213E-1,((133[&rate=6.439183657926668E-4]:2.963772550086E-1,137[&rate=6.439183657926668E-4]:3.374731454196E-1)[&rate=6.439183657926668E-4]:3.741100152424E-2,134[&rate=6.439183657926668E-4]:3.036512702317E-1)[&rate=6.439183657926668E-4]:9.882088010471E-1)[&rate=6.439183657926668E-4]:6.888083332283E-2,53[&rate=6.439183657926668E-4]:6.087983939346E-1)[&rate=6.439183657926668E-4]:7.072851600474E-2)[&rate=6.439183657926668E-4]:1.011124188681E-1)[&rate=6.439183657926668E-4]:6.825665751143E-1,((((((58[&rate=6.439183657926668E-4]:2.229506441739E-1,37[&rate=6.439183657926668E-4]:2.420763272341E-1)[&rate=6.439183657926668E-4]:1.579463031675E-1,(55[&rate=6.439183657926668E-4]:2.030818766987E-1,56[&rate=6.439183657926668E-4]:2.030818766987E-1)[&rate=6.439183657926668E-4]:1.504926662711E-1)[&rate=6.439183657926668E-4]:7.099892243307E-3,54[&rate=6.439183657926668E-4]:3.306197904044E-1)[&rate=6.439183657926668E-4]:1.175635624048E-2,57[&rate=6.439183657926668E-4]:3.833597532023E-1)[&rate=6.439183657926668E-4]:1.943077989101E-2,59[&rate=6.439183657926668E-4]:4.000582926561E-1)[&rate=6.439183657926668E-4]:4.012599878773E-1,68[&rate=6.439183657926668E-4]:7.521379526645E-1)[&rate=6.439183657926668E-4]:3.340187709293E-1)[&rate=6.439183657926668E-4]:3.510785354583E-1,32[&rate=6.439183657926668E-4]:4.583114430568E-3)[&rate=6.439183657926668E-4]:4.895695771053E-2)[&rate=6.439183657926668E-4]:1.258436967007E-1,(((((35[&rate=6.439183657926668E-4]:4.101367676525E-2,((121[&rate=6.439183657926668E-4]:1.983940994144E0,127[&rate=6.439183657926668E-4]:2.425036884555E0)[&rate=6.439183657926668E-4]:1.193097106512E-1,36[&rate=6.439183657926668E-4]:2.379865000044E-2)[&rate=6.439183657926668E-4]:6.379036923058E-2)[&rate=6.439183657926668E-4]:2.116133621968E-1,((128[&rate=6.439183657926668E-4]:1.379685670472E0,(((64[&rate=6.439183657926668E-4]:3.252135885011E-1,((62[&rate=6.439183657926668E-4]:2.665660965461E-1,60[&rate=6.439183657926668E-4]:7.478527462838E-2)[&rate=6.439183657926668E-4]:8.077970491214E-2,65[&rate=6.439183657926668E-4]:1.555649795405E-1)[&rate=6.439183657926668E-4]:1.896367745388E-2)[&rate=6.439183657926668E-4]:4.09974173794E-1,(63[&rate=6.439183657926668E-4]:1.126473250396E-2,61[&rate=6.439183657926668E-4]:5.2360622915E-2)[&rate=6.439183657926668E-4]:7.239230297911E-1)[&rate=6.439183657926668E-4]:5.817071792047E-1,(((131[&rate=6.439183657926668E-4]:2.050499575059E-1,(132[&rate=6.439183657926668E-4]:8.42925219905E-2,(130[&rate=6.439183657926668E-4]:6.321747217726E-2,129[&rate=6.439183657926668E-4]:6.321747217726E-2)[&rate=6.439183657926668E-4]:1.833532378588E-2)[&rate=6.439183657926668E-4]:1.207574355154E-1)[&rate=6.439183657926668E-4]:3.450670469247E-1,118[&rate=6.439183657926668E-4]:6.843635797732E-1)[&rate=6.439183657926668E-4]:2.275812839532E-1,69[&rate=6.439183657926668E-4]:9.229037678361E-1)[&rate=6.439183657926668E-4]:4.460459681844E-1)[&rate=6.439183657926668E-4]:1.614208659586E-1)[&rate=6.439183657926668E-4]:2.728562394812E-1,(45[&rate=6.439183657926668E-4]:6.549277253246E-1,((50[&rate=6.439183657926668E-4]:5.401058307855E-1,49[&rate=6.439183657926668E-4]:5.401058307855E-1)[&rate=6.439183657926668E-4]:1.478326659475E-2,((51[&rate=6.439183657926668E-4]:5.197642753316E-1,(47[&rate=6.439183657926668E-4]:1.270296191704E-2,44[&rate=6.439183657926668E-4]:7.238481042791E-3)[&rate=6.439183657926668E-4]:5.34383717786E-1)[&rate=6.439183657926668E-4]:9.567289446969E-3,((43[&rate=6.439183657926668E-4]:5.365805507907E-1,46[&rate=6.439183657926668E-4]:5.365805507907E-1)[&rate=6.439183657926668E-4]:9.577113517255E-3,(41[&rate=6.439183657926668E-4]:3.748144924748E-1,(48[&rate=6.439183657926668E-4]:3.155715237525E-1,42[&rate=6.439183657926668E-4]:2.773201576323E-1)[&rate=6.439183657926668E-4]:1.029588157168E-1)[&rate=6.439183657926668E-4]:1.166983630902E-1)[&rate=6.439183657926668E-4]:1.049630484209E-2)[&rate=6.439183657926668E-4]:3.102201347598E-2)[&rate=6.439183657926668E-4]:7.544846400998E-2)[&rate=6.439183657926668E-4]:2.242179723373E-1)[&rate=6.439183657926668E-4]:1.288522522964E-1)[&rate=6.439183657926668E-4]:1.599255104894E-1,(38[&rate=6.439183657926668E-4]:7.405669946333E-1,((40[&rate=6.439183657926668E-4]:4.970544438428E-1,(((146[&rate=6.439183657926668E-4]:5.021871745107E-1,39[&rate=6.439183657926668E-4]:3.819685952758E-1)[&rate=6.439183657926668E-4]:6.319086587211E-2,16[&rate=6.439183657926668E-4]:2.530652387265E0)[&rate=6.439183657926668E-4]:3.514941434811E-2,(((101[&rate=6.439183657926668E-4]:6.746943785413E-1,(((((((((109[&rate=6.439183657926668E-4]:3.036596125E-1,(112[&rate=6.439183657926668E-4]:2.57507064072E-1,114[&rate=6.439183657926668E-4]:1.753152832501E-1)[&rate=6.439183657926668E-4]:4.889227445539E-2)[&rate=6.439183657926668E-4]:5.162534288122E-2,(107[&rate=6.439183657926668E-4]:2.794452090913E-1,108[&rate=6.439183657926668E-4]:2.76705483064E-1)[&rate=6.439183657926668E-4]:5.666166409817E-2)[&rate=6.439183657926668E-4]:2.629170446642E-1,115[&rate=6.439183657926668E-4]:5.387499452509E-1)[&rate=6.439183657926668E-4]:2.062804010563E-2,(19[&rate=6.439183657926668E-4]:3.685352024454E-1,13[&rate=6.439183657926668E-4]:3.301790380617E-1)[&rate=6.439183657926668E-4]:3.113907281167E-1)[&rate=6.439183657926668E-4]:1.36677273342E-1,(((((139[&rate=6.439183657926668E-4]:3.695568318918E-1,111[&rate=6.439183657926668E-4]:1.942143661385E-1)[&rate=6.439183657926668E-4]:1.006197811739E-2,104[&rate=6.439183657926668E-4]:1.878379880915E-1)[&rate=6.439183657926668E-4]:2.189693194227E-1,106[&rate=6.439183657926668E-4]:4.068073075142E-1)[&rate=6.439183657926668E-4]:2.349549625999E-1,116[&rate=6.439183657926668E-4]:5.814882975113E-1)[&rate=6.439183657926668E-4]:8.759641460136E-3,(148[&rate=6.439183657926668E-4]:1.836794042795E-1,143[&rate=6.439183657926668E-4]:1.809396782521E-1)[&rate=6.439183657926668E-4]:4.449246990757E-1)[&rate=6.439183657926668E-4]:1.05807319727E-1)[&rate=6.439183657926668E-4]:2.428008785405E-1,(((17[&rate=6.439183657926668E-4]:7.89603456905E-1,14[&rate=6.439183657926668E-4]:7.512472925213E-1)[&rate=6.439183657926668E-4]:1.336116745553E-2,(110[&rate=6.439183657926668E-4]:6.280895148876E-1,(113[&rate=6.439183657926668E-4]:3.518056017543E-1,(117[&rate=6.439183657926668E-4]:3.245630508513E-1,105[&rate=6.439183657926668E-4]:2.944260645499E-1)[&rate=6.439183657926668E-4]:2.998227693059E-2)[&rate=6.439183657926668E-4]:2.81763365188E-1)[&rate=6.439183657926668E-4]:1.310394930345E-1)[&rate=6.439183657926668E-4]:4.623826053022E-2,(9[&rate=6.439183657926668E-4]:6.388393520685E-1,(30[&rate=6.439183657926668E-4]:3.269312996599E-1,4[&rate=6.439183657926668E-4]:1.543285599339E-1)[&rate=6.439183657926668E-4]:4.351957236415E-1)[&rate=6.439183657926668E-4]:1.637881903565E-1)[&rate=6.439183657926668E-4]:2.102011975539E-1)[&rate=6.439183657926668E-4]:4.533764829099E-2,(142[&rate=6.439183657926668E-4]:4.732502943636E-1,(144[&rate=6.439183657926668E-4]:3.924131952945E-1,(145[&rate=6.439183657926668E-4]:8.293631245544E-2,141[&rate=6.439183657926668E-4]:8.019658642786E-2)[&rate=6.439183657926668E-4]:3.14956334894E-1)[&rate=6.439183657926668E-4]:7.535764701413E-2)[&rate=6.439183657926668E-4]:7.657380117145E-1)[&rate=6.439183657926668E-4]:5.079834516178E-2,(((((28[&rate=6.439183657926668E-4]:4.599364462354E-1,21[&rate=6.439183657926668E-4]:4.35278911989E-1)[&rate=6.439183657926668E-4]:3.488434258796E-1,24[&rate=6.439183657926668E-4]:8.033004200603E-1)[&rate=6.439183657926668E-4]:6.84937022486E-2,1[&rate=6.439183657926668E-4]:9.09722045007E-2)[&rate=6.439183657926668E-4]:2.993439457647E-1,(((23[&rate=6.439183657926668E-4]:6.209815063556E-1,(20[&rate=6.439183657926668E-4]:4.224580391145E-1,25[&rate=6.439183657926668E-4]:4.416361213063E-1)[&rate=6.439183657926668E-4]:1.90304289159E-1)[&rate=6.439183657926668E-4]:6.01448179081E-2,140[&rate=6.439183657926668E-4]:5.770167352227E-1)[&rate=6.439183657926668E-4]:4.417577615854E-3,11[&rate=6.439183657926668E-4]:6.006123950303E-1)[&rate=6.439183657926668E-4]:4.746352620844E-1)[&rate=6.439183657926668E-4]:2.150276097035E-2,102[&rate=6.439183657926668E-4]:3.099699342757E-2)[&rate=6.439183657926668E-4]:1.221431534653E-2)[&rate=6.439183657926668E-4]:3.127549569809E-1,((3[&rate=6.439183657926668E-4]:4.992275287054E-1,((85[&rate=6.439183657926668E-4]:2.017654072195E-1,(((84[&rate=6.439183657926668E-4]:2.445022632626E-2,93[&rate=6.439183657926668E-4]:3.814885646328E-2)[&rate=6.439183657926668E-4]:7.452071380368E-2,(86[&rate=6.439183657926668E-4]:4.572527220923E-2,83[&rate=6.439183657926668E-4]:4.572527220923E-2)[&rate=6.439183657926668E-4]:5.32456679207E-2)[&rate=6.439183657926668E-4]:4.461569699177E-2,((90[&rate=6.439183657926668E-4]:4.612320354442E-2,91[&rate=6.439183657926668E-4]:4.612320354442E-2)[&rate=6.439183657926668E-4]:9.528445232486E-3,92[&rate=6.439183657926668E-4]:5.56516487769E-2)[&rate=6.439183657926668E-4]:1.016336184818E-1)[&rate=6.439183657926668E-4]:5.817877009781E-2)[&rate=6.439183657926668E-4]:9.927833523445E-3,((89[&rate=6.439183657926668E-4]:7.309031994808E-2,88[&rate=6.439183657926668E-4]:5.939168981107E-2)[&rate=6.439183657926668E-4]:1.517811042203E-1,87[&rate=6.439183657926668E-4]:2.111727940314E-1)[&rate=6.439183657926668E-4]:5.204467116036E-4)[&rate=6.439183657926668E-4]:8.272603153595E-1)[&rate=6.439183657926668E-4]:5.093715727417E-1,(6[&rate=6.439183657926668E-4]:7.04160341777E-1,((15[&rate=6.439183657926668E-4]:3.002562528624E-1,10[&rate=6.439183657926668E-4]:2.61900088479E-1)[&rate=6.439183657926668E-4]:4.05794211582E-1,18[&rate=6.439183657926668E-4]:7.142696425268E-1)[&rate=6.439183657926668E-4]:5.290439788033E-2)[&rate=6.439183657926668E-4]:3.564935541906E-1)[&rate=6.439183657926668E-4]:3.446274382805E-1)[&rate=6.439183657926668E-4]:3.242075648413E-1)[&rate=6.439183657926668E-4]:7.480291514489E-1,((((22[&rate=6.439183657926668E-4]:1.682413007903E-1,27[&rate=6.439183657926668E-4]:1.846796569547E-1)[&rate=6.439183657926668E-4]:2.733835525234E-1,(26[&rate=6.439183657926668E-4]:4.41633043869E-1,(7[&rate=6.439183657926668E-4]:2.196976731061E-1,8[&rate=6.439183657926668E-4]:2.196976731061E-1)[&rate=6.439183657926668E-4]:1.150860556944E-1)[&rate=6.439183657926668E-4]:1.095071355441E-2)[&rate=6.439183657926668E-4]:2.460171195496E-3,31[&rate=6.439183657926668E-4]:4.988795450573E-1)[&rate=6.439183657926668E-4]:3.637518237096E-1,2[&rate=6.439183657926668E-4]:6.352341084928E-1)[&rate=6.439183657926668E-4]:1.771051065333E0)[&rate=6.439183657926668E-4]:1.778150831599E-2,147[&rate=6.439183657926668E-4]:5.247179284927E-1)[&rate=6.439183657926668E-4]:1.296799618359E-2)[&rate=6.439183657926668E-4]:1.67455683468E-2)[&rate=6.439183657926668E-4]:2.235980110191E-1,((95[&rate=6.439183657926668E-4]:5.738343848408E-1,(94[&rate=6.439183657926668E-4]:4.110820558414E-1,100[&rate=6.439183657926668E-4]:4.110820558414E-1)[&rate=6.439183657926668E-4]:7.805287544735E-2)[&rate=6.439183657926668E-4]:1.144106253444E-1,(((99[&rate=6.439183657926668E-4]:5.297631013957E-1,96[&rate=6.439183657926668E-4]:4.942439757128E-1)[&rate=6.439183657926668E-4]:6.7442009804E-2,97[&rate=6.439183657926668E-4]:3.7589363579E-1)[&rate=6.439183657926668E-4]:5.582209033946E-3,98[&rate=6.439183657926668E-4]:5.809293967364E-1)[&rate=6.439183657926668E-4]:9.638665170002E-2)[&rate=6.439183657926668E-4]:1.717517069718E-1)[&rate=6.439183657926668E-4]:8.822055070041E-2)[&rate=6.439183657926668E-4]:2.743510013337E-1)[&rate=6.439183657926668E-4]:1.13631433458E-1,((((122[&rate=6.439183657926668E-4]:8.479062767506E-2,123[&rate=6.439183657926668E-4]:8.479062767506E-2)[&rate=6.439183657926668E-4]:6.288456660381E-2,124[&rate=6.439183657926668E-4]:1.449429538417E-1)[&rate=6.439183657926668E-4]:5.904598601544E-1,67[&rate=6.439183657926668E-4]:2.368625040926E-1)[&rate=6.439183657926668E-4]:6.873924250301E-2,((126[&rate=6.439183657926668E-4]:7.607164574379E-1,(119[&rate=6.439183657926668E-4]:1.115667914873E0,((135[&rate=6.439183657926668E-4]:3.572097383764E-1,(138[&rate=6.439183657926668E-4]:2.483765153892E-1,136[&rate=6.439183657926668E-4]:1.16869666074E-1)[&rate=6.439183657926668E-4]:3.088332229873E-1)[&rate=6.439183657926668E-4]:3.433600186214E-1,120[&rate=6.439183657926668E-4]:9.526245515184E-1)[&rate=6.439183657926668E-4]:6.715295239594E-2)[&rate=6.439183657926668E-4]:4.307510652085E-1)[&rate=6.439183657926668E-4]:6.955047516571E-1,66[&rate=6.439183657926668E-4]:2.090470194101E-1)[&rate=6.439183657926668E-4]:9.655472718556E-2)[&rate=6.439183657926668E-4]:2.205822363139E-1)[&rate=6.439183657926668E-4]:5.10673340648E-1,34[&rate=6.439183657926668E-4]:1.738436249274E-1)[&rate=6.439183657926668E-4]:2.745795213349E-2);
tree STATE_41670000 [&joint=-20980.42009200332,lnP=-20980.42009200332] = [&R] (34[&rate=5.630647029745356E-4]:2.223792387181E-1,((((((125[&rate=5.630647029745356E-4]:1.004041491406E0,((((133[&rate=5.630647029745356E-4]:2.894763845191E-1,137[&rate=5.630647029745356E-4]:3.305722749301E-1)[&rate=5.630647029745356E-4]:1.236713258632E-1,134[&rate=5.630647029745356E-4]:3.830107240812E-1)[&rate=5.630647029745356E-4]:1.010134043654E0,(53[&rate=5.630647029745356E-4]:6.036641570558E-1,((103[&rate=5.630647029745356E-4]:8.490640339982E-1,((12[&rate=5.630647029745356E-4]:1.513081893503E-1,5[&rate=5.630647029745356E-4]:1.129520249669E-1)[&rate=5.630647029745356E-4]:3.208107743146E-1,29[&rate=5.630647029745356E-4]:5.789682787335E-1)[&rate=5.630647029745356E-4]:5.029724675935E-1)[&rate=5.630647029745356E-4]:1.402898313886E0,52[&rate=5.630647029745356E-4]:5.87668613323E-1)[&rate=5.630647029745356E-4]:2.419226504414E-2)[&rate=5.630647029745356E-4]:3.753810001227E-2)[&rate=5.630647029745356E-4]:7.723035343963E-2,((((73[&rate=5.630647029745356E-4]:1.272179160043E-1,77[&rate=5.630647029745356E-4]:1.217384639496E-1)[&rate=5.630647029745356E-4]:5.010118614014E-1,(82[&rate=5.630647029745356E-4]:3.253456982403E-1,((79[&rate=5.630647029745356E-4]:1.733781564826E-1,(78[&rate=5.630647029745356E-4]:2.45458418376E-2,72[&rate=5.630647029745356E-4]:2.628033618282E-3)[&rate=5.630647029745356E-4]:1.48832314645E-1)[&rate=5.630647029745356E-4]:1.261157850516E-2,71[&rate=5.630647029745356E-4]:1.585924747137E-1)[&rate=5.630647029745356E-4]:1.311367851705E-1)[&rate=5.630647029745356E-4]:2.700073668367E-1)[&rate=5.630647029745356E-4]:1.466527327502E-2,(81[&rate=5.630647029745356E-4]:1.089499185059E-1,80[&rate=5.630647029745356E-4]:1.089499185059E-1)[&rate=5.630647029745356E-4]:4.846300636817E-1)[&rate=5.630647029745356E-4]:2.123909649974E-1,(75[&rate=5.630647029745356E-4]:6.19935074449E-1,(70[&rate=5.630647029745356E-4]:2.758548565392E-1,(76[&rate=5.630647029745356E-4]:2.432177081884E-1,74[&rate=5.630647029745356E-4]:2.432177081884E-1)[&rate=5.630647029745356E-4]:7.099331273419E-2)[&rate=5.630647029745356E-4]:3.057240535264E-1)[&rate=5.630647029745356E-4]:2.353509412291E-1)[&rate=5.630647029745356E-4]:6.096096534416E-1)[&rate=5.630647029745356E-4]:4.959913945593E-1)[&rate=5.630647029745356E-4]:1.534597282607E-1,((57[&rate=5.630647029745356E-4]:4.022105306472E-1,(((37[&rate=5.630647029745356E-4]:2.276484608682E-1,59[&rate=5.630647029745356E-4]:1.89397094748E-1)[&rate=5.630647029745356E-4]:1.158291574146E-1,(58[&rate=5.630647029745356E-4]:2.809561668888E-1,54[&rate=5.630647029745356E-4]:2.235791177085E-1)[&rate=5.630647029745356E-4]:4.339576833387E-2)[&rate=5.630647029745356E-4]:6.729538363791E-2,(55[&rate=5.630647029745356E-4]:3.428043837682E-1,56[&rate=5.630647029745356E-4]:3.428043837682E-1)[&rate=5.630647029745356E-4]:2.152053072071E-2)[&rate=5.630647029745356E-4]:2.695665440955E-2)[&rate=5.630647029745356E-4]:1.676841643224E-1,68[&rate=5.630647029745356E-4]:5.179821266635E-1)[&rate=5.630647029745356E-4]:4.728524263361E-1)[&rate=5.630647029745356E-4]:5.69117520541E-1,32[&rate=5.630647029745356E-4]:1.272999289192E-1)[&rate=5.630647029745356E-4]:1.138197742649E-2,(((126[&rate=5.630647029745356E-4]:5.652628434635E-1,(120[&rate=5.630647029745356E-4]:1.137161794678E0,((135[&rate=5.630647029745356E-4]:6.097668517376E-1,(138[&rate=5.630647029745356E-4]:3.303516411937E-1,136[&rate=5.630647029745356E-4]:1.988447918785E-1)[&rate=5.630647029745356E-4]:4.79415210544E-1)[&rate=5.630647029745356E-4]:3.938055856419E-2,119[&rate=5.630647029745356E-4]:9.970926157812E-1)[&rate=5.630647029745356E-4]:2.359595898554E-1)[&rate=5.630647029745356E-4]:1.179131604706E-1)[&rate=5.630647029745356E-4]:1.111849503923E0,66[&rate=5.630647029745356E-4]:4.299381577012E-1)[&rate=5.630647029745356E-4]:1.308436986761E-2,((122[&rate=5.630647029745356E-4]:2.896428409116E-1,(124[&rate=5.630647029745356E-4]:9.775245941935E-2,123[&rate=5.630647029745356E-4]:1.004846998565E-1)[&rate=5.630647029745356E-4]:1.891581410552E-1)[&rate=5.630647029745356E-4]:3.454571827272E-1,67[&rate=5.630647029745356E-4]:1.338274732981E-1)[&rate=5.630647029745356E-4]:3.091950542706E-1)[&rate=5.630647029745356E-4]:5.805908856261E-1)[&rate=5.630647029745356E-4]:8.132644563229E-3,((35[&rate=5.630647029745356E-4]:1.966225224212E-1,(36[&rate=5.630647029745356E-4]:2.763557650432E-2,((121[&rate=5.630647029745356E-4]:1.858647185317E0,127[&rate=5.630647029745356E-4]:2.299743075727E0)[&rate=5.630647029745356E-4]:2.361741337959E-1,((((43[&rate=5.630647029745356E-4]:4.96722761063E-1,46[&rate=5.630647029745356E-4]:4.96722761063E-1)[&rate=5.630647029745356E-4]:1.316726779419E-2,((41[&rate=5.630647029745356E-4]:3.252535531937E-1,48[&rate=5.630647029745356E-4]:3.689694001882E-1)[&rate=5.630647029745356E-4]:6.069319354502E-2,42[&rate=5.630647029745356E-4]:3.91411227613E-1)[&rate=5.630647029745356E-4]:6.929847337554E-2)[&rate=5.630647029745356E-4]:5.100576023315E-2,(((50[&rate=5.630647029745356E-4]:3.46587713517E-1,49[&rate=5.630647029745356E-4]:3.46587713517E-1)[&rate=5.630647029745356E-4]:5.566109842485E-2,((47[&rate=5.630647029745356E-4]:4.127465049065E-1,44[&rate=5.630647029745356E-4]:4.072820240322E-1)[&rate=5.630647029745356E-4]:1.199720971336E-2,51[&rate=5.630647029745356E-4]:3.974213102484E-1)[&rate=5.630647029745356E-4]:1.029198256774E-2)[&rate=5.630647029745356E-4]:8.312720182274E-2,45[&rate=5.630647029745356E-4]:5.099661776989E-1)[&rate=5.630647029745356E-4]:4.273289008004E-2)[&rate=5.630647029745356E-4]:5.439154165537E-2,((128[&rate=5.630647029745356E-4]:1.120444997075E0,((118[&rate=5.630647029745356E-4]:6.111287991009E-1,69[&rate=5.630647029745356E-4]:6.220877032105E-1)[&rate=5.630647029745356E-4]:1.770087725972E-1,(131[&rate=5.630647029745356E-4]:1.93413187859E-1,((129[&rate=5.630647029745356E-4]:5.305695110707E-2,132[&rate=5.630647029745356E-4]:5.579667713442E-2)[&rate=5.630647029745356E-4]:8.114729355347E-2,130[&rate=5.630647029745356E-4]:1.342042446605E-1)[&rate=5.630647029745356E-4]:5.646921717112E-2)[&rate=5.630647029745356E-4]:4.604778084965E-1)[&rate=5.630647029745356E-4]:4.720334527741E-1)[&rate=5.630647029745356E-4]:3.329129884256E-2,((((60[&rate=5.630647029745356E-4]:8.460671641996E-2,62[&rate=5.630647029745356E-4]:2.763875383377E-1)[&rate=5.630647029745356E-4]:2.354207075837E-2,64[&rate=5.630647029745356E-4]:2.58833718685E-1)[&rate=5.630647029745356E-4]:7.601278736386E-2,65[&rate=5.630647029745356E-4]:1.841615745422E-1)[&rate=5.630647029745356E-4]:3.44391653973E-1,(63[&rate=5.630647029745356E-4]:7.004592236649E-2,61[&rate=5.630647029745356E-4]:1.111418127775E-1)[&rate=5.630647029745356E-4]:6.091922376554E-1)[&rate=5.630647029745356E-4]:5.731282728819E-1)[&rate=5.630647029745356E-4]:2.267505258082E-1)[&rate=5.630647029745356E-4]:1.170742234142E-1)[&rate=5.630647029745356E-4]:1.226631218639E-2)[&rate=5.630647029745356E-4]:2.155622883826E-1)[&rate=5.630647029745356E-4]:6.265195340918E-1,(38[&rate=5.630647029745356E-4]:6.581457564541E-1,((147[&rate=5.630647029745356E-4]:4.162112084851E-1,((146[&rate=5.630647029745356E-4]:4.330568513455E-1,39[&rate=5.630647029745356E-4]:3.128382721106E-1)[&rate=5.630647029745356E-4]:1.627263468531E-3,(((101[&rate=5.630647029745356E-4]:5.594467113748E-1,((((((((19[&rate=5.630647029745356E-4]:4.688235078737E-1,13[&rate=5.630647029745356E-4]:4.3046734349E-1)[&rate=5.630647029745356E-4]:2.09330215677E-1,115[&rate=5.630647029745356E-4]:5.576057783451E-1)[&rate=5.630647029745356E-4]:1.135611121342E-1,((109[&rate=5.630647029745356E-4]:5.641084264867E-1,(112[&rate=5.630647029745356E-4]:2.695254106065E-1,114[&rate=5.630647029745356E-4]:1.873336297847E-1)[&rate=5.630647029745356E-4]:2.973227419076E-1)[&rate=5.630647029745356E-4]:1.567503015041E-2,(107[&rate=5.630647029745356E-4]:1.413415189336E-1,108[&rate=5.630647029745356E-4]:1.386017929063E-1)[&rate=5.630647029745356E-4]:4.192638555118E-1)[&rate=5.630647029745356E-4]:1.708354886367E-1)[&rate=5.630647029745356E-4]:1.05511068006E-1,((((111[&rate=5.630647029745356E-4]:3.184715377033E-1,139[&rate=5.630647029745356E-4]:4.938140034567E-1)[&rate=5.630647029745356E-4]:4.89825402424E-2,106[&rate=5.630647029745356E-4]:3.510157217814E-1)[&rate=5.630647029745356E-4]:1.50238779325E-1,104[&rate=5.630647029745356E-4]:5.012545011063E-1)[&rate=5.630647029745356E-4]:2.363394441668E-1,((148[&rate=5.630647029745356E-4]:1.912468278443E-1,143[&rate=5.630647029745356E-4]:1.88507101817E-1)[&rate=5.630647029745356E-4]:3.835657393984E-1,116[&rate=5.630647029745356E-4]:5.364564028591E-1)[&rate=5.630647029745356E-4]:1.408635698113E-1)[&rate=5.630647029745356E-4]:9.935798581485E-2)[&rate=5.630647029745356E-4]:1.121101774558E-1,((((30[&rate=5.630647029745356E-4]:3.256062288241E-1,4[&rate=5.630647029745356E-4]:1.530034890981E-1)[&rate=5.630647029745356E-4]:1.928680107012E-1,(17[&rate=5.630647029745356E-4]:2.135508484364E-1,14[&rate=5.630647029745356E-4]:1.751946840527E-1)[&rate=5.630647029745356E-4]:2.282110623218E-1)[&rate=5.630647029745356E-4]:1.502655337895E-1,(9[&rate=5.630647029745356E-4]:4.199584354145E-1,117[&rate=5.630647029745356E-4]:4.309173395242E-1)[&rate=5.630647029745356E-4]:1.254936666674E-1)[&rate=5.630647029745356E-4]:1.633745924613E-1,(105[&rate=5.630647029745356E-4]:5.098927535693E-1,(113[&rate=5.630647029745356E-4]:2.075845667933E-1,110[&rate=5.630647029745356E-4]:2.021051147386E-1)[&rate=5.630647029745356E-4]:3.297054470498E-1)[&rate=5.630647029745356E-4]:1.797558587822E-1)[&rate=5.630647029745356E-4]:2.539340441377E-1)[&rate=5.630647029745356E-4]:1.492006737349E-1,(142[&rate=5.630647029745356E-4]:6.124544492728E-1,((145[&rate=5.630647029745356E-4]:1.881512174614E-1,141[&rate=5.630647029745356E-4]:1.854114914338E-1)[&rate=5.630647029745356E-4]:1.117214278577E-1,144[&rate=5.630647029745356E-4]:2.943931932641E-1)[&rate=5.630647029745356E-4]:3.125818039537E-1)[&rate=5.630647029745356E-4]:6.803288809513E-1)[&rate=5.630647029745356E-4]:1.231984440356E-1,((((20[&rate=5.630647029745356E-4]:4.506702744321E-1,25[&rate=5.630647029745356E-4]:4.698483566238E-1)[&rate=5.630647029745356E-4]:4.048111933886E-1,((11[&rate=5.630647029745356E-4]:6.579527896496E-1,140[&rate=5.630647029745356E-4]:6.387747074579E-1)[&rate=5.630647029745356E-4]:7.418320976671E-2,23[&rate=5.630647029745356E-4]:8.170675062656E-1)[&rate=5.630647029745356E-4]:4.663313963725E-2)[&rate=5.630647029745356E-4]:1.782334944843E-1,(24[&rate=5.630647029745356E-4]:9.974072637128E-1,(1[&rate=5.630647029745356E-4]:1.240472433989E-1,(28[&rate=5.630647029745356E-4]:8.310501501264E-1,21[&rate=5.630647029745356E-4]:8.063926158799E-1)[&rate=5.630647029745356E-4]:7.929846313545E-2)[&rate=5.630647029745356E-4]:9.253810250576E-2)[&rate=5.630647029745356E-4]:5.548578078395E-2)[&rate=5.630647029745356E-4]:1.34032670824E-1,102[&rate=5.630647029745356E-4]:2.528187970443E-2)[&rate=5.630647029745356E-4]:1.441245520895E-1)[&rate=5.630647029745356E-4]:1.349221389888E-1,((3[&rate=5.630647029745356E-4]:5.336746473661E-1,((89[&rate=5.630647029745356E-4]:1.607739370185E-1,88[&rate=5.630647029745356E-4]:1.470753068815E-1)[&rate=5.630647029745356E-4]:5.638749658152E-1,(((90[&rate=5.630647029745356E-4]:2.569145940766E-2,91[&rate=5.630647029745356E-4]:2.569145940766E-2)[&rate=5.630647029745356E-4]:7.344654230357E-2,92[&rate=5.630647029745356E-4]:9.913800171123E-2)[&rate=5.630647029745356E-4]:1.416749941858E-1,(87[&rate=5.630647029745356E-4]:2.145295576916E-1,((83[&rate=5.630647029745356E-4]:1.274949440956E-1,85[&rate=5.630647029745356E-4]:1.274949440956E-1)[&rate=5.630647029745356E-4]:5.300537157196E-3,(93[&rate=5.630647029745356E-4]:1.238403377671E-1,(84[&rate=5.630647029745356E-4]:7.733850274374E-2,86[&rate=5.630647029745356E-4]:7.733850274374E-2)[&rate=5.630647029745356E-4]:3.280320488638E-2)[&rate=5.630647029745356E-4]:2.265377362265E-2)[&rate=5.630647029745356E-4]:8.173407643881E-2)[&rate=5.630647029745356E-4]:1.258480806839E-2)[&rate=5.630647029745356E-4]:4.838359069367E-1)[&rate=5.630647029745356E-4]:3.624504020666E-1)[&rate=5.630647029745356E-4]:1.704647541009E-1,((15[&rate=5.630647029745356E-4]:3.767600378665E-1,10[&rate=5.630647029745356E-4]:3.38403873483E-1)[&rate=5.630647029745356E-4]:4.081662915316E-1,(18[&rate=5.630647029745356E-4]:7.228042822978E-1,6[&rate=5.630647029745356E-4]:6.597905836677E-1)[&rate=5.630647029745356E-4]:7.034122518262E-2)[&rate=5.630647029745356E-4]:2.606238713717E-2)[&rate=5.630647029745356E-4]:5.974494432884E-1)[&rate=5.630647029745356E-4]:2.605975926469E-1)[&rate=5.630647029745356E-4]:6.90782971887E-1,(16[&rate=5.630647029745356E-4]:2.035223269743E0,((31[&rate=5.630647029745356E-4]:8.481572550895E-1,((22[&rate=5.630647029745356E-4]:4.158378889497E-1,27[&rate=5.630647029745356E-4]:4.32276245114E-1)[&rate=5.630647029745356E-4]:3.232201062956E-1,(26[&rate=5.630647029745356E-4]:5.451679124483E-1,(7[&rate=5.630647029745356E-4]:3.047856137938E-1,8[&rate=5.630647029745356E-4]:3.047856137938E-1)[&rate=5.630647029745356E-4]:1.33532983586E-1)[&rate=5.630647029745356E-4]:2.048489869067E-1)[&rate=5.630647029745356E-4]:5.43047392961E-2)[&rate=5.630647029745356E-4]:1.294451583601E-1,2[&rate=5.630647029745356E-4]:7.502051531755E-1)[&rate=5.630647029745356E-4]:1.15625099328E0)[&rate=5.630647029745356E-4]:3.273351806424E-1)[&rate=5.630647029745356E-4]:7.745425758421E-3,97[&rate=5.630647029745356E-4]:2.137726986603E-1)[&rate=5.630647029745356E-4]:2.965458555266E-2)[&rate=5.630647029745356E-4]:4.436862372563E-2)[&rate=5.630647029745356E-4]:2.894400915398E-1,(40[&rate=5.630647029745356E-4]:6.184236491774E-1,((99[&rate=5.630647029745356E-4]:4.325941222099E-1,96[&rate=5.630647029745356E-4]:3.970749965271E-1)[&rate=5.630647029745356E-4]:2.109011124043E-1,((95[&rate=5.630647029745356E-4]:4.234023066196E-1,(94[&rate=5.630647029745356E-4]:3.165313558715E-1,100[&rate=5.630647029745356E-4]:3.165313558715E-1)[&rate=5.630647029745356E-4]:2.217149719605E-2)[&rate=5.630647029745356E-4]:2.073360706013E-1,98[&rate=5.630647029745356E-4]:6.198094154722E-1)[&rate=5.630647029745356E-4]:1.827895644717E-3)[&rate=5.630647029745356E-4]:1.252016386067E-1)[&rate=5.630647029745356E-4]:2.985060166715E-2)[&rate=5.630647029745356E-4]:7.817751653855E-2)[&rate=5.630647029745356E-4]:7.673617465744E-1)[&rate=5.630647029745356E-4]:2.086040012452E-1)[&rate=5.630647029745356E-4]:5.509788298864E-3,33[&rate=5.630647029745356E-4]:1.578037912626E-1)[&rate=5.630647029745356E-4]:4.81370912912E-2);
tree STATE_41680000 [&joint=-20961.261138240836,lnP=-20961.261138240836] = [&R] (((32[&rate=6.09585423832307E-4]:3.283996893655E-2,34[&rate=6.09585423832307E-4]:5.475777715564E-2)[&rate=6.09585423832307E-4]:2.778462763448E-2,(((125[&rate=6.09585423832307E-4]:1.11550937185E0,(((52[&rate=6.09585423832307E-4]:5.274144883528E-1,((103[&rate=6.09585423832307E-4]:8.804931841439E-1,((12[&rate=6.09585423832307E-4]:1.788618684375E-1,5[&rate=6.09585423832307E-4]:1.40505704054E-1)[&rate=6.09585423832307E-4]:2.177145687685E-1,29[&rate=6.09585423832307E-4]:5.034257522745E-1)[&rate=6.09585423832307E-4]:6.099441441981E-1)[&rate=6.09585423832307E-4]:1.297524558646E0,((133[&rate=6.09585423832307E-4]:7.112259099163E-1,137[&rate=6.09585423832307E-4]:7.523218003274E-1)[&rate=6.09585423832307E-4]:3.035855795411E-3,134[&rate=6.09585423832307E-4]:6.841247794106E-1)[&rate=6.09585423832307E-4]:5.733450181742E-1)[&rate=6.09585423832307E-4]:1.369048012365E-2)[&rate=6.09585423832307E-4]:2.39819430597E-1,(((81[&rate=6.09585423832307E-4]:2.579938242971E-1,80[&rate=6.09585423832307E-4]:2.579938242971E-1)[&rate=6.09585423832307E-4]:4.154220090591E-1,((((78[&rate=6.09585423832307E-4]:2.016058796233E-1,72[&rate=6.09585423832307E-4]:1.79688071404E-1)[&rate=6.09585423832307E-4]:2.602364732362E-2,82[&rate=6.09585423832307E-4]:2.35848705029E-1)[&rate=6.09585423832307E-4]:2.449490377492E-1,(71[&rate=6.09585423832307E-4]:2.851207895048E-1,79[&rate=6.09585423832307E-4]:3.125180497788E-1)[&rate=6.09585423832307E-4]:1.600605149173E-1)[&rate=6.09585423832307E-4]:6.811329405414E-2,(73[&rate=6.09585423832307E-4]:5.326575547069E-1,77[&rate=6.09585423832307E-4]:5.271781026522E-1)[&rate=6.09585423832307E-4]:4.913019445417E-2)[&rate=6.09585423832307E-4]:1.409431526883E-1)[&rate=6.09585423832307E-4]:1.829324689079E-1,(75[&rate=6.09585423832307E-4]:7.3599107994E-1,(76[&rate=6.09585423832307E-4]:4.760190131884E-1,(70[&rate=6.09585423832307E-4]:2.49865887177E-1,74[&rate=6.09585423832307E-4]:2.882220515605E-1)[&rate=6.09585423832307E-4]:1.877969616279E-1)[&rate=6.09585423832307E-4]:2.599720667516E-1)[&rate=6.09585423832307E-4]:1.696722908172E-1)[&rate=6.09585423832307E-4]:5.998368854933E-1)[&rate=6.09585423832307E-4]:1.077536877063E-1,53[&rate=6.09585423832307E-4]:8.667908853448E-1)[&rate=6.09585423832307E-4]:4.591010001668E-1)[&rate=6.09585423832307E-4]:2.755922413168E-1,((((54[&rate=6.09585423832307E-4]:1.850984149598E-1,(57[&rate=6.09585423832307E-4]:2.157158750522E-1,(55[&rate=6.09585423832307E-4]:1.865265431094E-1,56[&rate=6.09585423832307E-4]:1.865265431094E-1)[&rate=6.09585423832307E-4]:1.826037019405E-2)[&rate=6.09585423832307E-4]:1.036614646492E-2)[&rate=6.09585423832307E-4]:3.623920688188E-2,(37[&rate=6.09585423832307E-4]:2.292068875767E-1,58[&rate=6.09585423832307E-4]:2.100812045166E-1)[&rate=6.09585423832307E-4]:6.863346650537E-2)[&rate=6.09585423832307E-4]:1.297145112911E-2,59[&rate=6.09585423832307E-4]:2.72560439091E-1)[&rate=6.09585423832307E-4]:3.331923395735E-1,68[&rate=6.09585423832307E-4]:5.565724507955E-1)[&rate=6.09585423832307E-4]:6.678624957049E-1)[&rate=6.09585423832307E-4]:3.37270611006E-2,((((35[&rate=6.09585423832307E-4]:2.012105067289E-1,(36[&rate=6.09585423832307E-4]:1.265881620686E-2,(121[&rate=6.09585423832307E-4]:1.186796543191E0,127[&rate=6.09585423832307E-4]:1.627892433602E0)[&rate=6.09585423832307E-4]:9.053143278106E-1)[&rate=6.09585423832307E-4]:2.351270329878E-1)[&rate=6.09585423832307E-4]:3.324868489191E-2,((45[&rate=6.09585423832307E-4]:7.654613677286E-1,((43[&rate=6.09585423832307E-4]:4.849406058663E-1,(46[&rate=6.09585423832307E-4]:4.362363426195E-1,(42[&rate=6.09585423832307E-4]:3.402646295122E-1,(41[&rate=6.09585423832307E-4]:3.221474348123E-1,48[&rate=6.09585423832307E-4]:3.658632818068E-1)[&rate=6.09585423832307E-4]:1.265271382558E-2)[&rate=6.09585423832307E-4]:4.679138523863E-2)[&rate=6.09585423832307E-4]:4.870426324681E-2)[&rate=6.09585423832307E-4]:8.280479286516E-2,((51[&rate=6.09585423832307E-4]:4.071677785353E-1,(44[&rate=6.09585423832307E-4]:2.813839079691E-1,47[&rate=6.09585423832307E-4]:2.868483888433E-1)[&rate=6.09585423832307E-4]:1.476417940635E-1)[&rate=6.09585423832307E-4]:1.057455952674E-1,(50[&rate=6.09585423832307E-4]:3.375804395753E-1,49[&rate=6.09585423832307E-4]:3.375804395753E-1)[&rate=6.09585423832307E-4]:1.698684533531E-1)[&rate=6.09585423832307E-4]:2.750962055731E-2)[&rate=6.09585423832307E-4]:2.059126903085E-1)[&rate=6.09585423832307E-4]:1.009073542051E-1,(((69[&rate=6.09585423832307E-4]:6.176353905564E-1,118[&rate=6.09585423832307E-4]:6.066764864467E-1)[&rate=6.09585423832307E-4]:1.005456288865E-1,(((132[&rate=6.09585423832307E-4]:1.266556350591E-1,130[&rate=6.09585423832307E-4]:1.239159090318E-1)[&rate=6.09585423832307E-4]:6.857794967986E-3,129[&rate=6.09585423832307E-4]:1.307737039997E-1)[&rate=6.09585423832307E-4]:5.419358226696E-2,131[&rate=6.09585423832307E-4]:1.877070122941E-1)[&rate=6.09585423832307E-4]:3.852685276966E-1)[&rate=6.09585423832307E-4]:6.500394800569E-1,(128[&rate=6.09585423832307E-4]:1.1653737351E0,((65[&rate=6.09585423832307E-4]:1.649704120408E-1,(62[&rate=6.09585423832307E-4]:3.361528205888E-1,(60[&rate=6.09585423832307E-4]:9.359887240778E-2,64[&rate=6.09585423832307E-4]:2.442838039145E-1)[&rate=6.09585423832307E-4]:5.077312626328E-2)[&rate=6.09585423832307E-4]:2.059841336974E-2)[&rate=6.09585423832307E-4]:3.637917327184E-1,(63[&rate=6.09585423832307E-4]:1.025371627633E-2,61[&rate=6.09585423832307E-4]:5.134960668737E-2)[&rate=6.09585423832307E-4]:6.691933599896E-1)[&rate=6.09585423832307E-4]:5.845567958199E-1)[&rate=6.09585423832307E-4]:5.216183289334E-2)[&rate=6.09585423832307E-4]:4.222293662321E-1)[&rate=6.09585423832307E-4]:1.234613806835E-1)[&rate=6.09585423832307E-4]:1.875156120683E-1,(38[&rate=6.09585423832307E-4]:8.859630103182E-1,(((((97[&rate=6.09585423832307E-4]:3.838432367208E-1,40[&rate=6.09585423832307E-4]:4.54881488087E-1)[&rate=6.09585423832307E-4]:2.452618102899E-2,39[&rate=6.09585423832307E-4]:4.79407669116E-1)[&rate=6.09585423832307E-4]:1.312807283181E-1,(16[&rate=6.09585423832307E-4]:2.682724295783E0,((101[&rate=6.09585423832307E-4]:6.685783444431E-1,((((142[&rate=6.09585423832307E-4]:2.58154896214E-1,((145[&rate=6.09585423832307E-4]:7.150351164145E-2,144[&rate=6.09585423832307E-4]:6.602405958651E-2)[&rate=6.09585423832307E-4]:1.085579734101E-2,141[&rate=6.09585423832307E-4]:7.961958295488E-2)[&rate=6.09585423832307E-4]:1.757955872316E-1)[&rate=6.09585423832307E-4]:9.408458728277E-1,((((115[&rate=6.09585423832307E-4]:5.088066124738E-1,(19[&rate=6.09585423832307E-4]:5.233672182867E-1,13[&rate=6.09585423832307E-4]:4.85011053903E-1)[&rate=6.09585423832307E-4]:1.059873393926E-1)[&rate=6.09585423832307E-4]:1.896616081189E-1,((107[&rate=6.09585423832307E-4]:4.475195413537E-1,((112[&rate=6.09585423832307E-4]:2.662972368831E-1,114[&rate=6.09585423832307E-4]:1.841054560612E-1)[&rate=6.09585423832307E-4]:1.269110533066E-1,109[&rate=6.09585423832307E-4]:3.904685641623E-1)[&rate=6.09585423832307E-4]:7.622905938307E-2)[&rate=6.09585423832307E-4]:6.600740175919E-2,108[&rate=6.09585423832307E-4]:5.107872170855E-1)[&rate=6.09585423832307E-4]:2.452152500825E-1)[&rate=6.09585423832307E-4]:3.295000239181E-2,(((148[&rate=6.09585423832307E-4]:2.597922467478E-1,143[&rate=6.09585423832307E-4]:2.570525207205E-1)[&rate=6.09585423832307E-4]:2.843375223158E-1,116[&rate=6.09585423832307E-4]:5.0577360468E-1)[&rate=6.09585423832307E-4]:1.004346872836E-1,(139[&rate=6.09585423832307E-4]:4.118161390429E-1,(111[&rate=6.09585423832307E-4]:2.13951688042E-1,(104[&rate=6.09585423832307E-4]:3.687356426047E-3,106[&rate=6.09585423832307E-4]:3.687356426047E-3)[&rate=6.09585423832307E-4]:1.938259754516E-1)[&rate=6.09585423832307E-4]:2.252198524752E-2)[&rate=6.09585423832307E-4]:4.464469474412E-1)[&rate=6.09585423832307E-4]:1.252099310209E-1)[&rate=6.09585423832307E-4]:1.534684268104E-1,(((17[&rate=6.09585423832307E-4]:4.926874908924E-1,14[&rate=6.09585423832307E-4]:4.543313265087E-1)[&rate=6.09585423832307E-4]:2.070923338745E-1,((110[&rate=6.09585423832307E-4]:4.111586269229E-1,(117[&rate=6.09585423832307E-4]:2.60377688728E-1,105[&rate=6.09585423832307E-4]:2.302407024266E-1)[&rate=6.09585423832307E-4]:1.590001162772E-1)[&rate=6.09585423832307E-4]:1.868389208929E-1,113[&rate=6.09585423832307E-4]:6.034769998705E-1)[&rate=6.09585423832307E-4]:5.794666051269E-2)[&rate=6.09585423832307E-4]:4.75831680473E-2,((30[&rate=6.09585423832307E-4]:4.205663714193E-1,4[&rate=6.09585423832307E-4]:2.479636316933E-1)[&rate=6.09585423832307E-4]:1.970582764756E-1,9[&rate=6.09585423832307E-4]:4.94336976662E-1)[&rate=6.09585423832307E-4]:2.064506736864E-1)[&rate=6.09585423832307E-4]:2.580716021862E-1)[&rate=6.09585423832307E-4]:5.93195986988E-2)[&rate=6.09585423832307E-4]:1.306936071039E-1,((((23[&rate=6.09585423832307E-4]:7.766014595732E-1,(20[&rate=6.09585423832307E-4]:4.858497086074E-1,25[&rate=6.09585423832307E-4]:5.050277907992E-1)[&rate=6.09585423832307E-4]:2.825325728837E-1)[&rate=6.09585423832307E-4]:1.653156105501E-1,(11[&rate=6.09585423832307E-4]:7.346964291682E-1,140[&rate=6.09585423832307E-4]:7.155183469764E-1)[&rate=6.09585423832307E-4]:1.22289134106E-1)[&rate=6.09585423832307E-4]:2.471611281055E-1,102[&rate=6.09585423832307E-4]:3.839326672214E-2)[&rate=6.09585423832307E-4]:2.921345710481E-3,(24[&rate=6.09585423832307E-4]:8.284122635572E-1,(1[&rate=6.09585423832307E-4]:5.98928826157E-3,(28[&rate=6.09585423832307E-4]:7.561008752954E-1,21[&rate=6.09585423832307E-4]:7.314433410489E-1)[&rate=6.09585423832307E-4]:3.618978282914E-2)[&rate=6.09585423832307E-4]:4.160105748742E-2)[&rate=6.09585423832307E-4]:3.745461844918E-1)[&rate=6.09585423832307E-4]:4.180442124721E-2)[&rate=6.09585423832307E-4]:6.141357876191E-2,(((6[&rate=6.09585423832307E-4]:5.410311838788E-1,((15[&rate=6.09585423832307E-4]:4.167696208376E-1,10[&rate=6.09585423832307E-4]:3.784134564541E-1)[&rate=6.09585423832307E-4]:1.114662338373E-1,18[&rate=6.09585423832307E-4]:5.364550327572E-1)[&rate=6.09585423832307E-4]:6.75898497517E-2)[&rate=6.09585423832307E-4]:1.726932356303E-1,3[&rate=6.09585423832307E-4]:6.616696249886E-1)[&rate=6.09585423832307E-4]:9.447666909129E-2,((89[&rate=6.09585423832307E-4]:2.840297616476E-1,88[&rate=6.09585423832307E-4]:2.703311315106E-1)[&rate=6.09585423832307E-4]:1.011392523268E-1,((87[&rate=6.09585423832307E-4]:1.249396756364E-1,(((85[&rate=6.09585423832307E-4]:8.568685810778E-2,84[&rate=6.09585423832307E-4]:8.568685810778E-2)[&rate=6.09585423832307E-4]:1.177356244525E-2,86[&rate=6.09585423832307E-4]:9.746042055303E-2)[&rate=6.09585423832307E-4]:8.883547218247E-3,(83[&rate=6.09585423832307E-4]:8.290935694486E-2,93[&rate=6.09585423832307E-4]:9.660798708187E-2)[&rate=6.09585423832307E-4]:2.343461082642E-2)[&rate=6.09585423832307E-4]:1.85957078651E-2)[&rate=6.09585423832307E-4]:4.864679013207E-2,((90[&rate=6.09585423832307E-4]:4.117428120415E-2,91[&rate=6.09585423832307E-4]:4.117428120415E-2)[&rate=6.09585423832307E-4]:2.132439553093E-2,92[&rate=6.09585423832307E-4]:6.249867673507E-2)[&rate=6.09585423832307E-4]:1.247864191704E-1)[&rate=6.09585423832307E-4]:1.978839180689E-1)[&rate=6.09585423832307E-4]:9.244019376397E-1)[&rate=6.09585423832307E-4]:3.856465923344E-1)[&rate=6.09585423832307E-4]:5.295251840563E-1)[&rate=6.09585423832307E-4]:8.353154082517E-1,146[&rate=6.09585423832307E-4]:6.50948172936E-1)[&rate=6.09585423832307E-4]:6.650177596487E-2)[&rate=6.09585423832307E-4]:1.345702776812E-2)[&rate=6.09585423832307E-4]:2.147922833941E-2,((94[&rate=6.09585423832307E-4]:4.295630461516E-1,(95[&rate=6.09585423832307E-4]:4.783758368519E-1,100[&rate=6.09585423832307E-4]:3.936763832998E-1)[&rate=6.09585423832307E-4]:3.588666285179E-2)[&rate=6.09585423832307E-4]:5.173528310352E-2,((96[&rate=6.09585423832307E-4]:4.231250981102E-1,99[&rate=6.09585423832307E-4]:4.58644223793E-1)[&rate=6.09585423832307E-4]:1.013794439923E-1,98[&rate=6.09585423832307E-4]:5.381657442881E-1)[&rate=6.09585423832307E-4]:1.690307677033E-2)[&rate=6.09585423832307E-4]:2.055141052613E-1)[&rate=6.09585423832307E-4]:8.575866168649E-2,((((26[&rate=6.09585423832307E-4]:6.955995677742E-1,(7[&rate=6.09585423832307E-4]:1.980295746593E-1,8[&rate=6.09585423832307E-4]:1.980295746593E-1)[&rate=6.09585423832307E-4]:3.907206780464E-1)[&rate=6.09585423832307E-4]:1.63710315488E-1,(31[&rate=6.09585423832307E-4]:8.567673150045E-1,(22[&rate=6.09585423832307E-4]:3.901100990492E-1,27[&rate=6.09585423832307E-4]:4.065484552136E-1)[&rate=6.09585423832307E-4]:4.118626954072E-1)[&rate=6.09585423832307E-4]:4.637818469618E-2)[&rate=6.09585423832307E-4]:2.494793775338E-1,2[&rate=6.09585423832307E-4]:9.252276169603E-1)[&rate=6.09585423832307E-4]:1.686286154841E0,147[&rate=6.09585423832307E-4]:7.121650181521E-1)[&rate=6.09585423832307E-4]:6.313831848824E-2)[&rate=6.09585423832307E-4]:2.363427337873E-1)[&rate=6.09585423832307E-4]:1.383772398864E-1)[&rate=6.09585423832307E-4]:2.676175314119E-1,(((((119[&rate=6.09585423832307E-4]:1.091472393079E0,(135[&rate=6.09585423832307E-4]:3.753502890671E-1,(138[&rate=6.09585423832307E-4]:1.721213466223E-1,136[&rate=6.09585423832307E-4]:4.061449730715E-2)[&rate=6.09585423832307E-4]:4.032289424448E-1)[&rate=6.09585423832307E-4]:3.681768985323E-1)[&rate=6.09585423832307E-4]:2.211869299181E-2,120[&rate=6.09585423832307E-4]:1.017700675112E0)[&rate=6.09585423832307E-4]:6.639268265842E-1,126[&rate=6.09585423832307E-4]:9.918153900109E-1)[&rate=6.09585423832307E-4]:5.199104981905E-1,66[&rate=6.09585423832307E-4]:2.645516985165E-1)[&rate=6.09585423832307E-4]:1.571398987047E-1,((122[&rate=6.09585423832307E-4]:2.047192496333E-1,(123[&rate=6.09585423832307E-4]:1.665158353191E-1,124[&rate=6.09585423832307E-4]:1.63783594882E-1)[&rate=6.09585423832307E-4]:3.820341431418E-2)[&rate=6.09585423832307E-4]:5.262210446978E-1,67[&rate=6.09585423832307E-4]:2.296677439904E-1)[&rate=6.09585423832307E-4]:1.920238532308E-1)[&rate=6.09585423832307E-4]:2.679007378799E-1)[&rate=6.09585423832307E-4]:2.084903472764E-2)[&rate=6.09585423832307E-4]:2.351147335915E-1)[&rate=6.09585423832307E-4]:3.243760775007E-3,33[&rate=6.09585423832307E-4]:6.934780940075E-2);
tree STATE_41690000 [&joint=-20981.891103572267,lnP=-20981.891103572267] = [&R] (((((((125[&rate=5.129692504683638E-4]:1.030185881193E0,(53[&rate=5.129692504683638E-4]:8.088197387533E-1,(((73[&rate=5.129692504683638E-4]:6.77051209171E-1,(77[&rate=5.129692504683638E-4]:6.667660949879E-1,((81[&rate=5.129692504683638E-4]:1.391038689914E-1,80[&rate=5.129692504683638E-4]:1.391038689914E-1)[&rate=5.129692504683638E-4]:4.633899319575E-1,((71[&rate=5.129692504683638E-4]:2.827965116178E-1,82[&rate=5.129692504683638E-4]:3.184129499739E-1)[&rate=5.129692504683638E-4]:1.326413664059E-2,(79[&rate=5.129692504683638E-4]:1.019960605114E-1,(72[&rate=5.129692504683638E-4]:8.001478086744E-3,78[&rate=5.129692504683638E-4]:2.991928630606E-2)[&rate=5.129692504683638E-4]:7.207677420535E-2)[&rate=5.129692504683638E-4]:2.214618480211E-1)[&rate=5.129692504683638E-4]:2.872550704988E-1)[&rate=5.129692504683638E-4]:2.043667760058E-2)[&rate=5.129692504683638E-4]:4.80566212842E-3)[&rate=5.129692504683638E-4]:1.589853983651E-1,(75[&rate=5.129692504683638E-4]:6.400225313885E-1,((74[&rate=5.129692504683638E-4]:3.723891904444E-1,76[&rate=5.129692504683638E-4]:3.723891904444E-1)[&rate=5.129692504683638E-4]:3.876672375636E-2,70[&rate=5.129692504683638E-4]:3.727997498173E-1)[&rate=5.129692504683638E-4]:2.288666171877E-1)[&rate=5.129692504683638E-4]:1.960140761477E-1)[&rate=5.129692504683638E-4]:7.039020536158E-1,(((103[&rate=5.129692504683638E-4]:5.150290952805E-1,((12[&rate=5.129692504683638E-4]:1.233016120804E-1,5[&rate=5.129692504683638E-4]:8.494544769698E-2)[&rate=5.129692504683638E-4]:1.480017976254E-1,29[&rate=5.129692504683638E-4]:3.781527247743E-1)[&rate=5.129692504683638E-4]:3.697530828349E-1)[&rate=5.129692504683638E-4]:1.51171828679E0,(133[&rate=5.129692504683638E-4]:4.335891932514E-1,(137[&rate=5.129692504683638E-4]:4.128763700169E-1,134[&rate=5.129692504683638E-4]:3.416434933047E-1)[&rate=5.129692504683638E-4]:6.180871364551E-2)[&rate=5.129692504683638E-4]:7.027472299146E-1)[&rate=5.129692504683638E-4]:2.849107278127E-1,52[&rate=5.129692504683638E-4]:6.473643753219E-1)[&rate=5.129692504683638E-4]:1.543079485294E-1)[&rate=5.129692504683638E-4]:1.534413621347E-2)[&rate=5.129692504683638E-4]:4.317486561012E-1)[&rate=5.129692504683638E-4]:1.995302373656E-1,((57[&rate=5.129692504683638E-4]:3.835499659102E-1,(((58[&rate=5.129692504683638E-4]:1.572105171676E-1,37[&rate=5.129692504683638E-4]:1.763362002277E-1)[&rate=5.129692504683638E-4]:5.125399000209E-2,59[&rate=5.129692504683638E-4]:1.893388241096E-1)[&rate=5.129692504683638E-4]:1.230246625462E-1,((55[&rate=5.129692504683638E-4]:1.90105956387E-1,56[&rate=5.129692504683638E-4]:1.90105956387E-1)[&rate=5.129692504683638E-4]:1.014151450668E-1,54[&rate=5.129692504683638E-4]:2.614664566452E-1)[&rate=5.129692504683638E-4]:1.264566389032E-2)[&rate=5.129692504683638E-4]:6.845423881738E-2)[&rate=5.129692504683638E-4]:2.333606608042E-1,68[&rate=5.129692504683638E-4]:5.649980584083E-1)[&rate=5.129692504683638E-4]:4.980513934838E-1)[&rate=5.129692504683638E-4]:2.822579005321E-1,(((122[&rate=5.129692504683638E-4]:1.863053899381E-1,(123[&rate=5.129692504683638E-4]:6.868448183284E-2,124[&rate=5.129692504683638E-4]:6.595224139572E-2)[&rate=5.129692504683638E-4]:1.176209081053E-1)[&rate=5.129692504683638E-4]:5.065971678525E-1,67[&rate=5.129692504683638E-4]:1.9163000745E-1)[&rate=5.129692504683638E-4]:5.086079878595E-2,((((120[&rate=5.129692504683638E-4]:8.370156680473E-1,119[&rate=5.129692504683638E-4]:9.329060790061E-1)[&rate=5.129692504683638E-4]:1.839785212097E-1,(135[&rate=5.129692504683638E-4]:3.61545148921E-1,(138[&rate=5.129692504683638E-4]:2.626081896218E-1,136[&rate=5.129692504683638E-4]:1.311013403066E-1)[&rate=5.129692504683638E-4]:2.989369592992E-1)[&rate=5.129692504683638E-4]:4.073942458155E-1)[&rate=5.129692504683638E-4]:1.090884326335E0,66[&rate=5.129692504683638E-4]:1.748922142218E-1)[&rate=5.129692504683638E-4]:2.79278632244E-2,126[&rate=5.129692504683638E-4]:1.449994267131E0)[&rate=5.129692504683638E-4]:3.967072878971E-2)[&rate=5.129692504683638E-4]:5.550959084159E-1)[&rate=5.129692504683638E-4]:6.565465324155E-2,34[&rate=5.129692504683638E-4]:2.276692633547E-4)[&rate=5.129692504683638E-4]:1.884683254033E-2,((((45[&rate=5.129692504683638E-4]:7.549425803047E-1,(((48[&rate=5.129692504683638E-4]:4.309512017709E-1,(42[&rate=5.129692504683638E-4]:3.768763366542E-1,41[&rate=5.129692504683638E-4]:3.7141185578E-1)[&rate=5.129692504683638E-4]:1.582349899645E-2)[&rate=5.129692504683638E-4]:4.855778248193E-2,(43[&rate=5.129692504683638E-4]:3.698604988762E-1,46[&rate=5.129692504683638E-4]:3.698604988762E-1)[&rate=5.129692504683638E-4]:1.205774471251E-1)[&rate=5.129692504683638E-4]:6.604440739751E-2,((51[&rate=5.129692504683638E-4]:4.020106295105E-1,(50[&rate=5.129692504683638E-4]:3.308899246495E-1,49[&rate=5.129692504683638E-4]:3.308899246495E-1)[&rate=5.129692504683638E-4]:6.56562239867E-2)[&rate=5.129692504683638E-4]:8.735085714538E-3,(47[&rate=5.129692504683638E-4]:3.41035442303E-1,44[&rate=5.129692504683638E-4]:3.355709614288E-1)[&rate=5.129692504683638E-4]:9.703267729344E-2)[&rate=5.129692504683638E-4]:1.184142338023E-1)[&rate=5.129692504683638E-4]:2.066569482173E-1)[&rate=5.129692504683638E-4]:1.968276014238E-1,(128[&rate=5.129692504683638E-4]:1.575618704352E0,((((62[&rate=5.129692504683638E-4]:3.575315266238E-1,64[&rate=5.129692504683638E-4]:3.164356362127E-1)[&rate=5.129692504683638E-4]:5.982420369968E-3,(60[&rate=5.129692504683638E-4]:7.244523802326E-2,65[&rate=5.129692504683638E-4]:7.244523802326E-2)[&rate=5.129692504683638E-4]:9.928788705275E-2)[&rate=5.129692504683638E-4]:2.011072540995E-1,(63[&rate=5.129692504683638E-4]:7.975167300119E-2,61[&rate=5.129692504683638E-4]:1.208475634122E-1)[&rate=5.129692504683638E-4]:4.43773637681E-1)[&rate=5.129692504683638E-4]:1.063714393591E0,((69[&rate=5.129692504683638E-4]:6.474081057562E-1,((132[&rate=5.129692504683638E-4]:1.520618785511E-1,129[&rate=5.129692504683638E-4]:1.493221525238E-1)[&rate=5.129692504683638E-4]:1.626882357754E-1,(130[&rate=5.129692504683638E-4]:2.009319911857E-1,131[&rate=5.129692504683638E-4]:2.036717172131E-1)[&rate=5.129692504683638E-4]:1.110783971134E-1)[&rate=5.129692504683638E-4]:1.874525119775E-1)[&rate=5.129692504683638E-4]:2.037276758245E-1,118[&rate=5.129692504683638E-4]:8.401768774711E-1)[&rate=5.129692504683638E-4]:7.881587172129E-1)[&rate=5.129692504683638E-4]:8.700913706569E-2)[&rate=5.129692504683638E-4]:1.495476896675E-1)[&rate=5.129692504683638E-4]:1.854338391018E-2,(35[&rate=5.129692504683638E-4]:1.803929520962E-1,((121[&rate=5.129692504683638E-4]:2.145137666068E0,127[&rate=5.129692504683638E-4]:2.586233556479E0)[&rate=5.129692504683638E-4]:8.733270221096E-2,36[&rate=5.129692504683638E-4]:1.530183134849E-1)[&rate=5.129692504683638E-4]:7.394998107705E-2)[&rate=5.129692504683638E-4]:3.454970254614E-2)[&rate=5.129692504683638E-4]:3.231084071068E-1,(38[&rate=5.129692504683638E-4]:1.022415808109E0,((((((101[&rate=5.129692504683638E-4]:7.79531503554E-1,((((142[&rate=5.129692504683638E-4]:1.964465082658E-1,((144[&rate=5.129692504683638E-4]:6.911090788633E-2,145[&rate=5.129692504683638E-4]:7.459035994128E-2)[&rate=5.129692504683638E-4]:1.162290944441E-2,141[&rate=5.129692504683638E-4]:8.34735433581E-2)[&rate=5.129692504683638E-4]:1.102332388801E-1)[&rate=5.129692504683638E-4]:1.240917706218E0,((((115[&rate=5.129692504683638E-4]:6.891528552464E-1,(((107[&rate=5.129692504683638E-4]:5.701356576587E-1,(112[&rate=5.129692504683638E-4]:3.517128732152E-1,114[&rate=5.129692504683638E-4]:2.695210923934E-1)[&rate=5.129692504683638E-4]:2.403405926626E-1)[&rate=5.129692504683638E-4]:3.832077028536E-2,109[&rate=5.129692504683638E-4]:6.276345101358E-1)[&rate=5.129692504683638E-4]:6.599998669592E-2,108[&rate=5.129692504683638E-4]:6.717166886126E-1)[&rate=5.129692504683638E-4]:7.497041320915E-2)[&rate=5.129692504683638E-4]:7.346767573065E-3,(19[&rate=5.129692504683638E-4]:4.223838291202E-1,13[&rate=5.129692504683638E-4]:3.840276647365E-1)[&rate=5.129692504683638E-4]:3.946637389048E-1)[&rate=5.129692504683638E-4]:1.679285433441E-1,(((148[&rate=5.129692504683638E-4]:2.726727854723E-1,143[&rate=5.129692504683638E-4]:2.699330594449E-1)[&rate=5.129692504683638E-4]:5.23484513511E-1,(((106[&rate=5.129692504683638E-4]:2.970725135955E-1,139[&rate=5.129692504683638E-4]:4.888533355132E-1)[&rate=5.129692504683638E-4]:1.060500632381E-1,104[&rate=5.129692504683638E-4]:4.031225768336E-1)[&rate=5.129692504683638E-4]:1.364324681139E-1,111[&rate=5.129692504683638E-4]:5.559934011119E-1)[&rate=5.129692504683638E-4]:2.785200622549E-1)[&rate=5.129692504683638E-4]:9.798472577259E-3,116[&rate=5.129692504683638E-4]:7.675996071768E-1)[&rate=5.129692504683638E-4]:9.682855898668E-2)[&rate=5.129692504683638E-4]:8.22298985712E-2,((((30[&rate=5.129692504683638E-4]:4.973648802928E-1,4[&rate=5.129692504683638E-4]:3.247621405668E-1)[&rate=5.129692504683638E-4]:2.062976135305E-1,(9[&rate=5.129692504683638E-4]:4.427080841583E-1,117[&rate=5.129692504683638E-4]:4.536669882679E-1)[&rate=5.129692504683638E-4]:1.376667384321E-1)[&rate=5.129692504683638E-4]:7.070511517531E-2,(17[&rate=5.129692504683638E-4]:4.604228493149E-1,14[&rate=5.129692504683638E-4]:4.220666849312E-1)[&rate=5.129692504683638E-4]:2.372324309165E-1)[&rate=5.129692504683638E-4]:1.309213261458E-1,((113[&rate=5.129692504683638E-4]:6.612843089344E-1,110[&rate=5.129692504683638E-4]:6.558048568797E-1)[&rate=5.129692504683638E-4]:3.999327869079E-3,105[&rate=5.129692504683638E-4]:6.378863765297E-1)[&rate=5.129692504683638E-4]:1.249368051901E-1)[&rate=5.129692504683638E-4]:2.38629403563E-1)[&rate=5.129692504683638E-4]:2.359116292013E-1)[&rate=5.129692504683638E-4]:6.827413254685E-3,((((23[&rate=5.129692504683638E-4]:7.658099057758E-1,(20[&rate=5.129692504683638E-4]:6.941587316889E-1,25[&rate=5.129692504683638E-4]:7.133368138807E-1)[&rate=5.129692504683638E-4]:6.34319960048E-2)[&rate=5.129692504683638E-4]:7.181785229014E-2,(11[&rate=5.129692504683638E-4]:5.65600037637E-1,140[&rate=5.129692504683638E-4]:5.464219554452E-1)[&rate=5.129692504683638E-4]:1.870962135798E-1)[&rate=5.129692504683638E-4]:4.114751121281E-1,102[&rate=5.129692504683638E-4]:9.841793868738E-2)[&rate=5.129692504683638E-4]:1.172641715621E-2,((24[&rate=5.129692504683638E-4]:6.662514221589E-1,21[&rate=5.129692504683638E-4]:6.470733399671E-1)[&rate=5.129692504683638E-4]:2.483738250443E-1,(28[&rate=5.129692504683638E-4]:8.086813864262E-1,1[&rate=5.129692504683638E-4]:2.238001656331E-2)[&rate=5.129692504683638E-4]:1.114233128317E-1)[&rate=5.129692504683638E-4]:3.571629442568E-1)[&rate=5.129692504683638E-4]:8.747192942941E-2)[&rate=5.129692504683638E-4]:1.366011012419E-1,((((89[&rate=5.129692504683638E-4]:3.490578633026E-2,88[&rate=5.129692504683638E-4]:2.120715619324E-2)[&rate=5.129692504683638E-4]:2.176234706806E-1,((87[&rate=5.129692504683638E-4]:1.385883683394E-1,((90[&rate=5.129692504683638E-4]:4.146184169273E-2,91[&rate=5.129692504683638E-4]:4.146184169273E-2)[&rate=5.129692504683638E-4]:2.822515380973E-2,92[&rate=5.129692504683638E-4]:6.968699550246E-2)[&rate=5.129692504683638E-4]:8.260000297396E-2)[&rate=5.129692504683638E-4]:4.298280761107E-2,((((84[&rate=5.129692504683638E-4]:6.007808938107E-3,93[&rate=5.129692504683638E-4]:1.970643907512E-2)[&rate=5.129692504683638E-4]:3.138380165741E-2,85[&rate=5.129692504683638E-4]:3.739161059551E-2)[&rate=5.129692504683638E-4]:9.502323720464E-4,83[&rate=5.129692504683638E-4]:3.834184296756E-2)[&rate=5.129692504683638E-4]:1.003755449918E-2,86[&rate=5.129692504683638E-4]:4.837939746674E-2)[&rate=5.129692504683638E-4]:1.331917784837E-1)[&rate=5.129692504683638E-4]:5.725945092339E-2)[&rate=5.129692504683638E-4]:9.648383546971E-1,(18[&rate=5.129692504683638E-4]:6.687732434111E-1,(6[&rate=5.129692504683638E-4]:6.051983498214E-1,(15[&rate=5.129692504683638E-4]:5.782809644052E-1,10[&rate=5.129692504683638E-4]:5.399248000217E-1)[&rate=5.129692504683638E-4]:8.171190596405E-2)[&rate=5.129692504683638E-4]:5.611949595832E-4)[&rate=5.129692504683638E-4]:1.102382039133E-1)[&rate=5.129692504683638E-4]:6.471439129621E-2,3[&rate=5.129692504683638E-4]:7.286573454701E-1)[&rate=5.129692504683638E-4]:6.028203150174E-1)[&rate=5.129692504683638E-4]:4.507935690941E-1)[&rate=5.129692504683638E-4]:6.420369574918E-1,16[&rate=5.129692504683638E-4]:2.533897228169E0)[&rate=5.129692504683638E-4]:4.931953997442E-2,39[&rate=5.129692504683638E-4]:4.977238420265E-1)[&rate=5.129692504683638E-4]:1.817158464617E-2,146[&rate=5.129692504683638E-4]:6.361140059076E-1)[&rate=5.129692504683638E-4]:9.010390877241E-3,147[&rate=5.129692504683638E-4]:5.822828667303E-1)[&rate=5.129692504683638E-4]:2.475266820676E-1,(((97[&rate=5.129692504683638E-4]:4.933615045892E-1,(((22[&rate=5.129692504683638E-4]:5.088988200945E-1,27[&rate=5.129692504683638E-4]:5.253371762589E-1)[&rate=5.129692504683638E-4]:4.295811587622E-1,(31[&rate=5.129692504683638E-4]:9.343864863483E-1,(26[&rate=5.129692504683638E-4]:5.106352174448E-1,(7[&rate=5.129692504683638E-4]:2.030565243451E-1,8[&rate=5.129692504683638E-4]:2.030565243451E-1)[&rate=5.129692504683638E-4]:2.007293780312E-1)[&rate=5.129692504683638E-4]:3.799156524651E-1)[&rate=5.129692504683638E-4]:5.888801305639E-2)[&rate=5.129692504683638E-4]:1.812487875274E-1,2[&rate=5.129692504683638E-4]:9.471260266581E-1)[&rate=5.129692504683638E-4]:1.573999532127E0)[&rate=5.129692504683638E-4]:1.94887000727E-1,40[&rate=5.129692504683638E-4]:7.592867566824E-1)[&rate=5.129692504683638E-4]:2.022246567806E-3,((96[&rate=5.129692504683638E-4]:5.512728377711E-1,99[&rate=5.129692504683638E-4]:5.867919634539E-1)[&rate=5.129692504683638E-4]:2.237891739139E-1,((95[&rate=5.129692504683638E-4]:4.447458101884E-1,(94[&rate=5.129692504683638E-4]:6.119185323408E-2,100[&rate=5.129692504683638E-4]:6.119185323408E-2)[&rate=5.129692504683638E-4]:2.988545034022E-1)[&rate=5.129692504683638E-4]:2.948575685915E-1,98[&rate=5.129692504683638E-4]:7.286744170311E-1)[&rate=5.129692504683638E-4]:6.004879683944E-2)[&rate=5.129692504683638E-4]:1.010010899259E-1)[&rate=5.129692504683638E-4]:1.112349636736E-2)[&rate=5.129692504683638E-4]:3.182893194203E-1)[&rate=5.129692504683638E-4]:1.180007001559E-1)[&rate=5.129692504683638E-4]:3.440371386846E-1)[&rate=5.129692504683638E-4]:1.856288553289E-2,33[&rate=5.129692504683638E-4]:2.119903117221E-2)[&rate=5.129692504683638E-4]:5.520791921417E-2,32[&rate=5.129692504683638E-4]:7.092749833166E-2);
tree STATE_41700000 [&joint=-20968.61080677955,lnP=-20968.61080677955] = [&R] ((((((35[&rate=5.273667908107413E-4]:3.760782029516E-3,127[&rate=5.273667908107413E-4]:2.570884069701E0)[&rate=5.273667908107413E-4]:6.10672242895E-2,121[&rate=5.273667908107413E-4]:2.190855403579E0)[&rate=5.273667908107413E-4]:2.043113229306E-3,36[&rate=5.273667908107413E-4]:1.134464620141E-1)[&rate=5.273667908107413E-4]:2.889957615782E-1,((((((65[&rate=5.273667908107413E-4]:8.258054240827E-2,60[&rate=5.273667908107413E-4]:8.258054240827E-2)[&rate=5.273667908107413E-4]:5.754565418573E-2,(64[&rate=5.273667908107413E-4]:2.08285609744E-1,62[&rate=5.273667908107413E-4]:2.49381500155E-1)[&rate=5.273667908107413E-4]:8.252551835672E-2)[&rate=5.273667908107413E-4]:3.662930705477E-1,(63[&rate=5.273667908107413E-4]:2.16385927205E-1,61[&rate=5.273667908107413E-4]:2.57481817616E-1)[&rate=5.273667908107413E-4]:4.407182714434E-1)[&rate=5.273667908107413E-4]:9.06751925535E-1,(69[&rate=5.273667908107413E-4]:7.870800978361E-1,(118[&rate=5.273667908107413E-4]:6.862706378615E-1,((132[&rate=5.273667908107413E-4]:1.31888654319E-1,129[&rate=5.273667908107413E-4]:1.291489282916E-1)[&rate=5.273667908107413E-4]:4.134035294385E-2,(130[&rate=5.273667908107413E-4]:1.168453695045E-1,131[&rate=5.273667908107413E-4]:1.195850955318E-1)[&rate=5.273667908107413E-4]:5.364391173101E-2)[&rate=5.273667908107413E-4]:3.787950552561E-1)[&rate=5.273667908107413E-4]:8.985055586495E-2)[&rate=5.273667908107413E-4]:8.28830820868E-1)[&rate=5.273667908107413E-4]:2.245605745937E-2,128[&rate=5.273667908107413E-4]:1.487682044657E0)[&rate=5.273667908107413E-4]:3.310189229301E-1,((((46[&rate=5.273667908107413E-4]:4.77359516913E-1,43[&rate=5.273667908107413E-4]:4.77359516913E-1)[&rate=5.273667908107413E-4]:4.718989152814E-2,(42[&rate=5.273667908107413E-4]:3.395942761958E-1,(48[&rate=5.273667908107413E-4]:3.270208475003E-1,41[&rate=5.273667908107413E-4]:2.833050005058E-1)[&rate=5.273667908107413E-4]:5.082479481579E-2)[&rate=5.273667908107413E-4]:1.357748043766E-1)[&rate=5.273667908107413E-4]:1.712705083192E-1,((50[&rate=5.273667908107413E-4]:3.792221855528E-1,49[&rate=5.273667908107413E-4]:3.792221855528E-1)[&rate=5.273667908107413E-4]:2.2876855905E-1,51[&rate=5.273667908107413E-4]:6.134552254771E-1)[&rate=5.273667908107413E-4]:5.50422869118E-2)[&rate=5.273667908107413E-4]:1.882973827546E-2,(45[&rate=5.273667908107413E-4]:5.284874845954E-1,(47[&rate=5.273667908107413E-4]:6.465232199727E-2,44[&rate=5.273667908107413E-4]:5.918784112302E-2)[&rate=5.273667908107413E-4]:4.720318839095E-1)[&rate=5.273667908107413E-4]:1.77965449129E-1)[&rate=5.273667908107413E-4]:3.388518215708E-1)[&rate=5.273667908107413E-4]:6.593303682767E-2)[&rate=5.273667908107413E-4]:3.394781148809E-1,(38[&rate=5.273667908107413E-4]:9.789655608648E-1,((146[&rate=5.273667908107413E-4]:8.055132573335E-1,(40[&rate=5.273667908107413E-4]:6.037239874411E-1,((101[&rate=5.273667908107413E-4]:1.299573558255E0,((((((24[&rate=5.273667908107413E-4]:8.56017946466E-1,((21[&rate=5.273667908107413E-4]:5.15405249512E-1,28[&rate=5.273667908107413E-4]:5.400627837584E-1)[&rate=5.273667908107413E-4]:2.721847909184E-1,1[&rate=5.273667908107413E-4]:2.59462048139E-2)[&rate=5.273667908107413E-4]:4.924982384385E-2)[&rate=5.273667908107413E-4]:1.752487433089E-1,((23[&rate=5.273667908107413E-4]:5.586179528327E-1,(20[&rate=5.273667908107413E-4]:3.863374100848E-1,25[&rate=5.273667908107413E-4]:4.055154922765E-1)[&rate=5.273667908107413E-4]:1.640613646658E-1)[&rate=5.273667908107413E-4]:1.410700777659E-1,(11[&rate=5.273667908107413E-4]:3.948859694139E-1,140[&rate=5.273667908107413E-4]:3.757078872222E-1)[&rate=5.273667908107413E-4]:2.198705543355E-1)[&rate=5.273667908107413E-4]:3.206197550666E-1)[&rate=5.273667908107413E-4]:2.329399808536E-1,102[&rate=5.273667908107413E-4]:1.025628350121E-1)[&rate=5.273667908107413E-4]:1.339937850757E-1,(142[&rate=5.273667908107413E-4]:5.72253130159E-1,((145[&rate=5.273667908107413E-4]:6.018238005429E-2,141[&rate=5.273667908107413E-4]:5.74426540267E-2)[&rate=5.273667908107413E-4]:4.006673833725E-2,144[&rate=5.273667908107413E-4]:9.47696663366E-2)[&rate=5.273667908107413E-4]:4.720040117675E-1)[&rate=5.273667908107413E-4]:9.108788323946E-1)[&rate=5.273667908107413E-4]:8.046096114727E-2,((((19[&rate=5.273667908107413E-4]:5.23760992185E-1,13[&rate=5.273667908107413E-4]:4.854048278013E-1)[&rate=5.273667908107413E-4]:3.248321337014E-1,(115[&rate=5.273667908107413E-4]:6.661956181701E-1,((107[&rate=5.273667908107413E-4]:6.050035350025E-1,108[&rate=5.273667908107413E-4]:6.022638089752E-1)[&rate=5.273667908107413E-4]:4.576717162343E-2,(109[&rate=5.273667908107413E-4]:6.382840285324E-1,(112[&rate=5.273667908107413E-4]:4.292327035235E-1,114[&rate=5.273667908107413E-4]:3.470409227016E-1)[&rate=5.273667908107413E-4]:2.117910510363E-1)[&rate=5.273667908107413E-4]:3.166476028525E-2)[&rate=5.273667908107413E-4]:7.569888414695E-2)[&rate=5.273667908107413E-4]:6.184956251075E-2)[&rate=5.273667908107413E-4]:4.420603639961E-2,(116[&rate=5.273667908107413E-4]:5.474778008216E-1,((148[&rate=5.273667908107413E-4]:3.45556577091E-1,143[&rate=5.273667908107413E-4]:3.428168510636E-1)[&rate=5.273667908107413E-4]:2.319780015805E-1,((139[&rate=5.273667908107413E-4]:5.279371874496E-1,(111[&rate=5.273667908107413E-4]:1.00297227515E-1,106[&rate=5.273667908107413E-4]:8.385887135062E-2)[&rate=5.273667908107413E-4]:2.522974941812E-1)[&rate=5.273667908107413E-4]:7.699220624842E-2,104[&rate=5.273667908107413E-4]:4.131485717803E-1)[&rate=5.273667908107413E-4]:1.863038151103E-1)[&rate=5.273667908107413E-4]:8.299386533746E-3)[&rate=5.273667908107413E-4]:2.247734162589E-1)[&rate=5.273667908107413E-4]:3.266894152439E-1,(((105[&rate=5.273667908107413E-4]:2.823990127499E-1,117[&rate=5.273667908107413E-4]:3.125359990512E-1)[&rate=5.273667908107413E-4]:4.939233612932E-3,110[&rate=5.273667908107413E-4]:3.092560545819E-1)[&rate=5.273667908107413E-4]:4.082588450394E-1,((30[&rate=5.273667908107413E-4]:2.933453112254E-1,4[&rate=5.273667908107413E-4]:1.207425714994E-1)[&rate=5.273667908107413E-4]:4.384249695215E-1,(((17[&rate=5.273667908107413E-4]:3.770993583247E-1,14[&rate=5.273667908107413E-4]:3.38743193941E-1)[&rate=5.273667908107413E-4]:8.289588152275E-2,113[&rate=5.273667908107413E-4]:4.216390754637E-1)[&rate=5.273667908107413E-4]:5.079610760056E-2,9[&rate=5.273667908107413E-4]:4.642160049822E-1)[&rate=5.273667908107413E-4]:1.442666045317E-1)[&rate=5.273667908107413E-4]:1.0629256408E-1)[&rate=5.273667908107413E-4]:4.581380614703E-1)[&rate=5.273667908107413E-4]:2.098577708284E-1)[&rate=5.273667908107413E-4]:4.338443769113E-1,((((87[&rate=5.273667908107413E-4]:2.263485366911E-1,(((90[&rate=5.273667908107413E-4]:3.015606596944E-2,91[&rate=5.273667908107413E-4]:3.015606596944E-2)[&rate=5.273667908107413E-4]:6.19144148244E-2,92[&rate=5.273667908107413E-4]:9.207048079383E-2)[&rate=5.273667908107413E-4]:9.0224154469E-2,(83[&rate=5.273667908107413E-4]:1.205892426894E-1,(85[&rate=5.273667908107413E-4]:9.01565650867E-2,((84[&rate=5.273667908107413E-4]:7.176966629662E-2,86[&rate=5.273667908107413E-4]:7.176966629662E-2)[&rate=5.273667908107413E-4]:1.172242091998E-2,93[&rate=5.273667908107413E-4]:9.719071735361E-2)[&rate=5.273667908107413E-4]:6.664477870103E-3)[&rate=5.273667908107413E-4]:3.043267760274E-2)[&rate=5.273667908107413E-4]:4.800676243638E-2)[&rate=5.273667908107413E-4]:5.775253156528E-2)[&rate=5.273667908107413E-4]:7.836769806825E-2,(89[&rate=5.273667908107413E-4]:5.900476710893E-2,88[&rate=5.273667908107413E-4]:4.530613697192E-2)[&rate=5.273667908107413E-4]:2.594100977874E-1)[&rate=5.273667908107413E-4]:5.481203927517E-1,3[&rate=5.273667908107413E-4]:3.13110600114E-1)[&rate=5.273667908107413E-4]:2.401623829177E-1,((6[&rate=5.273667908107413E-4]:3.578565017571E-1,18[&rate=5.273667908107413E-4]:4.208702003873E-1)[&rate=5.273667908107413E-4]:1.905489322743E-1,(15[&rate=5.273667908107413E-4]:3.993691606003E-1,10[&rate=5.273667908107413E-4]:3.610129962168E-1)[&rate=5.273667908107413E-4]:2.038307939789E-1)[&rate=5.273667908107413E-4]:5.692234352072E-2)[&rate=5.273667908107413E-4]:1.194849249087E0)[&rate=5.273667908107413E-4]:5.541910521635E-1)[&rate=5.273667908107413E-4]:1.495555289187E-1,39[&rate=5.273667908107413E-4]:4.7596492818E-1)[&rate=5.273667908107413E-4]:1.277590592611E-1)[&rate=5.273667908107413E-4]:8.157069065747E-2)[&rate=5.273667908107413E-4]:1.017458700382E-1,((((98[&rate=5.273667908107413E-4]:6.483794881207E-1,97[&rate=5.273667908107413E-4]:4.489259362082E-1)[&rate=5.273667908107413E-4]:1.309988251827E-1,(95[&rate=5.273667908107413E-4]:5.001081715514E-1,(100[&rate=5.273667908107413E-4]:2.463246510982E-1,94[&rate=5.273667908107413E-4]:2.463246510982E-1)[&rate=5.273667908107413E-4]:1.690840669012E-1)[&rate=5.273667908107413E-4]:2.901991035007E-1)[&rate=5.273667908107413E-4]:8.918544051924E-2,(96[&rate=5.273667908107413E-4]:6.072796644233E-1,99[&rate=5.273667908107413E-4]:6.427987901061E-1)[&rate=5.273667908107413E-4]:2.476228872137E-1)[&rate=5.273667908107413E-4]:4.441246123848E-2,((16[&rate=5.273667908107413E-4]:2.534418206466E0,(((22[&rate=5.273667908107413E-4]:1.909875872554E-1,27[&rate=5.273667908107413E-4]:2.074259434198E-1)[&rate=5.273667908107413E-4]:7.600224302981E-1,((26[&rate=5.273667908107413E-4]:5.729774286168E-1,(7[&rate=5.273667908107413E-4]:3.072119826746E-1,8[&rate=5.273667908107413E-4]:3.072119826746E-1)[&rate=5.273667908107413E-4]:1.589161308736E-1)[&rate=5.273667908107413E-4]:3.417675289489E-1,31[&rate=5.273667908107413E-4]:9.58580574004E-1)[&rate=5.273667908107413E-4]:4.722396409753E-2)[&rate=5.273667908107413E-4]:7.878083420155E-2,2[&rate=5.273667908107413E-4]:8.571881120291E-1)[&rate=5.273667908107413E-4]:1.548462971149E0)[&rate=5.273667908107413E-4]:4.739303979281E-2,147[&rate=5.273667908107413E-4]:5.536953693222E-1)[&rate=5.273667908107413E-4]:2.88242594373E-1)[&rate=5.273667908107413E-4]:2.479633621963E-3)[&rate=5.273667908107413E-4]:2.602310236571E-1)[&rate=5.273667908107413E-4]:3.187448816582E-1)[&rate=5.273667908107413E-4]:3.036239438508E-1,((33[&rate=5.273667908107413E-4]:2.000911230889E-2,(32[&rate=5.273667908107413E-4]:6.755888203108E-3,(((125[&rate=5.273667908107413E-4]:1.417427569332E0,(((134[&rate=5.273667908107413E-4]:3.972266223772E-1,137[&rate=5.273667908107413E-4]:4.684594990894E-1)[&rate=5.273667908107413E-4]:8.494876882772E-3,133[&rate=5.273667908107413E-4]:4.358584855611E-1)[&rate=5.273667908107413E-4]:1.393575013703E0,((((((72[&rate=5.273667908107413E-4]:1.73316654444E-2,78[&rate=5.273667908107413E-4]:3.924947366371E-2)[&rate=5.273667908107413E-4]:2.344887939008E-1,79[&rate=5.273667908107413E-4]:2.737382675646E-1)[&rate=5.273667908107413E-4]:5.688658770561E-2,82[&rate=5.273667908107413E-4]:3.388440333522E-1)[&rate=5.273667908107413E-4]:4.502105800472E-1,(77[&rate=5.273667908107413E-4]:8.068245165767E-1,((71[&rate=5.273667908107413E-4]:2.429826735011E-1,73[&rate=5.273667908107413E-4]:3.114758241859E-1)[&rate=5.273667908107413E-4]:3.598666359541E-1,(81[&rate=5.273667908107413E-4]:2.611354918619E-1,80[&rate=5.273667908107413E-4]:2.611354918619E-1)[&rate=5.273667908107413E-4]:3.608918997851E-1)[&rate=5.273667908107413E-4]:1.409615084914E-1)[&rate=5.273667908107413E-4]:9.627357096702E-3)[&rate=5.273667908107413E-4]:1.702301050672E-1,(75[&rate=5.273667908107413E-4]:8.513510588018E-1,(76[&rate=5.273667908107413E-4]:7.923688089986E-1,(74[&rate=5.273667908107413E-4]:7.903972314404E-1,70[&rate=5.273667908107413E-4]:7.520410670569E-1)[&rate=5.273667908107413E-4]:1.971577558225E-3)[&rate=5.273667908107413E-4]:5.898224980317E-2)[&rate=5.273667908107413E-4]:1.408103719936E-1)[&rate=5.273667908107413E-4]:6.849820158028E-1,(((103[&rate=5.273667908107413E-4]:5.026568061701E-1,((12[&rate=5.273667908107413E-4]:3.2690035184E-1,5[&rate=5.273667908107413E-4]:2.885441874565E-1)[&rate=5.273667908107413E-4]:6.649204123086E-2,29[&rate=5.273667908107413E-4]:5.002417081393E-1)[&rate=5.273667908107413E-4]:2.352918103595E-1)[&rate=5.273667908107413E-4]:1.390647444008E0,52[&rate=5.273667908107413E-4]:2.290105156172E-1)[&rate=5.273667908107413E-4]:4.585986353655E-1,53[&rate=5.273667908107413E-4]:6.794124296713E-1)[&rate=5.273667908107413E-4]:2.512679583147E-1)[&rate=5.273667908107413E-4]:1.1667361431E-1)[&rate=5.273667908107413E-4]:5.804560806971E-1)[&rate=5.273667908107413E-4]:8.348464302658E-2,((57[&rate=5.273667908107413E-4]:4.427799439176E-1,(((59[&rate=5.273667908107413E-4]:2.940225988503E-1,54[&rate=5.273667908107413E-4]:2.557712327301E-1)[&rate=5.273667908107413E-4]:2.077107410644E-2,((55[&rate=5.273667908107413E-4]:2.420346694387E-1,56[&rate=5.273667908107413E-4]:2.420346694387E-1)[&rate=5.273667908107413E-4]:5.965608190365E-2,37[&rate=5.273667908107413E-4]:3.481388387742E-1)[&rate=5.273667908107413E-4]:4.906200302803E-3)[&rate=5.273667908107413E-4]:4.285045913712E-2,58[&rate=5.273667908107413E-4]:3.76769815154E-1)[&rate=5.273667908107413E-4]:8.240357138658E-2)[&rate=5.273667908107413E-4]:4.280650141888E-1,68[&rate=5.273667908107413E-4]:8.189323898003E-1)[&rate=5.273667908107413E-4]:5.153131558915E-1)[&rate=5.273667908107413E-4]:9.129221454211E-2,(((((120[&rate=5.273667908107413E-4]:9.510531588109E-1,(135[&rate=5.273667908107413E-4]:3.91827816171E-1,(138[&rate=5.273667908107413E-4]:1.74097568489E-1,136[&rate=5.273667908107413E-4]:4.259071917381E-2)[&rate=5.273667908107413E-4]:4.177302476821E-1)[&rate=5.273667908107413E-4]:3.071705481194E-1)[&rate=5.273667908107413E-4]:9.261068806327E-2,119[&rate=5.273667908107413E-4]:1.139554257833E0)[&rate=5.273667908107413E-4]:7.555005947973E-1,126[&rate=5.273667908107413E-4]:1.109352329987E0)[&rate=5.273667908107413E-4]:4.518480503193E-1,66[&rate=5.273667908107413E-4]:3.140261906209E-1)[&rate=5.273667908107413E-4]:2.757911493684E-2,((122[&rate=5.273667908107413E-4]:4.897200956628E-1,(124[&rate=5.273667908107413E-4]:1.927213818357E-1,123[&rate=5.273667908107413E-4]:1.954536222728E-1)[&rate=5.273667908107413E-4]:2.9426647339E-1)[&rate=5.273667908107413E-4]:1.7874725997E-1,67[&rate=5.273667908107413E-4]:1.671948052921E-1)[&rate=5.273667908107413E-4]:1.744105002656E-1)[&rate=5.273667908107413E-4]:5.362118169039E-1)[&rate=5.273667908107413E-4]:1.387027259068E-2)[&rate=5.273667908107413E-4]:7.773772051071E-3)[&rate=5.273667908107413E-4]:1.731342436704E-2,34[&rate=5.273667908107413E-4]:5.37608928403E-2)[&rate=5.273667908107413E-4]:8.219434838789E-2);
tree STATE_41710000 [&joint=-21003.3364270554,lnP=-21003.3364270554] = [&R] (32[&rate=4.957640748924956E-4]:1.999854131135E-1,(((((125[&rate=4.957640748924956E-4]:9.85886432044E-1,(((52[&rate=4.957640748924956E-4]:5.197406669459E-1,(((137[&rate=4.957640748924956E-4]:3.257185996301E-1,134[&rate=4.957640748924956E-4]:2.544857229179E-1)[&rate=4.957640748924956E-4]:2.464402505299E-1,133[&rate=4.957640748924956E-4]:5.310629597489E-1)[&rate=4.957640748924956E-4]:5.882207089893E-1,(103[&rate=4.957640748924956E-4]:8.719782983646E-1,((12[&rate=4.957640748924956E-4]:2.21813920838E-1,5[&rate=4.957640748924956E-4]:1.834577564546E-1)[&rate=4.957640748924956E-4]:2.544149589303E-1,29[&rate=4.957640748924956E-4]:5.830781948368E-1)[&rate=4.957640748924956E-4]:5.217768158566E-1)[&rate=4.957640748924956E-4]:1.137716329278E0)[&rate=4.957640748924956E-4]:1.743397738645E-1)[&rate=4.957640748924956E-4]:2.076764151236E-1,53[&rate=4.957640748924956E-4]:7.192203607581E-1)[&rate=4.957640748924956E-4]:2.37628907481E-1,((((73[&rate=4.957640748924956E-4]:2.801077681985E-1,(81[&rate=4.957640748924956E-4]:3.923910017978E-2,80[&rate=4.957640748924956E-4]:3.923910017978E-2)[&rate=4.957640748924956E-4]:1.915535995256E-1)[&rate=4.957640748924956E-4]:3.620599033173E-1,(71[&rate=4.957640748924956E-4]:4.918128288949E-1,((82[&rate=4.957640748924956E-4]:2.148430938016E-1,(72[&rate=4.957640748924956E-4]:9.413186672782E-4,78[&rate=4.957640748924956E-4]:2.285912688659E-2)[&rate=4.957640748924956E-4]:1.837647888329E-1)[&rate=4.957640748924956E-4]:3.584338080503E-2,79[&rate=4.957640748924956E-4]:2.424672965245E-1)[&rate=4.957640748924956E-4]:2.767427926444E-1)[&rate=4.957640748924956E-4]:8.186169193596E-2)[&rate=4.957640748924956E-4]:1.042085349084E-1,77[&rate=4.957640748924956E-4]:7.408967543694E-1)[&rate=4.957640748924956E-4]:1.123162822733E-1,(((74[&rate=4.957640748924956E-4]:5.941709381455E-1,76[&rate=4.957640748924956E-4]:5.941709381455E-1)[&rate=4.957640748924956E-4]:5.080902330883E-2,70[&rate=4.957640748924956E-4]:6.066237970708E-1)[&rate=4.957640748924956E-4]:1.194076620991E-2,75[&rate=4.957640748924956E-4]:6.569207276642E-1)[&rate=4.957640748924956E-4]:2.017717610332E-1)[&rate=4.957640748924956E-4]:8.446198381538E-1)[&rate=4.957640748924956E-4]:2.394196774661E-1)[&rate=4.957640748924956E-4]:6.516333915332E-2,((59[&rate=4.957640748924956E-4]:5.235291090433E-1,((37[&rate=4.957640748924956E-4]:8.279471640392E-2,58[&rate=4.957640748924956E-4]:6.366903334381E-2)[&rate=4.957640748924956E-4]:3.341047774829E-1,((54[&rate=4.957640748924956E-4]:1.32509375552E-1,57[&rate=4.957640748924956E-4]:1.734929821093E-1)[&rate=4.957640748924956E-4]:1.951723853834E-1,(55[&rate=4.957640748924956E-4]:2.546725403245E-1,56[&rate=4.957640748924956E-4]:2.546725403245E-1)[&rate=4.957640748924956E-4]:1.030638654195E-1)[&rate=4.957640748924956E-4]:1.271500071101E-2)[&rate=4.957640748924956E-4]:1.448809812767E-1)[&rate=4.957640748924956E-4]:2.906112240781E-1,68[&rate=4.957640748924956E-4]:7.649600052524E-1)[&rate=4.957640748924956E-4]:1.194230992781E-1)[&rate=4.957640748924956E-4]:5.401590199213E-1,(((121[&rate=4.957640748924956E-4]:2.443736600533E0,((((((132[&rate=4.957640748924956E-4]:1.688152898172E-1,129[&rate=4.957640748924956E-4]:1.660755637898E-1)[&rate=4.957640748924956E-4]:5.639025091455E-2,(130[&rate=4.957640748924956E-4]:7.558081802597E-2,131[&rate=4.957640748924956E-4]:7.832054405333E-2)[&rate=4.957640748924956E-4]:1.468849966784E-1)[&rate=4.957640748924956E-4]:5.363678355804E-1,(118[&rate=4.957640748924956E-4]:6.335004954071E-1,69[&rate=4.957640748924956E-4]:6.444593995168E-1)[&rate=4.957640748924956E-4]:2.623194562476E-1)[&rate=4.957640748924956E-4]:6.621744804812E-1,128[&rate=4.957640748924956E-4]:1.418268404739E0)[&rate=4.957640748924956E-4]:2.310768294523E-1,((65[&rate=4.957640748924956E-4]:3.512822191229E-1,(60[&rate=4.957640748924956E-4]:5.985273636868E-2,(62[&rate=4.957640748924956E-4]:1.705723294299E-1,64[&rate=4.957640748924956E-4]:1.294764390188E-1)[&rate=4.957640748924956E-4]:8.106122885653E-2)[&rate=4.957640748924956E-4]:2.914294827543E-1)[&rate=4.957640748924956E-4]:1.20816155374E-1,(63[&rate=4.957640748924956E-4]:7.633379394647E-2,61[&rate=4.957640748924956E-4]:1.174296843575E-1)[&rate=4.957640748924956E-4]:5.464495120572E-1)[&rate=4.957640748924956E-4]:1.125192065173E0)[&rate=4.957640748924956E-4]:1.213994013884E-1,(((51[&rate=4.957640748924956E-4]:7.462424141265E-1,(50[&rate=4.957640748924956E-4]:5.839261585258E-1,49[&rate=4.957640748924956E-4]:5.839261585258E-1)[&rate=4.957640748924956E-4]:1.568517747265E-1)[&rate=4.957640748924956E-4]:3.222834774088E-2,((((48[&rate=4.957640748924956E-4]:2.437874557368E-1,42[&rate=4.957640748924956E-4]:2.055360896166E-1)[&rate=4.957640748924956E-4]:2.469371410985E-1,41[&rate=4.957640748924956E-4]:4.470087498408E-1)[&rate=4.957640748924956E-4]:7.8002033189E-2,43[&rate=4.957640748924956E-4]:5.796555917728E-1)[&rate=4.957640748924956E-4]:2.596134124897E-2,46[&rate=4.957640748924956E-4]:6.056169330218E-1)[&rate=4.957640748924956E-4]:2.001762332171E-1)[&rate=4.957640748924956E-4]:9.317619355684E-2,(45[&rate=4.957640748924956E-4]:8.071904693525E-1,(47[&rate=4.957640748924956E-4]:1.613222192899E-1,44[&rate=4.957640748924956E-4]:1.558577384157E-1)[&rate=4.957640748924956E-4]:6.540649713739E-1)[&rate=4.957640748924956E-4]:8.358216913187E-2)[&rate=4.957640748924956E-4]:1.065757848037E-1)[&rate=4.957640748924956E-4]:7.573169098083E-2)[&rate=4.957640748924956E-4]:3.064493800532E-1,(127[&rate=4.957640748924956E-4]:2.761838796336E0,(36[&rate=4.957640748924956E-4]:1.471492676164E-1,35[&rate=4.957640748924956E-4]:1.005739251507E-1)[&rate=4.957640748924956E-4]:9.414158351454E-2)[&rate=4.957640748924956E-4]:4.294430746605E-1)[&rate=4.957640748924956E-4]:2.371414301294E-1,((((95[&rate=4.957640748924956E-4]:6.249678749776E-1,(100[&rate=4.957640748924956E-4]:4.101071450305E-1,94[&rate=4.957640748924956E-4]:4.101071450305E-1)[&rate=4.957640748924956E-4]:1.30161276395E-1)[&rate=4.957640748924956E-4]:1.326442969499E-1,((96[&rate=4.957640748924956E-4]:4.975055202087E-1,99[&rate=4.957640748924956E-4]:5.330246458915E-1)[&rate=4.957640748924956E-4]:1.120338023203E-1,98[&rate=4.957640748924956E-4]:6.232005247146E-1)[&rate=4.957640748924956E-4]:1.234826854642E-1)[&rate=4.957640748924956E-4]:1.789468089092E-1,(((((((31[&rate=4.957640748924956E-4]:7.272656578855E-1,2[&rate=4.957640748924956E-4]:4.998683976114E-1)[&rate=4.957640748924956E-4]:3.330857581257E-1,((7[&rate=4.957640748924956E-4]:9.396167942769E-2,8[&rate=4.957640748924956E-4]:9.396167942769E-2)[&rate=4.957640748924956E-4]:7.78381282517E-1,26[&rate=4.957640748924956E-4]:9.791922770132E-1)[&rate=4.957640748924956E-4]:3.732352255956E-2)[&rate=4.957640748924956E-4]:7.821875061328E-3,(22[&rate=4.957640748924956E-4]:6.608911374135E-1,27[&rate=4.957640748924956E-4]:6.773294935779E-1)[&rate=4.957640748924956E-4]:3.524876331109E-1)[&rate=4.957640748924956E-4]:1.485124369722E0,39[&rate=4.957640748924956E-4]:3.691745976905E-1)[&rate=4.957640748924956E-4]:2.662578523019E-1,(40[&rate=4.957640748924956E-4]:5.874393484754E-1,97[&rate=4.957640748924956E-4]:5.164010971092E-1)[&rate=4.957640748924956E-4]:4.799310151703E-2)[&rate=4.957640748924956E-4]:3.202942737523E-2,16[&rate=4.957640748924956E-4]:2.752954803485E0)[&rate=4.957640748924956E-4]:5.948144770698E-2,(((101[&rate=4.957640748924956E-4]:1.082361506462E0,(((((23[&rate=4.957640748924956E-4]:4.655615011276E-1,(25[&rate=4.957640748924956E-4]:3.734178967846E-1,20[&rate=4.957640748924956E-4]:3.542398145929E-1)[&rate=4.957640748924956E-4]:1.031025084526E-1)[&rate=4.957640748924956E-4]:1.816201060316E-1,(11[&rate=4.957640748924956E-4]:5.416079144396E-1,140[&rate=4.957640748924956E-4]:5.224298322479E-1)[&rate=4.957640748924956E-4]:2.064218587033E-2)[&rate=4.957640748924956E-4]:6.099144381612E-1,((24[&rate=4.957640748924956E-4]:9.923436054982E-1,(1[&rate=4.957640748924956E-4]:1.200691257837E-1,(21[&rate=4.957640748924956E-4]:5.941085584049E-1,28[&rate=4.957640748924956E-4]:6.187660926513E-1)[&rate=4.957640748924956E-4]:2.876044029953E-1)[&rate=4.957640748924956E-4]:9.14525619063E-2)[&rate=4.957640748924956E-4]:2.391740043965E-1,102[&rate=4.957640748924956E-4]:6.987377427829E-2)[&rate=4.957640748924956E-4]:3.653733953534E-2)[&rate=4.957640748924956E-4]:1.844350722997E-1,((142[&rate=4.957640748924956E-4]:4.641757959943E-1,((145[&rate=4.957640748924956E-4]:1.653107684944E-1,141[&rate=4.957640748924956E-4]:1.625710424669E-1)[&rate=4.957640748924956E-4]:1.014835214541E-1,144[&rate=4.957640748924956E-4]:2.613148378936E-1)[&rate=4.957640748924956E-4]:1.973815060458E-1)[&rate=4.957640748924956E-4]:1.07065213593E0,((((148[&rate=4.957640748924956E-4]:3.046539310469E-1,143[&rate=4.957640748924956E-4]:3.019142050196E-1)[&rate=4.957640748924956E-4]:5.46163660835E-1,(((111[&rate=4.957640748924956E-4]:4.661727632431E-1,106[&rate=4.957640748924956E-4]:4.497344070787E-1)[&rate=4.957640748924956E-4]:6.934517267651E-2,(104[&rate=4.957640748924956E-4]:4.335509961424E-1,139[&rate=4.957640748924956E-4]:6.253318180601E-1)[&rate=4.957640748924956E-4]:8.552858361291E-2)[&rate=4.957640748924956E-4]:6.434204483752E-2,116[&rate=4.957640748924956E-4]:5.2314765199E-1)[&rate=4.957640748924956E-4]:2.893137755083E-1)[&rate=4.957640748924956E-4]:7.068517036793E-2,((((107[&rate=4.957640748924956E-4]:3.382336174315E-1,108[&rate=4.957640748924956E-4]:3.354938914041E-1)[&rate=4.957640748924956E-4]:2.252651866926E-1,(109[&rate=4.957640748924956E-4]:5.166068325838E-1,(114[&rate=4.957640748924956E-4]:4.131898630377E-1,112[&rate=4.957640748924956E-4]:4.953816438596E-1)[&rate=4.957640748924956E-4]:2.396491475158E-2)[&rate=4.957640748924956E-4]:6.607005373203E-2)[&rate=4.957640748924956E-4]:2.75957747437E-1,(19[&rate=4.957640748924956E-4]:6.133312219145E-1,13[&rate=4.957640748924956E-4]:5.749750575309E-1)[&rate=4.957640748924956E-4]:2.863993022493E-1)[&rate=4.957640748924956E-4]:2.7021195911E-2,115[&rate=4.957640748924956E-4]:8.062037748693E-1)[&rate=4.957640748924956E-4]:7.69428229969E-2)[&rate=4.957640748924956E-4]:1.482184145125E-1,(((110[&rate=4.957640748924956E-4]:5.831990056329E-1,105[&rate=4.957640748924956E-4]:5.612811974138E-1)[&rate=4.957640748924956E-4]:3.736887682751E-1,117[&rate=4.957640748924956E-4]:9.651069519903E-1)[&rate=4.957640748924956E-4]:4.285542139312E-2,((9[&rate=4.957640748924956E-4]:7.935994495657E-1,113[&rate=4.957640748924956E-4]:8.018186276478E-1)[&rate=4.957640748924956E-4]:2.219743352412E-2,((30[&rate=4.957640748924956E-4]:1.902472757906E-1,4[&rate=4.957640748924956E-4]:1.764453606458E-2)[&rate=4.957640748924956E-4]:4.050534238437E-1,(17[&rate=4.957640748924956E-4]:3.310954229808E-1,14[&rate=4.957640748924956E-4]:2.927392585971E-1)[&rate=4.957640748924956E-4]:1.874929478864E-1)[&rate=4.957640748924956E-4]:3.437838546884E-1)[&rate=4.957640748924956E-4]:1.81206586184E-1)[&rate=4.957640748924956E-4]:1.083341458447E-1)[&rate=4.957640748924956E-4]:2.486683989973E-1)[&rate=4.957640748924956E-4]:2.593596655036E-3)[&rate=4.957640748924956E-4]:2.195007007011E-1,(((87[&rate=4.957640748924956E-4]:3.184819609399E-1,(((90[&rate=4.957640748924956E-4]:4.451080818787E-3,91[&rate=4.957640748924956E-4]:4.451080818787E-3)[&rate=4.957640748924956E-4]:5.347639626796E-3,92[&rate=4.957640748924956E-4]:9.798720445584E-3)[&rate=4.957640748924956E-4]:2.872791440517E-1,((86[&rate=4.957640748924956E-4]:7.92852574014E-3,84[&rate=4.957640748924956E-4]:7.92852574014E-3)[&rate=4.957640748924956E-4]:1.624133770647E-1,(85[&rate=4.957640748924956E-4]:1.374936094878E-1,(93[&rate=4.957640748924956E-4]:1.471850636718E-1,83[&rate=4.957640748924956E-4]:1.334864335348E-1)[&rate=4.957640748924956E-4]:4.007175953002E-3)[&rate=4.957640748924956E-4]:3.284829331698E-2)[&rate=4.957640748924956E-4]:1.130373315554E-1)[&rate=4.957640748924956E-4]:3.510272657965E-2)[&rate=4.957640748924956E-4]:6.013154885905E-1,(89[&rate=4.957640748924956E-4]:1.832610797998E-1,88[&rate=4.957640748924956E-4]:1.695624496627E-1)[&rate=4.957640748924956E-4]:7.502349998676E-1)[&rate=4.957640748924956E-4]:4.545654497047E-1,(((18[&rate=4.957640748924956E-4]:6.049690401214E-1,6[&rate=4.957640748924956E-4]:5.419553414913E-1)[&rate=4.957640748924956E-4]:4.446084997887E-2,(15[&rate=4.957640748924956E-4]:4.921444361828E-1,10[&rate=4.957640748924956E-4]:4.537882717994E-1)[&rate=4.957640748924956E-4]:1.490662758352E-1)[&rate=4.957640748924956E-4]:2.006856910576E-1,3[&rate=4.957640748924956E-4]:7.350470880073E-1)[&rate=4.957640748924956E-4]:9.958978383065E-2)[&rate=4.957640748924956E-4]:6.729702889491E-1)[&rate=4.957640748924956E-4]:5.774940717024E-1)[&rate=4.957640748924956E-4]:4.612586730358E-1,146[&rate=4.957640748924956E-4]:6.906745997388E-1)[&rate=4.957640748924956E-4]:3.414217745379E-2,147[&rate=4.957640748924956E-4]:6.61975247138E-1)[&rate=4.957640748924956E-4]:1.223451271169E-1)[&rate=4.957640748924956E-4]:7.027139346703E-2)[&rate=4.957640748924956E-4]:2.597523471042E-1,38[&rate=4.957640748924956E-4]:9.886610547167E-1)[&rate=4.957640748924956E-4]:4.750044052538E-1)[&rate=4.957640748924956E-4]:1.552147322449E-2)[&rate=4.957640748924956E-4]:2.421845387586E-2,((66[&rate=4.957640748924956E-4]:3.641509688038E-1,(((120[&rate=4.957640748924956E-4]:7.428835247217E-1,119[&rate=4.957640748924956E-4]:8.387739356806E-1)[&rate=4.957640748924956E-4]:2.882240398023E-1,(135[&rate=4.957640748924956E-4]:1.677532132819E-1,(138[&rate=4.957640748924956E-4]:1.826908799147E-1,136[&rate=4.957640748924956E-4]:5.118403059955E-2)[&rate=4.957640748924956E-4]:1.850623333672E-1)[&rate=4.957640748924956E-4]:6.112995567216E-1)[&rate=4.957640748924956E-4]:7.516071278972E-1,126[&rate=4.957640748924956E-4]:1.092902580736E0)[&rate=4.957640748924956E-4]:5.184225777524E-1)[&rate=4.957640748924956E-4]:9.333123399726E-2,((122[&rate=4.957640748924956E-4]:2.33818400272E-1,(123[&rate=4.957640748924956E-4]:1.435750187606E-1,124[&rate=4.957640748924956E-4]:1.408427783235E-1)[&rate=4.957640748924956E-4]:9.02433815114E-2)[&rate=4.957640748924956E-4]:5.70611651762E-1,67[&rate=4.957640748924956E-4]:3.031575016933E-1)[&rate=4.957640748924956E-4]:1.543247011078E-1)[&rate=4.957640748924956E-4]:4.435577377543E-1)[&rate=4.957640748924956E-4]:1.79781699406E-1,(34[&rate=4.957640748924956E-4]:1.542348999492E-1,33[&rate=4.957640748924956E-4]:1.377965437848E-1)[&rate=4.957640748924956E-4]:6.357304138218E-2)[&rate=4.957640748924956E-4]:4.095280001297E-3);
tree STATE_41720000 [&joint=-20989.646997439013,lnP=-20989.646997439013] = [&R] (((32[&rate=4.5642176592343875E-4]:2.173317350307E-2,(34[&rate=4.5642176592343875E-4]:1.243634534225E-2,((120[&rate=4.5642176592343875E-4]:2.21366202804E0,(126[&rate=4.5642176592343875E-4]:1.511814692736E0,(((135[&rate=4.5642176592343875E-4]:4.666328770236E-1,(138[&rate=4.5642176592343875E-4]:3.086416282568E-1,136[&rate=4.5642176592343875E-4]:1.771347789416E-1)[&rate=4.5642176592343875E-4]:3.579912487668E-1)[&rate=4.5642176592343875E-4]:1.346106365666E0,66[&rate=4.5642176592343875E-4]:1.278077358403E-1)[&rate=4.5642176592343875E-4]:1.035572591515E-1,119[&rate=4.5642176592343875E-4]:2.264241707321E0)[&rate=4.5642176592343875E-4]:3.327550805961E-2)[&rate=4.5642176592343875E-4]:1.203522361827E-2)[&rate=4.5642176592343875E-4]:2.575280402504E-1,((123[&rate=4.5642176592343875E-4]:4.177321530941E-1,(124[&rate=4.5642176592343875E-4]:3.16587803606E-1,122[&rate=4.5642176592343875E-4]:3.193200440431E-1)[&rate=4.5642176592343875E-4]:9.841210905095E-2)[&rate=4.5642176592343875E-4]:4.054432825088E-1,67[&rate=4.5642176592343875E-4]:3.219028852622E-1)[&rate=4.5642176592343875E-4]:2.123008816579E-1)[&rate=4.5642176592343875E-4]:3.412462770523E-1)[&rate=4.5642176592343875E-4]:3.121463637991E-2)[&rate=4.5642176592343875E-4]:1.252577938056E-1,(((125[&rate=4.5642176592343875E-4]:9.927163167861E-1,(((133[&rate=4.5642176592343875E-4]:4.417161957454E-1,(137[&rate=4.5642176592343875E-4]:4.292380681686E-1,134[&rate=4.5642176592343875E-4]:3.580051914564E-1)[&rate=4.5642176592343875E-4]:5.357401798783E-2)[&rate=4.5642176592343875E-4]:9.759743090177E-1,((73[&rate=4.5642176592343875E-4]:4.808666799967E-1,((((82[&rate=4.5642176592343875E-4]:3.32201659274E-1,((78[&rate=4.5642176592343875E-4]:4.200240158852E-2,72[&rate=4.5642176592343875E-4]:2.008459336921E-2)[&rate=4.5642176592343875E-4]:4.000030574274E-2,79[&rate=4.5642176592343875E-4]:8.200270733126E-2)[&rate=4.5642176592343875E-4]:2.419797738607E-1)[&rate=4.5642176592343875E-4]:6.111404329168E-2,71[&rate=4.5642176592343875E-4]:3.576992642096E-1)[&rate=4.5642176592343875E-4]:7.538495063344E-3,77[&rate=4.5642176592343875E-4]:4.282514579031E-1)[&rate=4.5642176592343875E-4]:1.145842544277E-2,(81[&rate=4.5642176592343875E-4]:8.333838571042E-2,80[&rate=4.5642176592343875E-4]:8.333838571042E-2)[&rate=4.5642176592343875E-4]:3.12535881197E-1)[&rate=4.5642176592343875E-4]:3.567734459609E-2)[&rate=4.5642176592343875E-4]:2.356383897386E-1,(75[&rate=4.5642176592343875E-4]:5.54280589134E-1,(76[&rate=4.5642176592343875E-4]:4.186903856329E-1,(70[&rate=4.5642176592343875E-4]:2.970494691768E-1,74[&rate=4.5642176592343875E-4]:3.354056335602E-1)[&rate=4.5642176592343875E-4]:8.328475207261E-2)[&rate=4.5642176592343875E-4]:1.355902035012E-1)[&rate=4.5642176592343875E-4]:1.622244806013E-1)[&rate=4.5642176592343875E-4]:6.655689966718E-1)[&rate=4.5642176592343875E-4]:1.01508941199E-1,((52[&rate=4.5642176592343875E-4]:6.290572094804E-1,(103[&rate=4.5642176592343875E-4]:3.925593469977E-1,((12[&rate=4.5642176592343875E-4]:6.302681239452E-2,5[&rate=4.5642176592343875E-4]:2.467064801106E-2)[&rate=4.5642176592343875E-4]:1.916181483517E-1,29[&rate=4.5642176592343875E-4]:3.614942758147E-1)[&rate=4.5642176592343875E-4]:2.639417835118E-1)[&rate=4.5642176592343875E-4]:1.900791597044E0)[&rate=4.5642176592343875E-4]:1.123091524478E-1,53[&rate=4.5642176592343875E-4]:7.331696406168E-1)[&rate=4.5642176592343875E-4]:3.950308377157E-3)[&rate=4.5642176592343875E-4]:4.659788814534E-1)[&rate=4.5642176592343875E-4]:5.548944383481E-1,((((54[&rate=4.5642176592343875E-4]:6.429225796625E-2,37[&rate=4.5642176592343875E-4]:1.407949902067E-1)[&rate=4.5642176592343875E-4]:2.856870547289E-1,(55[&rate=4.5642176592343875E-4]:3.524764844396E-1,56[&rate=4.5642176592343875E-4]:3.524764844396E-1)[&rate=4.5642176592343875E-4]:2.755747306419E-2)[&rate=4.5642176592343875E-4]:6.940063058192E-2,(59[&rate=4.5642176592343875E-4]:3.799469322037E-1,(58[&rate=4.5642176592343875E-4]:2.449983103936E-1,57[&rate=4.5642176592343875E-4]:2.286048677707E-1)[&rate=4.5642176592343875E-4]:1.540743048702E-1)[&rate=4.5642176592343875E-4]:7.768437719358E-2)[&rate=4.5642176592343875E-4]:3.400556779846E-1,68[&rate=4.5642176592343875E-4]:7.48506659513E-1)[&rate=4.5642176592343875E-4]:6.324374289545E-1)[&rate=4.5642176592343875E-4]:1.606776127617E-1,33[&rate=4.5642176592343875E-4]:1.144490086624E-1)[&rate=4.5642176592343875E-4]:3.802141070094E-2)[&rate=4.5642176592343875E-4]:1.567897281033E-1,((((((45[&rate=4.5642176592343875E-4]:5.352071691103E-1,47[&rate=4.5642176592343875E-4]:5.434038904217E-1)[&rate=4.5642176592343875E-4]:4.204010484166E-1,((50[&rate=4.5642176592343875E-4]:4.949725361995E-1,49[&rate=4.5642176592343875E-4]:4.949725361995E-1)[&rate=4.5642176592343875E-4]:2.299527159564E-1,((51[&rate=4.5642176592343875E-4]:5.619113256659E-1,44[&rate=4.5642176592343875E-4]:5.837692491632E-1)[&rate=4.5642176592343875E-4]:6.94107541041E-2,(46[&rate=4.5642176592343875E-4]:5.492665355494E-1,(((41[&rate=4.5642176592343875E-4]:3.729259082081E-1,42[&rate=4.5642176592343875E-4]:3.783903890824E-1)[&rate=4.5642176592343875E-4]:7.440395512671E-2,48[&rate=4.5642176592343875E-4]:4.910457103293E-1)[&rate=4.5642176592343875E-4]:3.030790111758E-2,43[&rate=4.5642176592343875E-4]:5.322825731954E-1)[&rate=4.5642176592343875E-4]:1.698396235398E-2)[&rate=4.5642176592343875E-4]:1.093779485921E-1)[&rate=4.5642176592343875E-4]:9.90676532601E-2)[&rate=4.5642176592343875E-4]:2.060928014367E-1)[&rate=4.5642176592343875E-4]:1.144837061213E-1,(128[&rate=4.5642176592343875E-4]:1.741890624081E0,((((132[&rate=4.5642176592343875E-4]:1.272955798989E-1,129[&rate=4.5642176592343875E-4]:1.245558538715E-1)[&rate=4.5642176592343875E-4]:7.184590241264E-2,130[&rate=4.5642176592343875E-4]:1.964017562842E-1)[&rate=4.5642176592343875E-4]:2.172129267183E-2,131[&rate=4.5642176592343875E-4]:2.208627749834E-1)[&rate=4.5642176592343875E-4]:4.317790801407E-1,(69[&rate=4.5642176592343875E-4]:5.466339981135E-1,118[&rate=4.5642176592343875E-4]:5.356750940039E-1)[&rate=4.5642176592343875E-4]:2.512133364627E-1)[&rate=4.5642176592343875E-4]:1.094728221012E0)[&rate=4.5642176592343875E-4]:1.015975118583E-1)[&rate=4.5642176592343875E-4]:4.595445664718E-2,((((62[&rate=4.5642176592343875E-4]:2.491673980542E-1,60[&rate=4.5642176592343875E-4]:5.738657613642E-2)[&rate=4.5642176592343875E-4]:8.089158004314E-2,64[&rate=4.5642176592343875E-4]:2.889630876863E-1)[&rate=4.5642176592343875E-4]:3.24451136362E-2,65[&rate=4.5642176592343875E-4]:1.707232698158E-1)[&rate=4.5642176592343875E-4]:4.182724601456E-1,(63[&rate=4.5642176592343875E-4]:1.003693979069E-1,61[&rate=4.5642176592343875E-4]:1.414652883179E-1)[&rate=4.5642176592343875E-4]:6.393112635612E-1)[&rate=4.5642176592343875E-4]:1.248392068105E0)[&rate=4.5642176592343875E-4]:5.815496230535E-2,(121[&rate=4.5642176592343875E-4]:2.498607891635E0,((127[&rate=4.5642176592343875E-4]:2.719504969622E0,35[&rate=4.5642176592343875E-4]:1.523816819505E-1)[&rate=4.5642176592343875E-4]:4.14528927994E-2,36[&rate=4.5642176592343875E-4]:2.404099172156E-1)[&rate=4.5642176592343875E-4]:1.787459196251E-1)[&rate=4.5642176592343875E-4]:4.624993722946E-2)[&rate=4.5642176592343875E-4]:6.748049287397E-1,(((147[&rate=4.5642176592343875E-4]:9.124128690005E-1,(((96[&rate=4.5642176592343875E-4]:6.006028256367E-1,99[&rate=4.5642176592343875E-4]:6.361219513195E-1)[&rate=4.5642176592343875E-4]:3.21822535331E-1,((95[&rate=4.5642176592343875E-4]:6.459351998153E-1,(100[&rate=4.5642176592343875E-4]:3.778005090759E-1,94[&rate=4.5642176592343875E-4]:3.778005090759E-1)[&rate=4.5642176592343875E-4]:1.834352371874E-1)[&rate=4.5642176592343875E-4]:2.093649915153E-1,98[&rate=4.5642176592343875E-4]:8.443712295819E-1)[&rate=4.5642176592343875E-4]:9.171533357141E-2)[&rate=4.5642176592343875E-4]:2.708001888521E-2,16[&rate=4.5642176592343875E-4]:2.920244207609E0)[&rate=4.5642176592343875E-4]:2.028453832792E-2)[&rate=4.5642176592343875E-4]:2.041805296614E-1,((39[&rate=4.5642176592343875E-4]:9.389037727842E-1,(40[&rate=4.5642176592343875E-4]:9.151911797374E-1,(97[&rate=4.5642176592343875E-4]:7.527709632001E-1,(((((7[&rate=4.5642176592343875E-4]:1.69937830678E-1,8[&rate=4.5642176592343875E-4]:1.69937830678E-1)[&rate=4.5642176592343875E-4]:6.493345668604E-1,26[&rate=4.5642176592343875E-4]:9.26121712607E-1)[&rate=4.5642176592343875E-4]:8.144359348244E-2,(22[&rate=4.5642176592343875E-4]:6.129775092099E-1,27[&rate=4.5642176592343875E-4]:6.294158653742E-1)[&rate=4.5642176592343875E-4]:3.836288927699E-1)[&rate=4.5642176592343875E-4]:2.304195297884E-2,(2[&rate=4.5642176592343875E-4]:3.649131997985E-1,31[&rate=4.5642176592343875E-4]:5.923104600726E-1)[&rate=4.5642176592343875E-4]:4.821324154341E-1)[&rate=4.5642176592343875E-4]:1.929821100818E0,146[&rate=4.5642176592343875E-4]:9.403594924566E-1)[&rate=4.5642176592343875E-4]:3.668301344601E-3)[&rate=4.5642176592343875E-4]:9.138196517115E-2)[&rate=4.5642176592343875E-4]:2.371259304677E-2)[&rate=4.5642176592343875E-4]:1.002252219862E-1,(101[&rate=4.5642176592343875E-4]:1.447975880034E0,(((((141[&rate=4.5642176592343875E-4]:3.327790364305E-1,(145[&rate=4.5642176592343875E-4]:2.521810746398E-1,144[&rate=4.5642176592343875E-4]:2.467016225848E-1)[&rate=4.5642176592343875E-4]:8.333768781832E-2)[&rate=4.5642176592343875E-4]:2.959170296435E-1,142[&rate=4.5642176592343875E-4]:6.314357921016E-1)[&rate=4.5642176592343875E-4]:1.035511234723E0,((24[&rate=4.5642176592343875E-4]:1.042305830921E0,(1[&rate=4.5642176592343875E-4]:2.015964564247E-1,(21[&rate=4.5642176592343875E-4]:7.057968827341E-1,28[&rate=4.5642176592343875E-4]:7.304544169805E-1)[&rate=4.5642176592343875E-4]:2.574434093071E-1)[&rate=4.5642176592343875E-4]:5.988745668814E-2)[&rate=4.5642176592343875E-4]:1.776028458292E-1,(102[&rate=4.5642176592343875E-4]:8.198775621455E-3,((23[&rate=4.5642176592343875E-4]:6.469645367608E-1,(25[&rate=4.5642176592343875E-4]:5.570015677983E-1,20[&rate=4.5642176592343875E-4]:5.378234856066E-1)[&rate=4.5642176592343875E-4]:1.009218730721E-1)[&rate=4.5642176592343875E-4]:3.187918719449E-1,(11[&rate=4.5642176592343875E-4]:6.482392517275E-1,140[&rate=4.5642176592343875E-4]:6.290611695358E-1)[&rate=4.5642176592343875E-4]:2.325856501289E-1)[&rate=4.5642176592343875E-4]:1.931272984225E-1)[&rate=4.5642176592343875E-4]:5.006606551247E-2)[&rate=4.5642176592343875E-4]:3.621068432254E-1)[&rate=4.5642176592343875E-4]:1.328575294642E-1,(((((111[&rate=4.5642176592343875E-4]:6.426966589278E-1,(106[&rate=4.5642176592343875E-4]:5.198523709596E-1,(139[&rate=4.5642176592343875E-4]:6.172325532136E-1,104[&rate=4.5642176592343875E-4]:4.254517312958E-1)[&rate=4.5642176592343875E-4]:9.440063966374E-2)[&rate=4.5642176592343875E-4]:1.064059318038E-1)[&rate=4.5642176592343875E-4]:3.321926467926E-1,116[&rate=4.5642176592343875E-4]:8.981769769532E-1)[&rate=4.5642176592343875E-4]:3.912358506032E-2,(148[&rate=4.5642176592343875E-4]:5.244401402741E-1,143[&rate=4.5642176592343875E-4]:5.217004142468E-1)[&rate=4.5642176592343875E-4]:4.512165861231E-1)[&rate=4.5642176592343875E-4]:1.631321891512E-1,(((19[&rate=4.5642176592343875E-4]:5.111949341376E-1,13[&rate=4.5642176592343875E-4]:4.728387697539E-1)[&rate=4.5642176592343875E-4]:2.747183360481E-1,115[&rate=4.5642176592343875E-4]:6.653653249801E-1)[&rate=4.5642176592343875E-4]:1.945884419019E-1,((107[&rate=4.5642176592343875E-4]:4.382516854284E-1,108[&rate=4.5642176592343875E-4]:4.35511959401E-1)[&rate=4.5642176592343875E-4]:2.711885318596E-1,(109[&rate=4.5642176592343875E-4]:5.460217708894E-1,(114[&rate=4.5642176592343875E-4]:3.594903784337E-1,112[&rate=4.5642176592343875E-4]:4.416821592556E-1)[&rate=4.5642176592343875E-4]:1.070793376611E-1)[&rate=4.5642176592343875E-4]:1.825965285904E-1)[&rate=4.5642176592343875E-4]:2.107875221968E-1)[&rate=4.5642176592343875E-4]:2.404789842827E-1)[&rate=4.5642176592343875E-4]:2.467984322069E-1,((9[&rate=4.5642176592343875E-4]:6.229632496203E-1,((17[&rate=4.5642176592343875E-4]:4.499285545765E-1,14[&rate=4.5642176592343875E-4]:4.115723901929E-1)[&rate=4.5642176592343875E-4]:1.526982932995E-1,(30[&rate=4.5642176592343875E-4]:5.710351689119E-1,4[&rate=4.5642176592343875E-4]:3.984324291859E-1)[&rate=4.5642176592343875E-4]:1.083040077313E-1)[&rate=4.5642176592343875E-4]:6.691174421005E-2)[&rate=4.5642176592343875E-4]:3.135610136334E-1,(113[&rate=4.5642176592343875E-4]:8.855592031791E-1,(110[&rate=4.5642176592343875E-4]:6.627375302558E-1,(105[&rate=4.5642176592343875E-4]:5.153356616806E-1,117[&rate=4.5642176592343875E-4]:5.45472647982E-1)[&rate=4.5642176592343875E-4]:1.254840603562E-1)[&rate=4.5642176592343875E-4]:2.173422208686E-1)[&rate=4.5642176592343875E-4]:5.918423815667E-2)[&rate=4.5642176592343875E-4]:4.846795228577E-1)[&rate=4.5642176592343875E-4]:1.977788523695E-1)[&rate=4.5642176592343875E-4]:3.683800155979E-1,(((((((84[&rate=4.5642176592343875E-4]:7.036357592043E-2,93[&rate=4.5642176592343875E-4]:8.406220605744E-2)[&rate=4.5642176592343875E-4]:1.17668417877E-1,85[&rate=4.5642176592343875E-4]:1.880319937974E-1)[&rate=4.5642176592343875E-4]:1.445143833824E-2,(86[&rate=4.5642176592343875E-4]:1.3043928861E-1,83[&rate=4.5642176592343875E-4]:1.3043928861E-1)[&rate=4.5642176592343875E-4]:7.204414352561E-2)[&rate=4.5642176592343875E-4]:1.371261128712E-1,(((90[&rate=4.5642176592343875E-4]:3.388029050628E-2,91[&rate=4.5642176592343875E-4]:3.388029050628E-2)[&rate=4.5642176592343875E-4]:8.227975074173E-2,92[&rate=4.5642176592343875E-4]:1.16160041248E-1)[&rate=4.5642176592343875E-4]:1.062060782494E-1,87[&rate=4.5642176592343875E-4]:2.086674893604E-1)[&rate=4.5642176592343875E-4]:1.309420556465E-1)[&rate=4.5642176592343875E-4]:5.018030916533E-1,(89[&rate=4.5642176592343875E-4]:4.136537103877E-2,88[&rate=4.5642176592343875E-4]:2.766674090176E-2)[&rate=4.5642176592343875E-4]:8.137458957584E-1)[&rate=4.5642176592343875E-4]:5.126070100646E-1,((18[&rate=4.5642176592343875E-4]:5.624380508343E-1,6[&rate=4.5642176592343875E-4]:4.994243522041E-1)[&rate=4.5642176592343875E-4]:1.410219316787E-1,(15[&rate=4.5642176592343875E-4]:5.317499083387E-1,10[&rate=4.5642176592343875E-4]:4.933937439553E-1)[&rate=4.5642176592343875E-4]:1.63490896092E-1)[&rate=4.5642176592343875E-4]:2.259021299652E-1)[&rate=4.5642176592343875E-4]:2.297885764658E-2,3[&rate=4.5642176592343875E-4]:8.372724769742E-1)[&rate=4.5642176592343875E-4]:1.08159702642E0)[&rate=4.5642176592343875E-4]:5.318461026672E-1)[&rate=4.5642176592343875E-4]:5.643172737306E-1)[&rate=4.5642176592343875E-4]:2.008735471119E-2)[&rate=4.5642176592343875E-4]:1.865728978964E-1,38[&rate=4.5642176592343875E-4]:1.177483236449E0)[&rate=4.5642176592343875E-4]:5.185175704107E-1)[&rate=4.5642176592343875E-4]:9.507684191708E-2);
tree STATE_41730000 [&joint=-20998.622657666176,lnP=-20998.622657666176] = [&R] (((33[&rate=5.05686803600104E-4]:6.171840203441E-2,34[&rate=5.05686803600104E-4]:7.815675819878E-2)[&rate=5.05686803600104E-4]:1.882334998778E-3,(((125[&rate=5.05686803600104E-4]:1.040412695264E0,((((103[&rate=5.05686803600104E-4]:5.920451987399E-1,((12[&rate=5.05686803600104E-4]:2.419939472037E-1,5[&rate=5.05686803600104E-4]:2.036377828203E-1)[&rate=5.05686803600104E-4]:3.154930182286E-1,29[&rate=5.05686803600104E-4]:6.643362805009E-1)[&rate=5.05686803600104E-4]:1.605856305678E-1)[&rate=5.05686803600104E-4]:1.494910713132E0,52[&rate=5.05686803600104E-4]:4.226621773111E-1)[&rate=5.05686803600104E-4]:2.959102643287E-1,(((133[&rate=5.05686803600104E-4]:4.641851250909E-1,137[&rate=5.05686803600104E-4]:5.052810155019E-1)[&rate=5.05686803600104E-4]:2.769541464493E-2,134[&rate=5.05686803600104E-4]:4.617435534346E-1)[&rate=5.05686803600104E-4]:9.91566536218E-1,((((81[&rate=5.05686803600104E-4]:2.809627285092E-2,80[&rate=5.05686803600104E-4]:2.809627285092E-2)[&rate=5.05686803600104E-4]:2.783587649703E-1,73[&rate=5.05686803600104E-4]:3.557701063144E-1)[&rate=5.05686803600104E-4]:1.134931791833E-1,(((78[&rate=5.05686803600104E-4]:3.56351751733E-1,72[&rate=5.05686803600104E-4]:3.344339435137E-1)[&rate=5.05686803600104E-4]:1.621065186676E-2,((71[&rate=5.05686803600104E-4]:1.026182577644E-1,82[&rate=5.05686803600104E-4]:1.382346961205E-1)[&rate=5.05686803600104E-4]:2.424420550124E-1,79[&rate=5.05686803600104E-4]:3.724575730509E-1)[&rate=5.05686803600104E-4]:1.048305489073E-4)[&rate=5.05686803600104E-4]:2.536444308815E-2,77[&rate=5.05686803600104E-4]:4.33543285044E-1)[&rate=5.05686803600104E-4]:3.024054839894E-2)[&rate=5.05686803600104E-4]:1.272820354722E-1,(75[&rate=5.05686803600104E-4]:4.407023153648E-1,(70[&rate=5.05686803600104E-4]:3.891145654186E-1,(74[&rate=5.05686803600104E-4]:4.033299790102E-1,76[&rate=5.05686803600104E-4]:4.033299790102E-1)[&rate=5.05686803600104E-4]:2.41407507918E-2)[&rate=5.05686803600104E-4]:1.323158556277E-2)[&rate=5.05686803600104E-4]:1.558430056051E-1)[&rate=5.05686803600104E-4]:8.512853166278E-1)[&rate=5.05686803600104E-4]:9.008141342843E-3)[&rate=5.05686803600104E-4]:4.258065297499E-2,53[&rate=5.05686803600104E-4]:7.529563733034E-1)[&rate=5.05686803600104E-4]:4.978388356221E-1)[&rate=5.05686803600104E-4]:1.671833392508E-1,((57[&rate=5.05686803600104E-4]:5.921841583391E-1,((37[&rate=5.05686803600104E-4]:4.871045137358E-1,59[&rate=5.05686803600104E-4]:4.488531476156E-1)[&rate=5.05686803600104E-4]:4.516723195411E-2,((55[&rate=5.05686803600104E-4]:2.708459386017E-1,56[&rate=5.05686803600104E-4]:2.708459386017E-1)[&rate=5.05686803600104E-4]:1.465385107785E-1,(58[&rate=5.05686803600104E-4]:2.9810176835E-1,54[&rate=5.05686803600104E-4]:2.407247191697E-1)[&rate=5.05686803600104E-4]:1.466050854019E-1)[&rate=5.05686803600104E-4]:6.843920887785E-2)[&rate=5.05686803600104E-4]:9.543153833227E-2)[&rate=5.05686803600104E-4]:2.010245751732E-1,68[&rate=5.05686803600104E-4]:7.412961652062E-1)[&rate=5.05686803600104E-4]:2.996332026422E-1)[&rate=5.05686803600104E-4]:2.837698681065E-1,((((35[&rate=5.05686803600104E-4]:3.402169402974E-2,36[&rate=5.05686803600104E-4]:8.05970364955E-2)[&rate=5.05686803600104E-4]:1.1266257613E-1,127[&rate=5.05686803600104E-4]:2.713807557831E0)[&rate=5.05686803600104E-4]:3.40284052404E-1,((((128[&rate=5.05686803600104E-4]:1.352594713576E0,((62[&rate=5.05686803600104E-4]:4.270340633805E-1,((65[&rate=5.05686803600104E-4]:1.735194005417E-1,60[&rate=5.05686803600104E-4]:1.735194005417E-1)[&rate=5.05686803600104E-4]:5.546057973825E-2,64[&rate=5.05686803600104E-4]:3.796649117867E-1)[&rate=5.05686803600104E-4]:6.273261182783E-3)[&rate=5.05686803600104E-4]:2.138099276222E-1,(63[&rate=5.05686803600104E-4]:3.738508445518E-1,61[&rate=5.05686803600104E-4]:4.149467349629E-1)[&rate=5.05686803600104E-4]:2.258972560398E-1)[&rate=5.05686803600104E-4]:8.514767499707E-1)[&rate=5.05686803600104E-4]:7.9311192968E-2,((118[&rate=5.05686803600104E-4]:5.403201821226E-1,69[&rate=5.05686803600104E-4]:5.512790862323E-1)[&rate=5.05686803600104E-4]:1.17450269889E-1,((129[&rate=5.05686803600104E-4]:2.249179174086E-1,132[&rate=5.05686803600104E-4]:2.27657643436E-1)[&rate=5.05686803600104E-4]:6.731315258931E-2,(131[&rate=5.05686803600104E-4]:1.906424691964E-1,130[&rate=5.05686803600104E-4]:1.879027431691E-1)[&rate=5.05686803600104E-4]:1.043283268288E-1)[&rate=5.05686803600104E-4]:2.285530806438E-1)[&rate=5.05686803600104E-4]:9.138614819297E-1)[&rate=5.05686803600104E-4]:4.157300497366E-1,((45[&rate=5.05686803600104E-4]:6.97703617265E-1,((((43[&rate=5.05686803600104E-4]:4.920221615094E-1,46[&rate=5.05686803600104E-4]:4.920221615094E-1)[&rate=5.05686803600104E-4]:3.595764296591E-2,((42[&rate=5.05686803600104E-4]:5.270388467339E-2,48[&rate=5.05686803600104E-4]:9.095525079361E-2)[&rate=5.05686803600104E-4]:5.713845547312E-2,41[&rate=5.05686803600104E-4]:1.043778592723E-1)[&rate=5.05686803600104E-4]:3.6895713646E-1)[&rate=5.05686803600104E-4]:9.276114004579E-2,51[&rate=5.05686803600104E-4]:5.934185401496E-1)[&rate=5.05686803600104E-4]:3.404339166516E-2,(50[&rate=5.05686803600104E-4]:4.895251153671E-1,49[&rate=5.05686803600104E-4]:4.895251153671E-1)[&rate=5.05686803600104E-4]:1.324723355734E-1)[&rate=5.05686803600104E-4]:5.111600239015E-2)[&rate=5.05686803600104E-4]:1.485157993528E-2,(47[&rate=5.05686803600104E-4]:4.818729778834E-1,44[&rate=5.05686803600104E-4]:4.764084970091E-1)[&rate=5.05686803600104E-4]:2.388789406283E-1)[&rate=5.05686803600104E-4]:3.61684546789E-1)[&rate=5.05686803600104E-4]:1.938526237734E-2,121[&rate=5.05686803600104E-4]:2.46428149263E0)[&rate=5.05686803600104E-4]:1.487142271934E-1)[&rate=5.05686803600104E-4]:9.554046140144E-2,(((((101[&rate=5.05686803600104E-4]:1.45710694908E0,(((((((148[&rate=5.05686803600104E-4]:1.737064890579E-1,143[&rate=5.05686803600104E-4]:1.709667630305E-1)[&rate=5.05686803600104E-4]:5.035278249632E-1,116[&rate=5.05686803600104E-4]:6.388781496374E-1)[&rate=5.05686803600104E-4]:9.502430627633E-2,(104[&rate=5.05686803600104E-4]:2.543590100163E-1,((139[&rate=5.05686803600104E-4]:3.82697425204E-1,106[&rate=5.05686803600104E-4]:1.909166032863E-1)[&rate=5.05686803600104E-4]:1.910971901949E-2,111[&rate=5.05686803600104E-4]:2.264646784701E-1)[&rate=5.05686803600104E-4]:4.433268771057E-2)[&rate=5.05686803600104E-4]:5.398174185002E-1)[&rate=5.05686803600104E-4]:2.076573146522E-1,((115[&rate=5.05686803600104E-4]:7.636273564581E-1,(19[&rate=5.05686803600104E-4]:6.381722184267E-1,13[&rate=5.05686803600104E-4]:5.99816054043E-1)[&rate=5.05686803600104E-4]:2.460030832369E-1)[&rate=5.05686803600104E-4]:1.22937181362E-1,((109[&rate=5.05686803600104E-4]:7.532934444613E-1,(107[&rate=5.05686803600104E-4]:7.278048311269E-1,(114[&rate=5.05686803600104E-4]:5.215679527689E-1,112[&rate=5.05686803600104E-4]:6.037597335908E-1)[&rate=5.05686803600104E-4]:1.459629057552E-1)[&rate=5.05686803600104E-4]:6.310531142681E-3)[&rate=5.05686803600104E-4]:9.418997871673E-2,108[&rate=5.05686803600104E-4]:8.255656149589E-1)[&rate=5.05686803600104E-4]:1.185331694366E-1)[&rate=5.05686803600104E-4]:5.499523274581E-2)[&rate=5.05686803600104E-4]:4.252354995469E-1,(((117[&rate=5.05686803600104E-4]:5.070038136752E-1,105[&rate=5.05686803600104E-4]:4.768668273738E-1)[&rate=5.05686803600104E-4]:9.146010231909E-3,110[&rate=5.05686803600104E-4]:5.079306458248E-1)[&rate=5.05686803600104E-4]:5.614658398912E-1,((113[&rate=5.05686803600104E-4]:9.068051239726E-1,((30[&rate=5.05686803600104E-4]:3.271343158629E-1,4[&rate=5.05686803600104E-4]:1.545315761369E-1)[&rate=5.05686803600104E-4]:4.847204648642E-1,9[&rate=5.05686803600104E-4]:6.885671094942E-1)[&rate=5.05686803600104E-4]:2.100188363963E-1)[&rate=5.05686803600104E-4]:2.607127088585E-2,(17[&rate=5.05686803600104E-4]:5.916318004202E-1,14[&rate=5.05686803600104E-4]:5.532756360365E-1)[&rate=5.05686803600104E-4]:3.796007588219E-1)[&rate=5.05686803600104E-4]:1.419995429123E-1)[&rate=5.05686803600104E-4]:3.74111113164E-1)[&rate=5.05686803600104E-4]:9.874643865006E-2,((((11[&rate=5.05686803600104E-4]:7.128145229136E-1,140[&rate=5.05686803600104E-4]:6.936364407219E-1)[&rate=5.05686803600104E-4]:2.979653189976E-1,((25[&rate=5.05686803600104E-4]:2.971961137146E-1,20[&rate=5.05686803600104E-4]:2.780180315229E-1)[&rate=5.05686803600104E-4]:5.99698043194E-1,23[&rate=5.05686803600104E-4]:8.859352527989E-1)[&rate=5.05686803600104E-4]:2.097760959615E-1)[&rate=5.05686803600104E-4]:4.67195301125E-1,(102[&rate=5.05686803600104E-4]:3.768001498871E-1,(24[&rate=5.05686803600104E-4]:1.111329190971E0,(1[&rate=5.05686803600104E-4]:9.684651902125E-2,(21[&rate=5.05686803600104E-4]:6.094222817331E-1,28[&rate=5.05686803600104E-4]:6.340798159795E-1)[&rate=5.05686803600104E-4]:2.490680729046E-1)[&rate=5.05686803600104E-4]:2.336607541416E-1)[&rate=5.05686803600104E-4]:4.271147945324E-1)[&rate=5.05686803600104E-4]:3.542156849166E-2)[&rate=5.05686803600104E-4]:4.020184302872E-2,(((144[&rate=5.05686803600104E-4]:9.094919133691E-2,145[&rate=5.05686803600104E-4]:9.642864339185E-2)[&rate=5.05686803600104E-4]:4.587907632116E-2,141[&rate=5.05686803600104E-4]:1.395679936854E-1)[&rate=5.05686803600104E-4]:7.391261539383E-1,142[&rate=5.05686803600104E-4]:8.814338736513E-1)[&rate=5.05686803600104E-4]:8.17565030222E-1)[&rate=5.05686803600104E-4]:2.133732543775E-2)[&rate=5.05686803600104E-4]:1.280377491073E-1,(((18[&rate=5.05686803600104E-4]:4.137162429292E-1,3[&rate=5.05686803600104E-4]:2.986477497786E-1)[&rate=5.05686803600104E-4]:3.326955225502E-1,(((((90[&rate=5.05686803600104E-4]:8.976741835582E-2,91[&rate=5.05686803600104E-4]:8.976741835582E-2)[&rate=5.05686803600104E-4]:3.065121903863E-2,92[&rate=5.05686803600104E-4]:1.204186373945E-1)[&rate=5.05686803600104E-4]:8.850367766458E-2,87[&rate=5.05686803600104E-4]:1.95223684922E-1)[&rate=5.05686803600104E-4]:1.713888329227E-3,(85[&rate=5.05686803600104E-4]:1.094268291958E-1,(84[&rate=5.05686803600104E-4]:1.06767861945E-1,(83[&rate=5.05686803600104E-4]:1.035068201684E-1,(86[&rate=5.05686803600104E-4]:5.658398164612E-2,93[&rate=5.05686803600104E-4]:7.028261178313E-2)[&rate=5.05686803600104E-4]:4.692283852229E-2)[&rate=5.05686803600104E-4]:3.261041776559E-3)[&rate=5.05686803600104E-4]:2.658967250877E-3)[&rate=5.05686803600104E-4]:8.751074405539E-2)[&rate=5.05686803600104E-4]:1.199148412733E-1,(89[&rate=5.05686803600104E-4]:1.360163434852E-1,88[&rate=5.05686803600104E-4]:1.223177133482E-1)[&rate=5.05686803600104E-4]:1.945347011764E-1)[&rate=5.05686803600104E-4]:8.542168852013E-1)[&rate=5.05686803600104E-4]:2.369775530617E-1,((15[&rate=5.05686803600104E-4]:6.593377374694E-1,10[&rate=5.05686803600104E-4]:6.20981573086E-1)[&rate=5.05686803600104E-4]:1.897216451427E-1,6[&rate=5.05686803600104E-4]:7.942648620643E-1)[&rate=5.05686803600104E-4]:1.261107578467E-1)[&rate=5.05686803600104E-4]:7.307380845346E-1)[&rate=5.05686803600104E-4]:8.607877651827E-1)[&rate=5.05686803600104E-4]:4.487084844651E-1,((((16[&rate=5.05686803600104E-4]:2.701686572776E0,40[&rate=5.05686803600104E-4]:6.161936466589E-1)[&rate=5.05686803600104E-4]:1.214917758495E-1,146[&rate=5.05686803600104E-4]:8.579040017433E-1)[&rate=5.05686803600104E-4]:1.964492244603E-2,(2[&rate=5.05686803600104E-4]:1.437108339463E0,(((7[&rate=5.05686803600104E-4]:5.037205732317E-1,8[&rate=5.05686803600104E-4]:5.037205732317E-1)[&rate=5.05686803600104E-4]:1.978434332988E-1,26[&rate=5.05686803600104E-4]:8.08413321599E-1)[&rate=5.05686803600104E-4]:2.399881113898E-2,(31[&rate=5.05686803600104E-4]:8.138923011295E-1,(22[&rate=5.05686803600104E-4]:3.234248487917E-1,27[&rate=5.05686803600104E-4]:3.39863204956E-1)[&rate=5.05686803600104E-4]:4.356729317898E-1)[&rate=5.05686803600104E-4]:6.235544804688E-2)[&rate=5.05686803600104E-4]:7.882578505606E-1)[&rate=5.05686803600104E-4]:1.276947808321E0)[&rate=5.05686803600104E-4]:1.122483113415E-1,39[&rate=5.05686803600104E-4]:8.695786562959E-1)[&rate=5.05686803600104E-4]:6.307261825566E-2)[&rate=5.05686803600104E-4]:9.886981450488E-2,((98[&rate=5.05686803600104E-4]:7.969901812286E-1,(95[&rate=5.05686803600104E-4]:5.764224311954E-1,(100[&rate=5.05686803600104E-4]:1.205311646692E-1,94[&rate=5.05686803600104E-4]:1.205311646692E-1)[&rate=5.05686803600104E-4]:3.711918129741E-1)[&rate=5.05686803600104E-4]:2.31496711782E-1)[&rate=5.05686803600104E-4]:4.384751835931E-2,(96[&rate=5.05686803600104E-4]:6.76916203318E-1,99[&rate=5.05686803600104E-4]:7.124353290008E-1)[&rate=5.05686803600104E-4]:1.502602940843E-1)[&rate=5.05686803600104E-4]:3.190986900148E-1)[&rate=5.05686803600104E-4]:3.135839410923E-2,(147[&rate=5.05686803600104E-4]:5.511557749409E-1,97[&rate=5.05686803600104E-4]:4.227404743944E-1)[&rate=5.05686803600104E-4]:5.691007574051E-1)[&rate=5.05686803600104E-4]:7.500604046837E-2,38[&rate=5.05686803600104E-4]:1.069579512705E0)[&rate=5.05686803600104E-4]:1.152947177756E-1)[&rate=5.05686803600104E-4]:1.944698142175E-1)[&rate=5.05686803600104E-4]:1.660741936451E-1)[&rate=5.05686803600104E-4]:1.604239359052E-3,(32[&rate=5.05686803600104E-4]:5.591721849522E-2,(66[&rate=5.05686803600104E-4]:3.766656836443E-1,((((135[&rate=5.05686803600104E-4]:6.433540578806E-1,120[&rate=5.05686803600104E-4]:8.954088524011E-1)[&rate=5.05686803600104E-4]:2.988650525434E-2,(138[&rate=5.05686803600104E-4]:1.576572903578E-1,136[&rate=5.05686803600104E-4]:2.61504410426E-2)[&rate=5.05686803600104E-4]:7.155832727772E-1)[&rate=5.05686803600104E-4]:8.725101566325E-1,(126[&rate=5.05686803600104E-4]:1.031365712354E0,119[&rate=5.05686803600104E-4]:1.817068234998E0)[&rate=5.05686803600104E-4]:7.66276902489E-2)[&rate=5.05686803600104E-4]:5.10573638792E-1,(((123[&rate=5.05686803600104E-4]:3.502497844508E-1,122[&rate=5.05686803600104E-4]:3.502497844508E-1)[&rate=5.05686803600104E-4]:3.372463295515E-2,124[&rate=5.05686803600104E-4]:3.812421769688E-1)[&rate=5.05686803600104E-4]:3.441005000191E-1,67[&rate=5.05686803600104E-4]:2.268023670844E-1)[&rate=5.05686803600104E-4]:1.445904846257E-1)[&rate=5.05686803600104E-4]:5.272831934298E-3)[&rate=5.05686803600104E-4]:5.641830417E-1)[&rate=5.05686803600104E-4]:3.808305842306E-3);
tree STATE_41740000 [&joint=-21009.352102706434,lnP=-21009.352102706434] = [&R] (((33[&rate=5.044559093901432E-4]:6.761413636735E-2,((125[&rate=5.044559093901432E-4]:1.045705652389E0,((((((((79[&rate=5.044559093901432E-4]:3.672677825548E-1,(78[&rate=5.044559093901432E-4]:1.109973856057E-1,(82[&rate=5.044559093901432E-4]:8.17772213232E-2,72[&rate=5.044559093901432E-4]:5.164023502181E-2)[&rate=5.044559093901432E-4]:3.743934236454E-2)[&rate=5.044559093901432E-4]:2.562703969491E-1)[&rate=5.044559093901432E-4]:1.13114275784E-2,71[&rate=5.044559093901432E-4]:3.511819498591E-1)[&rate=5.044559093901432E-4]:8.413174663194E-2,(81[&rate=5.044559093901432E-4]:9.436449717341E-2,80[&rate=5.044559093901432E-4]:9.436449717341E-2)[&rate=5.044559093901432E-4]:3.601272815094E-1)[&rate=5.044559093901432E-4]:7.118923626668E-3,(77[&rate=5.044559093901432E-4]:3.749489863834E-1,73[&rate=5.044559093901432E-4]:3.804284384381E-1)[&rate=5.044559093901432E-4]:1.304973323645E-1)[&rate=5.044559093901432E-4]:3.102621681188E-1,(75[&rate=5.044559093901432E-4]:7.632335076011E-1,(74[&rate=5.044559093901432E-4]:4.260151647451E-1,(70[&rate=5.044559093901432E-4]:3.569789924376E-1,76[&rate=5.044559093901432E-4]:3.953351568211E-1)[&rate=5.044559093901432E-4]:3.0680007924E-2)[&rate=5.044559093901432E-4]:3.37218342856E-1)[&rate=5.044559093901432E-4]:5.79544313203E-2)[&rate=5.044559093901432E-4]:8.993979696051E-1,((103[&rate=5.044559093901432E-4]:5.069158998185E-1,((12[&rate=5.044559093901432E-4]:2.606459072044E-1,5[&rate=5.044559093901432E-4]:2.222897428209E-1)[&rate=5.044559093901432E-4]:2.059277079126E-1,29[&rate=5.044559093901432E-4]:5.734229301855E-1)[&rate=5.044559093901432E-4]:1.663696819618E-1)[&rate=5.044559093901432E-4]:1.984850447917E0,52[&rate=5.044559093901432E-4]:8.274726131741E-1)[&rate=5.044559093901432E-4]:1.548469580517E-1)[&rate=5.044559093901432E-4]:1.770846280174E-1,(133[&rate=5.044559093901432E-4]:4.567546978376E-1,(137[&rate=5.044559093901432E-4]:4.693927323706E-1,134[&rate=5.044559093901432E-4]:3.981598556584E-1)[&rate=5.044559093901432E-4]:2.845785587803E-2)[&rate=5.044559093901432E-4]:1.476532277062E0)[&rate=5.044559093901432E-4]:2.382814763207E-2,53[&rate=5.044559093901432E-4]:1.175035625564E0)[&rate=5.044559093901432E-4]:8.105254048616E-2)[&rate=5.044559093901432E-4]:5.506220664799E-1,((59[&rate=5.044559093901432E-4]:4.954415902563E-1,((55[&rate=5.044559093901432E-4]:3.718002981435E-1,56[&rate=5.044559093901432E-4]:3.718002981435E-1)[&rate=5.044559093901432E-4]:6.772903572308E-2,((58[&rate=5.044559093901432E-4]:4.073388609848E-1,(54[&rate=5.044559093901432E-4]:3.000175236082E-1,57[&rate=5.044559093901432E-4]:3.410011301655E-1)[&rate=5.044559093901432E-4]:4.994428819636E-2)[&rate=5.044559093901432E-4]:5.521041327828E-2,37[&rate=5.044559093901432E-4]:4.816749573232E-1)[&rate=5.044559093901432E-4]:4.302463975179E-3)[&rate=5.044559093901432E-4]:4.771553507811E-2)[&rate=5.044559093901432E-4]:4.440247105199E-1,68[&rate=5.044559093901432E-4]:8.902859729072E-1)[&rate=5.044559093901432E-4]:5.393750792948E-1)[&rate=5.044559093901432E-4]:6.51257767321E-2)[&rate=5.044559093901432E-4]:9.400950040509E-3,((((((124[&rate=5.044559093901432E-4]:1.634363930363E-1,123[&rate=5.044559093901432E-4]:1.661686334734E-1)[&rate=5.044559093901432E-4]:1.094014829671E-1,122[&rate=5.044559093901432E-4]:2.755701164406E-1)[&rate=5.044559093901432E-4]:3.749063659818E-1,67[&rate=5.044559093901432E-4]:1.492039320817E-1)[&rate=5.044559093901432E-4]:3.683089609091E-1,((126[&rate=5.044559093901432E-4]:1.605834331299E0,(((138[&rate=5.044559093901432E-4]:3.519822198548E-1,136[&rate=5.044559093901432E-4]:2.204753705396E-1)[&rate=5.044559093901432E-4]:4.27661311944E-1,135[&rate=5.044559093901432E-4]:5.796435317988E-1)[&rate=5.044559093901432E-4]:1.244255710409E0,(120[&rate=5.044559093901432E-4]:1.098200605055E0,119[&rate=5.044559093901432E-4]:1.194091016014E0)[&rate=5.044559093901432E-4]:9.777534316734E-1)[&rate=5.044559093901432E-4]:2.196924062548E-1)[&rate=5.044559093901432E-4]:8.149951605728E-2,66[&rate=5.044559093901432E-4]:4.40159657671E-1)[&rate=5.044559093901432E-4]:7.735323531986E-2)[&rate=5.044559093901432E-4]:3.940473654134E-1,((((121[&rate=5.044559093901432E-4]:2.402000000696E0,127[&rate=5.044559093901432E-4]:2.843095891107E0)[&rate=5.044559093901432E-4]:6.659962351385E-2,(35[&rate=5.044559093901432E-4]:7.671604148131E-2,36[&rate=5.044559093901432E-4]:1.232913839471E-1)[&rate=5.044559093901432E-4]:2.658561854686E-1)[&rate=5.044559093901432E-4]:5.865697472028E-2,(((44[&rate=5.044559093901432E-4]:8.912219290487E-1,((((41[&rate=5.044559093901432E-4]:4.342919755706E-1,(48[&rate=5.044559093901432E-4]:1.976658418618E-1,42[&rate=5.044559093901432E-4]:1.594144757416E-1)[&rate=5.044559093901432E-4]:2.803419807033E-1)[&rate=5.044559093901432E-4]:1.724011625153E-1,(46[&rate=5.044559093901432E-4]:6.48041743269E-1,43[&rate=5.044559093901432E-4]:6.48041743269E-1)[&rate=5.044559093901432E-4]:1.329620355996E-2)[&rate=5.044559093901432E-4]:4.670042463268E-2,(47[&rate=5.044559093901432E-4]:5.932595648387E-1,51[&rate=5.044559093901432E-4]:5.659371604672E-1)[&rate=5.044559093901432E-4]:1.147788066229E-1)[&rate=5.044559093901432E-4]:1.178771125994E-1,(50[&rate=5.044559093901432E-4]:4.785700450978E-1,49[&rate=5.044559093901432E-4]:4.785700450978E-1)[&rate=5.044559093901432E-4]:3.145585537175E-1)[&rate=5.044559093901432E-4]:7.077092586192E-2)[&rate=5.044559093901432E-4]:2.771067906385E-3,45[&rate=5.044559093901432E-4]:8.912607565179E-1)[&rate=5.044559093901432E-4]:2.05166389002E-1,(((((129[&rate=5.044559093901432E-4]:8.525910076482E-2,132[&rate=5.044559093901432E-4]:8.799882679218E-2)[&rate=5.044559093901432E-4]:1.507735434439E-1,(130[&rate=5.044559093901432E-4]:2.075289569068E-1,131[&rate=5.044559093901432E-4]:2.102686829342E-1)[&rate=5.044559093901432E-4]:2.850368730186E-2)[&rate=5.044559093901432E-4]:1.585173505374E-1,(69[&rate=5.044559093901432E-4]:4.939319250298E-1,118[&rate=5.044559093901432E-4]:4.829730209201E-1)[&rate=5.044559093901432E-4]:4.856327519591E-2)[&rate=5.044559093901432E-4]:8.755856806035E-1,(((64[&rate=5.044559093901432E-4]:3.759172382099E-1,(60[&rate=5.044559093901432E-4]:1.384551297111E-1,62[&rate=5.044559093901432E-4]:3.302359516289E-1)[&rate=5.044559093901432E-4]:8.67771769921E-2)[&rate=5.044559093901432E-4]:1.566311990137E-1,65[&rate=5.044559093901432E-4]:3.818635057169E-1)[&rate=5.044559093901432E-4]:2.218965470826E-1,(63[&rate=5.044559093901432E-4]:4.06319919057E-1,61[&rate=5.044559093901432E-4]:4.47415809468E-1)[&rate=5.044559093901432E-4]:3.481250652493E-1)[&rate=5.044559093901432E-4]:6.115811020023E-1)[&rate=5.044559093901432E-4]:3.707426422773E-1,128[&rate=5.044559093901432E-4]:1.6381385916E0)[&rate=5.044559093901432E-4]:2.316847662118E-1)[&rate=5.044559093901432E-4]:6.017296714662E-2)[&rate=5.044559093901432E-4]:3.679527298063E-1,(((40[&rate=5.044559093901432E-4]:8.584786044791E-1,((101[&rate=5.044559093901432E-4]:1.378121694349E0,((((144[&rate=5.044559093901432E-4]:3.918578328954E-1,(141[&rate=5.044559093901432E-4]:1.122779402396E-1,145[&rate=5.044559093901432E-4]:1.150176662672E-1)[&rate=5.044559093901432E-4]:2.823196186832E-1)[&rate=5.044559093901432E-4]:5.084927987207E-1,142[&rate=5.044559093901432E-4]:9.058300836711E-1)[&rate=5.044559093901432E-4]:8.149669691563E-1,((((116[&rate=5.044559093901432E-4]:7.586075244288E-1,((139[&rate=5.044559093901432E-4]:7.663503615981E-1,(106[&rate=5.044559093901432E-4]:3.646358271178E-1,(104[&rate=5.044559093901432E-4]:7.660093111247E-2,111[&rate=5.044559093901432E-4]:9.303928727685E-2)[&rate=5.044559093901432E-4]:2.880348960053E-1)[&rate=5.044559093901432E-4]:2.099337125626E-1)[&rate=5.044559093901432E-4]:1.926827659366E-1,(148[&rate=5.044559093901432E-4]:5.068412908232E-1,143[&rate=5.044559093901432E-4]:5.041015647958E-1)[&rate=5.044559093901432E-4]:2.384932065747E-1)[&rate=5.044559093901432E-4]:5.162919141463E-2)[&rate=5.044559093901432E-4]:2.368325536845E-1,(((108[&rate=5.044559093901432E-4]:6.674194249234E-1,(109[&rate=5.044559093901432E-4]:5.228857535276E-1,(107[&rate=5.044559093901432E-4]:4.675041372747E-1,(114[&rate=5.044559093901432E-4]:1.846817399571E-1,112[&rate=5.044559093901432E-4]:2.66873520779E-1)[&rate=5.044559093901432E-4]:2.225484247148E-1)[&rate=5.044559093901432E-4]:3.620353406119E-2)[&rate=5.044559093901432E-4]:1.664514796149E-1)[&rate=5.044559093901432E-4]:2.439838632788E-1,115[&rate=5.044559093901432E-4]:8.538690416268E-1)[&rate=5.044559093901432E-4]:1.568961429282E-2,(19[&rate=5.044559093901432E-4]:4.935716098981E-1,13[&rate=5.044559093901432E-4]:4.552154455144E-1)[&rate=5.044559093901432E-4]:4.965349912271E-1)[&rate=5.044559093901432E-4]:1.258814221937E-1)[&rate=5.044559093901432E-4]:3.344059821181E-1,((110[&rate=5.044559093901432E-4]:5.735354026023E-1,(105[&rate=5.044559093901432E-4]:3.087138960568E-1,117[&rate=5.044559093901432E-4]:3.388508823582E-1)[&rate=5.044559093901432E-4]:2.429036983264E-1)[&rate=5.044559093901432E-4]:3.063050535229E-1,((9[&rate=5.044559093901432E-4]:7.176526126037E-1,113[&rate=5.044559093901432E-4]:7.258717906858E-1)[&rate=5.044559093901432E-4]:1.155064878065E-1,((30[&rate=5.044559093901432E-4]:3.367064349676E-1,4[&rate=5.044559093901432E-4]:1.641036952416E-1)[&rate=5.044559093901432E-4]:6.03787187501E-1,(17[&rate=5.044559093901432E-4]:3.701348888635E-1,14[&rate=5.044559093901432E-4]:3.317787244798E-1)[&rate=5.044559093901432E-4]:4.936464048379E-1)[&rate=5.044559093901432E-4]:1.595314917455E-2)[&rate=5.044559093901432E-4]:4.394162968763E-2)[&rate=5.044559093901432E-4]:5.267179328734E-1)[&rate=5.044559093901432E-4]:1.286137288624E-1,((102[&rate=5.044559093901432E-4]:2.285848350931E-1,(24[&rate=5.044559093901432E-4]:9.805976634585E-1,(1[&rate=5.044559093901432E-4]:7.579019090401E-2,(21[&rate=5.044559093901432E-4]:7.999556840244E-1,28[&rate=5.044559093901432E-4]:8.246132182708E-1)[&rate=5.044559093901432E-4]:3.747834249613E-2)[&rate=5.044559093901432E-4]:1.239855547463E-1)[&rate=5.044559093901432E-4]:4.096310072509E-1)[&rate=5.044559093901432E-4]:4.722744160041E-2,((11[&rate=5.044559093901432E-4]:5.254797398628E-1,140[&rate=5.044559093901432E-4]:5.06301657671E-1)[&rate=5.044559093901432E-4]:3.029646413862E-1,((25[&rate=5.044559093901432E-4]:5.697371277557E-1,20[&rate=5.044559093901432E-4]:5.50559045564E-1)[&rate=5.044559093901432E-4]:2.548755869188E-1,23[&rate=5.044559093901432E-4]:8.136538105649E-1)[&rate=5.044559093901432E-4]:9.972207753332E-2)[&rate=5.044559093901432E-4]:5.13121320102E-1)[&rate=5.044559093901432E-4]:1.908666904826E-1)[&rate=5.044559093901432E-4]:7.54274318543E-3)[&rate=5.044559093901432E-4]:2.583542232534E-1,((((15[&rate=5.044559093901432E-4]:3.074755393051E-1,10[&rate=5.044559093901432E-4]:2.691193749216E-1)[&rate=5.044559093901432E-4]:4.649892552098E-1,(6[&rate=5.044559093901432E-4]:6.589112881725E-1,18[&rate=5.044559093901432E-4]:7.219249868026E-1)[&rate=5.044559093901432E-4]:5.875898579466E-2)[&rate=5.044559093901432E-4]:1.994665576565E-1,(((((90[&rate=5.044559093901432E-4]:1.116904892268E-1,91[&rate=5.044559093901432E-4]:1.116904892268E-1)[&rate=5.044559093901432E-4]:1.924307685547E-2,92[&rate=5.044559093901432E-4]:1.309335660823E-1)[&rate=5.044559093901432E-4]:1.055410646276E-1,87[&rate=5.044559093901432E-4]:2.227760005729E-1)[&rate=5.044559093901432E-4]:9.494216362976E-2,(86[&rate=5.044559093901432E-4]:1.324021144731E-1,(((93[&rate=5.044559093901432E-4]:2.418978539491E-2,84[&rate=5.044559093901432E-4]:1.04911552579E-2)[&rate=5.044559093901432E-4]:6.988378861989E-2,85[&rate=5.044559093901432E-4]:8.037494387779E-2)[&rate=5.044559093901432E-4]:4.23998327909E-2,83[&rate=5.044559093901432E-4]:1.227747766687E-1)[&rate=5.044559093901432E-4]:9.627337804378E-3)[&rate=5.044559093901432E-4]:1.853160497296E-1)[&rate=5.044559093901432E-4]:4.208982240627E-1,(89[&rate=5.044559093901432E-4]:1.110136320369E-1,88[&rate=5.044559093901432E-4]:9.73150018999E-2)[&rate=5.044559093901432E-4]:6.413013863654E-1)[&rate=5.044559093901432E-4]:6.66191676235E-1)[&rate=5.044559093901432E-4]:6.748111674556E-2,3[&rate=5.044559093901432E-4]:9.325631538487E-1)[&rate=5.044559093901432E-4]:7.972730537389E-1)[&rate=5.044559093901432E-4]:6.510252127885E-1)[&rate=5.044559093901432E-4]:4.17945921087E-1,(39[&rate=5.044559093901432E-4]:5.3327940191E-1,(((2[&rate=5.044559093901432E-4]:8.139715786126E-1,((31[&rate=5.044559093901432E-4]:8.41366808631E-1,((7[&rate=5.044559093901432E-4]:2.098968763824E-1,8[&rate=5.044559093901432E-4]:2.098968763824E-1)[&rate=5.044559093901432E-4]:3.58065819874E-1,26[&rate=5.044559093901432E-4]:6.74812011325E-1)[&rate=5.044559093901432E-4]:1.227191808676E-1)[&rate=5.044559093901432E-4]:3.344310098267E-3,(22[&rate=5.044559093901432E-4]:6.530440338364E-1,27[&rate=5.044559093901432E-4]:6.694823900007E-1)[&rate=5.044559093901432E-4]:1.368725643448E-1)[&rate=5.044559093901432E-4]:1.966577201574E-1)[&rate=5.044559093901432E-4]:1.650115222899E0,16[&rate=5.044559093901432E-4]:2.5928539248E0)[&rate=5.044559093901432E-4]:2.011409634409E-2,146[&rate=5.044559093901432E-4]:6.476936742614E-1)[&rate=5.044559093901432E-4]:5.8043068835E-3)[&rate=5.044559093901432E-4]:2.896240545318E-1)[&rate=5.044559093901432E-4]:3.557514803731E-2)[&rate=5.044559093901432E-4]:9.885317838569E-2,(147[&rate=5.044559093901432E-4]:9.818546113625E-1,(((95[&rate=5.044559093901432E-4]:8.422845184585E-1,(100[&rate=5.044559093901432E-4]:4.529843588358E-1,94[&rate=5.044559093901432E-4]:4.529843588358E-1)[&rate=5.044559093901432E-4]:3.046007060707E-1)[&rate=5.044559093901432E-4]:1.830830685832E-1,(96[&rate=5.044559093901432E-4]:8.991112218417E-1,99[&rate=5.044559093901432E-4]:9.346303475246E-1)[&rate=5.044559093901432E-4]:1.016662012656E-1)[&rate=5.044559093901432E-4]:7.833112741242E-3,(97[&rate=5.044559093901432E-4]:4.759607420045E-1,98[&rate=5.044559093901432E-4]:6.75414293917E-1)[&rate=5.044559093901432E-4]:3.468574441172E-1)[&rate=5.044559093901432E-4]:3.062112469422E-2)[&rate=5.044559093901432E-4]:3.285422068267E-2)[&rate=5.044559093901432E-4]:1.010236218145E-1,38[&rate=5.044559093901432E-4]:9.900493937502E-1)[&rate=5.044559093901432E-4]:3.814979842417E-1)[&rate=5.044559093901432E-4]:1.423783269277E-1)[&rate=5.044559093901432E-4]:3.240578536058E-2,34[&rate=5.044559093901432E-4]:8.095234513467E-2)[&rate=5.044559093901432E-4]:1.250109743757E-2)[&rate=5.044559093901432E-4]:2.544750184709E-2,32[&rate=5.044559093901432E-4]:9.698313620023E-2);
tree STATE_41750000 [&joint=-21010.448925398236,lnP=-21010.448925398236] = [&R] ((((34[&rate=4.947320819556545E-4]:8.038997884053E-2,(((122[&rate=4.947320819556545E-4]:3.531986985322E-1,(124[&rate=4.947320819556545E-4]:1.908024296859E-1,123[&rate=4.947320819556545E-4]:1.935346701231E-1)[&rate=4.947320819556545E-4]:1.596640284092E-1)[&rate=4.947320819556545E-4]:4.514094941603E-1,67[&rate=4.947320819556545E-4]:3.033356423519E-1)[&rate=4.947320819556545E-4]:2.52575323548E-1,(66[&rate=4.947320819556545E-4]:5.269108517083E-1,(119[&rate=4.947320819556545E-4]:2.35573768255E0,(126[&rate=4.947320819556545E-4]:1.569500998445E0,(((138[&rate=4.947320819556545E-4]:5.855069934943E-1,136[&rate=4.947320819556545E-4]:4.540001441791E-1)[&rate=4.947320819556545E-4]:2.850844356942E-1,135[&rate=4.947320819556545E-4]:6.705914291884E-1)[&rate=4.947320819556545E-4]:1.288018703614E0,120[&rate=4.947320819556545E-4]:2.210664927322E0)[&rate=4.947320819556545E-4]:4.864818280712E-2)[&rate=4.947320819556545E-4]:5.341614618017E-4)[&rate=4.947320819556545E-4]:2.040498814867E-1)[&rate=4.947320819556545E-4]:2.900011419164E-2)[&rate=4.947320819556545E-4]:3.874927115707E-1)[&rate=4.947320819556545E-4]:3.746455691125E-3,33[&rate=4.947320819556545E-4]:6.769807836728E-2)[&rate=4.947320819556545E-4]:2.409077262788E-2,((125[&rate=4.947320819556545E-4]:1.157837172954E0,((((81[&rate=4.947320819556545E-4]:1.31877264511E-1,80[&rate=4.947320819556545E-4]:1.31877264511E-1)[&rate=4.947320819556545E-4]:3.070288129436E-1,((77[&rate=4.947320819556545E-4]:3.695664568076E-1,73[&rate=4.947320819556545E-4]:3.750459088623E-1)[&rate=4.947320819556545E-4]:6.971721815599E-2,(((78[&rate=4.947320819556545E-4]:1.29063019505E-1,72[&rate=4.947320819556545E-4]:1.071452112857E-1)[&rate=4.947320819556545E-4]:3.492292756976E-2,71[&rate=4.947320819556545E-4]:1.365886868007E-1)[&rate=4.947320819556545E-4]:1.863173955336E-1,(79[&rate=4.947320819556545E-4]:3.039044556531E-1,82[&rate=4.947320819556545E-4]:3.121236337352E-1)[&rate=4.947320819556545E-4]:4.639888695522E-2)[&rate=4.947320819556545E-4]:5.336389399911E-2)[&rate=4.947320819556545E-4]:4.345801892942E-2)[&rate=4.947320819556545E-4]:2.776086266668E-1,(75[&rate=4.947320819556545E-4]:5.914176951502E-1,((74[&rate=4.947320819556545E-4]:3.743522161974E-1,76[&rate=4.947320819556545E-4]:3.743522161974E-1)[&rate=4.947320819556545E-4]:1.657542911758E-1,70[&rate=4.947320819556545E-4]:5.017503429897E-1)[&rate=4.947320819556545E-4]:5.131118777697E-2)[&rate=4.947320819556545E-4]:1.744120774643E-1)[&rate=4.947320819556545E-4]:1.201913820886E0,(53[&rate=4.947320819556545E-4]:1.076421544794E0,(52[&rate=4.947320819556545E-4]:1.03069569712E0,((103[&rate=4.947320819556545E-4]:8.719589325532E-1,((12[&rate=4.947320819556545E-4]:2.950823754932E-1,5[&rate=4.947320819556545E-4]:2.567262111097E-1)[&rate=4.947320819556545E-4]:1.855673550218E-1,29[&rate=4.947320819556545E-4]:5.874990455834E-1)[&rate=4.947320819556545E-4]:5.173365992985E-1)[&rate=4.947320819556545E-4]:1.421917303988E0,(133[&rate=4.947320819556545E-4]:5.128083563961E-1,(134[&rate=4.947320819556545E-4]:4.306742427705E-1,137[&rate=4.947320819556545E-4]:5.019071194827E-1)[&rate=4.947320819556545E-4]:5.199712732447E-2)[&rate=4.947320819556545E-4]:8.906569212411E-1)[&rate=4.947320819556545E-4]:4.011131951392E-1)[&rate=4.947320819556545E-4]:5.392256898544E-2)[&rate=4.947320819556545E-4]:1.448589900946E-1)[&rate=4.947320819556545E-4]:1.469391517274E-1)[&rate=4.947320819556545E-4]:3.82558305356E-1,((59[&rate=4.947320819556545E-4]:4.458609111965E-1,((55[&rate=4.947320819556545E-4]:3.48248117353E-1,56[&rate=4.947320819556545E-4]:3.48248117353E-1)[&rate=4.947320819556545E-4]:6.996170551035E-2,((54[&rate=4.947320819556545E-4]:2.60360007016E-1,(37[&rate=4.947320819556545E-4]:3.29521060225E-1,58[&rate=4.947320819556545E-4]:3.103953771649E-1)[&rate=4.947320819556545E-4]:7.341679031439E-3)[&rate=4.947320819556545E-4]:1.206226096465E-2,57[&rate=4.947320819556545E-4]:3.13405874538E-1)[&rate=4.947320819556545E-4]:1.157329100741E-1)[&rate=4.947320819556545E-4]:1.94543670216E-2)[&rate=4.947320819556545E-4]:4.74361150414E-1,68[&rate=4.947320819556545E-4]:8.710417337415E-1)[&rate=4.947320819556545E-4]:5.02687077902E-1)[&rate=4.947320819556545E-4]:1.452327319183E-1)[&rate=4.947320819556545E-4]:4.029588573602E-3,(((((((((64[&rate=4.947320819556545E-4]:1.839423957281E-1,60[&rate=4.947320819556545E-4]:3.325746422144E-2)[&rate=4.947320819556545E-4]:2.477842920785E-1,65[&rate=4.947320819556545E-4]:2.810417562999E-1)[&rate=4.947320819556545E-4]:2.619324008513E-2,62[&rate=4.947320819556545E-4]:4.990158183028E-1)[&rate=4.947320819556545E-4]:2.913651371279E-1,(63[&rate=4.947320819556545E-4]:3.188725368547E-1,61[&rate=4.947320819556545E-4]:3.599684272657E-1)[&rate=4.947320819556545E-4]:4.30412528165E-1)[&rate=4.947320819556545E-4]:1.185992839099E0,(((45[&rate=4.947320819556545E-4]:8.260853409977E-1,(47[&rate=4.947320819556545E-4]:6.416123185944E-1,44[&rate=4.947320819556545E-4]:6.361478377201E-1)[&rate=4.947320819556545E-4]:1.926697437146E-1)[&rate=4.947320819556545E-4]:4.356622906973E-2,((51[&rate=4.947320819556545E-4]:6.251643100399E-1,((43[&rate=4.947320819556545E-4]:6.203711539369E-1,(48[&rate=4.947320819556545E-4]:5.089268913434E-1,(41[&rate=4.947320819556545E-4]:4.443362736898E-1,42[&rate=4.947320819556545E-4]:4.49800754564E-1)[&rate=4.947320819556545E-4]:2.087477065918E-2)[&rate=4.947320819556545E-4]:1.005153008449E-1)[&rate=4.947320819556545E-4]:1.201657812839E-2,46[&rate=4.947320819556545E-4]:6.323877320653E-1)[&rate=4.947320819556545E-4]:2.009898234614E-2)[&rate=4.947320819556545E-4]:2.670820461032E-2,(50[&rate=4.947320819556545E-4]:4.120122889463E-1,49[&rate=4.947320819556545E-4]:4.120122889463E-1)[&rate=4.947320819556545E-4]:2.343957448297E-1)[&rate=4.947320819556545E-4]:1.986533723571E-1)[&rate=4.947320819556545E-4]:1.589166934161E-1,(128[&rate=4.947320819556545E-4]:1.713393666982E0,((69[&rate=4.947320819556545E-4]:7.93296693597E-1,118[&rate=4.947320819556545E-4]:7.823377894873E-1)[&rate=4.947320819556545E-4]:3.496271403922E-2,(132[&rate=4.947320819556545E-4]:3.292034777874E-1,((130[&rate=4.947320819556545E-4]:2.182651942042E-1,131[&rate=4.947320819556545E-4]:2.210049202315E-1)[&rate=4.947320819556545E-4]:5.847550821669E-2,129[&rate=4.947320819556545E-4]:2.767407024208E-1)[&rate=4.947320819556545E-4]:4.972304933916E-2)[&rate=4.947320819556545E-4]:3.538504503966E-1)[&rate=4.947320819556545E-4]:1.035819190852E0)[&rate=4.947320819556545E-4]:8.85708087933E-2)[&rate=4.947320819556545E-4]:3.468329135805E-2)[&rate=4.947320819556545E-4]:9.601756229987E-2,((121[&rate=4.947320819556545E-4]:2.164310326069E0,36[&rate=4.947320819556545E-4]:8.485827127454E-2)[&rate=4.947320819556545E-4]:1.592128480484E-1,35[&rate=4.947320819556545E-4]:1.974957768572E-1)[&rate=4.947320819556545E-4]:2.064024292879E-1)[&rate=4.947320819556545E-4]:5.606856258712E-3,127[&rate=4.947320819556545E-4]:2.976628350075E0)[&rate=4.947320819556545E-4]:5.008811425213E-1,((((101[&rate=4.947320819556545E-4]:7.488825253984E-1,(((((((11[&rate=4.947320819556545E-4]:7.096822837069E-1,140[&rate=4.947320819556545E-4]:6.905042015151E-1)[&rate=4.947320819556545E-4]:5.872544740181E-2,((25[&rate=4.947320819556545E-4]:1.434030659888E-1,20[&rate=4.947320819556545E-4]:1.242249837971E-1)[&rate=4.947320819556545E-4]:5.794342949741E-1,23[&rate=4.947320819556545E-4]:7.118784568532E-1)[&rate=4.947320819556545E-4]:1.414607811046E-1)[&rate=4.947320819556545E-4]:4.184824496335E-1,(24[&rate=4.947320819556545E-4]:1.011560586899E0,(1[&rate=4.947320819556545E-4]:1.611969102678E-1,(21[&rate=4.947320819556545E-4]:8.249718860409E-1,28[&rate=4.947320819556545E-4]:8.496294202873E-1)[&rate=4.947320819556545E-4]:9.786885984338E-2)[&rate=4.947320819556545E-4]:6.954175882253E-2)[&rate=4.947320819556545E-4]:2.712200048025E-1)[&rate=4.947320819556545E-4]:1.25077608755E-2,102[&rate=4.947320819556545E-4]:1.336445169601E-1)[&rate=4.947320819556545E-4]:7.534348905404E-2,((((116[&rate=4.947320819556545E-4]:7.487145094726E-1,(148[&rate=4.947320819556545E-4]:3.439191966159E-1,143[&rate=4.947320819556545E-4]:3.411794705886E-1)[&rate=4.947320819556545E-4]:4.431514772403E-1)[&rate=4.947320819556545E-4]:1.083330681641E-1,(104[&rate=4.947320819556545E-4]:6.421878898039E-1,(139[&rate=4.947320819556545E-4]:5.043281475627E-1,(111[&rate=4.947320819556545E-4]:1.107433940951E-1,106[&rate=4.947320819556545E-4]:9.430503793072E-2)[&rate=4.947320819556545E-4]:2.182422877142E-1)[&rate=4.947320819556545E-4]:3.29640564159E-1)[&rate=4.947320819556545E-4]:2.751336604355E-1)[&rate=4.947320819556545E-4]:6.3551537226E-2,((115[&rate=4.947320819556545E-4]:7.385882326549E-1,(19[&rate=4.947320819556545E-4]:5.611389246122E-1,13[&rate=4.947320819556545E-4]:5.227827602285E-1)[&rate=4.947320819556545E-4]:2.979972532483E-1)[&rate=4.947320819556545E-4]:1.358091671529E-1,(108[&rate=4.947320819556545E-4]:6.811425315794E-1,((109[&rate=4.947320819556545E-4]:5.501638902761E-1,107[&rate=4.947320819556545E-4]:5.309858080844E-1)[&rate=4.947320819556545E-4]:2.291278343968E-2,(114[&rate=4.947320819556545E-4]:2.397471005E-1,112[&rate=4.947320819556545E-4]:3.219388813219E-1)[&rate=4.947320819556545E-4]:2.538775184213E-1)[&rate=4.947320819556545E-4]:1.299836660826E-1)[&rate=4.947320819556545E-4]:2.507891148039E-1)[&rate=4.947320819556545E-4]:4.620171505484E-2)[&rate=4.947320819556545E-4]:2.080644662768E-1,((105[&rate=4.947320819556545E-4]:7.951803266404E-1,(110[&rate=4.947320819556545E-4]:6.2010487623E-1,113[&rate=4.947320819556545E-4]:6.255843282847E-1)[&rate=4.947320819556545E-4]:1.969932586295E-1)[&rate=4.947320819556545E-4]:1.112035846467E-1,(((30[&rate=4.947320819556545E-4]:1.878096255418E-1,4[&rate=4.947320819556545E-4]:1.520688581581E-2)[&rate=4.947320819556545E-4]:7.785256048455E-1,9[&rate=4.947320819556545E-4]:8.430475591544E-1)[&rate=4.947320819556545E-4]:4.779511538002E-2,(117[&rate=4.947320819556545E-4]:7.918540228168E-1,(17[&rate=4.947320819556545E-4]:4.926203126251E-1,14[&rate=4.947320819556545E-4]:4.542641482414E-1)[&rate=4.947320819556545E-4]:3.348501485478E-1)[&rate=4.947320819556545E-4]:1.099475558273E-1)[&rate=4.947320819556545E-4]:3.471931894448E-2)[&rate=4.947320819556545E-4]:2.770741904004E-1)[&rate=4.947320819556545E-4]:7.210524679238E-2)[&rate=4.947320819556545E-4]:1.240699051147E-1,((145[&rate=4.947320819556545E-4]:6.568854507919E-1,(144[&rate=4.947320819556545E-4]:6.213569456736E-1,141[&rate=4.947320819556545E-4]:6.24096671701E-1)[&rate=4.947320819556545E-4]:3.004905306333E-2)[&rate=4.947320819556545E-4]:2.240664289333E-1,142[&rate=4.947320819556545E-4]:8.809518797252E-1)[&rate=4.947320819556545E-4]:6.986813738695E-1)[&rate=4.947320819556545E-4]:1.937838793878E-1,(((((89[&rate=4.947320819556545E-4]:4.05334708019E-2,88[&rate=4.947320819556545E-4]:2.683484066488E-2)[&rate=4.947320819556545E-4]:2.475471244502E-1,87[&rate=4.947320819556545E-4]:2.743819651151E-1)[&rate=4.947320819556545E-4]:1.130733052715E-1,(((90[&rate=4.947320819556545E-4]:1.161018385348E-1,91[&rate=4.947320819556545E-4]:1.161018385348E-1)[&rate=4.947320819556545E-4]:3.476506259149E-2,92[&rate=4.947320819556545E-4]:1.508669011263E-1)[&rate=4.947320819556545E-4]:1.189493328037E-1,(85[&rate=4.947320819556545E-4]:1.448074084559E-1,(84[&rate=4.947320819556545E-4]:1.178362183838E-1,((93[&rate=4.947320819556545E-4]:8.377742258563E-2,83[&rate=4.947320819556545E-4]:7.007879244862E-2)[&rate=4.947320819556545E-4]:1.295533589815E-2,86[&rate=4.947320819556545E-4]:8.303412834677E-2)[&rate=4.947320819556545E-4]:3.480209003708E-2)[&rate=4.947320819556545E-4]:2.697119007207E-2)[&rate=4.947320819556545E-4]:1.113101953371E-1)[&rate=4.947320819556545E-4]:1.313376665936E-1)[&rate=4.947320819556545E-4]:5.187489863416E-1,3[&rate=4.947320819556545E-4]:3.664782293311E-1)[&rate=4.947320819556545E-4]:5.340677618904E-1,((15[&rate=4.947320819556545E-4]:6.412409146219E-1,10[&rate=4.947320819556545E-4]:6.028847502384E-1)[&rate=4.947320819556545E-4]:2.332598983714E-1,(18[&rate=4.947320819556545E-4]:8.127515752809E-1,6[&rate=4.947320819556545E-4]:7.497378766508E-1)[&rate=4.947320819556545E-4]:6.996841579469E-2)[&rate=4.947320819556545E-4]:1.328944932964E-1)[&rate=4.947320819556545E-4]:6.235560732678E-1)[&rate=4.947320819556545E-4]:2.275201869367E-1)[&rate=4.947320819556545E-4]:8.185063799037E-1,(98[&rate=4.947320819556545E-4]:6.658949373117E-1,((95[&rate=4.947320819556545E-4]:5.838158629271E-1,(100[&rate=4.947320819556545E-4]:1.328900531737E-1,94[&rate=4.947320819556545E-4]:1.328900531737E-1)[&rate=4.947320819556545E-4]:3.662263562013E-1)[&rate=4.947320819556545E-4]:6.984638524293E-2,(97[&rate=4.947320819556545E-4]:4.152735494617E-1,(96[&rate=4.947320819556545E-4]:4.692906037981E-1,99[&rate=4.947320819556545E-4]:5.04809729481E-1)[&rate=4.947320819556545E-4]:1.317752953905E-1)[&rate=4.947320819556545E-4]:2.80061850471E-2)[&rate=4.947320819556545E-4]:2.316165089045E-2)[&rate=4.947320819556545E-4]:5.674510954291E-2)[&rate=4.947320819556545E-4]:3.074783895166E-1,((39[&rate=4.947320819556545E-4]:8.481551058013E-1,((2[&rate=4.947320819556545E-4]:9.646018743557E-1,(((7[&rate=4.947320819556545E-4]:4.906299956568E-1,8[&rate=4.947320819556545E-4]:4.906299956568E-1)[&rate=4.947320819556545E-4]:1.422596980782E-1,26[&rate=4.947320819556545E-4]:7.397390088035E-1)[&rate=4.947320819556545E-4]:1.003443520048E-1,(31[&rate=4.947320819556545E-4]:8.548946279028E-1,(22[&rate=4.947320819556545E-4]:5.722005477268E-1,27[&rate=4.947320819556545E-4]:5.886389038912E-1)[&rate=4.947320819556545E-4]:2.27899559628E-1)[&rate=4.947320819556545E-4]:2.902434934385E-2)[&rate=4.947320819556545E-4]:3.080801573831E-1)[&rate=4.947320819556545E-4]:1.785709076019E0,((147[&rate=4.947320819556545E-4]:6.125796637545E-1,16[&rate=4.947320819556545E-4]:2.640695540691E0)[&rate=4.947320819556545E-4]:2.351166094796E-1,40[&rate=4.947320819556545E-4]:7.903192240538E-1)[&rate=4.947320819556545E-4]:3.265923491208E-3)[&rate=4.947320819556545E-4]:5.456995825633E-2)[&rate=4.947320819556545E-4]:1.126514525669E-2,146[&rate=4.947320819556545E-4]:9.796388302929E-1)[&rate=4.947320819556545E-4]:4.228288476697E-2)[&rate=4.947320819556545E-4]:2.830001534308E-1,38[&rate=4.947320819556545E-4]:1.116397278327E0)[&rate=4.947320819556545E-4]:3.963543731138E-1)[&rate=4.947320819556545E-4]:3.551217710964E-2,32[&rate=4.947320819556545E-4]:6.096687518555E-2)[&rate=4.947320819556545E-4]:2.93721123285E-2);
tree STATE_41760000 [&joint=-20997.111667589183,lnP=-20997.111667589183] = [&R] (((125[&rate=5.3559251337891E-4]:1.02186252585E0,((53[&rate=5.3559251337891E-4]:6.643795555773E-1,((77[&rate=5.3559251337891E-4]:5.836341493219E-1,((79[&rate=5.3559251337891E-4]:4.054386766189E-1,(82[&rate=5.3559251337891E-4]:3.627074890378E-1,(78[&rate=5.3559251337891E-4]:7.255402834763E-2,72[&rate=5.3559251337891E-4]:5.063622012832E-2)[&rate=5.3559251337891E-4]:2.819342826081E-1)[&rate=5.3559251337891E-4]:5.095036566324E-2)[&rate=5.3559251337891E-4]:8.79085853937E-2,((71[&rate=5.3559251337891E-4]:3.006043703001E-1,(81[&rate=5.3559251337891E-4]:1.915611858763E-2,80[&rate=5.3559251337891E-4]:1.915611858763E-2)[&rate=5.3559251337891E-4]:3.006263339042E-1)[&rate=5.3559251337891E-4]:3.106674810667E-2,73[&rate=5.3559251337891E-4]:4.001642690917E-1)[&rate=5.3559251337891E-4]:1.342788833318E-1)[&rate=5.3559251337891E-4]:5.467044895319E-2)[&rate=5.3559251337891E-4]:2.34534432572E-1,(70[&rate=5.3559251337891E-4]:4.355344567532E-1,((75[&rate=5.3559251337891E-4]:3.814798270068E-1,74[&rate=5.3559251337891E-4]:3.814798270068E-1)[&rate=5.3559251337891E-4]:7.089080727329E-2,76[&rate=5.3559251337891E-4]:4.523706342801E-1)[&rate=5.3559251337891E-4]:2.151998685656E-2)[&rate=5.3559251337891E-4]:3.49757412812E-1)[&rate=5.3559251337891E-4]:5.871945802408E-1)[&rate=5.3559251337891E-4]:1.811491474072E-2,(52[&rate=5.3559251337891E-4]:6.592993138184E-1,((103[&rate=5.3559251337891E-4]:6.333687931828E-1,((12[&rate=5.3559251337891E-4]:3.680854325641E-1,5[&rate=5.3559251337891E-4]:3.297292681807E-1)[&rate=5.3559251337891E-4]:1.522775993031E-1,29[&rate=5.3559251337891E-4]:6.272123469357E-1)[&rate=5.3559251337891E-4]:2.390331585759E-1)[&rate=5.3559251337891E-4]:1.123375703392E0,((137[&rate=5.3559251337891E-4]:3.621868319341E-1,134[&rate=5.3559251337891E-4]:2.909539552219E-1)[&rate=5.3559251337891E-4]:2.176314187919E-1,133[&rate=5.3559251337891E-4]:5.38722360315E-1)[&rate=5.3559251337891E-4]:3.276111773562E-1)[&rate=5.3559251337891E-4]:5.668485518041E-1)[&rate=5.3559251337891E-4]:3.139187781099E-2)[&rate=5.3559251337891E-4]:5.497505691928E-1)[&rate=5.3559251337891E-4]:5.939717583219E-1,((57[&rate=5.3559251337891E-4]:4.195010836271E-1,((59[&rate=5.3559251337891E-4]:3.241969145201E-1,((54[&rate=5.3559251337891E-4]:2.767928309778E-1,58[&rate=5.3559251337891E-4]:3.341698801581E-1)[&rate=5.3559251337891E-4]:8.595358595473E-3,37[&rate=5.3559251337891E-4]:3.618909218137E-1)[&rate=5.3559251337891E-4]:5.573588265801E-4)[&rate=5.3559251337891E-4]:2.878758582833E-2,(55[&rate=5.3559251337891E-4]:2.801844636582E-1,56[&rate=5.3559251337891E-4]:2.801844636582E-1)[&rate=5.3559251337891E-4]:6.460331537858E-2)[&rate=5.3559251337891E-4]:6.378434284156E-2)[&rate=5.3559251337891E-4]:4.774722251671E-1,68[&rate=5.3559251337891E-4]:8.450607404881E-1)[&rate=5.3559251337891E-4]:6.041068770166E-1)[&rate=5.3559251337891E-4]:7.486413637141E-2,(32[&rate=5.3559251337891E-4]:8.617160142765E-2,(33[&rate=5.3559251337891E-4]:8.536102980039E-2,(((((124[&rate=5.3559251337891E-4]:2.027113038781E-1,123[&rate=5.3559251337891E-4]:2.054435443153E-1)[&rate=5.3559251337891E-4]:1.309400150032E-2,122[&rate=5.3559251337891E-4]:2.185375458156E-1)[&rate=5.3559251337891E-4]:5.288456998734E-1,67[&rate=5.3559251337891E-4]:2.461106953483E-1)[&rate=5.3559251337891E-4]:9.259956207584E-2,((66[&rate=5.3559251337891E-4]:1.538730180901E-1,(126[&rate=5.3559251337891E-4]:1.141466870991E0,(120[&rate=5.3559251337891E-4]:1.695032610852E0,((138[&rate=5.3559251337891E-4]:2.64626412297E-1,136[&rate=5.3559251337891E-4]:1.331195629818E-1)[&rate=5.3559251337891E-4]:7.044583295008E-1,135[&rate=5.3559251337891E-4]:7.690847417977E-1)[&rate=5.3559251337891E-4]:6.738930745339E-1)[&rate=5.3559251337891E-4]:1.362463718237E-1)[&rate=5.3559251337891E-4]:2.595803367841E-1)[&rate=5.3559251337891E-4]:1.589752769305E-1,119[&rate=5.3559251337891E-4]:2.345725007349E0)[&rate=5.3559251337891E-4]:2.586196240348E-2)[&rate=5.3559251337891E-4]:6.146825605888E-1,(34[&rate=5.3559251337891E-4]:8.985572751052E-2,(((121[&rate=5.3559251337891E-4]:2.670689079712E0,36[&rate=5.3559251337891E-4]:5.912370249171E-1)[&rate=5.3559251337891E-4]:3.592682538217E-2,(((((((64[&rate=5.3559251337891E-4]:3.213015289683E-1,62[&rate=5.3559251337891E-4]:3.623974193793E-1)[&rate=5.3559251337891E-4]:9.360092114077E-2,60[&rate=5.3559251337891E-4]:2.642175186023E-1)[&rate=5.3559251337891E-4]:4.771955395445E-2,65[&rate=5.3559251337891E-4]:3.119370725568E-1)[&rate=5.3559251337891E-4]:1.311056057941E-1,(63[&rate=5.3559251337891E-4]:2.355786353752E-1,61[&rate=5.3559251337891E-4]:2.766745257863E-1)[&rate=5.3559251337891E-4]:3.581489744824E-1)[&rate=5.3559251337891E-4]:8.954835234357E-1,(128[&rate=5.3559251337891E-4]:1.390429939452E0,((118[&rate=5.3559251337891E-4]:7.527383489576E-1,69[&rate=5.3559251337891E-4]:7.636972530672E-1)[&rate=5.3559251337891E-4]:5.650592850253E-4,(132[&rate=5.3559251337891E-4]:3.568745896066E-1,(129[&rate=5.3559251337891E-4]:3.183004087978E-1,(130[&rate=5.3559251337891E-4]:1.82780901141E-1,131[&rate=5.3559251337891E-4]:1.855206271683E-1)[&rate=5.3559251337891E-4]:1.355195076568E-1)[&rate=5.3559251337891E-4]:3.583445478152E-2)[&rate=5.3559251337891E-4]:2.621822432934E-1)[&rate=5.3559251337891E-4]:7.768525586067E-1)[&rate=5.3559251337891E-4]:1.510568551213E-4)[&rate=5.3559251337891E-4]:6.217794741579E-1,(45[&rate=5.3559251337891E-4]:7.857954857605E-1,((44[&rate=5.3559251337891E-4]:6.28534023165E-1,(((50[&rate=5.3559251337891E-4]:4.857408625475E-1,49[&rate=5.3559251337891E-4]:4.857408625475E-1)[&rate=5.3559251337891E-4]:2.606405744239E-2,47[&rate=5.3559251337891E-4]:5.445918052356E-1)[&rate=5.3559251337891E-4]:7.852482241825E-3,51[&rate=5.3559251337891E-4]:5.251218831059E-1)[&rate=5.3559251337891E-4]:8.155421656184E-2)[&rate=5.3559251337891E-4]:1.141268966085E-2,((46[&rate=5.3559251337891E-4]:4.840943538775E-1,(48[&rate=5.3559251337891E-4]:4.548509353581E-1,(42[&rate=5.3559251337891E-4]:4.03146974631E-1,41[&rate=5.3559251337891E-4]:3.976824937568E-1)[&rate=5.3559251337891E-4]:1.345259460686E-2)[&rate=5.3559251337891E-4]:1.831445677091E-2)[&rate=5.3559251337891E-4]:4.638834911382E-3,43[&rate=5.3559251337891E-4]:4.887331887889E-1)[&rate=5.3559251337891E-4]:1.566780049112E-1)[&rate=5.3559251337891E-4]:1.485810133717E-1)[&rate=5.3559251337891E-4]:4.531687724132E-1)[&rate=5.3559251337891E-4]:7.059553164296E-2,(35[&rate=5.3559251337891E-4]:3.063505882441E-1,127[&rate=5.3559251337891E-4]:2.873473875915E0)[&rate=5.3559251337891E-4]:2.478382905762E-1)[&rate=5.3559251337891E-4]:2.639962901325E-2)[&rate=5.3559251337891E-4]:3.519236608667E-1,(((((((96[&rate=5.3559251337891E-4]:4.65017642181E-1,99[&rate=5.3559251337891E-4]:5.005367678639E-1)[&rate=5.3559251337891E-4]:1.728885082118E-1,98[&rate=5.3559251337891E-4]:6.515673525784E-1)[&rate=5.3559251337891E-4]:6.759666590894E-2,(95[&rate=5.3559251337891E-4]:5.346719457733E-1,(100[&rate=5.3559251337891E-4]:2.195853863484E-1,94[&rate=5.3559251337891E-4]:2.195853863484E-1)[&rate=5.3559251337891E-4]:2.303871058728E-1)[&rate=5.3559251337891E-4]:1.954210344628E-1)[&rate=5.3559251337891E-4]:3.789599188316E-1,97[&rate=5.3559251337891E-4]:8.986703854065E-1)[&rate=5.3559251337891E-4]:4.861202408702E-2,((101[&rate=5.3559251337891E-4]:1.368877072379E0,((((((((115[&rate=5.3559251337891E-4]:6.645104868722E-1,(19[&rate=5.3559251337891E-4]:5.774291049223E-1,13[&rate=5.3559251337891E-4]:5.390729405386E-1)[&rate=5.3559251337891E-4]:2.076293271554E-1)[&rate=5.3559251337891E-4]:8.190441747875E-2,(108[&rate=5.3559251337891E-4]:5.263489412997E-1,((114[&rate=5.3559251337891E-4]:3.60064577889E-1,112[&rate=5.3559251337891E-4]:4.422563587109E-1)[&rate=5.3559251337891E-4]:7.581741370509E-2,(107[&rate=5.3559251337891E-4]:3.766531501423E-1,109[&rate=5.3559251337891E-4]:3.95831232334E-1)[&rate=5.3559251337891E-4]:1.195028140546E-1)[&rate=5.3559251337891E-4]:3.293270313024E-2)[&rate=5.3559251337891E-4]:2.776002096266E-1)[&rate=5.3559251337891E-4]:6.094675138589E-2,116[&rate=5.3559251337891E-4]:8.073616557368E-1)[&rate=5.3559251337891E-4]:8.456337125875E-2,(((139[&rate=5.3559251337891E-4]:4.801236330163E-1,104[&rate=5.3559251337891E-4]:2.883428110986E-1)[&rate=5.3559251337891E-4]:1.473828672707E-1,(111[&rate=5.3559251337891E-4]:4.155044613831E-1,106[&rate=5.3559251337891E-4]:3.990661052188E-1)[&rate=5.3559251337891E-4]:3.665957315047E-2)[&rate=5.3559251337891E-4]:4.092797689073E-1,(148[&rate=5.3559251337891E-4]:2.800332906721E-1,143[&rate=5.3559251337891E-4]:2.772935646448E-1)[&rate=5.3559251337891E-4]:5.430543483853E-1)[&rate=5.3559251337891E-4]:1.071935523218E-1)[&rate=5.3559251337891E-4]:4.47374780032E-1,((((30[&rate=5.3559251337891E-4]:4.972653059002E-1,4[&rate=5.3559251337891E-4]:3.246625661742E-1)[&rate=5.3559251337891E-4]:3.27090925352E-1,9[&rate=5.3559251337891E-4]:7.010685600193E-1)[&rate=5.3559251337891E-4]:2.019385245559E-2,((17[&rate=5.3559251337891E-4]:4.014548878509E-1,14[&rate=5.3559251337891E-4]:3.630987234672E-1)[&rate=5.3559251337891E-4]:2.900030129221E-1,117[&rate=5.3559251337891E-4]:6.558414624169E-1)[&rate=5.3559251337891E-4]:7.637985416763E-2)[&rate=5.3559251337891E-4]:1.848384308829E-1,(105[&rate=5.3559251337891E-4]:5.771619093152E-1,(110[&rate=5.3559251337891E-4]:5.674308968622E-1,113[&rate=5.3559251337891E-4]:5.72910348917E-1)[&rate=5.3559251337891E-4]:3.164882067202E-2)[&rate=5.3559251337891E-4]:3.097608518509E-1)[&rate=5.3559251337891E-4]:5.071715664096E-1)[&rate=5.3559251337891E-4]:1.234633320622E-1,((142[&rate=5.3559251337891E-4]:4.811770966838E-1,(141[&rate=5.3559251337891E-4]:4.60657154893E-1,145[&rate=5.3559251337891E-4]:4.633968809206E-1)[&rate=5.3559251337891E-4]:1.778021576317E-2)[&rate=5.3559251337891E-4]:9.270599721899E-2,144[&rate=5.3559251337891E-4]:5.684036418478E-1)[&rate=5.3559251337891E-4]:1.143674565735E0)[&rate=5.3559251337891E-4]:2.812422952883E-2,((102[&rate=5.3559251337891E-4]:3.666873694958E-1,(24[&rate=5.3559251337891E-4]:1.013147841843E0,(1[&rate=5.3559251337891E-4]:4.910824807675E-2,(21[&rate=5.3559251337891E-4]:7.85557817971E-1,28[&rate=5.3559251337891E-4]:8.102153522174E-1)[&rate=5.3559251337891E-4]:2.519426572224E-2)[&rate=5.3559251337891E-4]:1.832176759578E-1)[&rate=5.3559251337891E-4]:5.151833632694E-1)[&rate=5.3559251337891E-4]:2.759444991332E-2,((11[&rate=5.3559251337891E-4]:7.034715781465E-1,140[&rate=5.3559251337891E-4]:6.842934959548E-1)[&rate=5.3559251337891E-4]:9.032119923305E-2,((25[&rate=5.3559251337891E-4]:3.998776360905E-1,20[&rate=5.3559251337891E-4]:3.806995538988E-1)[&rate=5.3559251337891E-4]:4.459666340799E-1,23[&rate=5.3559251337891E-4]:8.348853660608E-1)[&rate=5.3559251337891E-4]:4.383891816793E-2)[&rate=5.3559251337891E-4]:6.66242466687E-1)[&rate=5.3559251337891E-4]:1.048247272919E-1)[&rate=5.3559251337891E-4]:2.935995973798E-1,((((6[&rate=5.3559251337891E-4]:3.81709013291E-1,(15[&rate=5.3559251337891E-4]:3.137730086468E-1,10[&rate=5.3559251337891E-4]:2.754168442633E-1)[&rate=5.3559251337891E-4]:1.227305251921E-1)[&rate=5.3559251337891E-4]:1.330904074582E-1,18[&rate=5.3559251337891E-4]:5.778131193793E-1)[&rate=5.3559251337891E-4]:2.03701840639E-1,3[&rate=5.3559251337891E-4]:6.664464668677E-1)[&rate=5.3559251337891E-4]:3.77593823109E-1,((((93[&rate=5.3559251337891E-4]:9.629507494336E-2,(83[&rate=5.3559251337891E-4]:6.224191717567E-2,((86[&rate=5.3559251337891E-4]:2.454856086835E-2,84[&rate=5.3559251337891E-4]:2.454856086835E-2)[&rate=5.3559251337891E-4]:2.227550507033E-2,85[&rate=5.3559251337891E-4]:4.682406593868E-2)[&rate=5.3559251337891E-4]:1.5417851237E-2)[&rate=5.3559251337891E-4]:2.035452763067E-2)[&rate=5.3559251337891E-4]:1.276776044098E-1,87[&rate=5.3559251337891E-4]:2.102740492161E-1)[&rate=5.3559251337891E-4]:3.626574409275E-2,((90[&rate=5.3559251337891E-4]:9.431947789264E-2,91[&rate=5.3559251337891E-4]:9.431947789264E-2)[&rate=5.3559251337891E-4]:6.330358050676E-2,92[&rate=5.3559251337891E-4]:1.576230583994E-1)[&rate=5.3559251337891E-4]:1.026153650465E-1)[&rate=5.3559251337891E-4]:6.248153474842E-1,(89[&rate=5.3559251337891E-4]:4.724974817071E-2,88[&rate=5.3559251337891E-4]:3.35511180337E-2)[&rate=5.3559251337891E-4]:8.378040227593E-1)[&rate=5.3559251337891E-4]:7.124111765808E-1)[&rate=5.3559251337891E-4]:7.459261280766E-1)[&rate=5.3559251337891E-4]:5.816503803534E-1)[&rate=5.3559251337891E-4]:5.686856883391E-1,(40[&rate=5.3559251337891E-4]:9.058475191763E-1,147[&rate=5.3559251337891E-4]:9.632245683566E-1)[&rate=5.3559251337891E-4]:5.855108254816E-2)[&rate=5.3559251337891E-4]:5.392205913523E-2)[&rate=5.3559251337891E-4]:1.224489196016E-2,((((22[&rate=5.3559251337891E-4]:4.864896401544E-1,27[&rate=5.3559251337891E-4]:5.029279963188E-1)[&rate=5.3559251337891E-4]:3.685637937034E-1,((7[&rate=5.3559251337891E-4]:2.843508670787E-1,8[&rate=5.3559251337891E-4]:2.843508670787E-1)[&rate=5.3559251337891E-4]:3.993820619839E-1,26[&rate=5.3559251337891E-4]:7.905822441312E-1)[&rate=5.3559251337891E-4]:7.543009383633E-2)[&rate=5.3559251337891E-4]:2.330441849093E-2,(2[&rate=5.3559251337891E-4]:3.178668241537E-1,31[&rate=5.3559251337891E-4]:5.452640844278E-1)[&rate=5.3559251337891E-4]:3.878882884691E-1)[&rate=5.3559251337891E-4]:1.683433749444E0,((16[&rate=5.3559251337891E-4]:2.472163665472E0,146[&rate=5.3559251337891E-4]:5.068893185898E-1)[&rate=5.3559251337891E-4]:3.671358318545E-2,39[&rate=5.3559251337891E-4]:4.233843225403E-1)[&rate=5.3559251337891E-4]:9.078736696764E-3)[&rate=5.3559251337891E-4]:5.981024935828E-1)[&rate=5.3559251337891E-4]:1.55669431357E-1,38[&rate=5.3559251337891E-4]:1.117928973248E0)[&rate=5.3559251337891E-4]:4.169486419679E-1)[&rate=5.3559251337891E-4]:2.035725744036E-2)[&rate=5.3559251337891E-4]:5.233918722682E-4)[&rate=5.3559251337891E-4]:1.142026658197E-2)[&rate=5.3559251337891E-4]:6.29002368198E-3)[&rate=5.3559251337891E-4]:5.208007826976E-3);
tree STATE_41770000 [&joint=-20989.677152735734,lnP=-20989.677152735734] = [&R] (((32[&rate=5.289166223591665E-4]:6.412701521048E-2,(34[&rate=5.289166223591665E-4]:8.313124137653E-2,((125[&rate=5.289166223591665E-4]:8.691381550498E-1,(((((((71[&rate=5.289166223591665E-4]:2.630029928504E-1,77[&rate=5.289166223591665E-4]:3.260166914805E-1)[&rate=5.289166223591665E-4]:1.36960063147E-2,73[&rate=5.289166223591665E-4]:3.451921498499E-1)[&rate=5.289166223591665E-4]:1.419310599434E-1,(82[&rate=5.289166223591665E-4]:3.307666418545E-1,((78[&rate=5.289166223591665E-4]:2.198713183307E-1,72[&rate=5.289166223591665E-4]:1.979535101114E-1)[&rate=5.289166223591665E-4]:9.618350327557E-2,79[&rate=5.289166223591665E-4]:3.160548216062E-1)[&rate=5.289166223591665E-4]:6.492642166189E-3)[&rate=5.289166223591665E-4]:1.234798556101E-1)[&rate=5.289166223591665E-4]:1.647256663974E-1,(81[&rate=5.289166223591665E-4]:2.156397670495E-1,80[&rate=5.289166223591665E-4]:2.156397670495E-1)[&rate=5.289166223591665E-4]:3.868940406481E-1)[&rate=5.289166223591665E-4]:1.605753743875E-1,(((74[&rate=5.289166223591665E-4]:5.437547857698E-1,70[&rate=5.289166223591665E-4]:5.053986213864E-1)[&rate=5.289166223591665E-4]:4.051775131404E-2,76[&rate=5.289166223591665E-4]:5.842725370839E-1)[&rate=5.289166223591665E-4]:4.323419289947E-2,75[&rate=5.289166223591665E-4]:6.275067299833E-1)[&rate=5.289166223591665E-4]:1.849175205949E-1)[&rate=5.289166223591665E-4]:5.817297385708E-1,(52[&rate=5.289166223591665E-4]:6.123930919487E-1,((103[&rate=5.289166223591665E-4]:9.399456958277E-1,((12[&rate=5.289166223591665E-4]:3.083407136409E-1,5[&rate=5.289166223591665E-4]:2.699845492574E-1)[&rate=5.289166223591665E-4]:5.357302684688E-1,29[&rate=5.289166223591665E-4]:9.509202971782E-1)[&rate=5.289166223591665E-4]:2.219021109783E-1)[&rate=5.289166223591665E-4]:7.271967191102E-1,(137[&rate=5.289166223591665E-4]:5.183068746167E-1,(134[&rate=5.289166223591665E-4]:3.392314762297E-1,133[&rate=5.289166223591665E-4]:3.693684625309E-1)[&rate=5.289166223591665E-4]:1.078425216748E-1)[&rate=5.289166223591665E-4]:2.995204718281E-1)[&rate=5.289166223591665E-4]:6.095444115717E-1)[&rate=5.289166223591665E-4]:4.34945598997E-2)[&rate=5.289166223591665E-4]:2.600531428632E-1,53[&rate=5.289166223591665E-4]:9.077440734002E-1)[&rate=5.289166223591665E-4]:1.717765953108E-1)[&rate=5.289166223591665E-4]:1.40587274425E-1,(((((55[&rate=5.289166223591665E-4]:2.656562371161E-1,56[&rate=5.289166223591665E-4]:2.656562371161E-1)[&rate=5.289166223591665E-4]:3.621852263984E-2,((57[&rate=5.289166223591665E-4]:2.872908184318E-1,54[&rate=5.289166223591665E-4]:2.463072118745E-1)[&rate=5.289166223591665E-4]:1.494852869779E-2,37[&rate=5.289166223591665E-4]:3.377584728127E-1)[&rate=5.289166223591665E-4]:1.056437437502E-2)[&rate=5.289166223591665E-4]:2.422503341342E-2,58[&rate=5.289166223591665E-4]:3.534221975411E-1)[&rate=5.289166223591665E-4]:1.186670121861E-1,59[&rate=5.289166223591665E-4]:4.529635266671E-1)[&rate=5.289166223591665E-4]:2.136941945016E-1,68[&rate=5.289166223591665E-4]:6.174773932997E-1)[&rate=5.289166223591665E-4]:2.255813695084E-1)[&rate=5.289166223591665E-4]:6.508068149708E-1)[&rate=5.289166223591665E-4]:2.913582053039E-3)[&rate=5.289166223591665E-4]:1.829159963261E-1,(((((128[&rate=5.289166223591665E-4]:1.273190568693E0,((((60[&rate=5.289166223591665E-4]:1.476993043498E-1,62[&rate=5.289166223591665E-4]:3.394801262675E-1)[&rate=5.289166223591665E-4]:1.885803582817E-2,64[&rate=5.289166223591665E-4]:3.172422716847E-1)[&rate=5.289166223591665E-4]:7.786828594123E-2,65[&rate=5.289166223591665E-4]:2.444256261192E-1)[&rate=5.289166223591665E-4]:2.613416711373E-1,(63[&rate=5.289166223591665E-4]:1.1436575384E-1,61[&rate=5.289166223591665E-4]:1.55461644251E-1)[&rate=5.289166223591665E-4]:5.420864749232E-1)[&rate=5.289166223591665E-4]:7.153684769156E-1)[&rate=5.289166223591665E-4]:5.357453879788E-1,(45[&rate=5.289166223591665E-4]:9.069274762793E-1,((((47[&rate=5.289166223591665E-4]:4.797789998519E-1,44[&rate=5.289166223591665E-4]:4.743145189777E-1)[&rate=5.289166223591665E-4]:1.040290954549E-1,51[&rate=5.289166223591665E-4]:5.564856909354E-1)[&rate=5.289166223591665E-4]:1.193490553902E-1,(50[&rate=5.289166223591665E-4]:5.517708559206E-1,49[&rate=5.289166223591665E-4]:5.517708559206E-1)[&rate=5.289166223591665E-4]:1.185994095307E-1)[&rate=5.289166223591665E-4]:1.742390965457E-1,((41[&rate=5.289166223591665E-4]:4.266658969339E-1,(48[&rate=5.289166223591665E-4]:4.414952845846E-1,42[&rate=5.289166223591665E-4]:4.032439184644E-1)[&rate=5.289166223591665E-4]:2.888645934378E-2)[&rate=5.289166223591665E-4]:1.228180931843E-1,(46[&rate=5.289166223591665E-4]:5.574221233195E-1,43[&rate=5.289166223591665E-4]:5.574221233195E-1)[&rate=5.289166223591665E-4]:4.670667554172E-2)[&rate=5.289166223591665E-4]:2.732674483815E-1)[&rate=5.289166223591665E-4]:3.772795034789E-2)[&rate=5.289166223591665E-4]:1.286122681007E-1)[&rate=5.289166223591665E-4]:6.957534330287E-2,(118[&rate=5.289166223591665E-4]:7.450712268568E-1,(69[&rate=5.289166223591665E-4]:7.237127022525E-1,((129[&rate=5.289166223591665E-4]:1.818170802375E-1,(130[&rate=5.289166223591665E-4]:1.761468101545E-1,132[&rate=5.289166223591665E-4]:1.788865361819E-1)[&rate=5.289166223591665E-4]:5.670270082997E-3)[&rate=5.289166223591665E-4]:1.484743160093E-1,131[&rate=5.289166223591665E-4]:3.330311222741E-1)[&rate=5.289166223591665E-4]:2.454761005262E-1)[&rate=5.289166223591665E-4]:3.23174287139E-2)[&rate=5.289166223591665E-4]:1.273166100515E0)[&rate=5.289166223591665E-4]:4.288424582549E-1,((36[&rate=5.289166223591665E-4]:2.454785910119E-1,35[&rate=5.289166223591665E-4]:1.989032485462E-1)[&rate=5.289166223591665E-4]:2.589642438178E-1,(121[&rate=5.289166223591665E-4]:1.870225569907E0,127[&rate=5.289166223591665E-4]:2.311321460318E0)[&rate=5.289166223591665E-4]:7.136693197175E-1)[&rate=5.289166223591665E-4]:3.207191425774E-1)[&rate=5.289166223591665E-4]:1.644481071651E-1,((((101[&rate=5.289166223591665E-4]:1.350926675233E0,((((((116[&rate=5.289166223591665E-4]:7.259710688879E-1,(148[&rate=5.289166223591665E-4]:3.508266550761E-1,143[&rate=5.289166223591665E-4]:3.480869290487E-1)[&rate=5.289166223591665E-4]:4.135005781955E-1)[&rate=5.289166223591665E-4]:1.050862591177E-1,((104[&rate=5.289166223591665E-4]:2.721377580175E-1,(139[&rate=5.289166223591665E-4]:4.585467007347E-1,111[&rate=5.289166223591665E-4]:2.832042349813E-1)[&rate=5.289166223591665E-4]:5.371879200544E-3)[&rate=5.289166223591665E-4]:3.05504710783E-1,106[&rate=5.289166223591665E-4]:5.776424688005E-1)[&rate=5.289166223591665E-4]:3.136888318078E-1)[&rate=5.289166223591665E-4]:5.244060158003E-2,((115[&rate=5.289166223591665E-4]:7.255106322208E-1,(19[&rate=5.289166223591665E-4]:3.948574106529E-1,13[&rate=5.289166223591665E-4]:3.565012462692E-1)[&rate=5.289166223591665E-4]:4.512011667734E-1)[&rate=5.289166223591665E-4]:5.896069993399E-2,(108[&rate=5.289166223591665E-4]:7.713717607663E-1,((114[&rate=5.289166223591665E-4]:2.288119320255E-1,112[&rate=5.289166223591665E-4]:3.110037128474E-1)[&rate=5.289166223591665E-4]:3.282899955516E-1,(109[&rate=5.289166223591665E-4]:4.145007515919E-1,107[&rate=5.289166223591665E-4]:3.953226694002E-1)[&rate=5.289166223591665E-4]:2.220532307797E-1)[&rate=5.289166223591665E-4]:1.567355866138E-1)[&rate=5.289166223591665E-4]:7.06338179639E-2)[&rate=5.289166223591665E-4]:9.902659743084E-2)[&rate=5.289166223591665E-4]:4.227064232224E-1,(((9[&rate=5.289166223591665E-4]:6.428018702466E-1,(30[&rate=5.289166223591665E-4]:4.422911816649E-1,4[&rate=5.289166223591665E-4]:2.696884419388E-1)[&rate=5.289166223591665E-4]:3.237983598146E-1)[&rate=5.289166223591665E-4]:2.247635309282E-1,(((110[&rate=5.289166223591665E-4]:7.880065896394E-1,105[&rate=5.289166223591665E-4]:7.660887814203E-1)[&rate=5.289166223591665E-4]:3.528896243953E-2,(17[&rate=5.289166223591665E-4]:4.824522005357E-1,14[&rate=5.289166223591665E-4]:4.44096036152E-1)[&rate=5.289166223591665E-4]:3.846789679817E-1)[&rate=5.289166223591665E-4]:1.982797064333E-2,117[&rate=5.289166223591665E-4]:8.513427008046E-1)[&rate=5.289166223591665E-4]:2.718160447987E-2)[&rate=5.289166223591665E-4]:2.858624946862E-3,113[&rate=5.289166223591665E-4]:8.786432042037E-1)[&rate=5.289166223591665E-4]:5.097529294261E-1)[&rate=5.289166223591665E-4]:8.060468756977E-2,((((144[&rate=5.289166223591665E-4]:5.314335180108E-1,141[&rate=5.289166223591665E-4]:5.341732440381E-1)[&rate=5.289166223591665E-4]:2.093351303605E-2,145[&rate=5.289166223591665E-4]:5.578464831018E-1)[&rate=5.289166223591665E-4]:2.40298659832E-1,142[&rate=5.289166223591665E-4]:7.981451429338E-1)[&rate=5.289166223591665E-4]:8.334997594669E-1,((((11[&rate=5.289166223591665E-4]:8.157647494819E-1,140[&rate=5.289166223591665E-4]:7.965866672902E-1)[&rate=5.289166223591665E-4]:7.757786400117E-2,((25[&rate=5.289166223591665E-4]:5.382255884649E-1,20[&rate=5.289166223591665E-4]:5.190475062732E-1)[&rate=5.289166223591665E-4]:1.073942943788E-1,23[&rate=5.289166223591665E-4]:6.346609787341E-1)[&rate=5.289166223591665E-4]:3.436131415982E-1)[&rate=5.289166223591665E-4]:2.051708033619E-1,102[&rate=5.289166223591665E-4]:3.275999218751E-2)[&rate=5.289166223591665E-4]:1.567039437325E-1,(24[&rate=5.289166223591665E-4]:1.106232531797E0,(1[&rate=5.289166223591665E-4]:1.18308575632E-1,(21[&rate=5.289166223591665E-4]:7.621588177609E-1,28[&rate=5.289166223591665E-4]:7.868163520073E-1)[&rate=5.289166223591665E-4]:1.177935934876E-1)[&rate=5.289166223591665E-4]:2.071020383568E-1)[&rate=5.289166223591665E-4]:2.448752397394E-1)[&rate=5.289166223591665E-4]:1.956056240149E-1)[&rate=5.289166223591665E-4]:9.958658525236E-3)[&rate=5.289166223591665E-4]:1.773802538487E-1,(3[&rate=5.289166223591665E-4]:8.824914103867E-1,((((15[&rate=5.289166223591665E-4]:2.086123932013E-1,10[&rate=5.289166223591665E-4]:1.702562288179E-1)[&rate=5.289166223591665E-4]:1.781730652733E-1,6[&rate=5.289166223591665E-4]:3.319909379268E-1)[&rate=5.289166223591665E-4]:4.428238032676E-2,18[&rate=5.289166223591665E-4]:4.392870168837E-1)[&rate=5.289166223591665E-4]:3.36859671326E-1,(((84[&rate=5.289166223591665E-4]:1.158055645715E-1,((93[&rate=5.289166223591665E-4]:8.707736996183E-2,(83[&rate=5.289166223591665E-4]:2.805745252141E-2,86[&rate=5.289166223591665E-4]:2.805745252141E-2)[&rate=5.289166223591665E-4]:4.53212873034E-2)[&rate=5.289166223591665E-4]:2.052934322429E-2,85[&rate=5.289166223591665E-4]:9.390808304911E-2)[&rate=5.289166223591665E-4]:2.189748152235E-2)[&rate=5.289166223591665E-4]:8.449826235248E-2,(87[&rate=5.289166223591665E-4]:1.283075643641E-1,((90[&rate=5.289166223591665E-4]:1.761756310913E-2,91[&rate=5.289166223591665E-4]:1.761756310913E-2)[&rate=5.289166223591665E-4]:6.725577712055E-2,92[&rate=5.289166223591665E-4]:8.487334022968E-2)[&rate=5.289166223591665E-4]:5.713285427141E-2)[&rate=5.289166223591665E-4]:7.199626255986E-2)[&rate=5.289166223591665E-4]:4.128622131857E-2,(89[&rate=5.289166223591665E-4]:3.602616773337E-2,88[&rate=5.289166223591665E-4]:2.232753759635E-2)[&rate=5.289166223591665E-4]:2.192625106462E-1)[&rate=5.289166223591665E-4]:9.592141742137E-1)[&rate=5.289166223591665E-4]:2.214132153276E-1)[&rate=5.289166223591665E-4]:6.871773358948E-1)[&rate=5.289166223591665E-4]:7.83997654979E-1)[&rate=5.289166223591665E-4]:6.080108557518E-1,((147[&rate=5.289166223591665E-4]:6.333822314992E-1,(97[&rate=5.289166223591665E-4]:3.106434587055E-1,39[&rate=5.289166223591665E-4]:3.816817100717E-1)[&rate=5.289166223591665E-4]:1.943234722472E-1)[&rate=5.289166223591665E-4]:3.625196693116E-1,40[&rate=5.289166223591665E-4]:9.385248516305E-1)[&rate=5.289166223591665E-4]:4.724852036035E-2)[&rate=5.289166223591665E-4]:1.580412752939E-2,((98[&rate=5.289166223591665E-4]:1.001743095699E0,((95[&rate=5.289166223591665E-4]:5.369813909825E-1,(100[&rate=5.289166223591665E-4]:4.108572469526E-1,94[&rate=5.289166223591665E-4]:4.108572469526E-1)[&rate=5.289166223591665E-4]:4.142469047782E-2)[&rate=5.289166223591665E-4]:3.822190352825E-1,(96[&rate=5.289166223591665E-4]:4.743388355306E-1,99[&rate=5.289166223591665E-4]:5.098579612134E-1)[&rate=5.289166223591665E-4]:4.202714268E-1)[&rate=5.289166223591665E-4]:9.34716311829E-2)[&rate=5.289166223591665E-4]:1.020688019288E-1,(((2[&rate=5.289166223591665E-4]:9.793799097855E-1,(((22[&rate=5.289166223591665E-4]:4.465362340731E-1,27[&rate=5.289166223591665E-4]:4.629745902375E-1)[&rate=5.289166223591665E-4]:4.62556536273E-1,31[&rate=5.289166223591665E-4]:9.638872908941E-1)[&rate=5.289166223591665E-4]:3.738835837379E-2,((7[&rate=5.289166223591665E-4]:4.031596824684E-1,8[&rate=5.289166223591665E-4]:4.031596824684E-1)[&rate=5.289166223591665E-4]:3.72675280511E-1,26[&rate=5.289166223591665E-4]:8.82684278048E-1)[&rate=5.289166223591665E-4]:7.475575478149E-2)[&rate=5.289166223591665E-4]:2.055015207916E-1)[&rate=5.289166223591665E-4]:1.519848289361E0,16[&rate=5.289166223591665E-4]:2.627995322434E0)[&rate=5.289166223591665E-4]:1.188157586269E-2,146[&rate=5.289166223591665E-4]:6.746025514144E-1)[&rate=5.289166223591665E-4]:4.210126249021E-1)[&rate=5.289166223591665E-4]:2.618090243866E-2)[&rate=5.289166223591665E-4]:2.083759332429E-1,38[&rate=5.289166223591665E-4]:1.141647421834E0)[&rate=5.289166223591665E-4]:4.037527667879E-1)[&rate=5.289166223591665E-4]:1.889397762792E-1)[&rate=5.289166223591665E-4]:2.488508527601E-1,(33[&rate=5.289166223591665E-4]:3.182113643537E-1,(((122[&rate=5.289166223591665E-4]:3.105974992717E-1,(124[&rate=5.289166223591665E-4]:2.223909860227E-1,123[&rate=5.289166223591665E-4]:2.251232264598E-1)[&rate=5.289166223591665E-4]:8.547427281182E-2)[&rate=5.289166223591665E-4]:5.150713122546E-1,67[&rate=5.289166223591665E-4]:3.243962611856E-1)[&rate=5.289166223591665E-4]:2.790671062027E-1,((126[&rate=5.289166223591665E-4]:1.579209142138E0,((120[&rate=5.289166223591665E-4]:1.625732775135E0,((138[&rate=5.289166223591665E-4]:2.238234385888E-1,136[&rate=5.289166223591665E-4]:9.23165892736E-2)[&rate=5.289166223591665E-4]:6.286432380497E-1,135[&rate=5.289166223591665E-4]:6.524666766385E-1)[&rate=5.289166223591665E-4]:7.21211303976E-1)[&rate=5.289166223591665E-4]:8.595400704157E-4,119[&rate=5.289166223591665E-4]:1.722482726164E0)[&rate=5.289166223591665E-4]:6.424289386173E-1)[&rate=5.289166223591665E-4]:1.194181969009E-1,66[&rate=5.289166223591665E-4]:4.514531493537E-1)[&rate=5.289166223591665E-4]:1.520102180346E-1)[&rate=5.289166223591665E-4]:5.942000517598E-1)[&rate=5.289166223591665E-4]:1.831619519977E-1);
tree STATE_41780000 [&joint=-21003.936069287127,lnP=-21003.936069287127] = [&R] (34[&rate=5.022015197888618E-4]:2.92734555765E-1,((((125[&rate=5.022015197888618E-4]:1.081637940707E0,((((103[&rate=5.022015197888618E-4]:1.285267252798E0,((12[&rate=5.022015197888618E-4]:5.743620246728E-1,5[&rate=5.022015197888618E-4]:5.360058602893E-1)[&rate=5.022015197888618E-4]:3.187811595208E-1,29[&rate=5.022015197888618E-4]:9.999924992621E-1)[&rate=5.022015197888618E-4]:5.181514658644E-1)[&rate=5.022015197888618E-4]:1.072912896116E0,52[&rate=5.022015197888618E-4]:6.938864143532E-1)[&rate=5.022015197888618E-4]:2.257507082911E-1,(133[&rate=5.022015197888618E-4]:9.087074636589E-1,(134[&rate=5.022015197888618E-4]:3.947816793932E-1,137[&rate=5.022015197888618E-4]:4.660145561054E-1)[&rate=5.022015197888618E-4]:4.837887979645E-1)[&rate=5.022015197888618E-4]:7.848124346423E-1)[&rate=5.022015197888618E-4]:5.340220604587E-2,(53[&rate=5.022015197888618E-4]:7.481572208167E-1,((((82[&rate=5.022015197888618E-4]:3.789451524627E-1,(79[&rate=5.022015197888618E-4]:3.327782818488E-1,(78[&rate=5.022015197888618E-4]:1.353963309028E-1,72[&rate=5.022015197888618E-4]:1.134785226835E-1)[&rate=5.022015197888618E-4]:1.97381950946E-1)[&rate=5.022015197888618E-4]:3.79476925318E-2)[&rate=5.022015197888618E-4]:5.126357138334E-2,((71[&rate=5.022015197888618E-4]:2.979421576187E-1,73[&rate=5.022015197888618E-4]:3.664353083036E-1)[&rate=5.022015197888618E-4]:5.554076308831E-2,77[&rate=5.022015197888618E-4]:4.164966193372E-1)[&rate=5.022015197888618E-4]:4.110936478287E-2)[&rate=5.022015197888618E-4]:1.253861752043E-1,(81[&rate=5.022015197888618E-4]:1.691892262583E-1,80[&rate=5.022015197888618E-4]:1.691892262583E-1)[&rate=5.022015197888618E-4]:3.699673166277E-1)[&rate=5.022015197888618E-4]:1.682196957554E-1,((74[&rate=5.022015197888618E-4]:5.348515702662E-1,(76[&rate=5.022015197888618E-4]:4.415678306599E-1,70[&rate=5.022015197888618E-4]:4.032116662765E-1)[&rate=5.022015197888618E-4]:9.328373960631E-2)[&rate=5.022015197888618E-4]:1.165711545126E-1,75[&rate=5.022015197888618E-4]:6.514227247788E-1)[&rate=5.022015197888618E-4]:1.052685823557E-1)[&rate=5.022015197888618E-4]:7.379289722943E-1)[&rate=5.022015197888618E-4]:2.166853865621E-1)[&rate=5.022015197888618E-4]:3.271778469894E-1)[&rate=5.022015197888618E-4]:2.762609419779E-1,((((59[&rate=5.022015197888618E-4]:3.685611942283E-1,(55[&rate=5.022015197888618E-4]:3.116434324153E-1,56[&rate=5.022015197888618E-4]:3.116434324153E-1)[&rate=5.022015197888618E-4]:4.872104050138E-2)[&rate=5.022015197888618E-4]:3.981034713167E-2,((37[&rate=5.022015197888618E-4]:2.338656719631E-1,54[&rate=5.022015197888618E-4]:1.573629397226E-1)[&rate=5.022015197888618E-4]:1.794821486977E-1,58[&rate=5.022015197888618E-4]:3.942221376007E-1)[&rate=5.022015197888618E-4]:3.327508681943E-2)[&rate=5.022015197888618E-4]:8.583930605219E-2,57[&rate=5.022015197888618E-4]:4.969430878493E-1)[&rate=5.022015197888618E-4]:1.306295898433E-1,68[&rate=5.022015197888618E-4]:5.756601093865E-1)[&rate=5.022015197888618E-4]:6.155721066317E-1)[&rate=5.022015197888618E-4]:2.615793422009E-1,(((122[&rate=5.022015197888618E-4]:3.400763423981E-1,(124[&rate=5.022015197888618E-4]:2.043499643007E-1,123[&rate=5.022015197888618E-4]:2.070822047378E-1)[&rate=5.022015197888618E-4]:1.329941376603E-1)[&rate=5.022015197888618E-4]:5.381695582648E-1,67[&rate=5.022015197888618E-4]:3.769733503223E-1)[&rate=5.022015197888618E-4]:2.319336359378E-1,((119[&rate=5.022015197888618E-4]:1.819004522418E0,(126[&rate=5.022015197888618E-4]:9.691713100811E-1,(120[&rate=5.022015197888618E-4]:1.13436243577E0,((138[&rate=5.022015197888618E-4]:1.724989344282E-1,136[&rate=5.022015197888618E-4]:4.099208511303E-2)[&rate=5.022015197888618E-4]:5.390667415924E-1,135[&rate=5.022015197888618E-4]:5.115656760206E-1)[&rate=5.022015197888618E-4]:3.707419652294E-1)[&rate=5.022015197888618E-4]:5.246209859956E-1)[&rate=5.022015197888618E-4]:6.413068969328E-2)[&rate=5.022015197888618E-4]:5.691219118323E-1,66[&rate=5.022015197888618E-4]:3.552497219217E-1)[&rate=5.022015197888618E-4]:2.536572643383E-1)[&rate=5.022015197888618E-4]:2.961839341868E-1)[&rate=5.022015197888618E-4]:3.067104674825E-2,(33[&rate=5.022015197888618E-4]:3.186809034889E-2,((((36[&rate=5.022015197888618E-4]:8.202435473181E-2,((121[&rate=5.022015197888618E-4]:2.095363094648E0,127[&rate=5.022015197888618E-4]:2.536458985059E0)[&rate=5.022015197888618E-4]:3.783305324531E-2,35[&rate=5.022015197888618E-4]:7.168750633101E-3)[&rate=5.022015197888618E-4]:2.828026163295E-2)[&rate=5.022015197888618E-4]:3.732934567069E-1,((((((65[&rate=5.022015197888618E-4]:1.743497943256E-1,64[&rate=5.022015197888618E-4]:3.250347258323E-1)[&rate=5.022015197888618E-4]:3.819313312807E-2,(60[&rate=5.022015197888618E-4]:1.597341937659E-2,62[&rate=5.022015197888618E-4]:2.077542412943E-1)[&rate=5.022015197888618E-4]:1.96569508077E-1)[&rate=5.022015197888618E-4]:4.726672179056E-1,(63[&rate=5.022015197888618E-4]:5.780163063558E-2,61[&rate=5.022015197888618E-4]:9.889752104662E-2)[&rate=5.022015197888618E-4]:7.780934462303E-1)[&rate=5.022015197888618E-4]:7.034082179957E-1,128[&rate=5.022015197888618E-4]:1.440673157875E0)[&rate=5.022015197888618E-4]:1.45394954868E-2,(118[&rate=5.022015197888618E-4]:8.594911115564E-1,(69[&rate=5.022015197888618E-4]:7.518513163939E-1,(129[&rate=5.022015197888618E-4]:2.067767680035E-1,(132[&rate=5.022015197888618E-4]:1.967262468263E-1,(130[&rate=5.022015197888618E-4]:1.27744926073E-1,131[&rate=5.022015197888618E-4]:1.304846521003E-1)[&rate=5.022015197888618E-4]:6.6241594726E-2)[&rate=5.022015197888618E-4]:1.279024720457E-2)[&rate=5.022015197888618E-4]:3.971293429108E-1)[&rate=5.022015197888618E-4]:1.185986992721E-1)[&rate=5.022015197888618E-4]:7.354475692031E-1)[&rate=5.022015197888618E-4]:3.235210829519E-1,(45[&rate=5.022015197888618E-4]:9.049674126982E-1,(((51[&rate=5.022015197888618E-4]:7.197986991285E-1,(44[&rate=5.022015197888618E-4]:7.043579224202E-1,47[&rate=5.022015197888618E-4]:7.098224032945E-1)[&rate=5.022015197888618E-4]:3.729870020555E-2)[&rate=5.022015197888618E-4]:1.242260631817E-1,(46[&rate=5.022015197888618E-4]:5.900146669738E-1,(((48[&rate=5.022015197888618E-4]:4.101134910799E-1,41[&rate=5.022015197888618E-4]:3.663976440854E-1)[&rate=5.022015197888618E-4]:4.599113342385E-2,42[&rate=5.022015197888618E-4]:4.178532583835E-1)[&rate=5.022015197888618E-4]:9.343715642334E-2,43[&rate=5.022015197888618E-4]:5.604707426756E-1)[&rate=5.022015197888618E-4]:2.954392429827E-2)[&rate=5.022015197888618E-4]:2.813324997078E-1)[&rate=5.022015197888618E-4]:5.994564868926E-3,(50[&rate=5.022015197888618E-4]:7.77087032747E-1,49[&rate=5.022015197888618E-4]:7.77087032747E-1)[&rate=5.022015197888618E-4]:6.746781355782E-2)[&rate=5.022015197888618E-4]:3.582240245896E-2)[&rate=5.022015197888618E-4]:1.003701113246E-1)[&rate=5.022015197888618E-4]:1.587758559465E-1)[&rate=5.022015197888618E-4]:4.597181669117E-1,((((((39[&rate=5.022015197888618E-4]:4.337667409916E-1,(101[&rate=5.022015197888618E-4]:9.578812954443E-1,((((141[&rate=5.022015197888618E-4]:6.337973573964E-1,(144[&rate=5.022015197888618E-4]:6.231572849284E-1,145[&rate=5.022015197888618E-4]:6.286367369833E-1)[&rate=5.022015197888618E-4]:7.900346440691E-3)[&rate=5.022015197888618E-4]:8.902070891698E-2,142[&rate=5.022015197888618E-4]:7.25557792341E-1)[&rate=5.022015197888618E-4]:1.00128035246E0,(((((((111[&rate=5.022015197888618E-4]:4.411611146907E-1,139[&rate=5.022015197888618E-4]:6.165035804441E-1)[&rate=5.022015197888618E-4]:1.02230894082E-1,(106[&rate=5.022015197888618E-4]:5.197900971645E-1,104[&rate=5.022015197888618E-4]:5.197900971645E-1)[&rate=5.022015197888618E-4]:7.163555443784E-3)[&rate=5.022015197888618E-4]:3.117516225707E-1,116[&rate=5.022015197888618E-4]:7.784313025762E-1)[&rate=5.022015197888618E-4]:1.041113182101E-1,(148[&rate=5.022015197888618E-4]:5.289323644189E-1,143[&rate=5.022015197888618E-4]:5.261926383915E-1)[&rate=5.022015197888618E-4]:3.919664207512E-1)[&rate=5.022015197888618E-4]:7.945402592529E-2,((115[&rate=5.022015197888618E-4]:8.397684358254E-1,(19[&rate=5.022015197888618E-4]:9.166819667686E-1,13[&rate=5.022015197888618E-4]:8.78325802385E-1)[&rate=5.022015197888618E-4]:4.363441426227E-2)[&rate=5.022015197888618E-4]:1.275789861893E-2,(108[&rate=5.022015197888618E-4]:6.014702232287E-1,((109[&rate=5.022015197888618E-4]:4.987087518057E-1,107[&rate=5.022015197888618E-4]:4.79530669614E-1)[&rate=5.022015197888618E-4]:2.099261482616E-2,(114[&rate=5.022015197888618E-4]:2.970635976361E-1,112[&rate=5.022015197888618E-4]:3.79255378458E-1)[&rate=5.022015197888618E-4]:1.431857142012E-1)[&rate=5.022015197888618E-4]:1.036866648159E-1)[&rate=5.022015197888618E-4]:3.08590357791E-1)[&rate=5.022015197888618E-4]:1.094703122673E-1)[&rate=5.022015197888618E-4]:2.046394062238E-1,(((9[&rate=5.022015197888618E-4]:6.657727472885E-1,(30[&rate=5.022015197888618E-4]:6.283686748002E-1,4[&rate=5.022015197888618E-4]:4.557659350742E-1)[&rate=5.022015197888618E-4]:1.606917437212E-1)[&rate=5.022015197888618E-4]:2.671174928107E-1,((110[&rate=5.022015197888618E-4]:6.127223948927E-1,(117[&rate=5.022015197888618E-4]:5.239078668913E-1,105[&rate=5.022015197888618E-4]:4.937708805899E-1)[&rate=5.022015197888618E-4]:9.703370608376E-2)[&rate=5.022015197888618E-4]:2.805730656486E-1,(17[&rate=5.022015197888618E-4]:5.799548954174E-1,14[&rate=5.022015197888618E-4]:5.415987310337E-1)[&rate=5.022015197888618E-4]:3.571761815624E-1)[&rate=5.022015197888618E-4]:4.233450558523E-2)[&rate=5.022015197888618E-4]:5.377292509949E-2,113[&rate=5.022015197888618E-4]:9.948823432808E-1)[&rate=5.022015197888618E-4]:2.539454904765E-1)[&rate=5.022015197888618E-4]:2.303182915275E-1,(((24[&rate=5.022015197888618E-4]:8.949378184549E-1,(1[&rate=5.022015197888618E-4]:3.186128459965E-2,(21[&rate=5.022015197888618E-4]:6.181414795979E-1,28[&rate=5.022015197888618E-4]:6.427990138443E-1)[&rate=5.022015197888618E-4]:1.753636406183E-1)[&rate=5.022015197888618E-4]:8.225461604701E-2)[&rate=5.022015197888618E-4]:3.088300817476E-1,102[&rate=5.022015197888618E-4]:4.212406458616E-2)[&rate=5.022015197888618E-4]:2.820672455522E-1,((11[&rate=5.022015197888618E-4]:7.32158788656E-1,140[&rate=5.022015197888618E-4]:7.129807064643E-1)[&rate=5.022015197888618E-4]:2.123164048299E-1,((25[&rate=5.022015197888618E-4]:5.374790895361E-1,20[&rate=5.022015197888618E-4]:5.183010073444E-1)[&rate=5.022015197888618E-4]:1.190470144908E-1,23[&rate=5.022015197888618E-4]:6.455671999172E-1)[&rate=5.022015197888618E-4]:3.838395004179E-1)[&rate=5.022015197888618E-4]:4.454695413099E-1)[&rate=5.022015197888618E-4]:8.098221240685E-2)[&rate=5.022015197888618E-4]:7.508927979037E-2)[&rate=5.022015197888618E-4]:2.199207808976E-1,((6[&rate=5.022015197888618E-4]:7.68230434592E-1,(15[&rate=5.022015197888618E-4]:4.747379947289E-1,10[&rate=5.022015197888618E-4]:4.363818303455E-1)[&rate=5.022015197888618E-4]:3.482869604109E-1)[&rate=5.022015197888618E-4]:1.094055207624E-1,((3[&rate=5.022015197888618E-4]:3.133775311945E-1,18[&rate=5.022015197888618E-4]:4.284460243451E-1)[&rate=5.022015197888618E-4]:4.685423187765E-1,((((90[&rate=5.022015197888618E-4]:1.237754565804E-1,91[&rate=5.022015197888618E-4]:1.237754565804E-1)[&rate=5.022015197888618E-4]:5.372739725258E-2,92[&rate=5.022015197888618E-4]:1.775028538329E-1)[&rate=5.022015197888618E-4]:3.846280328135E-2,(((85[&rate=5.022015197888618E-4]:5.237711366737E-2,(93[&rate=5.022015197888618E-4]:6.126848876001E-2,83[&rate=5.022015197888618E-4]:4.756985862299E-2)[&rate=5.022015197888618E-4]:4.80725504438E-3)[&rate=5.022015197888618E-4]:9.300910675332E-3,(84[&rate=5.022015197888618E-4]:5.737527671395E-2,86[&rate=5.022015197888618E-4]:5.737527671395E-2)[&rate=5.022015197888618E-4]:4.302747628754E-3)[&rate=5.022015197888618E-4]:7.539844996035E-2,87[&rate=5.022015197888618E-4]:1.370764743031E-1)[&rate=5.022015197888618E-4]:6.519055267422E-2)[&rate=5.022015197888618E-4]:1.976093637605E-1,(89[&rate=5.022015197888618E-4]:8.726064534533E-2,88[&rate=5.022015197888618E-4]:7.356201520832E-2)[&rate=5.022015197888618E-4]:3.263143755294E-1)[&rate=5.022015197888618E-4]:9.217694866305E-1)[&rate=5.022015197888618E-4]:4.366131086283E-2)[&rate=5.022015197888618E-4]:8.718626963719E-1)[&rate=5.022015197888618E-4]:2.631771642661E-1)[&rate=5.022015197888618E-4]:4.49049604541E-1)[&rate=5.022015197888618E-4]:1.323590424849E-1,146[&rate=5.022015197888618E-4]:6.863443627114E-1)[&rate=5.022015197888618E-4]:1.71733605743E-1,((97[&rate=5.022015197888618E-4]:3.494411027459E-1,(2[&rate=5.022015197888618E-4]:1.242241875913E0,((((7[&rate=5.022015197888618E-4]:3.563367423979E-1,8[&rate=5.022015197888618E-4]:3.563367423979E-1)[&rate=5.022015197888618E-4]:3.22789524758E-1,26[&rate=5.022015197888618E-4]:7.859755822244E-1)[&rate=5.022015197888618E-4]:3.739026472406E-2,31[&rate=5.022015197888618E-4]:8.672014633869E-1)[&rate=5.022015197888618E-4]:2.175128895481E-1,(22[&rate=5.022015197888618E-4]:4.357920774117E-1,27[&rate=5.022015197888618E-4]:4.522304335761E-1)[&rate=5.022015197888618E-4]:5.941277549752E-1)[&rate=5.022015197888618E-4]:3.84924783252E-1)[&rate=5.022015197888618E-4]:1.134963281029E0)[&rate=5.022015197888618E-4]:2.708736248073E-1,40[&rate=5.022015197888618E-4]:6.913529789194E-1)[&rate=5.022015197888618E-4]:4.650641030009E-2)[&rate=5.022015197888618E-4]:2.37243738449E-1,(16[&rate=5.022015197888618E-4]:2.959039576838E0,147[&rate=5.022015197888618E-4]:9.309236999009E-1)[&rate=5.022015197888618E-4]:1.01556476948E-1)[&rate=5.022015197888618E-4]:6.166134668199E-2,(98[&rate=5.022015197888618E-4]:8.209595904072E-1,((96[&rate=5.022015197888618E-4]:5.80399062165E-1,99[&rate=5.022015197888618E-4]:6.159181878479E-1)[&rate=5.022015197888618E-4]:1.862536681722E-1,(95[&rate=5.022015197888618E-4]:5.546235979257E-1,(100[&rate=5.022015197888618E-4]:2.471077634986E-1,94[&rate=5.022015197888618E-4]:2.471077634986E-1)[&rate=5.022015197888618E-4]:2.228163808751E-1)[&rate=5.022015197888618E-4]:2.366192963459E-1)[&rate=5.022015197888618E-4]:4.064565788432E-2)[&rate=5.022015197888618E-4]:3.442201844896E-1)[&rate=5.022015197888618E-4]:7.63313816528E-2,38[&rate=5.022015197888618E-4]:1.044789845074E0)[&rate=5.022015197888618E-4]:4.260362373259E-1)[&rate=5.022015197888618E-4]:1.831629293729E-2,32[&rate=5.022015197888618E-4]:1.845421972798E-3)[&rate=5.022015197888618E-4]:2.454321632137E-2)[&rate=5.022015197888618E-4]:2.444182205177E-2)[&rate=5.022015197888618E-4]:2.199862872E-1);
tree STATE_41790000 [&joint=-21008.590872205645,lnP=-21008.590872205645] = [&R] (((((((123[&rate=4.513870219110076E-4]:1.380430736409E-1,124[&rate=4.513870219110076E-4]:1.353108332038E-1)[&rate=4.513870219110076E-4]:8.417504209109E-2,122[&rate=4.513870219110076E-4]:2.22218115732E-1)[&rate=4.513870219110076E-4]:6.447266304907E-1,67[&rate=4.513870219110076E-4]:3.65672195882E-1)[&rate=4.513870219110076E-4]:2.560567387469E-1,(((119[&rate=4.513870219110076E-4]:1.010544704355E0,((138[&rate=4.513870219110076E-4]:1.520690781856E-1,136[&rate=4.513870219110076E-4]:2.056222887037E-2)[&rate=4.513870219110076E-4]:6.549978496639E-1,135[&rate=4.513870219110076E-4]:6.070669278495E-1)[&rate=4.513870219110076E-4]:5.553257102583E-2)[&rate=4.513870219110076E-4]:8.764516072854E-1,126[&rate=4.513870219110076E-4]:1.101293788996E0)[&rate=4.513870219110076E-4]:5.150140001464E-1,(66[&rate=4.513870219110076E-4]:7.772890117922E-2,120[&rate=4.513870219110076E-4]:2.014715202549E0)[&rate=4.513870219110076E-4]:2.914046982784E-1)[&rate=4.513870219110076E-4]:2.525953351712E-1)[&rate=4.513870219110076E-4]:2.665347596886E-1,((125[&rate=4.513870219110076E-4]:1.377157565652E0,((((134[&rate=4.513870219110076E-4]:6.48769170896E-1,(137[&rate=4.513870219110076E-4]:5.183717282098E-1,133[&rate=4.513870219110076E-4]:4.772758377988E-1)[&rate=4.513870219110076E-4]:2.016303193984E-1)[&rate=4.513870219110076E-4]:7.850095858769E-1,52[&rate=4.513870219110076E-4]:6.900329674173E-1)[&rate=4.513870219110076E-4]:8.425030774973E-2,(103[&rate=4.513870219110076E-4]:3.957627329729E-1,((12[&rate=4.513870219110076E-4]:1.744312582735E-1,5[&rate=4.513870219110076E-4]:1.360750938901E-1)[&rate=4.513870219110076E-4]:1.503900745165E-1,29[&rate=4.513870219110076E-4]:4.316706478585E-1)[&rate=4.513870219110076E-4]:1.969687974432E-1)[&rate=4.513870219110076E-4]:2.042814276755E0)[&rate=4.513870219110076E-4]:3.431782832453E-1,(((((77[&rate=4.513870219110076E-4]:4.078865581249E-1,(((78[&rate=4.513870219110076E-4]:4.504287340074E-2,72[&rate=4.513870219110076E-4]:2.312506518143E-2)[&rate=4.513870219110076E-4]:2.336896529453E-1,79[&rate=4.513870219110076E-4]:2.78732526346E-1)[&rate=4.513870219110076E-4]:1.225475420895E-2,82[&rate=4.513870219110076E-4]:2.992064586371E-1)[&rate=4.513870219110076E-4]:8.128283921382E-2)[&rate=4.513870219110076E-4]:4.686479241253E-2,((81[&rate=4.513870219110076E-4]:6.853775439152E-2,80[&rate=4.513870219110076E-4]:6.853775439152E-2)[&rate=4.513870219110076E-4]:3.093512124716E-1,71[&rate=4.513870219110076E-4]:3.587108846714E-1)[&rate=4.513870219110076E-4]:3.302676723589E-2)[&rate=4.513870219110076E-4]:1.384656270127E-2,73[&rate=4.513870219110076E-4]:4.740773652934E-1)[&rate=4.513870219110076E-4]:1.503865099943E-1,((74[&rate=4.513870219110076E-4]:3.772963947907E-1,(76[&rate=4.513870219110076E-4]:3.464228891623E-1,70[&rate=4.513870219110076E-4]:3.080667247788E-1)[&rate=4.513870219110076E-4]:3.087350562841E-2)[&rate=4.513870219110076E-4]:9.972358826912E-2,75[&rate=4.513870219110076E-4]:4.770199830598E-1)[&rate=4.513870219110076E-4]:1.474438922279E-1)[&rate=4.513870219110076E-4]:1.190009252049E0,53[&rate=4.513870219110076E-4]:1.068010068724E0)[&rate=4.513870219110076E-4]:4.125476837655E-2)[&rate=4.513870219110076E-4]:4.782752422127E-1)[&rate=4.513870219110076E-4]:6.916900200847E-2,((((58[&rate=4.513870219110076E-4]:2.630589465672E-1,54[&rate=4.513870219110076E-4]:2.056818973869E-1)[&rate=4.513870219110076E-4]:1.59098261794E-1,((37[&rate=4.513870219110076E-4]:3.198154311125E-1,57[&rate=4.513870219110076E-4]:2.842963054295E-1)[&rate=4.513870219110076E-4]:3.096235353302E-2,(55[&rate=4.513870219110076E-4]:2.65909524832E-1,56[&rate=4.513870219110076E-4]:2.65909524832E-1)[&rate=4.513870219110076E-4]:3.842017238172E-2)[&rate=4.513870219110076E-4]:9.050510677578E-2)[&rate=4.513870219110076E-4]:7.625266244961E-2,59[&rate=4.513870219110076E-4]:4.792841877507E-1)[&rate=4.513870219110076E-4]:4.718194002798E-1,68[&rate=4.513870219110076E-4]:9.019232601616E-1)[&rate=4.513870219110076E-4]:3.777366408326E-1)[&rate=4.513870219110076E-4]:1.563244310955E-1)[&rate=4.513870219110076E-4]:1.526511323434E-2,34[&rate=4.513870219110076E-4]:4.05151089217E-2)[&rate=4.513870219110076E-4]:8.906443231432E-2,(33[&rate=4.513870219110076E-4]:1.089844763991E-1,(32[&rate=4.513870219110076E-4]:4.261541560225E-3,(((((45[&rate=4.513870219110076E-4]:8.868783359511E-1,(47[&rate=4.513870219110076E-4]:8.686139077001E-1,(44[&rate=4.513870219110076E-4]:7.408323851728E-1,(51[&rate=4.513870219110076E-4]:6.425195050224E-1,((49[&rate=4.513870219110076E-4]:4.937290265058E-1,50[&rate=4.513870219110076E-4]:4.937290265058E-1)[&rate=4.513870219110076E-4]:9.462150856E-2,((46[&rate=4.513870219110076E-4]:4.436896688513E-1,43[&rate=4.513870219110076E-4]:4.436896688513E-1)[&rate=4.513870219110076E-4]:9.543781522656E-2,((41[&rate=4.513870219110076E-4]:3.071017915771E-1,42[&rate=4.513870219110076E-4]:3.125662724513E-1)[&rate=4.513870219110076E-4]:1.048305993762E-1,48[&rate=4.513870219110076E-4]:4.556482379478E-1)[&rate=4.513870219110076E-4]:7.255028438153E-2)[&rate=4.513870219110076E-4]:8.200993623371E-2)[&rate=4.513870219110076E-4]:4.870448908239E-2)[&rate=4.513870219110076E-4]:7.645495665317E-2)[&rate=4.513870219110076E-4]:1.223170416531E-1)[&rate=4.513870219110076E-4]:2.646114956229E-2)[&rate=4.513870219110076E-4]:1.827084004523E-1,128[&rate=4.513870219110076E-4]:1.842982948695E0)[&rate=4.513870219110076E-4]:3.445327436167E-3,((((64[&rate=4.513870219110076E-4]:3.056341727143E-1,62[&rate=4.513870219110076E-4]:3.467300631254E-1)[&rate=4.513870219110076E-4]:5.870375115208E-2,(60[&rate=4.513870219110076E-4]:2.10992944487E-1,65[&rate=4.513870219110076E-4]:2.10992944487E-1)[&rate=4.513870219110076E-4]:2.660047872708E-3)[&rate=4.513870219110076E-4]:1.497506411071E-1,(63[&rate=4.513870219110076E-4]:2.047062541123E-1,61[&rate=4.513870219110076E-4]:2.458021445234E-1)[&rate=4.513870219110076E-4]:3.093823108612E-1)[&rate=4.513870219110076E-4]:1.18188945693E0,((((129[&rate=4.513870219110076E-4]:1.8498329416E-1,130[&rate=4.513870219110076E-4]:1.8498329416E-1)[&rate=4.513870219110076E-4]:1.864957485961E-2,132[&rate=4.513870219110076E-4]:2.063725950469E-1)[&rate=4.513870219110076E-4]:4.33398668359E-2,131[&rate=4.513870219110076E-4]:2.497124618828E-1)[&rate=4.513870219110076E-4]:4.878604797703E-1,(69[&rate=4.513870219110076E-4]:6.70464746725E-1,118[&rate=4.513870219110076E-4]:6.595058426153E-1)[&rate=4.513870219110076E-4]:2.123136743803E-1)[&rate=4.513870219110076E-4]:8.652543953185E-1)[&rate=4.513870219110076E-4]:2.49080391214E-1)[&rate=4.513870219110076E-4]:9.82899412048E-2,(127[&rate=4.513870219110076E-4]:2.972989266967E0,(35[&rate=4.513870219110076E-4]:3.739620032331E-1,(36[&rate=4.513870219110076E-4]:3.51599820605E-1,121[&rate=4.513870219110076E-4]:2.431051875399E0)[&rate=4.513870219110076E-4]:6.893752509388E-2)[&rate=4.513870219110076E-4]:3.190397606276E-2)[&rate=4.513870219110076E-4]:1.008511475208E-2)[&rate=4.513870219110076E-4]:1.771602441295E-1,((((16[&rate=4.513870219110076E-4]:3.113420953864E0,(101[&rate=4.513870219110076E-4]:1.429380720728E0,(((((145[&rate=4.513870219110076E-4]:3.836874404332E-1,144[&rate=4.513870219110076E-4]:3.782079883782E-1)[&rate=4.513870219110076E-4]:1.131858933963E-2,141[&rate=4.513870219110076E-4]:3.922663037452E-1)[&rate=4.513870219110076E-4]:2.010797635844E-1,142[&rate=4.513870219110076E-4]:5.960857933572E-1)[&rate=4.513870219110076E-4]:1.090830151137E0,(((102[&rate=4.513870219110076E-4]:3.063238607321E-1,((21[&rate=4.513870219110076E-4]:5.571356642211E-1,28[&rate=4.513870219110076E-4]:5.817931984675E-1)[&rate=4.513870219110076E-4]:3.599097228126E-1,(1[&rate=4.513870219110076E-4]:1.17647973444E-1,24[&rate=4.513870219110076E-4]:8.984698912522E-1)[&rate=4.513870219110076E-4]:3.775357797321E-2)[&rate=4.513870219110076E-4]:5.317442271231E-1)[&rate=4.513870219110076E-4]:2.796870689858E-2,((11[&rate=4.513870219110076E-4]:4.124889001731E-1,140[&rate=4.513870219110076E-4]:3.933108179814E-1)[&rate=4.513870219110076E-4]:3.313700148486E-1,((25[&rate=4.513870219110076E-4]:3.806530627004E-1,20[&rate=4.513870219110076E-4]:3.614749805086E-1)[&rate=4.513870219110076E-4]:5.458663696703E-2,23[&rate=4.513870219110076E-4]:4.242807955577E-1)[&rate=4.513870219110076E-4]:4.045096263132E-1)[&rate=4.513870219110076E-4]:6.561870772665E-1)[&rate=4.513870219110076E-4]:6.938612074326E-2,((((116[&rate=4.513870219110076E-4]:8.404803156381E-1,(148[&rate=4.513870219110076E-4]:3.577278319743E-1,143[&rate=4.513870219110076E-4]:3.54988105947E-1)[&rate=4.513870219110076E-4]:5.211086480474E-1)[&rate=4.513870219110076E-4]:3.447202876086E-2,((139[&rate=4.513870219110076E-4]:6.115577400458E-1,(104[&rate=4.513870219110076E-4]:2.823691926981E-1,111[&rate=4.513870219110076E-4]:2.988075488625E-1)[&rate=4.513870219110076E-4]:1.374077254299E-1)[&rate=4.513870219110076E-4]:4.370210074797E-2,106[&rate=4.513870219110076E-4]:4.63479018876E-1)[&rate=4.513870219110076E-4]:4.717472981257E-1)[&rate=4.513870219110076E-4]:3.765560134469E-1,((115[&rate=4.513870219110076E-4]:8.293264562975E-1,(108[&rate=4.513870219110076E-4]:6.930197726919E-1,((107[&rate=4.513870219110076E-4]:4.839017296414E-1,109[&rate=4.513870219110076E-4]:5.030798118331E-1)[&rate=4.513870219110076E-4]:9.756778154756E-2,(114[&rate=4.513870219110076E-4]:4.231159732138E-1,112[&rate=4.513870219110076E-4]:5.053077540357E-1)[&rate=4.513870219110076E-4]:9.807956537233E-2)[&rate=4.513870219110076E-4]:1.142899875303E-1)[&rate=4.513870219110076E-4]:1.938409301811E-1)[&rate=4.513870219110076E-4]:9.298081165944E-2,(19[&rate=4.513870219110076E-4]:7.682707028269E-1,13[&rate=4.513870219110076E-4]:7.299145384432E-1)[&rate=4.513870219110076E-4]:2.745845103357E-1)[&rate=4.513870219110076E-4]:3.292010898889E-1)[&rate=4.513870219110076E-4]:7.829279086045E-2,(((((30[&rate=4.513870219110076E-4]:4.247350645078E-1,4[&rate=4.513870219110076E-4]:2.521323247818E-1)[&rate=4.513870219110076E-4]:3.940845945548E-1,(17[&rate=4.513870219110076E-4]:5.293277625712E-1,14[&rate=4.513870219110076E-4]:4.909715981875E-1)[&rate=4.513870219110076E-4]:2.127795677243E-1)[&rate=4.513870219110076E-4]:1.301596981786E-1,9[&rate=4.513870219110076E-4]:8.256916860083E-1)[&rate=4.513870219110076E-4]:1.403079988684E-1,(117[&rate=4.513870219110076E-4]:9.304120768979E-1,(110[&rate=4.513870219110076E-4]:6.959512059457E-1,105[&rate=4.513870219110076E-4]:6.740333977266E-1)[&rate=4.513870219110076E-4]:2.2624169287E-1)[&rate=4.513870219110076E-4]:4.654651208837E-2)[&rate=4.513870219110076E-4]:9.4380573249E-2,113[&rate=4.513870219110076E-4]:1.068599436208E0)[&rate=4.513870219110076E-4]:3.433934933204E-1)[&rate=4.513870219110076E-4]:6.565836158539E-2)[&rate=4.513870219110076E-4]:3.666191365419E-2)[&rate=4.513870219110076E-4]:1.625225543934E-1,((((15[&rate=4.513870219110076E-4]:4.237192326192E-1,10[&rate=4.513870219110076E-4]:3.853630682358E-1)[&rate=4.513870219110076E-4]:4.953725849043E-1,18[&rate=4.513870219110076E-4]:9.273109956058E-1)[&rate=4.513870219110076E-4]:1.421732173501E-2,6[&rate=4.513870219110076E-4]:8.785146187107E-1)[&rate=4.513870219110076E-4]:5.604916430657E-1,(((87[&rate=4.513870219110076E-4]:5.515904373783E-1,(89[&rate=4.513870219110076E-4]:2.266834296648E-1,88[&rate=4.513870219110076E-4]:2.129847995278E-1)[&rate=4.513870219110076E-4]:3.386056378505E-1)[&rate=4.513870219110076E-4]:2.714815940273E-1,((93[&rate=4.513870219110076E-4]:1.640499577676E-1,((83[&rate=4.513870219110076E-4]:1.183386198603E-1,(85[&rate=4.513870219110076E-4]:1.08961425799E-1,86[&rate=4.513870219110076E-4]:1.08961425799E-1)[&rate=4.513870219110076E-4]:9.377194061334E-3)[&rate=4.513870219110076E-4]:1.336386524155E-2,84[&rate=4.513870219110076E-4]:1.317024851019E-1)[&rate=4.513870219110076E-4]:1.864884252871E-2)[&rate=4.513870219110076E-4]:8.515678551742E-2,((90[&rate=4.513870219110076E-4]:2.117403178658E-2,91[&rate=4.513870219110076E-4]:2.117403178658E-2)[&rate=4.513870219110076E-4]:1.545210742816E-1,92[&rate=4.513870219110076E-4]:1.756951060682E-1)[&rate=4.513870219110076E-4]:7.351163721683E-2)[&rate=4.513870219110076E-4]:5.875639182575E-1)[&rate=4.513870219110076E-4]:5.670576200553E-1,3[&rate=4.513870219110076E-4]:8.504036240637E-1)[&rate=4.513870219110076E-4]:5.365478431922E-1)[&rate=4.513870219110076E-4]:2.131719631383E-1)[&rate=4.513870219110076E-4]:8.319970163611E-1)[&rate=4.513870219110076E-4]:5.717114660129E-1)[&rate=4.513870219110076E-4]:1.031880906097E-2,((((39[&rate=4.513870219110076E-4]:4.233145973579E-1,97[&rate=4.513870219110076E-4]:3.522763459917E-1)[&rate=4.513870219110076E-4]:3.742600050388E-1,(((95[&rate=4.513870219110076E-4]:5.549325970436E-1,(100[&rate=4.513870219110076E-4]:3.836084388983E-1,94[&rate=4.513870219110076E-4]:3.836084388983E-1)[&rate=4.513870219110076E-4]:8.66247045933E-2)[&rate=4.513870219110076E-4]:3.525715228463E-1,98[&rate=4.513870219110076E-4]:8.965751581412E-1)[&rate=4.513870219110076E-4]:3.203276897481E-4,(96[&rate=4.513870219110076E-4]:6.783579324272E-1,99[&rate=4.513870219110076E-4]:7.138770581101E-1)[&rate=4.513870219110076E-4]:2.048763512181E-1)[&rate=4.513870219110076E-4]:2.909441711212E-2)[&rate=4.513870219110076E-4]:4.783671792027E-2,40[&rate=4.513870219110076E-4]:8.45411320317E-1)[&rate=4.513870219110076E-4]:9.943318299904E-2,146[&rate=4.513870219110076E-4]:1.065063082551E0)[&rate=4.513870219110076E-4]:9.340233349174E-2)[&rate=4.513870219110076E-4]:2.073989847811E-2,((2[&rate=4.513870219110076E-4]:8.773390499731E-1,(((22[&rate=4.513870219110076E-4]:4.353246558896E-1,27[&rate=4.513870219110076E-4]:4.51763012054E-1)[&rate=4.513870219110076E-4]:3.536037444171E-1,((7[&rate=4.513870219110076E-4]:1.22626712463E-1,8[&rate=4.513870219110076E-4]:1.22626712463E-1)[&rate=4.513870219110076E-4]:4.540552825072E-1,26[&rate=4.513870219110076E-4]:6.835313100388E-1)[&rate=4.513870219110076E-4]:1.163559943775E-1)[&rate=4.513870219110076E-4]:4.525379530703E-2,31[&rate=4.513870219110076E-4]:8.889767161617E-1)[&rate=4.513870219110076E-4]:2.157595940855E-1)[&rate=4.513870219110076E-4]:1.744716289848E0,147[&rate=4.513870219110076E-4]:7.227065861716E-1)[&rate=4.513870219110076E-4]:3.936571982946E-1)[&rate=4.513870219110076E-4]:5.871392685625E-2,38[&rate=4.513870219110076E-4]:1.049394651213E0)[&rate=4.513870219110076E-4]:1.460821334799E-1)[&rate=4.513870219110076E-4]:2.960817102319E-1)[&rate=4.513870219110076E-4]:9.924348278417E-2)[&rate=4.513870219110076E-4]:4.156708672542E-3);
tree STATE_41800000 [&joint=-21000.97629635689,lnP=-21000.97629635689] = [&R] ((((35[&rate=4.506568454936783E-4]:5.491525836292E-1,(36[&rate=4.506568454936783E-4]:4.386094348174E-1,(121[&rate=4.506568454936783E-4]:1.899918435944E0,127[&rate=4.506568454936783E-4]:2.341014326355E0)[&rate=4.506568454936783E-4]:6.18143053668E-1)[&rate=4.506568454936783E-4]:1.571184912775E-1)[&rate=4.506568454936783E-4]:6.496428827814E-4,((((((65[&rate=4.506568454936783E-4]:1.592390489442E-1,60[&rate=4.506568454936783E-4]:1.592390489442E-1)[&rate=4.506568454936783E-4]:1.023243051427E-1,(64[&rate=4.506568454936783E-4]:3.861028918078E-1,62[&rate=4.506568454936783E-4]:4.271987822188E-1)[&rate=4.506568454936783E-4]:2.614539378583E-2)[&rate=4.506568454936783E-4]:2.394603705461E-1,(63[&rate=4.506568454936783E-4]:4.911501530306E-1,61[&rate=4.506568454936783E-4]:5.322460434416E-1)[&rate=4.506568454936783E-4]:1.605585031091E-1)[&rate=4.506568454936783E-4]:5.027844300714E-1,128[&rate=4.506568454936783E-4]:1.055862949225E0)[&rate=4.506568454936783E-4]:7.471270515408E-1,((((41[&rate=4.506568454936783E-4]:3.725130518886E-1,48[&rate=4.506568454936783E-4]:4.16228898883E-1)[&rate=4.506568454936783E-4]:1.079562463485E-1,42[&rate=4.506568454936783E-4]:4.859337791113E-1)[&rate=4.506568454936783E-4]:3.672067745374E-2,(43[&rate=4.506568454936783E-4]:5.352001971167E-1,46[&rate=4.506568454936783E-4]:5.352001971167E-1)[&rate=4.506568454936783E-4]:3.663458731703E-2)[&rate=4.506568454936783E-4]:1.825167561845E-1,(((47[&rate=4.506568454936783E-4]:4.834381772048E-1,(45[&rate=4.506568454936783E-4]:4.546457594976E-1,44[&rate=4.506568454936783E-4]:4.573779999348E-1)[&rate=4.506568454936783E-4]:2.059569639573E-2)[&rate=4.506568454936783E-4]:5.605918672018E-2,51[&rate=4.506568454936783E-4]:5.121749595534E-1)[&rate=4.506568454936783E-4]:3.968518697957E-2,(49[&rate=4.506568454936783E-4]:5.182500681056E-1,50[&rate=4.506568454936783E-4]:5.182500681056E-1)[&rate=4.506568454936783E-4]:2.814559755314E-2)[&rate=4.506568454936783E-4]:1.751689897137E-1)[&rate=4.506568454936783E-4]:2.834389691675E-1)[&rate=4.506568454936783E-4]:8.228156048573E-2,((118[&rate=4.506568454936783E-4]:9.34696877555E-1,69[&rate=4.506568454936783E-4]:9.456557816647E-1)[&rate=4.506568454936783E-4]:4.219073218083E-1,((129[&rate=4.506568454936783E-4]:3.262967881605E-1,132[&rate=4.506568454936783E-4]:3.290365141878E-1)[&rate=4.506568454936783E-4]:7.521076281274E-2,(130[&rate=4.506568454936783E-4]:3.04551975047E-1,131[&rate=4.506568454936783E-4]:3.072917010743E-1)[&rate=4.506568454936783E-4]:9.695557592624E-2)[&rate=4.506568454936783E-4]:8.181103470202E-1)[&rate=4.506568454936783E-4]:6.683933892853E-1)[&rate=4.506568454936783E-4]:1.932977885483E-1)[&rate=4.506568454936783E-4]:2.230954009586E-1,((((147[&rate=4.506568454936783E-4]:1.090828851589E0,((101[&rate=4.506568454936783E-4]:1.311500829139E0,((3[&rate=4.506568454936783E-4]:1.444767985184E0,(((6[&rate=4.506568454936783E-4]:7.433404093833E-1,18[&rate=4.506568454936783E-4]:8.063541080134E-1)[&rate=4.506568454936783E-4]:1.816123671888E-1,(15[&rate=4.506568454936783E-4]:4.088936624452E-1,10[&rate=4.506568454936783E-4]:3.705374980617E-1)[&rate=4.506568454936783E-4]:5.708536346748E-1)[&rate=4.506568454936783E-4]:5.201595986842E-1,(((87[&rate=4.506568454936783E-4]:2.549729740823E-1,((83[&rate=4.506568454936783E-4]:1.005105051136E-1,86[&rate=4.506568454936783E-4]:1.005105051136E-1)[&rate=4.506568454936783E-4]:5.267337021803E-2,((84[&rate=4.506568454936783E-4]:5.58819759148E-2,93[&rate=4.506568454936783E-4]:6.958060605182E-2)[&rate=4.506568454936783E-4]:8.638252091837E-2,85[&rate=4.506568454936783E-4]:1.422644968332E-1)[&rate=4.506568454936783E-4]:1.091937849843E-2)[&rate=4.506568454936783E-4]:1.017890987507E-1)[&rate=4.506568454936783E-4]:3.980076201131E-2,((90[&rate=4.506568454936783E-4]:6.809122182177E-2,91[&rate=4.506568454936783E-4]:6.809122182177E-2)[&rate=4.506568454936783E-4]:3.245940591155E-2,92[&rate=4.506568454936783E-4]:1.005506277333E-1)[&rate=4.506568454936783E-4]:2.079217384973E-1)[&rate=4.506568454936783E-4]:6.916592200018E-1,(89[&rate=4.506568454936783E-4]:5.32970914059E-2,88[&rate=4.506568454936783E-4]:3.959846126889E-2)[&rate=4.506568454936783E-4]:9.468344948265E-1)[&rate=4.506568454936783E-4]:9.463506520376E-1)[&rate=4.506568454936783E-4]:5.171040444775E-2)[&rate=4.506568454936783E-4]:2.36926251181E-1,((((145[&rate=4.506568454936783E-4]:5.889760864224E-1,141[&rate=4.506568454936783E-4]:5.862363603948E-1)[&rate=4.506568454936783E-4]:2.073092732058E-2,144[&rate=4.506568454936783E-4]:6.04227561688E-1)[&rate=4.506568454936783E-4]:2.31149694577E-1,142[&rate=4.506568454936783E-4]:8.408567083199E-1)[&rate=4.506568454936783E-4]:8.556457230299E-1,((((((148[&rate=4.506568454936783E-4]:2.874177472586E-1,143[&rate=4.506568454936783E-4]:2.846780212312E-1)[&rate=4.506568454936783E-4]:2.22763446755E-1,116[&rate=4.506568454936783E-4]:4.718250296299E-1)[&rate=4.506568454936783E-4]:3.876713866697E-1,((104[&rate=4.506568454936783E-4]:3.476077377397E-1,139[&rate=4.506568454936783E-4]:5.393885596574E-1)[&rate=4.506568454936783E-4]:6.80178768307E-2,(106[&rate=4.506568454936783E-4]:3.785710219084E-1,111[&rate=4.506568454936783E-4]:3.950093780728E-1)[&rate=4.506568454936783E-4]:3.705459266199E-2)[&rate=4.506568454936783E-4]:5.04144774332E-1)[&rate=4.506568454936783E-4]:1.568168798413E-1,((115[&rate=4.506568454936783E-4]:5.503988947022E-1,(19[&rate=4.506568454936783E-4]:3.67160053016E-1,13[&rate=4.506568454936783E-4]:3.288038886323E-1)[&rate=4.506568454936783E-4]:3.037867868917E-1)[&rate=4.506568454936783E-4]:2.602946854659E-1,(108[&rate=4.506568454936783E-4]:7.284669550036E-1,((109[&rate=4.506568454936783E-4]:5.36433686374E-1,107[&rate=4.506568454936783E-4]:5.172556041823E-1)[&rate=4.506568454936783E-4]:8.239313040312E-2,(114[&rate=4.506568454936783E-4]:2.764644500184E-1,112[&rate=4.506568454936783E-4]:3.586562308402E-1)[&rate=4.506568454936783E-4]:2.629103119642E-1)[&rate=4.506568454936783E-4]:1.315579464456E-1)[&rate=4.506568454936783E-4]:1.397608717398E-1)[&rate=4.506568454936783E-4]:2.056197159729E-1)[&rate=4.506568454936783E-4]:3.555980142147E-1,(((117[&rate=4.506568454936783E-4]:7.400484502159E-1,(110[&rate=4.506568454936783E-4]:6.992207153005E-1,105[&rate=4.506568454936783E-4]:6.773029070814E-1)[&rate=4.506568454936783E-4]:3.260855683314E-2)[&rate=4.506568454936783E-4]:7.325134463391E-2,(17[&rate=4.506568454936783E-4]:5.387705864011E-1,14[&rate=4.506568454936783E-4]:5.004144220174E-1)[&rate=4.506568454936783E-4]:3.101456468048E-1)[&rate=4.506568454936783E-4]:7.327987281972E-2,(9[&rate=4.506568454936783E-4]:7.601860060835E-1,((30[&rate=4.506568454936783E-4]:3.450376146214E-1,4[&rate=4.506568454936783E-4]:1.724348748953E-1)[&rate=4.506568454936783E-4]:4.806383888631E-1,113[&rate=4.506568454936783E-4]:7.106075103336E-1)[&rate=4.506568454936783E-4]:5.779767383204E-2)[&rate=4.506568454936783E-4]:1.154347574763E-1)[&rate=4.506568454936783E-4]:5.702631495356E-1)[&rate=4.506568454936783E-4]:4.659104346262E-2,((((11[&rate=4.506568454936783E-4]:7.650423549858E-1,140[&rate=4.506568454936783E-4]:7.458642727941E-1)[&rate=4.506568454936783E-4]:2.748929767417E-1,((25[&rate=4.506568454936783E-4]:6.295963160234E-1,20[&rate=4.506568454936783E-4]:6.104182338316E-1)[&rate=4.506568454936783E-4]:5.629330092822E-2,23[&rate=4.506568454936783E-4]:6.749307128419E-1)[&rate=4.506568454936783E-4]:4.499361257348E-1)[&rate=4.506568454936783E-4]:3.483411754203E-1,102[&rate=4.506568454936783E-4]:3.225230824903E-1)[&rate=4.506568454936783E-4]:1.606100089754E-2,(24[&rate=4.506568454936783E-4]:1.110284326924E0,(1[&rate=4.506568454936783E-4]:2.908232932309E-1,(21[&rate=4.506568454936783E-4]:8.520431332184E-1,28[&rate=4.506568454936783E-4]:8.767006674649E-1)[&rate=4.506568454936783E-4]:2.00423995629E-1)[&rate=4.506568454936783E-4]:3.863911588505E-2)[&rate=4.506568454936783E-4]:3.8994359208E-1)[&rate=4.506568454936783E-4]:8.81374485127E-2)[&rate=4.506568454936783E-4]:2.320555698342E-2)[&rate=4.506568454936783E-4]:2.34506873508E-1)[&rate=4.506568454936783E-4]:6.325463188019E-1)[&rate=4.506568454936783E-4]:6.880003485784E-1,(16[&rate=4.506568454936783E-4]:2.953133487534E0,146[&rate=4.506568454936783E-4]:9.878591406516E-1)[&rate=4.506568454936783E-4]:1.586964573069E-1)[&rate=4.506568454936783E-4]:7.114783684824E-3)[&rate=4.506568454936783E-4]:3.630951746248E-2,97[&rate=4.506568454936783E-4]:9.987230685047E-1)[&rate=4.506568454936783E-4]:4.955340100718E-2,(((95[&rate=4.506568454936783E-4]:5.341751637627E-1,(100[&rate=4.506568454936783E-4]:3.463948184309E-1,94[&rate=4.506568454936783E-4]:3.463948184309E-1)[&rate=4.506568454936783E-4]:1.030808917797E-1)[&rate=4.506568454936783E-4]:9.855897546781E-2,(98[&rate=4.506568454936783E-4]:5.940667594833E-1,(96[&rate=4.506568454936783E-4]:3.00181283209E-1,99[&rate=4.506568454936783E-4]:3.357004088918E-1)[&rate=4.506568454936783E-4]:2.802242740887E-1)[&rate=4.506568454936783E-4]:2.773841799844E-2)[&rate=4.506568454936783E-4]:5.959774630957E-1,((40[&rate=4.506568454936783E-4]:1.030142575452E0,(2[&rate=4.506568454936783E-4]:1.52720064497E0,((((7[&rate=4.506568454936783E-4]:4.326560260947E-1,8[&rate=4.506568454936783E-4]:4.326560260947E-1)[&rate=4.506568454936783E-4]:2.200173105388E-1,26[&rate=4.506568454936783E-4]:7.595226517021E-1)[&rate=4.506568454936783E-4]:1.932016676708E-1,31[&rate=4.506568454936783E-4]:9.965599358112E-1)[&rate=4.506568454936783E-4]:1.989730499801E-1,(22[&rate=4.506568454936783E-4]:7.305799109733E-1,27[&rate=4.506568454936783E-4]:7.470182671377E-1)[&rate=4.506568454936783E-4]:4.101585542699E-1)[&rate=4.506568454936783E-4]:5.590649194524E-1)[&rate=4.506568454936783E-4]:1.459667733311E0)[&rate=4.506568454936783E-4]:2.085470636429E-3,39[&rate=4.506568454936783E-4]:1.032228046088E0)[&rate=4.506568454936783E-4]:5.713929394307E-2)[&rate=4.506568454936783E-4]:2.994738084698E-2)[&rate=4.506568454936783E-4]:1.470275827515E-1,38[&rate=4.506568454936783E-4]:1.198036292701E0)[&rate=4.506568454936783E-4]:1.772267812854E-1)[&rate=4.506568454936783E-4]:2.624926750332E-1,(33[&rate=4.506568454936783E-4]:3.361268938891E-2,((34[&rate=4.506568454936783E-4]:2.492888991254E-2,32[&rate=4.506568454936783E-4]:3.011081693457E-3)[&rate=4.506568454936783E-4]:1.545887525866E-2,(((((122[&rate=4.506568454936783E-4]:2.744543597422E-1,(123[&rate=4.506568454936783E-4]:5.331179236096E-2,124[&rate=4.506568454936783E-4]:5.057955192383E-2)[&rate=4.506568454936783E-4]:2.211425673813E-1)[&rate=4.506568454936783E-4]:4.898277527305E-1,67[&rate=4.506568454936783E-4]:2.630095621321E-1)[&rate=4.506568454936783E-4]:1.06707168841E-1,(66[&rate=4.506568454936783E-4]:2.116908683642E-1,126[&rate=4.506568454936783E-4]:1.458865058049E0)[&rate=4.506568454936783E-4]:1.580258626089E-1)[&rate=4.506568454936783E-4]:1.715815976362E-2,(((138[&rate=4.506568454936783E-4]:2.731303765067E-1,136[&rate=4.506568454936783E-4]:1.416235271915E-1)[&rate=4.506568454936783E-4]:3.856212317813E-1,135[&rate=4.506568454936783E-4]:4.587516082879E-1)[&rate=4.506568454936783E-4]:9.81540273441E-1,(119[&rate=4.506568454936783E-4]:1.519822340295E0,120[&rate=4.506568454936783E-4]:1.423931929336E0)[&rate=4.506568454936783E-4]:2.684147469133E-1)[&rate=4.506568454936783E-4]:6.315145158572E-1)[&rate=4.506568454936783E-4]:3.74435371306E-1,((125[&rate=4.506568454936783E-4]:1.095551874351E0,(((133[&rate=4.506568454936783E-4]:5.140896439749E-1,137[&rate=4.506568454936783E-4]:5.551855343859E-1)[&rate=4.506568454936783E-4]:3.365351889622E-2,134[&rate=4.506568454936783E-4]:5.176061765699E-1)[&rate=4.506568454936783E-4]:1.510743227582E0,((53[&rate=4.506568454936783E-4]:6.851049584711E-1,((((81[&rate=4.506568454936783E-4]:9.174150066801E-2,80[&rate=4.506568454936783E-4]:9.174150066801E-2)[&rate=4.506568454936783E-4]:3.533917588583E-1,(77[&rate=4.506568454936783E-4]:4.404767549165E-1,(71[&rate=4.506568454936783E-4]:3.263486304263E-1,73[&rate=4.506568454936783E-4]:3.948417811111E-1)[&rate=4.506568454936783E-4]:5.111442586011E-2)[&rate=4.506568454936783E-4]:4.849212104823E-2)[&rate=4.506568454936783E-4]:4.549230531241E-2,((78[&rate=4.506568454936783E-4]:4.562632315624E-2,72[&rate=4.506568454936783E-4]:2.370851493692E-2)[&rate=4.506568454936783E-4]:4.156457490114E-1,(79[&rate=4.506568454936783E-4]:4.124932767238E-1,82[&rate=4.506568454936783E-4]:4.207124548059E-1)[&rate=4.506568454936783E-4]:4.877879544378E-2)[&rate=4.506568454936783E-4]:3.757267075343E-2)[&rate=4.506568454936783E-4]:2.060435939466E-1,(((70[&rate=4.506568454936783E-4]:3.917372240854E-1,76[&rate=4.506568454936783E-4]:4.300933884689E-1)[&rate=4.506568454936783E-4]:4.105134867407E-2,74[&rate=4.506568454936783E-4]:4.71144737143E-1)[&rate=4.506568454936783E-4]:4.3194764011E-2,75[&rate=4.506568454936783E-4]:5.14339501154E-1)[&rate=4.506568454936783E-4]:2.316447261245E-1)[&rate=4.506568454936783E-4]:6.855837898047E-1)[&rate=4.506568454936783E-4]:1.91354194686E-2,((103[&rate=4.506568454936783E-4]:7.526413449955E-1,((12[&rate=4.506568454936783E-4]:2.258930759058E-1,5[&rate=4.506568454936783E-4]:1.875369115224E-1)[&rate=4.506568454936783E-4]:1.831551510017E-1,29[&rate=4.506568454936783E-4]:5.15897541976E-1)[&rate=4.506568454936783E-4]:4.696205153482E-1)[&rate=4.506568454936783E-4]:1.409286609687E0,52[&rate=4.506568454936783E-4]:4.976342201211E-1)[&rate=4.506568454936783E-4]:2.1480287913E-1)[&rate=4.506568454936783E-4]:5.721665155449E-1)[&rate=4.506568454936783E-4]:2.952749452745E-2)[&rate=4.506568454936783E-4]:2.066015179344E-1,((((55[&rate=4.506568454936783E-4]:2.303852294991E-1,56[&rate=4.506568454936783E-4]:2.303852294991E-1)[&rate=4.506568454936783E-4]:9.975704720744E-2,((54[&rate=4.506568454936783E-4]:2.925612625501E-1,(37[&rate=4.506568454936783E-4]:2.261245159552E-1,57[&rate=4.506568454936783E-4]:1.906053902721E-1)[&rate=4.506568454936783E-4]:1.429394788354E-1)[&rate=4.506568454936783E-4]:5.421119995342E-3,58[&rate=4.506568454936783E-4]:3.553594317258E-1)[&rate=4.506568454936783E-4]:2.105249352439E-3)[&rate=4.506568454936783E-4]:2.371661464583E-2,59[&rate=4.506568454936783E-4]:3.62055612664E-1)[&rate=4.506568454936783E-4]:4.486397655071E-1,68[&rate=4.506568454936783E-4]:7.615150503021E-1)[&rate=4.506568454936783E-4]:3.739716753162E-1)[&rate=4.506568454936783E-4]:1.735441741967E-1)[&rate=4.506568454936783E-4]:1.420912017585E-1)[&rate=4.506568454936783E-4]:9.663280382076E-3)[&rate=4.506568454936783E-4]:1.223255583203E-1);
tree STATE_41810000 [&joint=-20992.734788336853,lnP=-20992.734788336853] = [&R] ((((((125[&rate=4.922057220887405E-4]:6.444896274786E-1,((53[&rate=4.922057220887405E-4]:6.743264912252E-1,(((((79[&rate=4.922057220887405E-4]:3.329274307934E-1,(78[&rate=4.922057220887405E-4]:7.203969280303E-2,72[&rate=4.922057220887405E-4]:5.012188458372E-2)[&rate=4.922057220887405E-4]:2.608877379903E-1)[&rate=4.922057220887405E-4]:2.11832132536E-1,82[&rate=4.922057220887405E-4]:5.529787414115E-1)[&rate=4.922057220887405E-4]:3.653628933889E-2,(77[&rate=4.922057220887405E-4]:5.218925423721E-1,71[&rate=4.922057220887405E-4]:4.58878843742E-1)[&rate=4.922057220887405E-4]:9.501974865223E-2)[&rate=4.922057220887405E-4]:2.089806958378E-2,(73[&rate=4.922057220887405E-4]:5.323669528137E-1,(81[&rate=4.922057220887405E-4]:3.04117582383E-1,80[&rate=4.922057220887405E-4]:3.04117582383E-1)[&rate=4.922057220887405E-4]:1.789343019375E-1)[&rate=4.922057220887405E-4]:1.109228598492E-1)[&rate=4.922057220887405E-4]:2.649699202459E-1,(((74[&rate=4.922057220887405E-4]:5.124134331653E-1,76[&rate=4.922057220887405E-4]:5.124134331653E-1)[&rate=4.922057220887405E-4]:1.00119339802E-1,70[&rate=4.922057220887405E-4]:5.741766085838E-1)[&rate=4.922057220887405E-4]:9.92903501091E-2,75[&rate=4.922057220887405E-4]:7.118231230764E-1)[&rate=4.922057220887405E-4]:1.964366098324E-1)[&rate=4.922057220887405E-4]:5.125298169285E-1)[&rate=4.922057220887405E-4]:4.09265059618E-2,(((137[&rate=4.922057220887405E-4]:8.137318578824E-1,(133[&rate=4.922057220887405E-4]:6.468712754296E-1,134[&rate=4.922057220887405E-4]:6.167342891284E-1)[&rate=4.922057220887405E-4]:1.257646920418E-1)[&rate=4.922057220887405E-4]:5.964546584371E-1,52[&rate=4.922057220887405E-4]:5.952078502516E-1)[&rate=4.922057220887405E-4]:4.006881164474E-2,(103[&rate=4.922057220887405E-4]:6.900156566646E-1,((12[&rate=4.922057220887405E-4]:2.082380226715E-1,5[&rate=4.922057220887405E-4]:1.69881858288E-1)[&rate=4.922057220887405E-4]:1.359351014299E-1,29[&rate=4.922057220887405E-4]:4.510224391699E-1)[&rate=4.922057220887405E-4]:4.718699298235E-1)[&rate=4.922057220887405E-4]:1.609554739793E0)[&rate=4.922057220887405E-4]:8.817305660201E-2)[&rate=4.922057220887405E-4]:1.396191439529E-1)[&rate=4.922057220887405E-4]:6.013798239724E-1,(((37[&rate=4.922057220887405E-4]:4.573198523684E-1,(((54[&rate=4.922057220887405E-4]:2.780077385005E-1,58[&rate=4.922057220887405E-4]:3.353847876809E-1)[&rate=4.922057220887405E-4]:7.796140108744E-2,(55[&rate=4.922057220887405E-4]:3.714582931201E-1,56[&rate=4.922057220887405E-4]:3.714582931201E-1)[&rate=4.922057220887405E-4]:1.456549127651E-2)[&rate=4.922057220887405E-4]:4.693950696377E-3,57[&rate=4.922057220887405E-4]:4.016466968417E-1)[&rate=4.922057220887405E-4]:2.015402984356E-2)[&rate=4.922057220887405E-4]:4.862789868785E-2,59[&rate=4.922057220887405E-4]:4.67696384936E-1)[&rate=4.922057220887405E-4]:2.366424019593E-1,68[&rate=4.922057220887405E-4]:6.551584590264E-1)[&rate=4.922057220887405E-4]:4.240443257579E-1)[&rate=4.922057220887405E-4]:4.164530751156E-1,(((((127[&rate=4.922057220887405E-4]:2.37258553605E0,121[&rate=4.922057220887405E-4]:1.931489645639E0)[&rate=4.922057220887405E-4]:2.314518995042E-1,35[&rate=4.922057220887405E-4]:3.691414788338E-2)[&rate=4.922057220887405E-4]:1.620003076943E-2,36[&rate=4.922057220887405E-4]:9.968952111857E-2)[&rate=4.922057220887405E-4]:3.919418475096E-1,((((47[&rate=4.922057220887405E-4]:6.609723827952E-1,45[&rate=4.922057220887405E-4]:6.527756614838E-1)[&rate=4.922057220887405E-4]:1.534367310379E-1,(((44[&rate=4.922057220887405E-4]:5.221548720137E-1,51[&rate=4.922057220887405E-4]:5.002969485164E-1)[&rate=4.922057220887405E-4]:5.300813842977E-2,(49[&rate=4.922057220887405E-4]:4.576404546563E-1,50[&rate=4.922057220887405E-4]:4.576404546563E-1)[&rate=4.922057220887405E-4]:9.020015141563E-2)[&rate=4.922057220887405E-4]:1.265684058423E-1,((42[&rate=4.922057220887405E-4]:3.745990789864E-1,(48[&rate=4.922057220887405E-4]:3.818060304676E-1,41[&rate=4.922057220887405E-4]:3.380901834732E-1)[&rate=4.922057220887405E-4]:3.104441463895E-2)[&rate=4.922057220887405E-4]:1.099831999731E-1,(43[&rate=4.922057220887405E-4]:4.893273013311E-1,46[&rate=4.922057220887405E-4]:4.893273013311E-1)[&rate=4.922057220887405E-4]:4.443530549706E-2)[&rate=4.922057220887405E-4]:1.734332903318E-1)[&rate=4.922057220887405E-4]:1.07213216673E-1)[&rate=4.922057220887405E-4]:3.221816328422E-1,((118[&rate=4.922057220887405E-4]:1.293484667172E0,((130[&rate=4.922057220887405E-4]:1.802050553221E-1,131[&rate=4.922057220887405E-4]:1.829447813495E-1)[&rate=4.922057220887405E-4]:2.670590572222E-1,(129[&rate=4.922057220887405E-4]:2.551322339759E-1,132[&rate=4.922057220887405E-4]:2.578719600032E-1)[&rate=4.922057220887405E-4]:1.921318785684E-1)[&rate=4.922057220887405E-4]:7.092342532577E-1)[&rate=4.922057220887405E-4]:1.356781172941E-1,69[&rate=4.922057220887405E-4]:1.440121688576E0)[&rate=4.922057220887405E-4]:6.123534805865E-1)[&rate=4.922057220887405E-4]:8.763003643117E-3,((((62[&rate=4.922057220887405E-4]:3.34969447093E-1,60[&rate=4.922057220887405E-4]:1.431886251753E-1)[&rate=4.922057220887405E-4]:2.030943044014E-1,(64[&rate=4.922057220887405E-4]:4.649209611005E-1,65[&rate=4.922057220887405E-4]:3.142360295938E-1)[&rate=4.922057220887405E-4]:3.20468999829E-2)[&rate=4.922057220887405E-4]:2.068610253494E-1,(63[&rate=4.922057220887405E-4]:5.550790868926E-2,61[&rate=4.922057220887405E-4]:9.66037991003E-2)[&rate=4.922057220887405E-4]:6.483209777436E-1)[&rate=4.922057220887405E-4]:9.852268138861E-1,128[&rate=4.922057220887405E-4]:1.590425563333E0)[&rate=4.922057220887405E-4]:3.201276779657E-1)[&rate=4.922057220887405E-4]:6.326990815172E-2)[&rate=4.922057220887405E-4]:3.442510222242E-1,(((((101[&rate=4.922057220887405E-4]:1.261775115663E0,((((87[&rate=4.922057220887405E-4]:2.962361441805E-1,(((86[&rate=4.922057220887405E-4]:1.933414935723E-1,83[&rate=4.922057220887405E-4]:1.933414935723E-1)[&rate=4.922057220887405E-4]:3.476858350647E-2,((93[&rate=4.922057220887405E-4]:6.659114769853E-2,85[&rate=4.922057220887405E-4]:5.289251756151E-2)[&rate=4.922057220887405E-4]:5.626114630175E-2,84[&rate=4.922057220887405E-4]:1.091536638633E-1)[&rate=4.922057220887405E-4]:1.189564132156E-1)[&rate=4.922057220887405E-4]:5.394952098651E-2,((90[&rate=4.922057220887405E-4]:4.84082726381E-2,91[&rate=4.922057220887405E-4]:4.84082726381E-2)[&rate=4.922057220887405E-4]:5.087078040111E-2,92[&rate=4.922057220887405E-4]:9.927905303921E-2)[&rate=4.922057220887405E-4]:1.964791751631E-1)[&rate=4.922057220887405E-4]:1.417654611514E-2)[&rate=4.922057220887405E-4]:2.53832020353E-2,(89[&rate=4.922057220887405E-4]:1.947910546637E-1,88[&rate=4.922057220887405E-4]:1.810924245267E-1)[&rate=4.922057220887405E-4]:1.40526921689E-1)[&rate=4.922057220887405E-4]:1.699517574689E0,(6[&rate=4.922057220887405E-4]:1.027766805687E0,((3[&rate=4.922057220887405E-4]:6.064702250354E-1,18[&rate=4.922057220887405E-4]:7.21538718186E-1)[&rate=4.922057220887405E-4]:1.729770922414E-1,(15[&rate=4.922057220887405E-4]:5.984492975992E-1,10[&rate=4.922057220887405E-4]:5.600931332158E-1)[&rate=4.922057220887405E-4]:2.878473347458E-1)[&rate=4.922057220887405E-4]:1.962646938897E-1)[&rate=4.922057220887405E-4]:5.056988823413E-1)[&rate=4.922057220887405E-4]:1.608892424225E-1,((((116[&rate=4.922057220887405E-4]:7.714349124365E-1,(((104[&rate=4.922057220887405E-4]:4.471627579956E-1,139[&rate=4.922057220887405E-4]:6.389435799133E-1)[&rate=4.922057220887405E-4]:8.539433601242E-2,(106[&rate=4.922057220887405E-4]:2.434532359046E-1,111[&rate=4.922057220887405E-4]:2.59891592069E-1)[&rate=4.922057220887405E-4]:2.891038581034E-1)[&rate=4.922057220887405E-4]:2.613061340779E-1,(148[&rate=4.922057220887405E-4]:5.393391583062E-1,143[&rate=4.922057220887405E-4]:5.365994322789E-1)[&rate=4.922057220887405E-4]:2.326062615606E-1)[&rate=4.922057220887405E-4]:3.784565695331E-2)[&rate=4.922057220887405E-4]:1.91191655795E-1,((108[&rate=4.922057220887405E-4]:7.471967876565E-1,((107[&rate=4.922057220887405E-4]:5.737167279607E-1,(114[&rate=4.922057220887405E-4]:4.620365296011E-1,112[&rate=4.922057220887405E-4]:5.44228310423E-1)[&rate=4.922057220887405E-4]:5.140622575682E-2)[&rate=4.922057220887405E-4]:3.496035721917E-2,109[&rate=4.922057220887405E-4]:6.278551673716E-1)[&rate=4.922057220887405E-4]:1.412594285039E-1)[&rate=4.922057220887405E-4]:1.783766141339E-1,((19[&rate=4.922057220887405E-4]:4.384395633246E-1,13[&rate=4.922057220887405E-4]:4.000833989409E-1)[&rate=4.922057220887405E-4]:1.315982328034E-1,115[&rate=4.922057220887405E-4]:4.494898509225E-1)[&rate=4.922057220887405E-4]:4.185493042924E-1)[&rate=4.922057220887405E-4]:9.458741301655E-2)[&rate=4.922057220887405E-4]:2.700280552199E-1,(((9[&rate=4.922057220887405E-4]:6.126296825052E-1,(((30[&rate=4.922057220887405E-4]:4.421529730582E-1,4[&rate=4.922057220887405E-4]:2.695502333322E-1)[&rate=4.922057220887405E-4]:1.821805199473E-1,117[&rate=4.922057220887405E-4]:5.120047258823E-1)[&rate=4.922057220887405E-4]:5.125404950563E-2,(17[&rate=4.922057220887405E-4]:4.102033010109E-1,14[&rate=4.922057220887405E-4]:3.718471366272E-1)[&rate=4.922057220887405E-4]:1.886719127331E-1)[&rate=4.922057220887405E-4]:6.032981122699E-2)[&rate=4.922057220887405E-4]:1.087394718062E-1,113[&rate=4.922057220887405E-4]:7.295883323935E-1)[&rate=4.922057220887405E-4]:1.75494633387E-1,(110[&rate=4.922057220887405E-4]:8.133826497955E-1,105[&rate=4.922057220887405E-4]:7.914648415764E-1)[&rate=4.922057220887405E-4]:8.62208639303E-2)[&rate=4.922057220887405E-4]:4.097634384928E-1)[&rate=4.922057220887405E-4]:3.144046660233E-1,((((145[&rate=4.922057220887405E-4]:1.453479852421E-1,141[&rate=4.922057220887405E-4]:1.426082592145E-1)[&rate=4.922057220887405E-4]:3.287292301789E-1,144[&rate=4.922057220887405E-4]:4.685977633661E-1)[&rate=4.922057220887405E-4]:3.02844593128E-1,142[&rate=4.922057220887405E-4]:7.769218085491E-1)[&rate=4.922057220887405E-4]:9.659890704645E-1,(((11[&rate=4.922057220887405E-4]:8.44073966637E-1,140[&rate=4.922057220887405E-4]:8.248958844453E-1)[&rate=4.922057220887405E-4]:4.272251709215E-2,((25[&rate=4.922057220887405E-4]:6.868194052649E-1,20[&rate=4.922057220887405E-4]:6.676413230732E-1)[&rate=4.922057220887405E-4]:3.929057832994E-2,23[&rate=4.922057220887405E-4]:7.151510794852E-1)[&rate=4.922057220887405E-4]:2.565769110932E-1)[&rate=4.922057220887405E-4]:2.749992612195E-1,(102[&rate=4.922057220887405E-4]:4.280440582494E-2,((1[&rate=4.922057220887405E-4]:1.367586395687E-1,(21[&rate=4.922057220887405E-4]:8.656716730917E-1,28[&rate=4.922057220887405E-4]:8.903292073382E-1)[&rate=4.922057220887405E-4]:3.273080209347E-2)[&rate=4.922057220887405E-4]:6.474100554639E-2,24[&rate=4.922057220887405E-4]:9.823215629233E-1)[&rate=4.922057220887405E-4]:2.22126678518E-1)[&rate=4.922057220887405E-4]:5.323791446622E-2)[&rate=4.922057220887405E-4]:4.002932162566E-1)[&rate=4.922057220887405E-4]:5.894293100925E-2)[&rate=4.922057220887405E-4]:8.976139440051E-2)[&rate=4.922057220887405E-4]:6.222147057601E-1)[&rate=4.922057220887405E-4]:3.653642986215E-1,((2[&rate=4.922057220887405E-4]:9.087011982902E-1,((((7[&rate=4.922057220887405E-4]:3.247850090032E-1,8[&rate=4.922057220887405E-4]:3.247850090032E-1)[&rate=4.922057220887405E-4]:3.181266652868E-1,26[&rate=4.922057220887405E-4]:7.497609893585E-1)[&rate=4.922057220887405E-4]:1.127610335046E-1,(22[&rate=4.922057220887405E-4]:5.0044293884E-1,27[&rate=4.922057220887405E-4]:5.168812950044E-1)[&rate=4.922057220887405E-4]:3.511201799135E-1)[&rate=4.922057220887405E-4]:4.131327669144E-2,31[&rate=4.922057220887405E-4]:9.47670915993E-1)[&rate=4.922057220887405E-4]:1.884275425712E-1)[&rate=4.922057220887405E-4]:1.524198442014E0,147[&rate=4.922057220887405E-4]:5.335508866551E-1)[&rate=4.922057220887405E-4]:1.778014178157E-1)[&rate=4.922057220887405E-4]:3.932998746054E-1,(39[&rate=4.922057220887405E-4]:1.030213995032E0,(16[&rate=4.922057220887405E-4]:3.115148809212E0,((((95[&rate=4.922057220887405E-4]:4.967998741758E-1,(100[&rate=4.922057220887405E-4]:2.607879237945E-1,94[&rate=4.922057220887405E-4]:2.607879237945E-1)[&rate=4.922057220887405E-4]:1.513124968293E-1)[&rate=4.922057220887405E-4]:4.42847036598E-1,(97[&rate=4.922057220887405E-4]:2.98752539377E-1,98[&rate=4.922057220887405E-4]:4.982060912895E-1)[&rate=4.922057220887405E-4]:4.305118577356E-1)[&rate=4.922057220887405E-4]:4.815177542228E-4,(96[&rate=4.922057220887405E-4]:4.665620573276E-1,99[&rate=4.922057220887405E-4]:5.020811830104E-1)[&rate=4.922057220887405E-4]:4.489762072661E-1)[&rate=4.922057220887405E-4]:2.287507752921E-1,40[&rate=4.922057220887405E-4]:1.029534941525E0)[&rate=4.922057220887405E-4]:1.209415700085E-4)[&rate=4.922057220887405E-4]:5.58111936384E-4)[&rate=4.922057220887405E-4]:1.706113486436E-2)[&rate=4.922057220887405E-4]:6.149500238579E-2,146[&rate=4.922057220887405E-4]:1.228988711517E0)[&rate=4.922057220887405E-4]:1.151758372023E-1,38[&rate=4.922057220887405E-4]:1.155639958555E0)[&rate=4.922057220887405E-4]:2.360325363471E-1)[&rate=4.922057220887405E-4]:1.586281737411E-1)[&rate=4.922057220887405E-4]:1.06338197691E-2,(((126[&rate=4.922057220887405E-4]:1.397177446411E0,66[&rate=4.922057220887405E-4]:1.500032567257E-1)[&rate=4.922057220887405E-4]:4.644399026897E-2,(119[&rate=4.922057220887405E-4]:1.012614264281E0,(((138[&rate=4.922057220887405E-4]:2.384959169704E-1,136[&rate=4.922057220887405E-4]:1.069890676552E-1)[&rate=4.922057220887405E-4]:3.81262813852E-1,135[&rate=4.922057220887405E-4]:4.197587308224E-1)[&rate=4.922057220887405E-4]:9.109367144573E-2,120[&rate=4.922057220887405E-4]:7.629071967886E-1)[&rate=4.922057220887405E-4]:1.538166565334E-1)[&rate=4.922057220887405E-4]:1.216709695043E0)[&rate=4.922057220887405E-4]:2.858655913667E-1,((122[&rate=4.922057220887405E-4]:2.722511358086E-1,(124[&rate=4.922057220887405E-4]:1.625727550641E-1,123[&rate=4.922057220887405E-4]:1.653049955012E-1)[&rate=4.922057220887405E-4]:1.069461403074E-1)[&rate=4.922057220887405E-4]:6.323708909426E-1,67[&rate=4.922057220887405E-4]:4.033494764105E-1)[&rate=4.922057220887405E-4]:7.896336195076E-2)[&rate=4.922057220887405E-4]:4.762562035354E-1)[&rate=4.922057220887405E-4]:1.305137762331E-2,34[&rate=4.922057220887405E-4]:1.0860672089E-1)[&rate=4.922057220887405E-4]:1.759385634032E-3,(32[&rate=4.922057220887405E-4]:7.749559076499E-2,33[&rate=4.922057220887405E-4]:8.297504281971E-2)[&rate=4.922057220887405E-4]:1.095270753992E-2);
tree STATE_41820000 [&joint=-21000.074726292765,lnP=-21000.074726292765] = [&R] ((33[&rate=4.628012857009454E-4]:1.166738290482E-1,(((((((((62[&rate=4.628012857009454E-4]:4.479205003526E-1,(60[&rate=4.628012857009454E-4]:3.487054524119E-2,64[&rate=4.628012857009454E-4]:1.855554767479E-1)[&rate=4.628012857009454E-4]:2.212691331936E-1)[&rate=4.628012857009454E-4]:1.276463535042E-2,65[&rate=4.628012857009454E-4]:2.689043137852E-1)[&rate=4.628012857009454E-4]:8.697796245619E-2,(63[&rate=4.628012857009454E-4]:3.035995926193E-1,61[&rate=4.628012857009454E-4]:3.446954830303E-1)[&rate=4.628012857009454E-4]:2.029676151288E-1)[&rate=4.628012857009454E-4]:1.06523683959E0,128[&rate=4.628012857009454E-4]:1.473173910352E0)[&rate=4.628012857009454E-4]:4.111590498981E-1,(((69[&rate=4.628012857009454E-4]:1.316371297174E0,118[&rate=4.628012857009454E-4]:1.305412393064E0)[&rate=4.628012857009454E-4]:4.519451868245E-2,((130[&rate=4.628012857009454E-4]:2.422036369025E-1,131[&rate=4.628012857009454E-4]:2.449433629298E-1)[&rate=4.628012857009454E-4]:1.552556766896E-1,(132[&rate=4.628012857009454E-4]:2.034255147413E-1,129[&rate=4.628012857009454E-4]:2.006857887139E-1)[&rate=4.628012857009454E-4]:1.967735248781E-1)[&rate=4.628012857009454E-4]:8.161612967843E-1)[&rate=4.628012857009454E-4]:6.689580612547E-1,((((49[&rate=4.628012857009454E-4]:4.842029657571E-1,50[&rate=4.628012857009454E-4]:4.842029657571E-1)[&rate=4.628012857009454E-4]:1.842252960313E-1,(44[&rate=4.628012857009454E-4]:4.916401742521E-1,(47[&rate=4.628012857009454E-4]:4.299392901979E-1,51[&rate=4.628012857009454E-4]:4.026168858264E-1)[&rate=4.628012857009454E-4]:6.716536492852E-2)[&rate=4.628012857009454E-4]:2.041104919078E-1)[&rate=4.628012857009454E-4]:1.830385466212E-2,(46[&rate=4.628012857009454E-4]:6.578916689235E-1,(43[&rate=4.628012857009454E-4]:5.025385586322E-1,(41[&rate=4.628012857009454E-4]:3.222614122745E-1,(42[&rate=4.628012857009454E-4]:2.469484699491E-1,48[&rate=4.628012857009454E-4]:2.851998360694E-1)[&rate=4.628012857009454E-4]:8.077742319962E-2)[&rate=4.628012857009454E-4]:1.256323376147E-1)[&rate=4.628012857009454E-4]:1.553531102914E-1)[&rate=4.628012857009454E-4]:6.162733277277E-2)[&rate=4.628012857009454E-4]:2.275106056507E-1,45[&rate=4.628012857009454E-4]:9.388328860356E-1)[&rate=4.628012857009454E-4]:1.676098472768E-1)[&rate=4.628012857009454E-4]:4.494014646268E-3)[&rate=4.628012857009454E-4]:3.557619900785E-2,127[&rate=4.628012857009454E-4]:2.958265323641E0)[&rate=4.628012857009454E-4]:1.58521636468E-2,(36[&rate=4.628012857009454E-4]:4.266501353924E-1,(35[&rate=4.628012857009454E-4]:3.641441133713E-1,121[&rate=4.628012857009454E-4]:2.490171510632E0)[&rate=4.628012857009454E-4]:1.593067955526E-2)[&rate=4.628012857009454E-4]:2.691940669033E-2)[&rate=4.628012857009454E-4]:4.974430499758E-1,((((95[&rate=4.628012857009454E-4]:6.870155551628E-1,(100[&rate=4.628012857009454E-4]:3.593562075521E-1,94[&rate=4.628012857009454E-4]:3.593562075521E-1)[&rate=4.628012857009454E-4]:2.429598940586E-1)[&rate=4.628012857009454E-4]:4.756465213393E-1,(98[&rate=4.628012857009454E-4]:1.07208496558E0,(96[&rate=4.628012857009454E-4]:8.319474019312E-1,99[&rate=4.628012857009454E-4]:8.67466527614E-1)[&rate=4.628012857009454E-4]:2.26476361463E-1)[&rate=4.628012857009454E-4]:7.964814917361E-2)[&rate=4.628012857009454E-4]:6.316287522143E-2,((40[&rate=4.628012857009454E-4]:1.027005199333E0,(((101[&rate=4.628012857009454E-4]:1.396807210079E0,(((((15[&rate=4.628012857009454E-4]:4.31137001828E-1,10[&rate=4.628012857009454E-4]:3.927808374445E-1)[&rate=4.628012857009454E-4]:4.84035290088E-1,(18[&rate=4.628012857009454E-4]:9.216460871071E-1,6[&rate=4.628012857009454E-4]:8.58632388477E-1)[&rate=4.628012857009454E-4]:1.745382891244E-3)[&rate=4.628012857009454E-4]:5.443549545267E-1,3[&rate=4.628012857009454E-4]:1.352677931374E0)[&rate=4.628012857009454E-4]:1.350979165088E-1,((((85[&rate=4.628012857009454E-4]:1.611587367012E-1,83[&rate=4.628012857009454E-4]:1.611587367012E-1)[&rate=4.628012857009454E-4]:4.061720235263E-2,((93[&rate=4.628012857009454E-4]:1.475084543944E-1,86[&rate=4.628012857009454E-4]:1.338098242574E-1)[&rate=4.628012857009454E-4]:1.892661729916E-3,84[&rate=4.628012857009454E-4]:1.357024859873E-1)[&rate=4.628012857009454E-4]:6.607345306651E-2)[&rate=4.628012857009454E-4]:3.765529282579E-2,(87[&rate=4.628012857009454E-4]:2.012444741968E-1,((90[&rate=4.628012857009454E-4]:3.56610769514E-2,91[&rate=4.628012857009454E-4]:3.56610769514E-2)[&rate=4.628012857009454E-4]:1.351216380565E-1,92[&rate=4.628012857009454E-4]:1.707827150079E-1)[&rate=4.628012857009454E-4]:4.416038932598E-2)[&rate=4.628012857009454E-4]:3.818675768276E-2)[&rate=4.628012857009454E-4]:1.754963785862E-2,(89[&rate=4.628012857009454E-4]:2.260670690463E-1,88[&rate=4.628012857009454E-4]:2.123684389093E-1)[&rate=4.628012857009454E-4]:4.461243082888E-2)[&rate=4.628012857009454E-4]:1.770521005542E0)[&rate=4.628012857009454E-4]:2.999118017544E-1,((((1[&rate=4.628012857009454E-4]:1.938007100691E-1,(21[&rate=4.628012857009454E-4]:7.365408058926E-1,28[&rate=4.628012857009454E-4]:7.61198340139E-1)[&rate=4.628012857009454E-4]:2.189037397931E-1)[&rate=4.628012857009454E-4]:1.273983027332E-1,24[&rate=4.628012857009454E-4]:1.102020930611E0)[&rate=4.628012857009454E-4]:3.23879928211E-1,(((11[&rate=4.628012857009454E-4]:6.373861088345E-1,140[&rate=4.628012857009454E-4]:6.182080266427E-1)[&rate=4.628012857009454E-4]:3.186817392519E-1,((23[&rate=4.628012857009454E-4]:9.004617745935E-1,20[&rate=4.628012857009454E-4]:8.922425965114E-1)[&rate=4.628012857009454E-4]:3.4983313861E-2,25[&rate=4.628012857009454E-4]:9.464039925641E-1)[&rate=4.628012857009454E-4]:1.055542664811E-1)[&rate=4.628012857009454E-4]:3.126109853272E-1,102[&rate=4.628012857009454E-4]:2.029254087561E-1)[&rate=4.628012857009454E-4]:6.133161444915E-2)[&rate=4.628012857009454E-4]:2.364602980921E-1,(((141[&rate=4.628012857009454E-4]:9.180968967624E-1,(145[&rate=4.628012857009454E-4]:7.064314319861E-1,144[&rate=4.628012857009454E-4]:7.009519799312E-1)[&rate=4.628012857009454E-4]:2.144051908038E-1)[&rate=4.628012857009454E-4]:8.356381220072E-2,142[&rate=4.628012857009454E-4]:1.004400434991E0)[&rate=4.628012857009454E-4]:6.994762657856E-1,((((148[&rate=4.628012857009454E-4]:4.920654960035E-1,143[&rate=4.628012857009454E-4]:4.893257699762E-1)[&rate=4.628012857009454E-4]:4.204891371776E-1,((((106[&rate=4.628012857009454E-4]:1.497274287744E-1,104[&rate=4.628012857009454E-4]:1.497274287744E-1)[&rate=4.628012857009454E-4]:2.850659954142E-1,139[&rate=4.628012857009454E-4]:6.265742461063E-1)[&rate=4.628012857009454E-4]:1.556018129626E-2,111[&rate=4.628012857009454E-4]:4.667919616492E-1)[&rate=4.628012857009454E-4]:1.700218812194E-1,116[&rate=4.628012857009454E-4]:5.601015141014E-1)[&rate=4.628012857009454E-4]:3.14096954696E-1)[&rate=4.628012857009454E-4]:3.375956474399E-1,((19[&rate=4.628012857009454E-4]:4.630284431737E-1,13[&rate=4.628012857009454E-4]:4.2467227879E-1)[&rate=4.628012857009454E-4]:7.959668953709E-1,(115[&rate=4.628012857009454E-4]:9.381435374748E-1,(((114[&rate=4.628012857009454E-4]:5.469334948076E-1,112[&rate=4.628012857009454E-4]:6.291252756295E-1)[&rate=4.628012857009454E-4]:1.627544632578E-1,109[&rate=4.628012857009454E-4]:7.891400128599E-1)[&rate=4.628012857009454E-4]:1.175874614926E-1,(107[&rate=4.628012857009454E-4]:4.316292495095E-1,108[&rate=4.628012857009454E-4]:4.288895234821E-1)[&rate=4.628012857009454E-4]:4.559201426512E-1)[&rate=4.628012857009454E-4]:1.108681179169E-1)[&rate=4.628012857009454E-4]:2.003038558643E-1)[&rate=4.628012857009454E-4]:7.334672289825E-2)[&rate=4.628012857009454E-4]:1.033569308784E-1,(((30[&rate=4.628012857009454E-4]:3.187484275565E-1,4[&rate=4.628012857009454E-4]:1.461456878304E-1)[&rate=4.628012857009454E-4]:6.076536383683E-1,((117[&rate=4.628012857009454E-4]:8.074850987928E-1,9[&rate=4.628012857009454E-4]:7.965261946831E-1)[&rate=4.628012857009454E-4]:3.290447213691E-4,113[&rate=4.628012857009454E-4]:8.050744174866E-1)[&rate=4.628012857009454E-4]:6.259155287347E-3)[&rate=4.628012857009454E-4]:2.165156155937E-1,((17[&rate=4.628012857009454E-4]:5.031733736216E-1,14[&rate=4.628012857009454E-4]:4.648172092379E-1)[&rate=4.628012857009454E-4]:3.904021273877E-1,(110[&rate=4.628012857009454E-4]:4.685686828808E-1,105[&rate=4.628012857009454E-4]:4.466508746617E-1)[&rate=4.628012857009454E-4]:3.811712016901E-1)[&rate=4.628012857009454E-4]:1.72629851742E-1)[&rate=4.628012857009454E-4]:3.6949363957E-1)[&rate=4.628012857009454E-4]:1.339311331124E-1)[&rate=4.628012857009454E-4]:4.341596298682E-2)[&rate=4.628012857009454E-4]:2.897100543677E-1)[&rate=4.628012857009454E-4]:6.118592864689E-1)[&rate=4.628012857009454E-4]:1.201428098082E-1,(2[&rate=4.628012857009454E-4]:1.069789506306E0,(((22[&rate=4.628012857009454E-4]:5.462458379673E-1,27[&rate=4.628012857009454E-4]:5.626841941317E-1)[&rate=4.628012857009454E-4]:4.225112325361E-1,31[&rate=4.628012857009454E-4]:1.023551591051E0)[&rate=4.628012857009454E-4]:1.059648757541E-2,((7[&rate=4.628012857009454E-4]:5.744353690436E-1,8[&rate=4.628012857009454E-4]:5.744353690436E-1)[&rate=4.628012857009454E-4]:2.499014759784E-1,26[&rate=4.628012857009454E-4]:9.311861600905E-1)[&rate=4.628012857009454E-4]:5.912630209794E-2)[&rate=4.628012857009454E-4]:2.630386879536E-1)[&rate=4.628012857009454E-4]:1.430722157416E0)[&rate=4.628012857009454E-4]:3.655619412435E-1,146[&rate=4.628012857009454E-4]:1.029566381372E0)[&rate=4.628012857009454E-4]:1.176573971964E-1)[&rate=4.628012857009454E-4]:5.855840512532E-4,(((39[&rate=4.628012857009454E-4]:9.616846989387E-1,147[&rate=4.628012857009454E-4]:1.019061748119E0)[&rate=4.628012857009454E-4]:2.558110180888E-2,97[&rate=4.628012857009454E-4]:9.162275493814E-1)[&rate=4.628012857009454E-4]:2.646098580182E-2,16[&rate=4.628012857009454E-4]:3.099219712667E0)[&rate=4.628012857009454E-4]:1.386399683526E-2)[&rate=4.628012857009454E-4]:5.888990604386E-2)[&rate=4.628012857009454E-4]:3.483089539475E-1,38[&rate=4.628012857009454E-4]:1.366483632447E0)[&rate=4.628012857009454E-4]:1.403190636613E-1)[&rate=4.628012857009454E-4]:4.877004647505E-2,(32[&rate=4.628012857009454E-4]:4.59793350182E-2,34[&rate=4.628012857009454E-4]:6.789714323728E-2)[&rate=4.628012857009454E-4]:2.229645420043E-2)[&rate=4.628012857009454E-4]:4.291858777483E-2)[&rate=4.628012857009454E-4]:2.728763388298E-2,(((125[&rate=4.628012857009454E-4]:8.530169468329E-1,(((103[&rate=4.628012857009454E-4]:8.365548122733E-1,((12[&rate=4.628012857009454E-4]:3.252394851517E-1,5[&rate=4.628012857009454E-4]:2.868833207682E-1)[&rate=4.628012857009454E-4]:1.947186099659E-1,29[&rate=4.628012857009454E-4]:6.268074101861E-1)[&rate=4.628012857009454E-4]:4.42624114416E-1)[&rate=4.628012857009454E-4]:1.381594191728E0,52[&rate=4.628012857009454E-4]:5.538552694403E-1)[&rate=4.628012857009454E-4]:3.04414060241E-1,((53[&rate=4.628012857009454E-4]:7.621869065727E-1,(((77[&rate=4.628012857009454E-4]:4.806282725055E-1,73[&rate=4.628012857009454E-4]:4.861077245602E-1)[&rate=4.628012857009454E-4]:1.000170843504E-1,((81[&rate=4.628012857009454E-4]:1.123764782672E-2,80[&rate=4.628012857009454E-4]:1.123764782672E-2)[&rate=4.628012857009454E-4]:4.573523007505E-1,(82[&rate=4.628012857009454E-4]:4.137735952205E-1,((71[&rate=4.628012857009454E-4]:1.742862400337E-2,79[&rate=4.628012857009454E-4]:4.48258842774E-2)[&rate=4.628012857009454E-4]:2.947301315673E-1,(78[&rate=4.628012857009454E-4]:7.475107545551E-2,72[&rate=4.628012857009454E-4]:5.28332672362E-2)[&rate=4.628012857009454E-4]:2.648049403892E-1)[&rate=4.628012857009454E-4]:6.59984012938E-2)[&rate=4.628012857009454E-4]:7.125470952105E-2)[&rate=4.628012857009454E-4]:6.821979184027E-2)[&rate=4.628012857009454E-4]:1.791836017023E-1,((76[&rate=4.628012857009454E-4]:3.835539480684E-1,(74[&rate=4.628012857009454E-4]:3.396281745128E-1,70[&rate=4.628012857009454E-4]:3.012720101294E-1)[&rate=4.628012857009454E-4]:4.392577355552E-2)[&rate=4.628012857009454E-4]:1.650710266524E-1,75[&rate=4.628012857009454E-4]:5.486249747208E-1)[&rate=4.628012857009454E-4]:2.166834358921E-1)[&rate=4.628012857009454E-4]:7.433415545719E-1)[&rate=4.628012857009454E-4]:8.628917249684E-2,(134[&rate=4.628012857009454E-4]:6.026883456252E-1,(137[&rate=4.628012857009454E-4]:6.381987552844E-1,133[&rate=4.628012857009454E-4]:5.971028648734E-1)[&rate=4.628012857009454E-4]:3.572246705302E-2)[&rate=4.628012857009454E-4]:9.977302441114E-1)[&rate=4.628012857009454E-4]:1.596529300417E-3)[&rate=4.628012857009454E-4]:2.133268521242E-1)[&rate=4.628012857009454E-4]:2.127463957575E-1,(((((54[&rate=4.628012857009454E-4]:1.952100531793E-1,37[&rate=4.628012857009454E-4]:2.717127854198E-1)[&rate=4.628012857009454E-4]:9.758221820707E-2,(59[&rate=4.628012857009454E-4]:2.130151245832E-1,58[&rate=4.628012857009454E-4]:2.321408076433E-1)[&rate=4.628012857009454E-4]:1.180285129235E-1)[&rate=4.628012857009454E-4]:1.599542332948E-2,(55[&rate=4.628012857009454E-4]:2.818283119463E-1,56[&rate=4.628012857009454E-4]:2.818283119463E-1)[&rate=4.628012857009454E-4]:5.70140275782E-2)[&rate=4.628012857009454E-4]:2.210949107028E-1,57[&rate=4.628012857009454E-4]:5.70866211976E-1)[&rate=4.628012857009454E-4]:1.155295473143E-1,68[&rate=4.628012857009454E-4]:6.344831909843E-1)[&rate=4.628012857009454E-4]:2.646134849394E-1)[&rate=4.628012857009454E-4]:5.960071850554E-1,((66[&rate=4.628012857009454E-4]:3.908550468184E-1,((119[&rate=4.628012857009454E-4]:1.662605819124E0,(120[&rate=4.628012857009454E-4]:1.43368624906E0,((138[&rate=4.628012857009454E-4]:1.99219494724E-1,136[&rate=4.628012857009454E-4]:6.771264540877E-2)[&rate=4.628012857009454E-4]:4.17462062432E-1,135[&rate=4.628012857009454E-4]:4.166815571559E-1)[&rate=4.628012857009454E-4]:7.649498973836E-1)[&rate=4.628012857009454E-4]:1.330291591051E-1)[&rate=4.628012857009454E-4]:7.052706071493E-1,126[&rate=4.628012857009454E-4]:1.58217390363E0)[&rate=4.628012857009454E-4]:5.585533287384E-2)[&rate=4.628012857009454E-4]:1.319261559459E-1,((122[&rate=4.628012857009454E-4]:4.415154445397E-1,(123[&rate=4.628012857009454E-4]:6.188832640798E-2,124[&rate=4.628012857009454E-4]:5.915608597086E-2)[&rate=4.628012857009454E-4]:3.796271181317E-1)[&rate=4.628012857009454E-4]:4.115143909218E-1,67[&rate=4.628012857009454E-4]:3.517572851208E-1)[&rate=4.628012857009454E-4]:1.710239176435E-1)[&rate=4.628012857009454E-4]:4.246020204425E-1)[&rate=4.628012857009454E-4]:7.603029451874E-2);
tree STATE_41830000 [&joint=-20981.4653534301,lnP=-20981.4653534301] = [&R] ((32[&rate=4.313167030923062E-4]:9.731673824369E-2,(34[&rate=4.313167030923062E-4]:9.129914328229E-2,(((((65[&rate=4.313167030923062E-4]:2.529595367576E-1,((60[&rate=4.313167030923062E-4]:1.151834749453E-1,64[&rate=4.313167030923062E-4]:2.65868406452E-1)[&rate=4.313167030923062E-4]:1.283809177868E-1,62[&rate=4.313167030923062E-4]:4.353452146499E-1)[&rate=4.313167030923062E-4]:9.395144025465E-3)[&rate=4.313167030923062E-4]:4.083843751178E-1,(63[&rate=4.313167030923062E-4]:1.222968817003E-2,61[&rate=4.313167030923062E-4]:5.332557858108E-2)[&rate=4.313167030923062E-4]:7.997991552121E-1)[&rate=4.313167030923062E-4]:6.168419395229E-1,128[&rate=4.313167030923062E-4]:1.330240645919E0)[&rate=4.313167030923062E-4]:5.627622078435E-1,(((((131[&rate=4.313167030923062E-4]:2.337807815872E-1,130[&rate=4.313167030923062E-4]:2.310410555598E-1)[&rate=4.313167030923062E-4]:1.915581713264E-2,(132[&rate=4.313167030923062E-4]:2.029823159682E-1,129[&rate=4.313167030923062E-4]:2.002425899408E-1)[&rate=4.313167030923062E-4]:4.995428275163E-2)[&rate=4.313167030923062E-4]:1.110753607123E0,69[&rate=4.313167030923062E-4]:1.508895685295E0)[&rate=4.313167030923062E-4]:2.403902553584E-2,118[&rate=4.313167030923062E-4]:1.521975806721E0)[&rate=4.313167030923062E-4]:5.088697998386E-1,((51[&rate=4.313167030923062E-4]:6.022094329641E-1,((49[&rate=4.313167030923062E-4]:4.151977537544E-1,50[&rate=4.313167030923062E-4]:4.151977537544E-1)[&rate=4.313167030923062E-4]:1.633786935572E-1,((44[&rate=4.313167030923062E-4]:7.123455139248E-2,47[&rate=4.313167030923062E-4]:7.669903226673E-2)[&rate=4.313167030923062E-4]:4.962214842644E-1,45[&rate=4.313167030923062E-4]:5.647237952197E-1)[&rate=4.313167030923062E-4]:3.844281602629E-2)[&rate=4.313167030923062E-4]:1.81685047782E-2)[&rate=4.313167030923062E-4]:1.081944053531E-1,(((42[&rate=4.313167030923062E-4]:4.786805492573E-1,41[&rate=4.313167030923062E-4]:4.73216068383E-1)[&rate=4.313167030923062E-4]:8.630460869977E-2,48[&rate=4.313167030923062E-4]:6.032365240773E-1)[&rate=4.313167030923062E-4]:3.365947978941E-2,(43[&rate=4.313167030923062E-4]:6.073445693201E-1,46[&rate=4.313167030923062E-4]:6.073445693201E-1)[&rate=4.313167030923062E-4]:4.048039629511E-2)[&rate=4.313167030923062E-4]:8.990127707358E-2)[&rate=4.313167030923062E-4]:3.881938454935E-1)[&rate=4.313167030923062E-4]:1.883274600219E-3)[&rate=4.313167030923062E-4]:1.672907056098E-2,(35[&rate=4.313167030923062E-4]:3.791120296976E-1,((36[&rate=4.313167030923062E-4]:3.15999378375E-1,121[&rate=4.313167030923062E-4]:2.395451433169E0)[&rate=4.313167030923062E-4]:1.037730066908E-1,127[&rate=4.313167030923062E-4]:2.940320330271E0)[&rate=4.313167030923062E-4]:5.914987097603E-3)[&rate=4.313167030923062E-4]:1.852771338076E-3)[&rate=4.313167030923062E-4]:5.733480408767E-1)[&rate=4.313167030923062E-4]:2.793540318048E-2)[&rate=4.313167030923062E-4]:1.268219438696E-1,((((125[&rate=4.313167030923062E-4]:1.113733296362E0,((53[&rate=4.313167030923062E-4]:6.448705575149E-1,(((((81[&rate=4.313167030923062E-4]:3.182335593389E-2,80[&rate=4.313167030923062E-4]:3.182335593389E-2)[&rate=4.313167030923062E-4]:4.762037551307E-1,(77[&rate=4.313167030923062E-4]:5.512795352022E-1,(82[&rate=4.313167030923062E-4]:4.832084761845E-1,(((78[&rate=4.313167030923062E-4]:3.332443021029E-2,72[&rate=4.313167030923062E-4]:1.140662199098E-2)[&rate=4.313167030923062E-4]:1.952911234044E-1,79[&rate=4.313167030923062E-4]:2.286155536147E-1)[&rate=4.313167030923062E-4]:2.211414068805E-1,71[&rate=4.313167030923062E-4]:4.223597002211E-1)[&rate=4.313167030923062E-4]:2.523233760726E-2)[&rate=4.313167030923062E-4]:4.067379874372E-2)[&rate=4.313167030923062E-4]:5.831923007387E-4)[&rate=4.313167030923062E-4]:4.137594137438E-3,73[&rate=4.313167030923062E-4]:5.614797736951E-1)[&rate=4.313167030923062E-4]:1.636569890268E-1,(((76[&rate=4.313167030923062E-4]:3.740337853201E-1,70[&rate=4.313167030923062E-4]:3.356776209367E-1)[&rate=4.313167030923062E-4]:1.07058059222E-1,74[&rate=4.313167030923062E-4]:4.810918445421E-1)[&rate=4.313167030923062E-4]:5.82517649723E-2,75[&rate=4.313167030923062E-4]:5.393436095144E-1)[&rate=4.313167030923062E-4]:1.857931532075E-1)[&rate=4.313167030923062E-4]:6.319587113637E-1,(134[&rate=4.313167030923062E-4]:4.112391887889E-1,(137[&rate=4.313167030923062E-4]:4.097959434866E-1,133[&rate=4.313167030923062E-4]:3.687000530756E-1)[&rate=4.313167030923062E-4]:7.267612201449E-2)[&rate=4.313167030923062E-4]:9.513357373516E-1)[&rate=4.313167030923062E-4]:3.42381420414E-2)[&rate=4.313167030923062E-4]:1.479506337308E-1,((103[&rate=4.313167030923062E-4]:7.097528599619E-1,((12[&rate=4.313167030923062E-4]:8.974449669495E-2,5[&rate=4.313167030923062E-4]:5.138833231149E-2)[&rate=4.313167030923062E-4]:3.946845519051E-1,29[&rate=4.313167030923062E-4]:5.912783636686E-1)[&rate=4.313167030923062E-4]:3.513512086221E-1)[&rate=4.313167030923062E-4]:1.608713553659E0,52[&rate=4.313167030923062E-4]:6.541726790604E-1)[&rate=4.313167030923062E-4]:1.468452334967E-1)[&rate=4.313167030923062E-4]:5.312946187775E-1)[&rate=4.313167030923062E-4]:1.396227459627E-1,((((58[&rate=4.313167030923062E-4]:3.535362620838E-1,(57[&rate=4.313167030923062E-4]:2.964574571249E-1,(54[&rate=4.313167030923062E-4]:1.277366685024E-1,37[&rate=4.313167030923062E-4]:2.042394007428E-1)[&rate=4.313167030923062E-4]:1.277371820652E-1)[&rate=4.313167030923062E-4]:4.068536233591E-2)[&rate=4.313167030923062E-4]:1.165624401027E-2,(55[&rate=4.313167030923062E-4]:2.709317975888E-1,56[&rate=4.313167030923062E-4]:2.709317975888E-1)[&rate=4.313167030923062E-4]:6.693830413357E-2)[&rate=4.313167030923062E-4]:1.32524492087E-1,59[&rate=4.313167030923062E-4]:4.78591315121E-1)[&rate=4.313167030923062E-4]:1.136390893931E-1,68[&rate=4.313167030923062E-4]:5.430500766452E-1)[&rate=4.313167030923062E-4]:5.436392990128E-1)[&rate=4.313167030923062E-4]:4.216362159648E-1,(((120[&rate=4.313167030923062E-4]:1.894595560959E0,(126[&rate=4.313167030923062E-4]:1.103875627475E0,(119[&rate=4.313167030923062E-4]:1.880460709042E0,((138[&rate=4.313167030923062E-4]:1.9289772679E-1,136[&rate=4.313167030923062E-4]:6.139087747478E-2)[&rate=4.313167030923062E-4]:5.282909106574E-1,135[&rate=4.313167030923062E-4]:5.211886374474E-1)[&rate=4.313167030923062E-4]:1.011326866116E0)[&rate=4.313167030923062E-4]:9.11744107663E-3)[&rate=4.313167030923062E-4]:1.009078217992E-1)[&rate=4.313167030923062E-4]:4.221332375251E-1,(66[&rate=4.313167030923062E-4]:3.586083597326E-1,(((122[&rate=4.313167030923062E-4]:2.655314749397E-1,123[&rate=4.313167030923062E-4]:2.655314749397E-1)[&rate=4.313167030923062E-4]:8.211027362007E-2,124[&rate=4.313167030923062E-4]:3.449095081226E-1)[&rate=4.313167030923062E-4]:3.956400893866E-1,67[&rate=4.313167030923062E-4]:2.420092876057E-1)[&rate=4.313167030923062E-4]:1.165990721269E-1)[&rate=4.313167030923062E-4]:2.113413738195E-2)[&rate=4.313167030923062E-4]:5.649355230859E-1,33[&rate=4.313167030923062E-4]:6.5225965406E-2)[&rate=4.313167030923062E-4]:1.592693364997E-2)[&rate=4.313167030923062E-4]:1.150732890131E-1,((((101[&rate=4.313167030923062E-4]:1.517283514251E0,(((((18[&rate=4.313167030923062E-4]:8.152958557051E-1,3[&rate=4.313167030923062E-4]:7.002273625545E-1)[&rate=4.313167030923062E-4]:7.317504523292E-2,(15[&rate=4.313167030923062E-4]:5.490775202563E-1,10[&rate=4.313167030923062E-4]:5.107213558729E-1)[&rate=4.313167030923062E-4]:3.311742025994E-1)[&rate=4.313167030923062E-4]:1.514754111562E-3,6[&rate=4.313167030923062E-4]:8.269719564195E-1)[&rate=4.313167030923062E-4]:8.186029017323E-1,(((((11[&rate=4.313167030923062E-4]:7.320285739711E-1,140[&rate=4.313167030923062E-4]:7.128504917794E-1)[&rate=4.313167030923062E-4]:2.533034755113E-1,(23[&rate=4.313167030923062E-4]:8.952115855199E-1,(25[&rate=4.313167030923062E-4]:5.634192167474E-1,20[&rate=4.313167030923062E-4]:5.442411345557E-1)[&rate=4.313167030923062E-4]:3.427512728822E-1)[&rate=4.313167030923062E-4]:1.750519708117E-1)[&rate=4.313167030923062E-4]:5.102948024414E-1,102[&rate=4.313167030923062E-4]:4.298734272663E-1)[&rate=4.313167030923062E-4]:8.313625508135E-2,((1[&rate=4.313167030923062E-4]:1.847100353936E-1,(21[&rate=4.313167030923062E-4]:8.725093912481E-1,28[&rate=4.313167030923062E-4]:8.971669254945E-1)[&rate=4.313167030923062E-4]:7.384447976201E-2)[&rate=4.313167030923062E-4]:8.224764754927E-2,24[&rate=4.313167030923062E-4]:1.047779600751E0)[&rate=4.313167030923062E-4]:6.268739172129E-1)[&rate=4.313167030923062E-4]:1.335882898811E-2,(((((116[&rate=4.313167030923062E-4]:7.498759746936E-1,(148[&rate=4.313167030923062E-4]:3.863223341433E-1,143[&rate=4.313167030923062E-4]:3.835826081159E-1)[&rate=4.313167030923062E-4]:4.01909804934E-1)[&rate=4.313167030923062E-4]:6.39335060979E-2,(104[&rate=4.313167030923062E-4]:8.178652758743E-1,((111[&rate=4.313167030923062E-4]:4.562400568416E-1,106[&rate=4.313167030923062E-4]:4.398017006772E-1)[&rate=4.313167030923062E-4]:3.379932029427E-1,139[&rate=4.313167030923062E-4]:9.695757255376E-1)[&rate=4.313167030923062E-4]:4.007037225438E-2)[&rate=4.313167030923062E-4]:5.621817752E-2)[&rate=4.313167030923062E-4]:5.329771441124E-1,(((109[&rate=4.313167030923062E-4]:7.893516841084E-1,(114[&rate=4.313167030923062E-4]:3.871061169431E-1,112[&rate=4.313167030923062E-4]:4.692978977649E-1)[&rate=4.313167030923062E-4]:3.227935123709E-1)[&rate=4.313167030923062E-4]:1.773331638294E-1,(108[&rate=4.313167030923062E-4]:9.044564045081E-1,107[&rate=4.313167030923062E-4]:9.071961305354E-1)[&rate=4.313167030923062E-4]:4.031063521065E-2)[&rate=4.313167030923062E-4]:1.934436651096E-1,((19[&rate=4.313167030923062E-4]:5.418621882754E-1,13[&rate=4.313167030923062E-4]:5.035060238917E-1)[&rate=4.313167030923062E-4]:4.238921933298E-1,115[&rate=4.313167030923062E-4]:8.452064363997E-1)[&rate=4.313167030923062E-4]:2.354700218533E-1)[&rate=4.313167030923062E-4]:2.661101666509E-1)[&rate=4.313167030923062E-4]:1.896311249729E-2,(((110[&rate=4.313167030923062E-4]:7.35106526934E-1,105[&rate=4.313167030923062E-4]:7.131887187149E-1)[&rate=4.313167030923062E-4]:2.076410462605E-1,113[&rate=4.313167030923062E-4]:9.482270252492E-1)[&rate=4.313167030923062E-4]:6.767041920741E-4,(((30[&rate=4.313167030923062E-4]:6.05707832222E-1,4[&rate=4.313167030923062E-4]:4.33105092496E-1)[&rate=4.313167030923062E-4]:3.887606740416E-1,9[&rate=4.313167030923062E-4]:8.711808350307E-1)[&rate=4.313167030923062E-4]:1.758420803498E-2,((17[&rate=4.313167030923062E-4]:5.252960254725E-1,14[&rate=4.313167030923062E-4]:4.869398610888E-1)[&rate=4.313167030923062E-4]:3.706668899958E-1,117[&rate=4.313167030923062E-4]:8.603464771122E-1)[&rate=4.313167030923062E-4]:3.937747006313E-2)[&rate=4.313167030923062E-4]:5.191950829352E-2)[&rate=4.313167030923062E-4]:4.990377887818E-1)[&rate=4.313167030923062E-4]:1.484423120696E-1,((144[&rate=4.313167030923062E-4]:9.571905389621E-1,(145[&rate=4.313167030923062E-4]:6.373289210974E-1,141[&rate=4.313167030923062E-4]:6.345891950698E-1)[&rate=4.313167030923062E-4]:3.253410699197E-1)[&rate=4.313167030923062E-4]:5.873285430106E-2,142[&rate=4.313167030923062E-4]:1.021402845318E0)[&rate=4.313167030923062E-4]:7.475837247008E-1)[&rate=4.313167030923062E-4]:3.957283782623E-3)[&rate=4.313167030923062E-4]:6.989127832299E-2)[&rate=4.313167030923062E-4]:3.222893778524E-2,((87[&rate=4.313167030923062E-4]:2.184085526452E-1,(((90[&rate=4.313167030923062E-4]:9.543822789714E-2,91[&rate=4.313167030923062E-4]:9.543822789714E-2)[&rate=4.313167030923062E-4]:4.530244342366E-2,92[&rate=4.313167030923062E-4]:1.407406713208E-1)[&rate=4.313167030923062E-4]:9.016811144322E-2,(86[&rate=4.313167030923062E-4]:1.667923635282E-1,((93[&rate=4.313167030923062E-4]:1.4505763052E-1,84[&rate=4.313167030923062E-4]:1.31359000383E-1)[&rate=4.313167030923062E-4]:2.461940404574E-2,(85[&rate=4.313167030923062E-4]:1.159888251641E-1,83[&rate=4.313167030923062E-4]:1.159888251641E-1)[&rate=4.313167030923062E-4]:3.998957926461E-2)[&rate=4.313167030923062E-4]:1.08139590995E-2)[&rate=4.313167030923062E-4]:5.04177890988E-2)[&rate=4.313167030923062E-4]:1.198400018218E-3)[&rate=4.313167030923062E-4]:7.704791887031E-1,(89[&rate=4.313167030923062E-4]:1.179540323713E-1,88[&rate=4.313167030923062E-4]:1.042554022343E-1)[&rate=4.313167030923062E-4]:8.846323391141E-1)[&rate=4.313167030923062E-4]:1.176587287465E0)[&rate=4.313167030923062E-4]:8.942742388623E-1)[&rate=4.313167030923062E-4]:5.046894741894E-1,(((39[&rate=4.313167030923062E-4]:4.205133167977E-1,97[&rate=4.313167030923062E-4]:3.494750654315E-1)[&rate=4.313167030923062E-4]:5.805008303566E-1,(147[&rate=4.313167030923062E-4]:7.150527254626E-1,16[&rate=4.313167030923062E-4]:2.743168602399E0)[&rate=4.313167030923062E-4]:3.43338470872E-1)[&rate=4.313167030923062E-4]:2.212206471644E-2,(2[&rate=4.313167030923062E-4]:1.291049836068E0,((31[&rate=4.313167030923062E-4]:1.022573510483E0,(22[&rate=4.313167030923062E-4]:6.759740550942E-1,27[&rate=4.313167030923062E-4]:6.924124112585E-1)[&rate=4.313167030923062E-4]:2.918049348413E-1)[&rate=4.313167030923062E-4]:5.285304036076E-2,((7[&rate=4.313167030923062E-4]:3.802586513482E-1,8[&rate=4.313167030923062E-4]:3.802586513482E-1)[&rate=4.313167030923062E-4]:4.494887224885E-1,26[&rate=4.313167030923062E-4]:9.365966889053E-1)[&rate=4.313167030923062E-4]:9.499424550055E-2)[&rate=4.313167030923062E-4]:4.430205454978E-1)[&rate=4.313167030923062E-4]:1.688812178632E0)[&rate=4.313167030923062E-4]:2.567261757626E-2)[&rate=4.313167030923062E-4]:4.894232667562E-2,(((98[&rate=4.313167030923062E-4]:1.150984826162E0,(96[&rate=4.313167030923062E-4]:6.56266469606E-1,99[&rate=4.313167030923062E-4]:6.917855952888E-1)[&rate=4.313167030923062E-4]:4.810571543699E-1)[&rate=4.313167030923062E-4]:7.588239941101E-4,(95[&rate=4.313167030923062E-4]:7.768481934936E-1,(100[&rate=4.313167030923062E-4]:4.330161674047E-1,94[&rate=4.313167030923062E-4]:4.330161674047E-1)[&rate=4.313167030923062E-4]:2.591325725369E-1)[&rate=4.313167030923062E-4]:3.858244184108E-1)[&rate=4.313167030923062E-4]:2.239932899197E-2,(146[&rate=4.313167030923062E-4]:1.152842060208E0,40[&rate=4.313167030923062E-4]:1.032623480973E0)[&rate=4.313167030923062E-4]:1.310419762833E-2)[&rate=4.313167030923062E-4]:5.202347752127E-2)[&rate=4.313167030923062E-4]:3.111869751141E-1,38[&rate=4.313167030923062E-4]:1.340632120308E0)[&rate=4.313167030923062E-4]:3.374115690713E-1)[&rate=4.313167030923062E-4]:3.339194609898E-2);
tree STATE_41840000 [&joint=-20983.197556995652,lnP=-20983.197556995652] = [&R] (((((((128[&rate=4.185876518953203E-4]:1.919875001441E0,(((51[&rate=4.185876518953203E-4]:5.833631410518E-1,(49[&rate=4.185876518953203E-4]:5.172957376909E-1,50[&rate=4.185876518953203E-4]:5.172957376909E-1)[&rate=4.185876518953203E-4]:6.060292248663E-2)[&rate=4.185876518953203E-4]:5.183843458843E-2,((42[&rate=4.185876518953203E-4]:4.528530800762E-1,(41[&rate=4.185876518953203E-4]:4.250105975659E-1,48[&rate=4.185876518953203E-4]:4.687264445603E-1)[&rate=4.185876518953203E-4]:2.237800163606E-2)[&rate=4.185876518953203E-4]:3.826084100644E-2,(46[&rate=4.185876518953203E-4]:5.129944053917E-1,43[&rate=4.185876518953203E-4]:5.129944053917E-1)[&rate=4.185876518953203E-4]:2.729984355969E-2)[&rate=4.185876518953203E-4]:1.222297310603E-1)[&rate=4.185876518953203E-4]:6.209474840392E-2,((45[&rate=4.185876518953203E-4]:5.196983386638E-1,47[&rate=4.185876518953203E-4]:5.278950599752E-1)[&rate=4.185876518953203E-4]:1.298559327625E-1,44[&rate=4.185876518953203E-4]:6.522865118635E-1)[&rate=4.185876518953203E-4]:6.686773567791E-2)[&rate=4.185876518953203E-4]:4.300567820457E-1)[&rate=4.185876518953203E-4]:2.733795616321E-3,((118[&rate=4.185876518953203E-4]:1.401644849278E0,(((132[&rate=4.185876518953203E-4]:3.710648523092E-1,129[&rate=4.185876518953203E-4]:3.683251262818E-1)[&rate=4.185876518953203E-4]:6.154539225517E-2,(130[&rate=4.185876518953203E-4]:2.528513098841E-1,131[&rate=4.185876518953203E-4]:2.555910359115E-1)[&rate=4.185876518953203E-4]:1.770192086529E-1)[&rate=4.185876518953203E-4]:8.02518624203E-1,69[&rate=4.185876518953203E-4]:1.38033434822E0)[&rate=4.185876518953203E-4]:3.22694051684E-2)[&rate=4.185876518953203E-4]:6.300935775121E-1,((65[&rate=4.185876518953203E-4]:3.488883743725E-1,(62[&rate=4.185876518953203E-4]:4.489284994592E-1,(64[&rate=4.185876518953203E-4]:3.060914695266E-1,60[&rate=4.185876518953203E-4]:1.554065380199E-1)[&rate=4.185876518953203E-4]:1.017411395216E-1)[&rate=4.185876518953203E-4]:9.174069683099E-2)[&rate=4.185876518953203E-4]:3.114286891406E-1,(63[&rate=4.185876518953203E-4]:2.046425413446E-1,61[&rate=4.185876518953203E-4]:2.457384317557E-1)[&rate=4.185876518953203E-4]:6.063594536752E-1)[&rate=4.185876518953203E-4]:1.17964054136E0)[&rate=4.185876518953203E-4]:3.059639766442E-2)[&rate=4.185876518953203E-4]:5.023566639921E-2,(35[&rate=4.185876518953203E-4]:3.627471125678E-1,(121[&rate=4.185876518953203E-4]:2.477953082457E0,36[&rate=4.185876518953203E-4]:3.985010276621E-1)[&rate=4.185876518953203E-4]:1.082142737149E-2)[&rate=4.185876518953203E-4]:8.133022760127E-2)[&rate=4.185876518953203E-4]:1.890183120999E-2,127[&rate=4.185876518953203E-4]:3.03010245905E0)[&rate=4.185876518953203E-4]:5.176114154019E-1,((((((39[&rate=4.185876518953203E-4]:4.117537482721E-1,97[&rate=4.185876518953203E-4]:3.407154969059E-1)[&rate=4.185876518953203E-4]:1.103705176956E-1,((101[&rate=4.185876518953203E-4]:1.324447384771E0,((((6[&rate=4.185876518953203E-4]:5.521048725142E-1,(15[&rate=4.185876518953203E-4]:5.079841108639E-1,10[&rate=4.185876518953203E-4]:4.696279464804E-1)[&rate=4.185876518953203E-4]:9.891528219816E-2)[&rate=4.185876518953203E-4]:1.651091656189E-1,((((((85[&rate=4.185876518953203E-4]:8.27241923653E-2,84[&rate=4.185876518953203E-4]:8.27241923653E-2)[&rate=4.185876518953203E-4]:8.788890200906E-2,93[&rate=4.185876518953203E-4]:1.843117245114E-1)[&rate=4.185876518953203E-4]:6.672999605983E-3,(83[&rate=4.185876518953203E-4]:1.029464050145E-1,86[&rate=4.185876518953203E-4]:1.029464050145E-1)[&rate=4.185876518953203E-4]:7.433968896583E-2)[&rate=4.185876518953203E-4]:4.244093874145E-2,87[&rate=4.185876518953203E-4]:2.197270327218E-1)[&rate=4.185876518953203E-4]:7.60600313404E-3,((90[&rate=4.185876518953203E-4]:2.008960009428E-1,91[&rate=4.185876518953203E-4]:2.008960009428E-1)[&rate=4.185876518953203E-4]:2.616203323851E-2,92[&rate=4.185876518953203E-4]:2.270580341813E-1)[&rate=4.185876518953203E-4]:1.397363181156E-2)[&rate=4.185876518953203E-4]:9.627123116702E-2,(89[&rate=4.185876518953203E-4]:1.4505679878E-1,88[&rate=4.185876518953203E-4]:1.31358168643E-1)[&rate=4.185876518953203E-4]:1.922460983799E-1)[&rate=4.185876518953203E-4]:8.81281003987E-1)[&rate=4.185876518953203E-4]:6.44384124427E-2,(18[&rate=4.185876518953203E-4]:4.367770639791E-1,3[&rate=4.185876518953203E-4]:3.217085708285E-1)[&rate=4.185876518953203E-4]:4.078890852269E-1)[&rate=4.185876518953203E-4]:1.114118343038E0,((((148[&rate=4.185876518953203E-4]:4.301140657211E-1,143[&rate=4.185876518953203E-4]:4.273743396937E-1)[&rate=4.185876518953203E-4]:1.044389750015E0,(((104[&rate=4.185876518953203E-4]:5.114235839572E-1,(139[&rate=4.185876518953203E-4]:6.840512671079E-1,(111[&rate=4.185876518953203E-4]:9.334589971263E-2,106[&rate=4.185876518953203E-4]:7.690754354826E-2)[&rate=4.185876518953203E-4]:4.153629016419E-1)[&rate=4.185876518953203E-4]:1.915313876705E-2)[&rate=4.185876518953203E-4]:2.768295588935E-1,116[&rate=4.185876518953203E-4]:7.279791702479E-1)[&rate=4.185876518953203E-4]:5.533221844367E-1,(115[&rate=4.185876518953203E-4]:7.414977794152E-1,((108[&rate=4.185876518953203E-4]:5.636605418992E-1,((114[&rate=4.185876518953203E-4]:4.139615170768E-1,112[&rate=4.185876518953203E-4]:4.961532978986E-1)[&rate=4.185876518953203E-4]:2.160631021987E-2,(107[&rate=4.185876518953203E-4]:4.014294552538E-1,109[&rate=4.185876518953203E-4]:4.206075374456E-1)[&rate=4.185876518953203E-4]:9.441234464558E-2)[&rate=4.185876518953203E-4]:7.055846802714E-2)[&rate=4.185876518953203E-4]:1.328868907485E-1,(19[&rate=4.185876518953203E-4]:5.350024027756E-1,13[&rate=4.185876518953203E-4]:4.96646238392E-1)[&rate=4.185876518953203E-4]:2.245587285021E-1)[&rate=4.185876518953203E-4]:1.024845933429E-1)[&rate=4.185876518953203E-4]:5.398035752695E-1)[&rate=4.185876518953203E-4]:1.548462966673E-1)[&rate=4.185876518953203E-4]:4.930349050505E-2,((((117[&rate=4.185876518953203E-4]:5.027137331014E-1,9[&rate=4.185876518953203E-4]:4.917548289917E-1)[&rate=4.185876518953203E-4]:2.964971877576E-1,(30[&rate=4.185876518953203E-4]:5.414627564021E-1,4[&rate=4.185876518953203E-4]:3.688600166761E-1)[&rate=4.185876518953203E-4]:3.700769315801E-1)[&rate=4.185876518953203E-4]:4.950162702445E-3,(113[&rate=4.185876518953203E-4]:7.811541903668E-1,(17[&rate=4.185876518953203E-4]:5.557006539143E-1,14[&rate=4.185876518953203E-4]:5.173444895306E-1)[&rate=4.185876518953203E-4]:2.638097008362E-1)[&rate=4.185876518953203E-4]:2.026716716702E-2)[&rate=4.185876518953203E-4]:1.159832876717E-1,(105[&rate=4.185876518953203E-4]:5.985541631416E-1,110[&rate=4.185876518953203E-4]:6.204719713607E-1)[&rate=4.185876518953203E-4]:2.914532217901E-1)[&rate=4.185876518953203E-4]:6.502382774733E-1)[&rate=4.185876518953203E-4]:1.141652977468E-1,(((144[&rate=4.185876518953203E-4]:6.663798660838E-1,(145[&rate=4.185876518953203E-4]:6.332301603934E-1,141[&rate=4.185876518953203E-4]:6.304904343658E-1)[&rate=4.185876518953203E-4]:3.862915774536E-2)[&rate=4.185876518953203E-4]:3.138301972458E-1,142[&rate=4.185876518953203E-4]:9.856895153846E-1)[&rate=4.185876518953203E-4]:8.036850186639E-1,((((1[&rate=4.185876518953203E-4]:1.500311449609E-1,(21[&rate=4.185876518953203E-4]:6.610447984094E-1,28[&rate=4.185876518953203E-4]:6.857023326559E-1)[&rate=4.185876518953203E-4]:2.506301821679E-1)[&rate=4.185876518953203E-4]:2.334376309659E-1,24[&rate=4.185876518953203E-4]:1.164290693735E0)[&rate=4.185876518953203E-4]:2.251845483732E-1,102[&rate=4.185876518953203E-4]:2.278314064918E-1)[&rate=4.185876518953203E-4]:2.13786231962E-1,((11[&rate=4.185876518953203E-4]:8.221898491045E-1,140[&rate=4.185876518953203E-4]:8.030117669128E-1)[&rate=4.185876518953203E-4]:5.921418907574E-2,(23[&rate=4.185876518953203E-4]:8.760539188509E-1,(25[&rate=4.185876518953203E-4]:8.449014363365E-1,20[&rate=4.185876518953203E-4]:8.257233541447E-1)[&rate=4.185876518953203E-4]:4.211138662406E-2)[&rate=4.185876518953203E-4]:9.028162617859E-2)[&rate=4.185876518953203E-4]:6.25967024931E-1)[&rate=4.185876518953203E-4]:1.011815531289E-1)[&rate=4.185876518953203E-4]:6.503642610344E-2)[&rate=4.185876518953203E-4]:2.386201074348E-1)[&rate=4.185876518953203E-4]:4.834711117054E-1)[&rate=4.185876518953203E-4]:7.849069163372E-2,16[&rate=4.185876518953203E-4]:2.515266843529E0)[&rate=4.185876518953203E-4]:9.235034855638E-2)[&rate=4.185876518953203E-4]:2.130789066202E-2,147[&rate=4.185876518953203E-4]:6.0080920581E-1)[&rate=4.185876518953203E-4]:5.10495000457E-1,146[&rate=4.185876518953203E-4]:1.174145736322E0)[&rate=4.185876518953203E-4]:2.412473949311E-2,((((96[&rate=4.185876518953203E-4]:5.158110029058E-1,99[&rate=4.185876518953203E-4]:5.513301285886E-1)[&rate=4.185876518953203E-4]:1.538537716616E-1,((95[&rate=4.185876518953203E-4]:5.982025860192E-1,(100[&rate=4.185876518953203E-4]:4.129988481159E-1,94[&rate=4.185876518953203E-4]:4.129988481159E-1)[&rate=4.185876518953203E-4]:1.005042843512E-1)[&rate=4.185876518953203E-4]:8.550621571823E-2,98[&rate=4.185876518953203E-4]:6.727798399887E-1)[&rate=4.185876518953203E-4]:1.054613676433E-2)[&rate=4.185876518953203E-4]:4.883789122819E-1,40[&rate=4.185876518953203E-4]:1.043289588489E0)[&rate=4.185876518953203E-4]:2.477660949391E-2,(2[&rate=4.185876518953203E-4]:1.525021179105E0,(((7[&rate=4.185876518953203E-4]:1.281606894524E-1,8[&rate=4.185876518953203E-4]:1.281606894524E-1)[&rate=4.185876518953203E-4]:6.882590713589E-1,26[&rate=4.185876518953203E-4]:9.232690758799E-1)[&rate=4.185876518953203E-4]:1.639059269447E-1,(31[&rate=4.185876518953203E-4]:8.560952977869E-1,(22[&rate=4.185876518953203E-4]:6.030268427246E-1,27[&rate=4.185876518953203E-4]:6.19465198889E-1)[&rate=4.185876518953203E-4]:1.982739345142E-1)[&rate=4.185876518953203E-4]:2.74915321476E-1)[&rate=4.185876518953203E-4]:6.214078201161E-1)[&rate=4.185876518953203E-4]:1.499770821707E0)[&rate=4.185876518953203E-4]:9.985698597248E-3)[&rate=4.185876518953203E-4]:3.786974318358E-1,38[&rate=4.185876518953203E-4]:1.388443317487E0)[&rate=4.185876518953203E-4]:1.945127158099E-1)[&rate=4.185876518953203E-4]:3.391602416479E-2,((125[&rate=4.185876518953203E-4]:1.103754693319E0,(((53[&rate=4.185876518953203E-4]:6.327655158532E-1,(((81[&rate=4.185876518953203E-4]:2.692914097195E-1,80[&rate=4.185876518953203E-4]:2.692914097195E-1)[&rate=4.185876518953203E-4]:2.464433536204E-1,((77[&rate=4.185876518953203E-4]:3.591617166355E-1,73[&rate=4.185876518953203E-4]:3.646411686902E-1)[&rate=4.185876518953203E-4]:1.97670844918E-1,((78[&rate=4.185876518953203E-4]:2.582049730208E-1,72[&rate=4.185876518953203E-4]:2.362871648015E-1)[&rate=4.185876518953203E-4]:2.039405403708E-1,(71[&rate=4.185876518953203E-4]:2.960033253067E-1,(79[&rate=4.185876518953203E-4]:2.172589804913E-1,82[&rate=4.185876518953203E-4]:2.254781585734E-1)[&rate=4.185876518953203E-4]:1.061416050894E-1)[&rate=4.185876518953203E-4]:1.387449278109E-1)[&rate=4.185876518953203E-4]:5.907060980572E-2)[&rate=4.185876518953203E-4]:2.737818224826E-3)[&rate=4.185876518953203E-4]:2.651465390073E-1,(((76[&rate=4.185876518953203E-4]:5.085399762254E-1,74[&rate=4.185876518953203E-4]:5.085399762254E-1)[&rate=4.185876518953203E-4]:7.628617671521E-2,70[&rate=4.185876518953203E-4]:5.464699885571E-1)[&rate=4.185876518953203E-4]:6.379155392753E-2,75[&rate=4.185876518953203E-4]:6.486177068681E-1)[&rate=4.185876518953203E-4]:1.815786639722E-1)[&rate=4.185876518953203E-4]:5.490322036251E-1)[&rate=4.185876518953203E-4]:1.781579354697E-1,(52[&rate=4.185876518953203E-4]:6.347656021122E-1,(103[&rate=4.185876518953203E-4]:7.124446602801E-1,((12[&rate=4.185876518953203E-4]:1.97925468044E-1,5[&rate=4.185876518953203E-4]:1.595693036605E-1)[&rate=4.185876518953203E-4]:3.58481528689E-1,29[&rate=4.185876518953203E-4]:6.632563118015E-1)[&rate=4.185876518953203E-4]:2.820650608074E-1)[&rate=4.185876518953203E-4]:1.586614676393E0)[&rate=4.185876518953203E-4]:1.843545705221E-1)[&rate=4.185876518953203E-4]:3.972016107099E-2,(134[&rate=4.185876518953203E-4]:5.820198491371E-1,(137[&rate=4.185876518953203E-4]:5.58160613484E-1,133[&rate=4.185876518953203E-4]:5.170647230729E-1)[&rate=4.185876518953203E-4]:9.509211236536E-2)[&rate=4.185876518953203E-4]:1.020566273924E0)[&rate=4.185876518953203E-4]:4.634935945864E-1)[&rate=4.185876518953203E-4]:3.068694687351E-1,(((((54[&rate=4.185876518953203E-4]:2.888011150351E-1,37[&rate=4.185876518953203E-4]:3.653038472756E-1)[&rate=4.185876518953203E-4]:6.790396183969E-3,(55[&rate=4.185876518953203E-4]:2.920637214205E-1,56[&rate=4.185876518953203E-4]:2.920637214205E-1)[&rate=4.185876518953203E-4]:3.35824346072E-2)[&rate=4.185876518953203E-4]:2.546531639566E-3,(57[&rate=4.185876518953203E-4]:2.788446447977E-1,58[&rate=4.185876518953203E-4]:2.952380874207E-1)[&rate=4.185876518953203E-4]:6.027700461833E-2)[&rate=4.185876518953203E-4]:1.481749940594E-1,59[&rate=4.185876518953203E-4]:4.845644030382E-1)[&rate=4.185876518953203E-4]:4.648278827703E-1,68[&rate=4.185876518953203E-4]:9.002119579396E-1)[&rate=4.185876518953203E-4]:3.437455374478E-1)[&rate=4.185876518953203E-4]:3.182697533306E-1)[&rate=4.185876518953203E-4]:9.089903054152E-2,((33[&rate=4.185876518953203E-4]:9.603498080694E-2,((((123[&rate=4.185876518953203E-4]:3.62270314245E-1,122[&rate=4.185876518953203E-4]:3.62270314245E-1)[&rate=4.185876518953203E-4]:3.942457717746E-2,124[&rate=4.185876518953203E-4]:3.989626509854E-1)[&rate=4.185876518953203E-4]:4.596912904837E-1,67[&rate=4.185876518953203E-4]:3.601136315656E-1)[&rate=4.185876518953203E-4]:1.262892037002E-2,(126[&rate=4.185876518953203E-4]:1.601021716196E0,(66[&rate=4.185876518953203E-4]:3.520763230088E-1,(119[&rate=4.185876518953203E-4]:1.92418800446E0,(120[&rate=4.185876518953203E-4]:1.73836560431E0,((138[&rate=4.185876518953203E-4]:2.30087651192E-1,136[&rate=4.185876518953203E-4]:9.858080187682E-2)[&rate=4.185876518953203E-4]:4.894088184672E-1,135[&rate=4.185876518953203E-4]:5.194964696592E-1)[&rate=4.185876518953203E-4]:9.668143401306E-1)[&rate=4.185876518953203E-4]:8.993198919034E-2)[&rate=4.185876518953203E-4]:4.60765030878E-1)[&rate=4.185876518953203E-4]:1.77120350231E-3)[&rate=4.185876518953203E-4]:1.889502542449E-2)[&rate=4.185876518953203E-4]:6.027444836658E-1)[&rate=4.185876518953203E-4]:6.959970026435E-2,(34[&rate=4.185876518953203E-4]:3.830840882063E-2,32[&rate=4.185876518953203E-4]:1.639060060155E-2)[&rate=4.185876518953203E-4]:1.43764628415E-1)[&rate=4.185876518953203E-4]:6.031890562151E-2);
tree STATE_41850000 [&joint=-20953.15429154855,lnP=-20953.15429154855] = [&R] (32[&rate=4.6889893718566066E-4]:1.499392403009E-1,((((((123[&rate=4.6889893718566066E-4]:1.98113033062E-1,124[&rate=4.6889893718566066E-4]:1.953807926249E-1)[&rate=4.6889893718566066E-4]:1.69117985972E-1,122[&rate=4.6889893718566066E-4]:3.67231019034E-1)[&rate=4.6889893718566066E-4]:5.044744946179E-1,67[&rate=4.6889893718566066E-4]:3.704329633113E-1)[&rate=4.6889893718566066E-4]:7.521231988454E-2,((66[&rate=4.6889893718566066E-4]:3.522285345185E-1,((((138[&rate=4.6889893718566066E-4]:3.11924620493E-1,136[&rate=4.6889893718566066E-4]:1.804177711778E-1)[&rate=4.6889893718566066E-4]:4.060966145347E-1,135[&rate=4.6889893718566066E-4]:5.180212350277E-1)[&rate=4.6889893718566066E-4]:1.923724317059E-1,120[&rate=4.6889893718566066E-4]:9.624484612541E-1)[&rate=4.6889893718566066E-4]:6.634755924901E-1,119[&rate=4.6889893718566066E-4]:1.721814464703E0)[&rate=4.6889893718566066E-4]:6.632907821442E-1)[&rate=4.6889893718566066E-4]:9.701089287023E-3,126[&rate=4.6889893718566066E-4]:1.60910381349E0)[&rate=4.6889893718566066E-4]:8.371565939033E-2)[&rate=4.6889893718566066E-4]:5.850219295808E-1,((34[&rate=4.6889893718566066E-4]:8.827656074787E-2,((125[&rate=4.6889893718566066E-4]:1.069108852544E0,(((52[&rate=4.6889893718566066E-4]:5.322354254749E-1,(103[&rate=4.6889893718566066E-4]:6.138191496984E-1,((12[&rate=4.6889893718566066E-4]:1.253416498566E-1,5[&rate=4.6889893718566066E-4]:8.698548547318E-2)[&rate=4.6889893718566066E-4]:3.287665484358E-1,29[&rate=4.6889893718566066E-4]:5.60957513361E-1)[&rate=4.6889893718566066E-4]:2.857383486662E-1)[&rate=4.6889893718566066E-4]:1.582710010337E0)[&rate=4.6889893718566066E-4]:2.530382902286E-1,((((73[&rate=4.6889893718566066E-4]:5.272920514873E-1,77[&rate=4.6889893718566066E-4]:5.218125994326E-1)[&rate=4.6889893718566066E-4]:1.385422966372E-1,((81[&rate=4.6889893718566066E-4]:2.049971063847E-1,80[&rate=4.6889893718566066E-4]:2.049971063847E-1)[&rate=4.6889893718566066E-4]:4.097564573722E-1,((78[&rate=4.6889893718566066E-4]:2.38982700452E-1,72[&rate=4.6889893718566066E-4]:2.170648922327E-1)[&rate=4.6889893718566066E-4]:8.983027432616E-2,(79[&rate=4.6889893718566066E-4]:3.128772057229E-1,(82[&rate=4.6889893718566066E-4]:2.526816491463E-1,71[&rate=4.6889893718566066E-4]:2.170652107902E-1)[&rate=4.6889893718566066E-4]:6.841473465866E-2)[&rate=4.6889893718566066E-4]:1.593576905528E-2)[&rate=4.6889893718566066E-4]:2.941597670611E-1)[&rate=4.6889893718566066E-4]:1.765715874384E-3)[&rate=4.6889893718566066E-4]:2.328913554311E-1,(((76[&rate=4.6889893718566066E-4]:3.982708209045E-1,74[&rate=4.6889893718566066E-4]:3.982708209045E-1)[&rate=4.6889893718566066E-4]:1.752883269466E-2,70[&rate=4.6889893718566066E-4]:3.774434892157E-1)[&rate=4.6889893718566066E-4]:2.857068309812E-1,75[&rate=4.6889893718566066E-4]:7.015064845803E-1)[&rate=4.6889893718566066E-4]:1.972192189753E-1)[&rate=4.6889893718566066E-4]:5.265850370801E-1,53[&rate=4.6889893718566066E-4]:6.788476820236E-1)[&rate=4.6889893718566066E-4]:9.822931236851E-2)[&rate=4.6889893718566066E-4]:1.13956933838E-1,(137[&rate=4.6889893718566066E-4]:6.153755683454E-1,(133[&rate=4.6889893718566066E-4]:5.635903453148E-1,134[&rate=4.6889893718566066E-4]:5.334533590137E-1)[&rate=4.6889893718566066E-4]:1.06893326195E-2)[&rate=4.6889893718566066E-4]:1.098833747264E0)[&rate=4.6889893718566066E-4]:3.884574379756E-1)[&rate=4.6889893718566066E-4]:4.54145290187E-1,(((((55[&rate=4.6889893718566066E-4]:3.046701768234E-1,56[&rate=4.6889893718566066E-4]:3.046701768234E-1)[&rate=4.6889893718566066E-4]:1.299503751463E-1,((54[&rate=4.6889893718566066E-4]:2.421845750142E-1,59[&rate=4.6889893718566066E-4]:2.804359411344E-1)[&rate=4.6889893718566066E-4]:2.79738050842E-3,37[&rate=4.6889893718566066E-4]:3.21484687763E-1)[&rate=4.6889893718566066E-4]:1.595839516385E-1)[&rate=4.6889893718566066E-4]:1.164028400392E-2,58[&rate=4.6889893718566066E-4]:4.735832403454E-1)[&rate=4.6889893718566066E-4]:5.709245114489E-2,57[&rate=4.6889893718566066E-4]:5.142822488673E-1)[&rate=4.6889893718566066E-4]:3.166470076836E-2,68[&rate=4.6889893718566066E-4]:4.940343813295E-1)[&rate=4.6889893718566066E-4]:8.625530947352E-1)[&rate=4.6889893718566066E-4]:1.424234210855E-1)[&rate=4.6889893718566066E-4]:1.24999809463E-2,33[&rate=4.6889893718566066E-4]:8.43381855298E-2)[&rate=4.6889893718566066E-4]:6.687697245235E-2)[&rate=4.6889893718566066E-4]:2.019759792076E-3,(((((62[&rate=4.6889893718566066E-4]:5.369916883464E-1,((64[&rate=4.6889893718566066E-4]:3.395519999625E-1,60[&rate=4.6889893718566066E-4]:1.888670684558E-1)[&rate=4.6889893718566066E-4]:1.429898618344E-2,65[&rate=4.6889893718566066E-4]:2.031660546392E-1)[&rate=4.6889893718566066E-4]:1.420448117894E-1)[&rate=4.6889893718566066E-4]:8.705375620901E-1,(63[&rate=4.6889893718566066E-4]:3.225874322474E-1,61[&rate=4.6889893718566066E-4]:3.636833226584E-1)[&rate=4.6889893718566066E-4]:1.043845927778E0)[&rate=4.6889893718566066E-4]:6.296863076349E-1,((((43[&rate=4.6889893718566066E-4]:6.106187677797E-1,((48[&rate=4.6889893718566066E-4]:5.109086527663E-1,(42[&rate=4.6889893718566066E-4]:4.013704962642E-1,41[&rate=4.6889893718566066E-4]:3.959060153899E-1)[&rate=4.6889893718566066E-4]:7.128679038192E-2)[&rate=4.6889893718566066E-4]:8.085768407135E-2,46[&rate=4.6889893718566066E-4]:6.026952985862E-1)[&rate=4.6889893718566066E-4]:7.923469193495E-3)[&rate=4.6889893718566066E-4]:5.763737138604E-2,((49[&rate=4.6889893718566066E-4]:4.299125147759E-1,50[&rate=4.6889893718566066E-4]:4.299125147759E-1)[&rate=4.6889893718566066E-4]:1.531009973309E-1,51[&rate=4.6889893718566066E-4]:5.884779929811E-1)[&rate=4.6889893718566066E-4]:5.245574181313E-2)[&rate=4.6889893718566066E-4]:5.466536769545E-2,((44[&rate=4.6889893718566066E-4]:5.622467845229E-1,47[&rate=4.6889893718566066E-4]:5.677112653971E-1)[&rate=4.6889893718566066E-4]:1.060496578434E-1,45[&rate=4.6889893718566066E-4]:6.655642019292E-1)[&rate=4.6889893718566066E-4]:4.916058362062E-2)[&rate=4.6889893718566066E-4]:4.005668081138E-1,(((((131[&rate=4.6889893718566066E-4]:1.507664840947E-1,130[&rate=4.6889893718566066E-4]:1.480267580674E-1)[&rate=4.6889893718566066E-4]:2.306501087356E-1,(132[&rate=4.6889893718566066E-4]:2.423886839102E-1,129[&rate=4.6889893718566066E-4]:2.396489578829E-1)[&rate=4.6889893718566066E-4]:1.390279089201E-1)[&rate=4.6889893718566066E-4]:8.713065864471E-1,118[&rate=4.6889893718566066E-4]:1.38696975462E0)[&rate=4.6889893718566066E-4]:1.833672560603E-2,69[&rate=4.6889893718566066E-4]:1.416265384336E0)[&rate=4.6889893718566066E-4]:6.187019303762E-1,128[&rate=4.6889893718566066E-4]:1.884282383205E0)[&rate=4.6889893718566066E-4]:4.405422750012E-3)[&rate=4.6889893718566066E-4]:8.801724719162E-3)[&rate=4.6889893718566066E-4]:1.429822079427E-1,(((127[&rate=4.6889893718566066E-4]:2.532435669311E0,36[&rate=4.6889893718566066E-4]:1.18877241051E-2)[&rate=4.6889893718566066E-4]:2.21940296525E-3,121[&rate=4.6889893718566066E-4]:2.093559181865E0)[&rate=4.6889893718566066E-4]:3.948728056994E-1,35[&rate=4.6889893718566066E-4]:3.62404590304E-1)[&rate=4.6889893718566066E-4]:1.493000250251E-1)[&rate=4.6889893718566066E-4]:4.52846521458E-1,((((98[&rate=4.6889893718566066E-4]:7.789650175472E-1,((95[&rate=4.6889893718566066E-4]:5.042421323014E-1,(100[&rate=4.6889893718566066E-4]:3.833598007683E-1,94[&rate=4.6889893718566066E-4]:3.833598007683E-1)[&rate=4.6889893718566066E-4]:3.618287798108E-2)[&rate=4.6889893718566066E-4]:1.829952157047E-1,(96[&rate=4.6889893718566066E-4]:4.901167125488E-1,99[&rate=4.6889893718566066E-4]:5.256358382317E-1)[&rate=4.6889893718566066E-4]:1.725304715229E-1)[&rate=4.6889893718566066E-4]:1.026566312899E-1)[&rate=4.6889893718566066E-4]:4.140842878404E-1,((((101[&rate=4.6889893718566066E-4]:8.085968912224E-1,(((((18[&rate=4.6889893718566066E-4]:5.280065835105E-1,3[&rate=4.6889893718566066E-4]:4.129380903599E-1)[&rate=4.6889893718566066E-4]:3.277565981805E-1,(15[&rate=4.6889893718566066E-4]:5.192380159588E-1,10[&rate=4.6889893718566066E-4]:4.808818515754E-1)[&rate=4.6889893718566066E-4]:3.283059876499E-1)[&rate=4.6889893718566066E-4]:5.028831984352E-2,6[&rate=4.6889893718566066E-4]:8.430378029044E-1)[&rate=4.6889893718566066E-4]:7.322032444547E-1,((((((19[&rate=4.6889893718566066E-4]:5.08121931841E-1,13[&rate=4.6889893718566066E-4]:4.697657674573E-1)[&rate=4.6889893718566066E-4]:3.453428830259E-1,(108[&rate=4.6889893718566066E-4]:5.878911969859E-1,((109[&rate=4.6889893718566066E-4]:5.258438340388E-1,107[&rate=4.6889893718566066E-4]:5.066657518471E-1)[&rate=4.6889893718566066E-4]:5.820133494435E-2,(114[&rate=4.6889893718566066E-4]:4.301699599743E-1,112[&rate=4.6889893718566066E-4]:5.123617407962E-1)[&rate=4.6889893718566066E-4]:7.442315421437E-2)[&rate=4.6889893718566066E-4]:2.576383622175E-2)[&rate=4.6889893718566066E-4]:2.025599192509E-1)[&rate=4.6889893718566066E-4]:1.353189760705E-3,115[&rate=4.6889893718566066E-4]:7.34270059422E-1)[&rate=4.6889893718566066E-4]:3.657461247453E-1,((116[&rate=4.6889893718566066E-4]:7.470663577811E-1,(((104[&rate=4.6889893718566066E-4]:4.364863803432E-1,106[&rate=4.6889893718566066E-4]:4.364863803432E-1)[&rate=4.6889893718566066E-4]:3.579416288997E-2,111[&rate=4.6889893718566066E-4]:4.887188993976E-1)[&rate=4.6889893718566066E-4]:4.113791773519E-2,139[&rate=4.6889893718566066E-4]:7.051992828861E-1)[&rate=4.6889893718566066E-4]:2.939218694155E-1)[&rate=4.6889893718566066E-4]:2.062197725075E-2,(148[&rate=4.6889893718566066E-4]:1.757644834646E-1,143[&rate=4.6889893718566066E-4]:1.730247574373E-1)[&rate=4.6889893718566066E-4]:6.302800159509E-1)[&rate=4.6889893718566066E-4]:3.323278491355E-1)[&rate=4.6889893718566066E-4]:2.601374803388E-1,(((105[&rate=4.6889893718566066E-4]:4.674144824385E-1,110[&rate=4.6889893718566066E-4]:4.893322906576E-1)[&rate=4.6889893718566066E-4]:2.633708810606E-1,(17[&rate=4.6889893718566066E-4]:5.322432343481E-1,14[&rate=4.6889893718566066E-4]:4.938870699644E-1)[&rate=4.6889893718566066E-4]:2.642955538085E-1)[&rate=4.6889893718566066E-4]:1.031058976649E-1,((117[&rate=4.6889893718566066E-4]:7.791189804085E-1,(9[&rate=4.6889893718566066E-4]:6.438799009424E-1,(30[&rate=4.6889893718566066E-4]:6.215895877049E-1,4[&rate=4.6889893718566066E-4]:4.489868479789E-1)[&rate=4.6889893718566066E-4]:1.455779844704E-1)[&rate=4.6889893718566066E-4]:1.242801753564E-1)[&rate=4.6889893718566066E-4]:4.631259305486E-2,113[&rate=4.6889893718566066E-4]:8.226918474358E-1)[&rate=4.6889893718566066E-4]:3.859667400203E-2)[&rate=4.6889893718566066E-4]:5.810569238903E-1)[&rate=4.6889893718566066E-4]:1.484663185082E-1,(((144[&rate=4.6889893718566066E-4]:6.512852710351E-1,(141[&rate=4.6889893718566066E-4]:6.38225722388E-1,145[&rate=4.6889893718566066E-4]:6.409654484156E-1)[&rate=4.6889893718566066E-4]:1.57992746744E-2)[&rate=4.6889893718566066E-4]:1.9578664162E-1,142[&rate=4.6889893718566066E-4]:8.5255136471E-1)[&rate=4.6889893718566066E-4]:9.077228007492E-1,(((1[&rate=4.6889893718566066E-4]:1.020399136341E-1,(21[&rate=4.6889893718566066E-4]:7.785093810987E-1,28[&rate=4.6889893718566066E-4]:8.031669153451E-1)[&rate=4.6889893718566066E-4]:8.51743681519E-2)[&rate=4.6889893718566066E-4]:1.762174266224E-2,24[&rate=4.6889893718566066E-4]:9.004835741045E-1)[&rate=4.6889893718566066E-4]:6.079099510179E-1,(102[&rate=4.6889893718566066E-4]:1.997309880865E-1,((11[&rate=4.6889893718566066E-4]:7.944120181715E-1,140[&rate=4.6889893718566066E-4]:7.752339359798E-1)[&rate=4.6889893718566066E-4]:3.885263826215E-2,(23[&rate=4.6889893718566066E-4]:8.807724418967E-1,(25[&rate=4.6889893718566066E-4]:6.174910722386E-1,20[&rate=4.6889893718566066E-4]:5.983129900469E-1)[&rate=4.6889893718566066E-4]:2.742402737677E-1)[&rate=4.6889893718566066E-4]:3.742372138619E-2)[&rate=4.6889893718566066E-4]:4.322197563103E-1)[&rate=4.6889893718566066E-4]:1.470187014196E-1)[&rate=4.6889893718566066E-4]:1.669491334873E-1)[&rate=4.6889893718566066E-4]:3.14033810329E-3)[&rate=4.6889893718566066E-4]:9.086817769294E-3)[&rate=4.6889893718566066E-4]:7.355187887506E-3,((87[&rate=4.6889893718566066E-4]:2.31267668747E-1,(89[&rate=4.6889893718566066E-4]:1.912211403536E-1,88[&rate=4.6889893718566066E-4]:1.775225102165E-1)[&rate=4.6889893718566066E-4]:5.374515853047E-2)[&rate=4.6889893718566066E-4]:6.608986546275E-2,(((90[&rate=4.6889893718566066E-4]:8.725506795112E-2,91[&rate=4.6889893718566066E-4]:8.725506795112E-2)[&rate=4.6889893718566066E-4]:3.952343848747E-2,92[&rate=4.6889893718566066E-4]:1.267785064386E-1)[&rate=4.6889893718566066E-4]:1.239650057243E-1,((85[&rate=4.6889893718566066E-4]:1.444168990908E-1,86[&rate=4.6889893718566066E-4]:1.444168990908E-1)[&rate=4.6889893718566066E-4]:2.31906570057E-2,((83[&rate=4.6889893718566066E-4]:1.414327966134E-1,93[&rate=4.6889893718566066E-4]:1.551314267505E-1)[&rate=4.6889893718566066E-4]:2.60209780492E-2,84[&rate=4.6889893718566066E-4]:1.674537746626E-1)[&rate=4.6889893718566066E-4]:1.537814338876E-4)[&rate=4.6889893718566066E-4]:6.943732592934E-2)[&rate=4.6889893718566066E-4]:6.03126521839E-2)[&rate=4.6889893718566066E-4]:1.772909933914E0)[&rate=4.6889893718566066E-4]:2.807951765239E-1)[&rate=4.6889893718566066E-4]:7.920969127307E-1,(147[&rate=4.6889893718566066E-4]:6.279960485069E-1,16[&rate=4.6889893718566066E-4]:2.656111925444E0)[&rate=4.6889893718566066E-4]:5.691064563284E-2)[&rate=4.6889893718566066E-4]:4.056558940054E-1,((39[&rate=4.6889893718566066E-4]:3.661843791002E-1,97[&rate=4.6889893718566066E-4]:2.951461277341E-1)[&rate=4.6889893718566066E-4]:6.64267312108E-1,40[&rate=4.6889893718566066E-4]:1.030451691208E0)[&rate=4.6889893718566066E-4]:2.733847756571E-3)[&rate=4.6889893718566066E-4]:7.653350815751E-3,(2[&rate=4.6889893718566066E-4]:1.160985971602E0,(((22[&rate=4.6889893718566066E-4]:5.528018141959E-1,27[&rate=4.6889893718566066E-4]:5.692401703602E-1)[&rate=4.6889893718566066E-4]:3.163064094032E-1,31[&rate=4.6889893718566066E-4]:9.239027441471E-1)[&rate=4.6889893718566066E-4]:8.174520378654E-2,((7[&rate=4.6889893718566066E-4]:4.24495099813E-1,8[&rate=4.6889893718566066E-4]:4.24495099813E-1)[&rate=4.6889893718566066E-4]:3.500637733328E-1,26[&rate=4.6889893718566066E-4]:8.814081882143E-1)[&rate=4.6889893718566066E-4]:8.040414328098E-2)[&rate=4.6889893718566066E-4]:3.827352839428E-1)[&rate=4.6889893718566066E-4]:1.836578721008E0)[&rate=4.6889893718566066E-4]:2.379511506079E-2)[&rate=4.6889893718566066E-4]:1.176557251165E-2,146[&rate=4.6889893718566066E-4]:1.196618156588E0)[&rate=4.6889893718566066E-4]:5.156297803191E-2,38[&rate=4.6889893718566066E-4]:1.059656544456E0)[&rate=4.6889893718566066E-4]:5.072600388468E-1)[&rate=4.6889893718566066E-4]:6.813583578155E-2)[&rate=4.6889893718566066E-4]:2.183774581416E-3);
tree STATE_41860000 [&joint=-21010.469471217963,lnP=-21010.469471217963] = [&R] ((((((((((130[&rate=4.897706442400806E-4]:2.118480356895E-1,(129[&rate=4.897706442400806E-4]:1.724046409422E-1,132[&rate=4.897706442400806E-4]:1.751443669696E-1)[&rate=4.897706442400806E-4]:3.94433947473E-2)[&rate=4.897706442400806E-4]:9.56370067098E-2,131[&rate=4.897706442400806E-4]:3.102247684267E-1)[&rate=4.897706442400806E-4]:1.098133549469E0,(69[&rate=4.897706442400806E-4]:1.415797375582E0,118[&rate=4.897706442400806E-4]:1.404838471472E0)[&rate=4.897706442400806E-4]:1.377664217662E-1)[&rate=4.897706442400806E-4]:4.852480047487E-1,128[&rate=4.897706442400806E-4]:1.88812687059E0)[&rate=4.897706442400806E-4]:3.047584583242E-2,(((62[&rate=4.897706442400806E-4]:2.55103839263E-1,60[&rate=4.897706442400806E-4]:6.332301734529E-2)[&rate=4.897706442400806E-4]:1.094902239405E-1,(65[&rate=4.897706442400806E-4]:1.641130962349E-1,64[&rate=4.897706442400806E-4]:3.147980277416E-1)[&rate=4.897706442400806E-4]:8.700145050897E-3)[&rate=4.897706442400806E-4]:1.466046483167E-1,(63[&rate=4.897706442400806E-4]:3.204585112877E-1,61[&rate=4.897706442400806E-4]:3.615544016987E-1)[&rate=4.897706442400806E-4]:1.496443098215E-1)[&rate=4.897706442400806E-4]:1.547130032299E0)[&rate=4.897706442400806E-4]:2.345929846258E-3,(((49[&rate=4.897706442400806E-4]:4.218464034167E-1,50[&rate=4.897706442400806E-4]:4.218464034167E-1)[&rate=4.897706442400806E-4]:1.724500224078E-1,45[&rate=4.897706442400806E-4]:6.188865897589E-1)[&rate=4.897706442400806E-4]:5.966453295336E-2,(((42[&rate=4.897706442400806E-4]:4.010723519152E-1,(48[&rate=4.897706442400806E-4]:4.33934488059E-1,41[&rate=4.897706442400806E-4]:3.902186410645E-1)[&rate=4.897706442400806E-4]:5.389229976441E-3)[&rate=4.897706442400806E-4]:3.676496951591E-2,(46[&rate=4.897706442400806E-4]:4.81678043195E-1,43[&rate=4.897706442400806E-4]:4.81678043195E-1)[&rate=4.897706442400806E-4]:5.339606104772E-3)[&rate=4.897706442400806E-4]:1.613573123042E-1,(44[&rate=4.897706442400806E-4]:4.779725461403E-1,(47[&rate=4.897706442400806E-4]:4.595326278542E-1,51[&rate=4.897706442400806E-4]:4.322102234827E-1)[&rate=4.897706442400806E-4]:2.390439916032E-2)[&rate=4.897706442400806E-4]:1.649379345895E-1)[&rate=4.897706442400806E-4]:3.837288241956E-2)[&rate=4.897706442400806E-4]:4.690013112647E-1)[&rate=4.897706442400806E-4]:2.499254422233E-2,((36[&rate=4.897706442400806E-4]:3.984673543499E-1,127[&rate=4.897706442400806E-4]:2.919015299555E0)[&rate=4.897706442400806E-4]:2.208694570081E-2,(35[&rate=4.897706442400806E-4]:3.733124933116E-1,121[&rate=4.897706442400806E-4]:2.499339890572E0)[&rate=4.897706442400806E-4]:6.664642733991E-4)[&rate=4.897706442400806E-4]:4.319510961796E-2)[&rate=4.897706442400806E-4]:4.105866632561E-1,((((97[&rate=4.897706442400806E-4]:5.614121413822E-1,(((96[&rate=4.897706442400806E-4]:4.730032123859E-1,99[&rate=4.897706442400806E-4]:5.085223380688E-1)[&rate=4.897706442400806E-4]:3.522445801187E-2,98[&rate=4.897706442400806E-4]:5.218888725835E-1)[&rate=4.897706442400806E-4]:1.345819568144E-1,((94[&rate=4.897706442400806E-4]:5.103813950963E-1,(101[&rate=4.897706442400806E-4]:7.887270401103E-1,(((18[&rate=4.897706442400806E-4]:8.977091387328E-1,(6[&rate=4.897706442400806E-4]:8.131053435819E-1,(15[&rate=4.897706442400806E-4]:6.945160659248E-1,10[&rate=4.897706442400806E-4]:6.561599015414E-1)[&rate=4.897706442400806E-4]:1.733837982049E-1)[&rate=4.897706442400806E-4]:2.159009652084E-2)[&rate=4.897706442400806E-4]:7.390671854654E-1,((((((19[&rate=4.897706442400806E-4]:3.257478718969E-1,13[&rate=4.897706442400806E-4]:2.873917075132E-1)[&rate=4.897706442400806E-4]:5.322660931699E-1,115[&rate=4.897706442400806E-4]:7.374660198612E-1)[&rate=4.897706442400806E-4]:1.745148659815E-1,((107[&rate=4.897706442400806E-4]:1.27071882616E-1,108[&rate=4.897706442400806E-4]:1.243321565887E-1)[&rate=4.897706442400806E-4]:6.546405721986E-1,((114[&rate=4.897706442400806E-4]:4.125865086686E-1,112[&rate=4.897706442400806E-4]:4.947782894905E-1)[&rate=4.897706442400806E-4]:2.296881771906E-1,109[&rate=4.897706442400806E-4]:7.217267406537E-1)[&rate=4.897706442400806E-4]:7.916379635268E-2)[&rate=4.897706442400806E-4]:1.905424036309E-1)[&rate=4.897706442400806E-4]:2.257700901815E-1,((116[&rate=4.897706442400806E-4]:4.146820837165E-1,((106[&rate=4.897706442400806E-4]:6.00922985946E-2,104[&rate=4.897706442400806E-4]:6.00922985946E-2)[&rate=4.897706442400806E-4]:2.756336441641E-1,(139[&rate=4.897706442400806E-4]:4.686321757553E-1,111[&rate=4.897706442400806E-4]:2.932897100019E-1)[&rate=4.897706442400806E-4]:5.887458892119E-2)[&rate=4.897706442400806E-4]:1.392301135606E-1)[&rate=4.897706442400806E-4]:3.16433405904E-1,(148[&rate=4.897706442400806E-4]:3.112302251198E-1,143[&rate=4.897706442400806E-4]:3.084904990924E-1)[&rate=4.897706442400806E-4]:4.582414288844E-1)[&rate=4.897706442400806E-4]:4.066354864037E-1)[&rate=4.897706442400806E-4]:1.365340827798E-1,(((117[&rate=4.897706442400806E-4]:8.250433468958E-1,(30[&rate=4.897706442400806E-4]:2.967992256908E-1,4[&rate=4.897706442400806E-4]:1.241964859648E-1)[&rate=4.897706442400806E-4]:6.405728883283E-1)[&rate=4.897706442400806E-4]:3.080852267339E-2,(9[&rate=4.897706442400806E-4]:7.697531821246E-1,113[&rate=4.897706442400806E-4]:7.779723602066E-1)[&rate=4.897706442400806E-4]:7.513978333497E-2)[&rate=4.897706442400806E-4]:6.048688204511E-2,((105[&rate=4.897706442400806E-4]:3.44916348035E-1,110[&rate=4.897706442400806E-4]:3.668341562541E-1)[&rate=4.897706442400806E-4]:4.728572875989E-1,(17[&rate=4.897706442400806E-4]:5.470856090749E-1,14[&rate=4.897706442400806E-4]:5.087294446913E-1)[&rate=4.897706442400806E-4]:3.364414512165E-1)[&rate=4.897706442400806E-4]:6.842812967897E-2)[&rate=4.897706442400806E-4]:4.428778140392E-1)[&rate=4.897706442400806E-4]:8.161031436118E-2,(((141[&rate=4.897706442400806E-4]:4.860287110348E-1,(144[&rate=4.897706442400806E-4]:4.752540406467E-1,145[&rate=4.897706442400806E-4]:4.807334927016E-1)[&rate=4.897706442400806E-4]:8.034944360707E-3)[&rate=4.897706442400806E-4]:4.272424699707E-1,142[&rate=4.897706442400806E-4]:9.160109070331E-1)[&rate=4.897706442400806E-4]:6.354185899387E-1,(((((21[&rate=4.897706442400806E-4]:8.243297981575E-1,28[&rate=4.897706442400806E-4]:8.48987332404E-1)[&rate=4.897706442400806E-4]:6.418041047101E-2,1[&rate=4.897706442400806E-4]:1.26866373012E-1)[&rate=4.897706442400806E-4]:5.040614115096E-2,24[&rate=4.897706442400806E-4]:9.580944319712E-1)[&rate=4.897706442400806E-4]:4.467716423186E-1,((11[&rate=4.897706442400806E-4]:7.238896248594E-1,140[&rate=4.897706442400806E-4]:7.047115426677E-1)[&rate=4.897706442400806E-4]:8.496722290461E-2,(23[&rate=4.897706442400806E-4]:6.821791692877E-1,(25[&rate=4.897706442400806E-4]:4.621626588004E-1,20[&rate=4.897706442400806E-4]:4.429845766086E-1)[&rate=4.897706442400806E-4]:2.30975414597E-1)[&rate=4.897706442400806E-4]:2.116091853256E-1)[&rate=4.897706442400806E-4]:5.001188155669E-1)[&rate=4.897706442400806E-4]:2.361588602947E-2,102[&rate=4.897706442400806E-4]:2.668381247029E-1)[&rate=4.897706442400806E-4]:3.801602980304E-2)[&rate=4.897706442400806E-4]:5.926039674159E-2)[&rate=4.897706442400806E-4]:1.603330058274E-1)[&rate=4.897706442400806E-4]:6.049380204522E-2,(((87[&rate=4.897706442400806E-4]:1.644654674651E-1,(89[&rate=4.897706442400806E-4]:1.211258208027E-1,88[&rate=4.897706442400806E-4]:1.074271906657E-1)[&rate=4.897706442400806E-4]:5.703827679935E-2)[&rate=4.897706442400806E-4]:1.403873885193E-1,(((90[&rate=4.897706442400806E-4]:1.188730126735E-1,91[&rate=4.897706442400806E-4]:1.188730126735E-1)[&rate=4.897706442400806E-4]:7.05851481936E-2,92[&rate=4.897706442400806E-4]:1.894581608671E-1)[&rate=4.897706442400806E-4]:5.907416186644E-2,((85[&rate=4.897706442400806E-4]:1.672100213657E-1,(84[&rate=4.897706442400806E-4]:1.254995773716E-1,(93[&rate=4.897706442400806E-4]:1.386737575494E-1,86[&rate=4.897706442400806E-4]:1.249751274123E-1)[&rate=4.897706442400806E-4]:5.244499592545E-4)[&rate=4.897706442400806E-4]:4.171044399409E-2)[&rate=4.897706442400806E-4]:2.622290428685E-2,83[&rate=4.897706442400806E-4]:1.934329256525E-1)[&rate=4.897706442400806E-4]:4.140076694403E-2)[&rate=4.897706442400806E-4]:7.001916338777E-2)[&rate=4.897706442400806E-4]:1.501191430349E0,3[&rate=4.897706442400806E-4]:1.266318258936E0)[&rate=4.897706442400806E-4]:3.158833741563E-1)[&rate=4.897706442400806E-4]:2.092651330451E-1)[&rate=4.897706442400806E-4]:6.401737052367E-1)[&rate=4.897706442400806E-4]:6.992451295721E-2,(100[&rate=4.897706442400806E-4]:2.256446091166E-1,95[&rate=4.897706442400806E-4]:3.103440626687E-1)[&rate=4.897706442400806E-4]:3.546612989368E-1)[&rate=4.897706442400806E-4]:2.394429541107E-3)[&rate=4.897706442400806E-4]:1.043948638967E-1)[&rate=4.897706442400806E-4]:1.080095870739E-1,((40[&rate=4.897706442400806E-4]:6.203464479533E-1,(146[&rate=4.897706442400806E-4]:7.209629576301E-1,39[&rate=4.897706442400806E-4]:6.007443783952E-1)[&rate=4.897706442400806E-4]:1.960206955811E-2)[&rate=4.897706442400806E-4]:1.52608895794E-2,16[&rate=4.897706442400806E-4]:2.72110026365E0)[&rate=4.897706442400806E-4]:1.048526422895E-1)[&rate=4.897706442400806E-4]:4.104796088904E-4,((2[&rate=4.897706442400806E-4]:1.198734491767E0,(((22[&rate=4.897706442400806E-4]:5.252752009007E-1,27[&rate=4.897706442400806E-4]:5.417135570651E-1)[&rate=4.897706442400806E-4]:3.334733627696E-1,31[&rate=4.897706442400806E-4]:9.135430842183E-1)[&rate=4.897706442400806E-4]:1.68121298218E-1,((7[&rate=4.897706442400806E-4]:2.887740745068E-1,8[&rate=4.897706442400806E-4]:2.887740745068E-1)[&rate=4.897706442400806E-4]:5.109717994302E-1,26[&rate=4.897706442400806E-4]:9.065951890056E-1)[&rate=4.897706442400806E-4]:1.312335769924E-1)[&rate=4.897706442400806E-4]:3.444673696046E-1)[&rate=4.897706442400806E-4]:1.35790828239E0,147[&rate=4.897706442400806E-4]:6.572940205074E-1)[&rate=4.897706442400806E-4]:1.40953488104E-1)[&rate=4.897706442400806E-4]:4.026213582988E-1,38[&rate=4.897706442400806E-4]:1.075185806801E0)[&rate=4.897706442400806E-4]:3.549403701736E-1)[&rate=4.897706442400806E-4]:2.265687448906E-1,33[&rate=4.897706442400806E-4]:1.748774205552E-1)[&rate=4.897706442400806E-4]:1.350542587344E-2,(((((122[&rate=4.897706442400806E-4]:3.479535803349E-1,(123[&rate=4.897706442400806E-4]:1.014928431575E-1,124[&rate=4.897706442400806E-4]:9.876060272038E-2)[&rate=4.897706442400806E-4]:2.464607371774E-1)[&rate=4.897706442400806E-4]:6.188079776116E-1,67[&rate=4.897706442400806E-4]:4.654890076058E-1)[&rate=4.897706442400806E-4]:1.439258553146E-1,(((120[&rate=4.897706442400806E-4]:1.785283174038E0,(126[&rate=4.897706442400806E-4]:9.878126315214E-1,((138[&rate=4.897706442400806E-4]:3.03760685645E-1,136[&rate=4.897706442400806E-4]:1.722538363298E-1)[&rate=4.897706442400806E-4]:2.613397225359E-1,135[&rate=4.897706442400806E-4]:3.651004081808E-1)[&rate=4.897706442400806E-4]:1.060469540505E0)[&rate=4.897706442400806E-4]:1.076584308317E-1)[&rate=4.897706442400806E-4]:5.315135293688E-1,119[&rate=4.897706442400806E-4]:2.412687114366E0)[&rate=4.897706442400806E-4]:3.853210287658E-2,66[&rate=4.897706442400806E-4]:4.183425049135E-1)[&rate=4.897706442400806E-4]:1.910723580069E-1)[&rate=4.897706442400806E-4]:3.885384088237E-1,(((125[&rate=4.897706442400806E-4]:1.132168831862E0,(((((((78[&rate=4.897706442400806E-4]:2.652720133322E-1,72[&rate=4.897706442400806E-4]:2.433542051129E-1)[&rate=4.897706442400806E-4]:8.842942151016E-2,((71[&rate=4.897706442400806E-4]:2.378205877664E-1,79[&rate=4.897706442400806E-4]:2.652178480404E-1)[&rate=4.897706442400806E-4]:7.600210571418E-2,82[&rate=4.897706442400806E-4]:3.494391318367E-1)[&rate=4.897706442400806E-4]:1.248148108781E-2)[&rate=4.897706442400806E-4]:9.261481736879E-2,(81[&rate=4.897706442400806E-4]:1.722146969787E-1,80[&rate=4.897706442400806E-4]:1.722146969787E-1)[&rate=4.897706442400806E-4]:2.658823771501E-1)[&rate=4.897706442400806E-4]:3.298971450835E-3,(73[&rate=4.897706442400806E-4]:4.34671011016E-1,77[&rate=4.897706442400806E-4]:4.291915589613E-1)[&rate=4.897706442400806E-4]:5.604010305684E-2)[&rate=4.897706442400806E-4]:2.908789843176E-1,(((76[&rate=4.897706442400806E-4]:4.361937798938E-1,70[&rate=4.897706442400806E-4]:3.978376155103E-1)[&rate=4.897706442400806E-4]:1.202209373986E-1,74[&rate=4.897706442400806E-4]:5.564147172924E-1)[&rate=4.897706442400806E-4]:2.109422632533E-1,75[&rate=4.897706442400806E-4]:7.673569805456E-1)[&rate=4.897706442400806E-4]:1.423311784477E-2)[&rate=4.897706442400806E-4]:6.467158238514E-1,(((133[&rate=4.897706442400806E-4]:2.953525044812E-1,137[&rate=4.897706442400806E-4]:3.364483948922E-1)[&rate=4.897706442400806E-4]:2.544559508675E-2,134[&rate=4.897706442400806E-4]:2.906611132668E-1)[&rate=4.897706442400806E-4]:1.108343382279E0,53[&rate=4.897706442400806E-4]:6.47061984879E-1)[&rate=4.897706442400806E-4]:3.478087875069E-2)[&rate=4.897706442400806E-4]:1.226393207261E-1,(52[&rate=4.897706442400806E-4]:4.342307497685E-1,(103[&rate=4.897706442400806E-4]:7.306616870964E-1,((12[&rate=4.897706442400806E-4]:6.546329142263E-2,5[&rate=4.897706442400806E-4]:2.710712703917E-2)[&rate=4.897706442400806E-4]:3.268943546573E-1,29[&rate=4.897706442400806E-4]:4.992069611485E-1)[&rate=4.897706442400806E-4]:4.643314382767E-1)[&rate=4.897706442400806E-4]:1.367862797233E0)[&rate=4.897706442400806E-4]:3.784481558987E-1)[&rate=4.897706442400806E-4]:5.380691611673E-1)[&rate=4.897706442400806E-4]:4.019052828045E-1,((59[&rate=4.897706442400806E-4]:5.771211365214E-1,(37[&rate=4.897706442400806E-4]:5.478302664262E-1,(57[&rate=4.897706442400806E-4]:4.896658818209E-1,((56[&rate=4.897706442400806E-4]:3.404700104084E-1,55[&rate=4.897706442400806E-4]:3.404700104084E-1)[&rate=4.897706442400806E-4]:9.620399873623E-2,(58[&rate=4.897706442400806E-4]:1.022790832465E-1,54[&rate=4.897706442400806E-4]:4.490203406612E-2)[&rate=4.897706442400806E-4]:3.617173302698E-1)[&rate=4.897706442400806E-4]:4.206291092758E-2)[&rate=4.897706442400806E-4]:2.264525892217E-2)[&rate=4.897706442400806E-4]:6.754223621544E-2)[&rate=4.897706442400806E-4]:2.937645976413E-1,68[&rate=4.897706442400806E-4]:8.217054062937E-1)[&rate=4.897706442400806E-4]:5.45702041706E-1)[&rate=4.897706442400806E-4]:1.615309727091E-1,32[&rate=4.897706442400806E-4]:9.62862760873E-2)[&rate=4.897706442400806E-4]:1.673548880774E-2)[&rate=4.897706442400806E-4]:1.90832648831E-3,34[&rate=4.897706442400806E-4]:1.368478996024E-1)[&rate=4.897706442400806E-4]:6.797330299057E-2);
tree STATE_41870000 [&joint=-20979.246195671174,lnP=-20979.246195671174] = [&R] ((34[&rate=4.835418643954096E-4]:9.362956737788E-2,((125[&rate=4.835418643954096E-4]:1.084608851796E0,((((137[&rate=4.835418643954096E-4]:4.628503751419E-1,134[&rate=4.835418643954096E-4]:3.916174984296E-1)[&rate=4.835418643954096E-4]:1.965373719281E-2,133[&rate=4.835418643954096E-4]:4.414082219236E-1)[&rate=4.835418643954096E-4]:9.718846937236E-1,53[&rate=4.835418643954096E-4]:6.31213418679E-1)[&rate=4.835418643954096E-4]:1.61734382919E-1,(((103[&rate=4.835418643954096E-4]:7.405532747353E-1,((12[&rate=4.835418643954096E-4]:1.829899398183E-1,5[&rate=4.835418643954096E-4]:1.446337754348E-1)[&rate=4.835418643954096E-4]:1.580650046046E-1,29[&rate=4.835418643954096E-4]:4.479042594915E-1)[&rate=4.835418643954096E-4]:5.255257275726E-1)[&rate=4.835418643954096E-4]:1.545449556801E0,(((73[&rate=4.835418643954096E-4]:6.121376893609E-1,((81[&rate=4.835418643954096E-4]:1.554217074517E-1,80[&rate=4.835418643954096E-4]:1.554217074517E-1)[&rate=4.835418643954096E-4]:3.923036215645E-1,(((71[&rate=4.835418643954096E-4]:1.821589523938E-1,79[&rate=4.835418643954096E-4]:2.095562126678E-1)[&rate=4.835418643954096E-4]:1.620883145257E-1,82[&rate=4.835418643954096E-4]:3.798637052757E-1)[&rate=4.835418643954096E-4]:6.548383760932E-3,(78[&rate=4.835418643954096E-4]:9.088123615457E-2,72[&rate=4.835418643954096E-4]:6.896342793525E-2)[&rate=4.835418643954096E-4]:2.873116748E-1)[&rate=4.835418643954096E-4]:1.77751596144E-1)[&rate=4.835418643954096E-4]:1.50972918515E-2)[&rate=4.835418643954096E-4]:3.884113589069E-2,77[&rate=4.835418643954096E-4]:6.454993731969E-1)[&rate=4.835418643954096E-4]:1.079950121294E-1,(((70[&rate=4.835418643954096E-4]:2.430664512366E-1,74[&rate=4.835418643954096E-4]:2.814226156201E-1)[&rate=4.835418643954096E-4]:9.333935726383E-2,76[&rate=4.835418643954096E-4]:3.747619728839E-1)[&rate=4.835418643954096E-4]:1.242725098191E-1,75[&rate=4.835418643954096E-4]:4.99034482703E-1)[&rate=4.835418643954096E-4]:2.59939354678E-1)[&rate=4.835418643954096E-4]:6.010015968953E-1)[&rate=4.835418643954096E-4]:8.803632804265E-2,52[&rate=4.835418643954096E-4]:7.097454250182E-1)[&rate=4.835418643954096E-4]:9.13990978911E-2)[&rate=4.835418643954096E-4]:5.020435638597E-1)[&rate=4.835418643954096E-4]:3.435413760825E-1,((59[&rate=4.835418643954096E-4]:4.54447346869E-1,((56[&rate=4.835418643954096E-4]:3.377843953169E-1,55[&rate=4.835418643954096E-4]:3.377843953169E-1)[&rate=4.835418643954096E-4]:8.786806090582E-2,((54[&rate=4.835418643954096E-4]:2.872559899796E-1,57[&rate=4.835418643954096E-4]:3.282395965369E-1)[&rate=4.835418643954096E-4]:3.126700086103E-3,(37[&rate=4.835418643954096E-4]:3.123954365974E-1,58[&rate=4.835418643954096E-4]:2.932697535372E-1)[&rate=4.835418643954096E-4]:5.448998570876E-2)[&rate=4.835418643954096E-4]:1.052151213484E-1)[&rate=4.835418643954096E-4]:2.059816933474E-2)[&rate=4.835418643954096E-4]:5.081155555058E-1,68[&rate=4.835418643954096E-4]:9.133825745059E-1)[&rate=4.835418643954096E-4]:3.481009867062E-1)[&rate=4.835418643954096E-4]:2.428803425681E-1)[&rate=4.835418643954096E-4]:3.305978964907E-2,((33[&rate=4.835418643954096E-4]:9.979757176017E-2,((((36[&rate=4.835418643954096E-4]:3.783315230882E-1,(((45[&rate=4.835418643954096E-4]:7.348838564005E-1,(((46[&rate=4.835418643954096E-4]:5.392020857119E-1,(43[&rate=4.835418643954096E-4]:4.765955847257E-1,((48[&rate=4.835418643954096E-4]:3.80265991164E-1,41[&rate=4.835418643954096E-4]:3.365501441695E-1)[&rate=4.835418643954096E-4]:5.177895766113E-2,42[&rate=4.835418643954096E-4]:3.937935827049E-1)[&rate=4.835418643954096E-4]:3.362167415209E-2)[&rate=4.835418643954096E-4]:6.260650098618E-2)[&rate=4.835418643954096E-4]:9.121464829689E-2,(49[&rate=4.835418643954096E-4]:5.443081334635E-1,50[&rate=4.835418643954096E-4]:5.443081334635E-1)[&rate=4.835418643954096E-4]:5.332171529959E-2)[&rate=4.835418643954096E-4]:5.501605074021E-2,(44[&rate=4.835418643954096E-4]:6.79168418556E-1,(47[&rate=4.835418643954096E-4]:6.177719743277E-1,51[&rate=4.835418643954096E-4]:5.904495699562E-1)[&rate=4.835418643954096E-4]:6.686092510255E-2)[&rate=4.835418643954096E-4]:7.998853187421E-4)[&rate=4.835418643954096E-4]:5.764779296287E-2)[&rate=4.835418643954096E-4]:2.911758923306E-1,((((65[&rate=4.835418643954096E-4]:1.483647157762E-1,(62[&rate=4.835418643954096E-4]:3.230296961541E-1,60[&rate=4.835418643954096E-4]:1.312488742363E-1)[&rate=4.835418643954096E-4]:1.711584153985E-2)[&rate=4.835418643954096E-4]:4.437850992397E-2,64[&rate=4.835418643954096E-4]:3.434281572068E-1)[&rate=4.835418643954096E-4]:2.049966820176E-1,(63[&rate=4.835418643954096E-4]:2.012794111603E-1,61[&rate=4.835418643954096E-4]:2.423753015714E-1)[&rate=4.835418643954096E-4]:3.471454280641E-1)[&rate=4.835418643954096E-4]:9.109267993922E-1,128[&rate=4.835418643954096E-4]:1.36072150163E0)[&rate=4.835418643954096E-4]:4.387344593921E-1)[&rate=4.835418643954096E-4]:5.566704473194E-3,(118[&rate=4.835418643954096E-4]:1.581750707668E0,(69[&rate=4.835418643954096E-4]:1.55215516939E0,(132[&rate=4.835418643954096E-4]:2.514181790598E-1,(129[&rate=4.835418643954096E-4]:1.511429812843E-1,(130[&rate=4.835418643954096E-4]:8.17075747631E-2,131[&rate=4.835418643954096E-4]:8.444730079045E-2)[&rate=4.835418643954096E-4]:6.94354065212E-2)[&rate=4.835418643954096E-4]:9.753547174816E-2)[&rate=4.835418643954096E-4]:1.155531510878E0)[&rate=4.835418643954096E-4]:4.055444238713E-2)[&rate=4.835418643954096E-4]:3.629979852252E-1)[&rate=4.835418643954096E-4]:5.550063841453E-2)[&rate=4.835418643954096E-4]:5.454760498967E-2,((121[&rate=4.835418643954096E-4]:2.481660360923E0,35[&rate=4.835418643954096E-4]:3.556329636629E-1)[&rate=4.835418643954096E-4]:1.643012994826E-2,127[&rate=4.835418643954096E-4]:2.939186381282E0)[&rate=4.835418643954096E-4]:1.424069200096E-2)[&rate=4.835418643954096E-4]:3.704159680226E-1,(((39[&rate=4.835418643954096E-4]:6.238656375184E-1,(2[&rate=4.835418643954096E-4]:1.090608312965E0,((31[&rate=4.835418643954096E-4]:9.551794781476E-1,((7[&rate=4.835418643954096E-4]:1.676074874885E-1,8[&rate=4.835418643954096E-4]:1.676074874885E-1)[&rate=4.835418643954096E-4]:2.202659136199E-1,26[&rate=4.835418643954096E-4]:4.947227161769E-1)[&rate=4.835418643954096E-4]:4.166211455323E-1)[&rate=4.835418643954096E-4]:3.235659234856E-2,(22[&rate=4.835418643954096E-4]:4.281822960366E-1,27[&rate=4.835418643954096E-4]:4.44620652201E-1)[&rate=4.835418643954096E-4]:5.045592539114E-1)[&rate=4.835418643954096E-4]:3.304695027426E-1)[&rate=4.835418643954096E-4]:1.489983127383E0)[&rate=4.835418643954096E-4]:1.152370378624E-1,((((101[&rate=4.835418643954096E-4]:8.092522029141E-1,((((((93[&rate=4.835418643954096E-4]:1.821018570572E-1,(85[&rate=4.835418643954096E-4]:9.475638925627E-2,(83[&rate=4.835418643954096E-4]:8.275743124454E-2,(84[&rate=4.835418643954096E-4]:7.097733313773E-2,86[&rate=4.835418643954096E-4]:7.097733313773E-2)[&rate=4.835418643954096E-4]:1.178009810681E-2)[&rate=4.835418643954096E-4]:1.199895801173E-2)[&rate=4.835418643954096E-4]:7.364683766392E-2)[&rate=4.835418643954096E-4]:2.095785794872E-2,((90[&rate=4.835418643954096E-4]:5.942955937183E-2,91[&rate=4.835418643954096E-4]:5.942955937183E-2)[&rate=4.835418643954096E-4]:6.556245075343E-2,92[&rate=4.835418643954096E-4]:1.249920101253E-1)[&rate=4.835418643954096E-4]:7.806770488066E-2)[&rate=4.835418643954096E-4]:1.326224459971E-2,(89[&rate=4.835418643954096E-4]:1.420405616886E-1,88[&rate=4.835418643954096E-4]:1.283419315516E-1)[&rate=4.835418643954096E-4]:7.428139791702E-2)[&rate=4.835418643954096E-4]:3.493555052187E-2,87[&rate=4.835418643954096E-4]:2.375588799905E-1)[&rate=4.835418643954096E-4]:1.445277835372E0,((6[&rate=4.835418643954096E-4]:4.541627070996E-1,(18[&rate=4.835418643954096E-4]:3.422090869729E-1,3[&rate=4.835418643954096E-4]:2.271405938223E-1)[&rate=4.835418643954096E-4]:1.749673187568E-1)[&rate=4.835418643954096E-4]:3.158800919111E-1,(15[&rate=4.835418643954096E-4]:4.269719455896E-1,10[&rate=4.835418643954096E-4]:3.886157812061E-1)[&rate=4.835418643954096E-4]:3.97865373969E-1)[&rate=4.835418643954096E-4]:4.251226834751E-1)[&rate=4.835418643954096E-4]:2.956944016618E-1,(((((145[&rate=4.835418643954096E-4]:4.936825093341E-1,141[&rate=4.835418643954096E-4]:4.909427833065E-1)[&rate=4.835418643954096E-4]:1.449225064596E-2,144[&rate=4.835418643954096E-4]:5.026953079251E-1)[&rate=4.835418643954096E-4]:1.154484326335E-1,142[&rate=4.835418643954096E-4]:6.236231926136E-1)[&rate=4.835418643954096E-4]:1.014240941844E0,((102[&rate=4.835418643954096E-4]:1.456687084895E-1,((11[&rate=4.835418643954096E-4]:7.26579643057E-1,140[&rate=4.835418643954096E-4]:7.074015608653E-1)[&rate=4.835418643954096E-4]:7.609126011659E-2,(23[&rate=4.835418643954096E-4]:8.698006407186E-1,(25[&rate=4.835418643954096E-4]:5.137524467137E-1,20[&rate=4.835418643954096E-4]:4.945743645219E-1)[&rate=4.835418643954096E-4]:3.670070981146E-1)[&rate=4.835418643954096E-4]:1.780176930419E-2)[&rate=4.835418643954096E-4]:4.087512299734E-1)[&rate=4.835418643954096E-4]:1.022445220997E-1,(((21[&rate=4.835418643954096E-4]:8.098518828869E-1,28[&rate=4.835418643954096E-4]:8.345094171334E-1)[&rate=4.835418643954096E-4]:5.789791296842E-2,1[&rate=4.835418643954096E-4]:1.061059602389E-1)[&rate=4.835418643954096E-4]:4.235713101645E-2,24[&rate=4.835418643954096E-4]:9.292850090635E-1)[&rate=4.835418643954096E-4]:4.80272057142E-1)[&rate=4.835418643954096E-4]:1.43375561403E-1)[&rate=4.835418643954096E-4]:2.022047464586E-2,((((19[&rate=4.835418643954096E-4]:5.430719795733E-1,13[&rate=4.835418643954096E-4]:5.047158151896E-1)[&rate=4.835418643954096E-4]:3.362593018412E-1,(((109[&rate=4.835418643954096E-4]:3.438715722157E-1,((114[&rate=4.835418643954096E-4]:2.060492134699E-1,112[&rate=4.835418643954096E-4]:2.882409942918E-1)[&rate=4.835418643954096E-4]:1.962892523462E-2,107[&rate=4.835418643954096E-4]:2.859521113073E-1)[&rate=4.835418643954096E-4]:3.874137871665E-2)[&rate=4.835418643954096E-4]:1.961698593735E-1,108[&rate=4.835418643954096E-4]:5.181236233701E-1)[&rate=4.835418643954096E-4]:2.314342141099E-1,115[&rate=4.835418643954096E-4]:6.920235909046E-1)[&rate=4.835418643954096E-4]:6.67597453044E-2)[&rate=4.835418643954096E-4]:2.832919007022E-2,((106[&rate=4.835418643954096E-4]:4.869758171595E-1,((139[&rate=4.835418643954096E-4]:4.685245745607E-1,104[&rate=4.835418643954096E-4]:2.76743752643E-1)[&rate=4.835418643954096E-4]:4.946587844436E-2,111[&rate=4.835418643954096E-4]:3.426479872517E-1)[&rate=4.835418643954096E-4]:1.607661860722E-1)[&rate=4.835418643954096E-4]:2.852707709854E-1,(116[&rate=4.835418643954096E-4]:7.114917853206E-1,(148[&rate=4.835418643954096E-4]:1.974862055103E-1,143[&rate=4.835418643954096E-4]:1.94746479483E-1)[&rate=4.835418643954096E-4]:5.52361744194E-1)[&rate=4.835418643954096E-4]:4.808302215682E-4)[&rate=4.835418643954096E-4]:7.513991073708E-2)[&rate=4.835418643954096E-4]:3.98264629034E-1,(((113[&rate=4.835418643954096E-4]:7.941660290445E-1,(110[&rate=4.835418643954096E-4]:4.687134970676E-1,105[&rate=4.835418643954096E-4]:4.467956888485E-1)[&rate=4.835418643954096E-4]:3.199730799222E-1)[&rate=4.835418643954096E-4]:5.338418367938E-2,(17[&rate=4.835418643954096E-4]:4.654147918149E-1,14[&rate=4.835418643954096E-4]:4.270586274313E-1)[&rate=4.835418643954096E-4]:4.204915852926E-1)[&rate=4.835418643954096E-4]:2.160255488701E-2,((30[&rate=4.835418643954096E-4]:4.290932778631E-1,4[&rate=4.835418643954096E-4]:2.564905381371E-1)[&rate=4.835418643954096E-4]:3.177833948538E-1,(117[&rate=4.835418643954096E-4]:5.777952166072E-1,9[&rate=4.835418643954096E-4]:5.668363124975E-1)[&rate=4.835418643954096E-4]:5.675268898656E-2)[&rate=4.835418643954096E-4]:2.373445880448E-1)[&rate=4.835418643954096E-4]:3.984161685242E-1)[&rate=4.835418643954096E-4]:2.179129332425E-1)[&rate=4.835418643954096E-4]:3.003554901644E-2)[&rate=4.835418643954096E-4]:3.731868393146E-1)[&rate=4.835418643954096E-4]:7.167158965933E-1,97[&rate=4.835418643954096E-4]:4.817656891475E-1)[&rate=4.835418643954096E-4]:9.136013953622E-2,(146[&rate=4.835418643954096E-4]:6.506668138463E-1,(16[&rate=4.835418643954096E-4]:2.609550832457E0,147[&rate=4.835418643954096E-4]:5.814349555205E-1)[&rate=4.835418643954096E-4]:6.390328271184E-3)[&rate=4.835418643954096E-4]:1.137158454385E-1)[&rate=4.835418643954096E-4]:2.90102762985E-3,((96[&rate=4.835418643954096E-4]:6.83271555276E-1,((98[&rate=4.835418643954096E-4]:5.426734965703E-1,99[&rate=4.835418643954096E-4]:5.645314200675E-1)[&rate=4.835418643954096E-4]:1.341215205128E-1,(95[&rate=4.835418643954096E-4]:5.424951058255E-1,(100[&rate=4.835418643954096E-4]:4.124049131854E-1,94[&rate=4.835418643954096E-4]:4.124049131854E-1)[&rate=4.835418643954096E-4]:4.539073908805E-2)[&rate=4.835418643954096E-4]:1.452288730063E-1)[&rate=4.835418643954096E-4]:2.013774037852E-2)[&rate=4.835418643954096E-4]:5.782508111883E-2,40[&rate=4.835418643954096E-4]:6.263425380342E-1)[&rate=4.835418643954096E-4]:2.07225696456E-2)[&rate=4.835418643954096E-4]:9.203756770106E-2)[&rate=4.835418643954096E-4]:2.919667413262E-1,38[&rate=4.835418643954096E-4]:9.627634057779E-1)[&rate=4.835418643954096E-4]:3.963217943723E-1)[&rate=4.835418643954096E-4]:1.816390315086E-1,32[&rate=4.835418643954096E-4]:5.342727829423E-2)[&rate=4.835418643954096E-4]:4.089084141122E-2)[&rate=4.835418643954096E-4]:7.113149014924E-3,(((122[&rate=4.835418643954096E-4]:3.961308555688E-1,(124[&rate=4.835418643954096E-4]:9.611163525203E-2,123[&rate=4.835418643954096E-4]:9.884387568916E-2)[&rate=4.835418643954096E-4]:2.972869798796E-1)[&rate=4.835418643954096E-4]:4.745630350564E-1,67[&rate=4.835418643954096E-4]:3.694213402846E-1)[&rate=4.835418643954096E-4]:5.686905442553E-2,(((119[&rate=4.835418643954096E-4]:1.880288912616E0,120[&rate=4.835418643954096E-4]:1.784398501657E0)[&rate=4.835418643954096E-4]:1.112910099024E-1,(126[&rate=4.835418643954096E-4]:1.128871900737E0,((138[&rate=4.835418643954096E-4]:1.580465511819E-1,136[&rate=4.835418643954096E-4]:2.653970186672E-2)[&rate=4.835418643954096E-4]:5.616501936934E-1,135[&rate=4.835418643954096E-4]:5.196967448753E-1)[&rate=4.835418643954096E-4]:1.046932473026E0)[&rate=4.835418643954096E-4]:7.700549913744E-2)[&rate=4.835418643954096E-4]:4.521740391342E-1,66[&rate=4.835418643954096E-4]:4.10877249324E-1)[&rate=4.835418643954096E-4]:1.541314538604E-2)[&rate=4.835418643954096E-4]:5.600723808595E-1)[&rate=4.835418643954096E-4]:3.340280087486E-3);
tree STATE_41880000 [&joint=-20996.91788390836,lnP=-20996.91788390836] = [&R] (((((125[&rate=4.99305222291089E-4]:1.13944219542E0,(((((79[&rate=4.99305222291089E-4]:3.406191241123E-1,((82[&rate=4.99305222291089E-4]:3.027622552688E-1,(78[&rate=4.99305222291089E-4]:2.171223930005E-1,72[&rate=4.99305222291089E-4]:1.952045847812E-1)[&rate=4.99305222291089E-4]:7.742068418625E-2)[&rate=4.99305222291089E-4]:1.2639083319E-2,71[&rate=4.99305222291089E-4]:2.797849002317E-1)[&rate=4.99305222291089E-4]:3.343696360657E-2)[&rate=4.99305222291089E-4]:6.586271277468E-2,(81[&rate=4.99305222291089E-4]:2.877659996701E-1,80[&rate=4.99305222291089E-4]:2.877659996701E-1)[&rate=4.99305222291089E-4]:1.104966591346E-1)[&rate=4.99305222291089E-4]:5.333245167885E-2,(73[&rate=4.99305222291089E-4]:3.793728195604E-1,77[&rate=4.99305222291089E-4]:3.738933675057E-1)[&rate=4.99305222291089E-4]:1.215373594163E-1)[&rate=4.99305222291089E-4]:5.28081444189E-2,(((70[&rate=4.99305222291089E-4]:2.936242270838E-1,76[&rate=4.99305222291089E-4]:3.319803914673E-1)[&rate=4.99305222291089E-4]:1.940064264416E-2,74[&rate=4.99305222291089E-4]:3.513810341114E-1)[&rate=4.99305222291089E-4]:3.062787832685E-2,75[&rate=4.99305222291089E-4]:3.820089124383E-1)[&rate=4.99305222291089E-4]:1.717094109573E-1)[&rate=4.99305222291089E-4]:1.092184496456E0,(52[&rate=4.99305222291089E-4]:8.628516333425E-1,(53[&rate=4.99305222291089E-4]:6.137056582356E-1,(((137[&rate=4.99305222291089E-4]:4.220134980467E-1,133[&rate=4.99305222291089E-4]:3.809176076357E-1)[&rate=4.99305222291089E-4]:5.532567250155E-2,134[&rate=4.99305222291089E-4]:4.06106293836E-1)[&rate=4.99305222291089E-4]:8.710155536244E-1,(103[&rate=4.99305222291089E-4]:7.051589861242E-1,((12[&rate=4.99305222291089E-4]:3.243231620814E-1,5[&rate=4.99305222291089E-4]:2.85966997698E-1)[&rate=4.99305222291089E-4]:1.631749590732E-1,29[&rate=4.99305222291089E-4]:5.943474362232E-1)[&rate=4.99305222291089E-4]:3.436882622298E-1)[&rate=4.99305222291089E-4]:1.492510806542E0)[&rate=4.99305222291089E-4]:8.852632144214E-2)[&rate=4.99305222291089E-4]:2.409492537955E-1)[&rate=4.99305222291089E-4]:4.478484920812E-2)[&rate=4.99305222291089E-4]:4.503849478418E-1)[&rate=4.99305222291089E-4]:1.900238800398E-1,((59[&rate=4.99305222291089E-4]:4.573058932527E-1,(((((56[&rate=4.99305222291089E-4]:2.013542213789E-1,55[&rate=4.99305222291089E-4]:2.013542213789E-1)[&rate=4.99305222291089E-4]:2.62121269706E-2,54[&rate=4.99305222291089E-4]:1.975117035409E-1)[&rate=4.99305222291089E-4]:2.576298216701E-3,37[&rate=4.99305222291089E-4]:2.76590733998E-1)[&rate=4.99305222291089E-4]:7.62095696178E-2,58[&rate=4.99305222291089E-4]:3.336746205557E-1)[&rate=4.99305222291089E-4]:1.40645939124E-2,57[&rate=4.99305222291089E-4]:3.313457718451E-1)[&rate=4.99305222291089E-4]:1.286923618447E-1)[&rate=4.99305222291089E-4]:4.160566651061E-1,68[&rate=4.99305222291089E-4]:8.241822304898E-1)[&rate=4.99305222291089E-4]:3.386171783031E-1)[&rate=4.99305222291089E-4]:1.749932500659E-1,((((121[&rate=4.99305222291089E-4]:2.405996557845E0,((69[&rate=4.99305222291089E-4]:1.425850638259E0,118[&rate=4.99305222291089E-4]:1.414891734149E0)[&rate=4.99305222291089E-4]:8.321659260659E-3,((129[&rate=4.99305222291089E-4]:2.1815295798E-1,132[&rate=4.99305222291089E-4]:2.208926840074E-1)[&rate=4.99305222291089E-4]:1.447495684959E-2,(130[&rate=4.99305222291089E-4]:1.455236336663E-1,131[&rate=4.99305222291089E-4]:1.482633596936E-1)[&rate=4.99305222291089E-4]:8.710428116334E-2)[&rate=4.99305222291089E-4]:1.053599177211E0)[&rate=4.99305222291089E-4]:5.252489178598E-1)[&rate=4.99305222291089E-4]:7.287242131475E-2,(((((49[&rate=4.99305222291089E-4]:5.943547316842E-1,50[&rate=4.99305222291089E-4]:5.943547316842E-1)[&rate=4.99305222291089E-4]:8.207381768563E-2,(45[&rate=4.99305222291089E-4]:6.519241664322E-1,(44[&rate=4.99305222291089E-4]:5.694164231345E-1,(47[&rate=4.99305222291089E-4]:4.49992714098E-1,51[&rate=4.99305222291089E-4]:4.226703097265E-1)[&rate=4.99305222291089E-4]:1.248881899108E-1)[&rate=4.99305222291089E-4]:8.523998373484E-2)[&rate=4.99305222291089E-4]:4.909454687193E-2)[&rate=4.99305222291089E-4]:2.742799919573E-2,(46[&rate=4.99305222291089E-4]:6.288212799828E-1,(43[&rate=4.99305222291089E-4]:5.503055187523E-1,((42[&rate=4.99305222291089E-4]:3.851175299173E-1,41[&rate=4.99305222291089E-4]:3.79653049043E-1)[&rate=4.99305222291089E-4]:5.331999092386E-2,48[&rate=4.99305222291089E-4]:4.766888869613E-1)[&rate=4.99305222291089E-4]:6.268767004248E-2)[&rate=4.99305222291089E-4]:7.851576123049E-2)[&rate=4.99305222291089E-4]:1.078221538284E-1)[&rate=4.99305222291089E-4]:3.382236031149E-1,(((((62[&rate=4.99305222291089E-4]:2.542139172724E-1,64[&rate=4.99305222291089E-4]:2.131180268613E-1)[&rate=4.99305222291089E-4]:9.838963240559E-2,65[&rate=4.99305222291089E-4]:1.608227277602E-1)[&rate=4.99305222291089E-4]:2.846891793504E-2,60[&rate=4.99305222291089E-4]:1.892916456952E-1)[&rate=4.99305222291089E-4]:2.771879207711E-1,(63[&rate=4.99305222291089E-4]:3.604029712332E-1,61[&rate=4.99305222291089E-4]:4.014988616442E-1)[&rate=4.99305222291089E-4]:2.567615267398E-1)[&rate=4.99305222291089E-4]:7.030762803278E-1,128[&rate=4.99305222291089E-4]:1.221610641315E0)[&rate=4.99305222291089E-4]:6.184558865915E-1)[&rate=4.99305222291089E-4]:1.795475927798E-2,127[&rate=4.99305222291089E-4]:2.896377451568E0)[&rate=4.99305222291089E-4]:2.358741800339E-2)[&rate=4.99305222291089E-4]:1.394918926864E-2,(36[&rate=4.99305222291089E-4]:3.600978500895E-1,35[&rate=4.99305222291089E-4]:3.135225076238E-1)[&rate=4.99305222291089E-4]:5.326826354465E-2)[&rate=4.99305222291089E-4]:2.778099137522E-1,(((((((101[&rate=4.99305222291089E-4]:6.310971478767E-1,(((((87[&rate=4.99305222291089E-4]:2.049784155222E-1,((90[&rate=4.99305222291089E-4]:1.324699808398E-1,91[&rate=4.99305222291089E-4]:1.324699808398E-1)[&rate=4.99305222291089E-4]:3.840022387765E-2,92[&rate=4.99305222291089E-4]:1.708702047175E-1)[&rate=4.99305222291089E-4]:4.780684094173E-2)[&rate=4.99305222291089E-4]:2.159986934547E-2,(83[&rate=4.99305222291089E-4]:2.119780715025E-1,((93[&rate=4.99305222291089E-4]:1.194325774317E-1,(84[&rate=4.99305222291089E-4]:7.704904699473E-2,86[&rate=4.99305222291089E-4]:7.704904699473E-2)[&rate=4.99305222291089E-4]:2.868490029991E-2)[&rate=4.99305222291089E-4]:6.052138584569E-2,85[&rate=4.99305222291089E-4]:1.662553331403E-1)[&rate=4.99305222291089E-4]:4.572273836213E-2)[&rate=4.99305222291089E-4]:1.460021336519E-2)[&rate=4.99305222291089E-4]:5.557200497269E-2,(89[&rate=4.99305222291089E-4]:1.107655910367E-1,88[&rate=4.99305222291089E-4]:9.706696089971E-2)[&rate=4.99305222291089E-4]:1.850833289406E-1)[&rate=4.99305222291089E-4]:1.65197259115E0,(6[&rate=4.99305222291089E-4]:8.001459606565E-1,((15[&rate=4.99305222291089E-4]:3.778297874522E-1,10[&rate=4.99305222291089E-4]:3.394736230688E-1)[&rate=4.99305222291089E-4]:3.71142263005E-1,(18[&rate=4.99305222291089E-4]:7.040875458783E-1,3[&rate=4.99305222291089E-4]:5.890190527277E-1)[&rate=4.99305222291089E-4]:5.310368266131E-2)[&rate=4.99305222291089E-4]:1.05968430747E-1)[&rate=4.99305222291089E-4]:6.463056874574E-1)[&rate=4.99305222291089E-4]:4.252388805392E-2,(((((11[&rate=4.99305222291089E-4]:7.262608588084E-1,140[&rate=4.99305222291089E-4]:7.070827766166E-1)[&rate=4.99305222291089E-4]:5.105187423411E-2,(23[&rate=4.99305222291089E-4]:3.948807210572E-1,(25[&rate=4.99305222291089E-4]:3.876539987656E-1,20[&rate=4.99305222291089E-4]:3.684759165739E-1)[&rate=4.99305222291089E-4]:1.818562640124E-2)[&rate=4.99305222291089E-4]:4.673635188345E-1)[&rate=4.99305222291089E-4]:4.675330453432E-1,(((21[&rate=4.99305222291089E-4]:6.410920112102E-1,28[&rate=4.99305222291089E-4]:6.657495454566E-1)[&rate=4.99305222291089E-4]:2.145272144671E-1,1[&rate=4.99305222291089E-4]:9.39753900608E-2)[&rate=4.99305222291089E-4]:3.166736186693E-2,24[&rate=4.99305222291089E-4]:9.06464669736E-1)[&rate=4.99305222291089E-4]:4.342715196086E-1)[&rate=4.99305222291089E-4]:2.523578535167E-2,102[&rate=4.99305222291089E-4]:2.043281390799E-1)[&rate=4.99305222291089E-4]:1.889621633565E-1,(((((((114[&rate=4.99305222291089E-4]:1.864865433641E-1,112[&rate=4.99305222291089E-4]:2.68678324186E-1)[&rate=4.99305222291089E-4]:1.139337965189E-1,(109[&rate=4.99305222291089E-4]:3.607873010364E-1,107[&rate=4.99305222291089E-4]:3.416092188447E-1)[&rate=4.99305222291089E-4]:1.908509364112E-2)[&rate=4.99305222291089E-4]:1.263971346881E-1,108[&rate=4.99305222291089E-4]:4.843517211465E-1)[&rate=4.99305222291089E-4]:3.363111195841E-1,(115[&rate=4.99305222291089E-4]:5.939158720257E-1,(19[&rate=4.99305222291089E-4]:5.055785293078E-1,13[&rate=4.99305222291089E-4]:4.672223649241E-1)[&rate=4.99305222291089E-4]:2.088852879234E-1)[&rate=4.99305222291089E-4]:1.692127221296E-1)[&rate=4.99305222291089E-4]:8.421819742755E-2,((148[&rate=4.99305222291089E-4]:3.040056132303E-1,143[&rate=4.99305222291089E-4]:3.01265887203E-1)[&rate=4.99305222291089E-4]:4.726973170743E-1,(116[&rate=4.99305222291089E-4]:7.342658117322E-1,(((111[&rate=4.99305222291089E-4]:2.286385019871E-1,104[&rate=4.99305222291089E-4]:2.122001458227E-1)[&rate=4.99305222291089E-4]:6.809606538552E-2,106[&rate=4.99305222291089E-4]:2.802962112082E-1)[&rate=4.99305222291089E-4]:1.189972906893E-1,139[&rate=4.99305222291089E-4]:5.910743238153E-1)[&rate=4.99305222291089E-4]:3.952462824374E-1)[&rate=4.99305222291089E-4]:4.080954188738E-3)[&rate=4.99305222291089E-4]:1.090000256619E-1)[&rate=4.99305222291089E-4]:2.029165630695E-1,((((30[&rate=4.99305222291089E-4]:4.638278233384E-1,4[&rate=4.99305222291089E-4]:2.912250836124E-1)[&rate=4.99305222291089E-4]:3.829630954763E-1,(17[&rate=4.99305222291089E-4]:2.479793424486E-1,14[&rate=4.99305222291089E-4]:2.096231780649E-1)[&rate=4.99305222291089E-4]:5.220992475989E-1)[&rate=4.99305222291089E-4]:7.434283560458E-2,(117[&rate=4.99305222291089E-4]:4.902088597744E-1,9[&rate=4.99305222291089E-4]:4.792499556647E-1)[&rate=4.99305222291089E-4]:3.185961275216E-1)[&rate=4.99305222291089E-4]:2.965907614474E-2,(113[&rate=4.99305222291089E-4]:8.060887695613E-1,(105[&rate=4.99305222291089E-4]:7.65175030244E-1,110[&rate=4.99305222291089E-4]:7.870928384631E-1)[&rate=4.99305222291089E-4]:1.351647904354E-2)[&rate=4.99305222291089E-4]:2.963556785184E-2)[&rate=4.99305222291089E-4]:2.967307980609E-1)[&rate=4.99305222291089E-4]:2.753339550153E-1,((141[&rate=4.99305222291089E-4]:4.743520441172E-1,(144[&rate=4.99305222291089E-4]:3.137578796504E-1,145[&rate=4.99305222291089E-4]:3.192373317054E-1)[&rate=4.99305222291089E-4]:1.578544384394E-1)[&rate=4.99305222291089E-4]:1.8551870535E-1,142[&rate=4.99305222291089E-4]:6.626104754948E-1)[&rate=4.99305222291089E-4]:9.177813547209E-1)[&rate=4.99305222291089E-4]:5.947381468652E-2)[&rate=4.99305222291089E-4]:4.637016523833E-2)[&rate=4.99305222291089E-4]:1.969161322569E-1)[&rate=4.99305222291089E-4]:6.735274978409E-1,39[&rate=4.99305222291089E-4]:3.314604867239E-1)[&rate=4.99305222291089E-4]:4.121420068283E-2,16[&rate=4.99305222291089E-4]:2.458167613524E0)[&rate=4.99305222291089E-4]:1.863790341241E-1,40[&rate=4.99305222291089E-4]:5.590537215308E-1)[&rate=4.99305222291089E-4]:2.164356800467E-2,(97[&rate=4.99305222291089E-4]:4.906328365488E-1,(147[&rate=4.99305222291089E-4]:5.909458668452E-1,((2[&rate=4.99305222291089E-4]:8.725919971631E-1,((((7[&rate=4.99305222291089E-4]:1.334795683803E-1,8[&rate=4.99305222291089E-4]:1.334795683803E-1)[&rate=4.99305222291089E-4]:5.982273595755E-1,26[&rate=4.99305222291089E-4]:8.385562430243E-1)[&rate=4.99305222291089E-4]:3.923156108046E-2,31[&rate=4.99305222291089E-4]:9.216234205432E-1)[&rate=4.99305222291089E-4]:3.163434441418E-2,(22[&rate=4.99305222291089E-4]:4.640633796465E-1,27[&rate=4.99305222291089E-4]:4.805017358109E-1)[&rate=4.99305222291089E-4]:4.343998647628E-1)[&rate=4.99305222291089E-4]:1.467314924798E-1)[&rate=4.99305222291089E-4]:1.562660487882E0,146[&rate=4.99305222291089E-4]:5.987452614501E-1)[&rate=4.99305222291089E-4]:5.504213544965E-2)[&rate=4.99305222291089E-4]:2.810227025021E-2)[&rate=4.99305222291089E-4]:1.902620162039E-2)[&rate=4.99305222291089E-4]:5.019186981552E-1,(((96[&rate=4.99305222291089E-4]:6.342738110982E-1,99[&rate=4.99305222291089E-4]:6.69792936781E-1)[&rate=4.99305222291089E-4]:9.821741234888E-2,98[&rate=4.99305222291089E-4]:7.461524256327E-1)[&rate=4.99305222291089E-4]:1.024136716955E-1,(95[&rate=4.99305222291089E-4]:8.189326933341E-1,(100[&rate=4.99305222291089E-4]:5.640037779936E-1,94[&rate=4.99305222291089E-4]:5.640037779936E-1)[&rate=4.99305222291089E-4]:1.702294617884E-1)[&rate=4.99305222291089E-4]:4.056236574282E-2)[&rate=4.99305222291089E-4]:3.624651909088E-1)[&rate=4.99305222291089E-4]:2.729837286177E-2,38[&rate=4.99305222291089E-4]:1.041608349623E0)[&rate=4.99305222291089E-4]:2.053577818127E-1)[&rate=4.99305222291089E-4]:1.454713361659E-1)[&rate=4.99305222291089E-4]:1.673392820081E-1,((32[&rate=4.99305222291089E-4]:1.33161225821E-2,((120[&rate=4.99305222291089E-4]:1.707660391819E0,((138[&rate=4.99305222291089E-4]:2.948378501925E-1,136[&rate=4.99305222291089E-4]:1.633310008773E-1)[&rate=4.99305222291089E-4]:5.099182356306E-1,135[&rate=4.99305222291089E-4]:6.047560858231E-1)[&rate=4.99305222291089E-4]:8.508495114752E-1)[&rate=4.99305222291089E-4]:6.389996661612E-1,(((122[&rate=4.99305222291089E-4]:3.628003839872E-1,(124[&rate=4.99305222291089E-4]:1.919696223467E-1,123[&rate=4.99305222291089E-4]:1.947018627839E-1)[&rate=4.99305222291089E-4]:1.680985212034E-1)[&rate=4.99305222291089E-4]:5.377128195547E-1,67[&rate=4.99305222291089E-4]:3.992406532013E-1)[&rate=4.99305222291089E-4]:7.448295644304E-3,((119[&rate=4.99305222291089E-4]:2.316278153284E0,126[&rate=4.99305222291089E-4]:1.53057563064E0)[&rate=4.99305222291089E-4]:9.098352736763E-2,66[&rate=4.99305222291089E-4]:3.743849683224E-1)[&rate=4.99305222291089E-4]:3.230398052312E-2)[&rate=4.99305222291089E-4]:2.984807764515E-3)[&rate=4.99305222291089E-4]:4.885738728212E-1)[&rate=4.99305222291089E-4]:4.988008846258E-2,33[&rate=4.99305222291089E-4]:6.867566309939E-2)[&rate=4.99305222291089E-4]:9.283585200695E-3)[&rate=4.99305222291089E-4]:8.271609239688E-3,34[&rate=4.99305222291089E-4]:1.026692137041E-1);
tree STATE_41890000 [&joint=-20989.156285331956,lnP=-20989.156285331956] = [&R] (((125[&rate=5.292623926726662E-4]:1.10896135687E0,(53[&rate=5.292623926726662E-4]:8.240231762986E-1,(((103[&rate=5.292623926726662E-4]:6.43960141934E-1,((12[&rate=5.292623926726662E-4]:2.055952491896E-1,5[&rate=5.292623926726662E-4]:1.672390848062E-1)[&rate=5.292623926726662E-4]:9.680283179726E-2,29[&rate=5.292623926726662E-4]:4.092473960554E-1)[&rate=5.292623926726662E-4]:4.675894582074E-1)[&rate=5.292623926726662E-4]:1.720837609046E0,52[&rate=5.292623926726662E-4]:7.005040164188E-1)[&rate=5.292623926726662E-4]:8.394741390489E-2,((((73[&rate=5.292623926726662E-4]:3.980447180369E-1,((81[&rate=5.292623926726662E-4]:1.484114523112E-1,80[&rate=5.292623926726662E-4]:1.484114523112E-1)[&rate=5.292623926726662E-4]:1.570190471136E-1,77[&rate=5.292623926726662E-4]:3.492661158632E-1)[&rate=5.292623926726662E-4]:4.329915011896E-2)[&rate=5.292623926726662E-4]:3.073186333121E-2,((79[&rate=5.292623926726662E-4]:2.785202288238E-1,82[&rate=5.292623926726662E-4]:2.867394069059E-1)[&rate=5.292623926726662E-4]:3.489415470182E-2,((78[&rate=5.292623926726662E-4]:5.236168033554E-2,72[&rate=5.292623926726662E-4]:3.044387211623E-2)[&rate=5.292623926726662E-4]:2.114605167099E-1,71[&rate=5.292623926726662E-4]:2.364249367714E-1)[&rate=5.292623926726662E-4]:4.959218648017E-2)[&rate=5.292623926726662E-4]:7.426630743165E-2)[&rate=5.292623926726662E-4]:3.497999134407E-1,(((76[&rate=5.292623926726662E-4]:3.857196838546E-1,74[&rate=5.292623926726662E-4]:3.857196838546E-1)[&rate=5.292623926726662E-4]:2.21473578712E-2,70[&rate=5.292623926726662E-4]:3.695108773423E-1)[&rate=5.292623926726662E-4]:1.550558372229E-1,75[&rate=5.292623926726662E-4]:5.629228789487E-1)[&rate=5.292623926726662E-4]:2.1565361586E-1)[&rate=5.292623926726662E-4]:5.907633885554E-1,((133[&rate=5.292623926726662E-4]:4.184335630634E-1,134[&rate=5.292623926726662E-4]:3.882965767622E-1)[&rate=5.292623926726662E-4]:5.422776509054E-2,137[&rate=5.292623926726662E-4]:5.13757218565E-1)[&rate=5.292623926726662E-4]:9.322949935664E-1)[&rate=5.292623926726662E-4]:1.533778842602E-1)[&rate=5.292623926726662E-4]:4.776846728636E-2)[&rate=5.292623926726662E-4]:4.953206942328E-1)[&rate=5.292623926726662E-4]:3.995125035268E-1,((((56[&rate=5.292623926726662E-4]:3.135499998275E-1,55[&rate=5.292623926726662E-4]:3.135499998275E-1)[&rate=5.292623926726662E-4]:2.466632333377E-2,((58[&rate=5.292623926726662E-4]:2.204478112263E-1,54[&rate=5.292623926726662E-4]:1.63070762046E-1)[&rate=5.292623926726662E-4]:1.007389352276E-1,37[&rate=5.292623926726662E-4]:3.40312429514E-1)[&rate=5.292623926726662E-4]:4.435198107905E-2)[&rate=5.292623926726662E-4]:1.198001690919E-1,(57[&rate=5.292623926726662E-4]:2.804346767457E-1,59[&rate=5.292623926726662E-4]:2.777024363085E-1)[&rate=5.292623926726662E-4]:1.885107772562E-1)[&rate=5.292623926726662E-4]:4.388658226359E-1,68[&rate=5.292623926726662E-4]:8.558987083317E-1)[&rate=5.292623926726662E-4]:4.859084853986E-1)[&rate=5.292623926726662E-4]:2.107854505382E-1,(33[&rate=5.292623926726662E-4]:8.58092013405E-2,(32[&rate=5.292623926726662E-4]:6.458784206444E-2,((((66[&rate=5.292623926726662E-4]:7.591910051524E-3,120[&rate=5.292623926726662E-4]:1.944578211421E0)[&rate=5.292623926726662E-4]:3.680642110573E-1,(((138[&rate=5.292623926726662E-4]:3.303597368743E-1,136[&rate=5.292623926726662E-4]:1.988528875591E-1)[&rate=5.292623926726662E-4]:5.478904564115E-1,135[&rate=5.292623926726662E-4]:6.782501932858E-1)[&rate=5.292623926726662E-4]:1.293269816488E0,119[&rate=5.292623926726662E-4]:2.319465215254E0)[&rate=5.292623926726662E-4]:8.906761818403E-2)[&rate=5.292623926726662E-4]:3.29527705604E-2,(((122[&rate=5.292623926726662E-4]:4.066319836288E-1,(124[&rate=5.292623926726662E-4]:1.974928416793E-1,123[&rate=5.292623926726662E-4]:2.002250821164E-1)[&rate=5.292623926726662E-4]:2.064069015124E-1)[&rate=5.292623926726662E-4]:3.875205930784E-1,67[&rate=5.292623926726662E-4]:2.928800263666E-1)[&rate=5.292623926726662E-4]:1.02916065323E-1,126[&rate=5.292623926726662E-4]:1.642970281375E0)[&rate=5.292623926726662E-4]:1.281279997965E-2)[&rate=5.292623926726662E-4]:5.354306227671E-1,(34[&rate=5.292623926726662E-4]:7.550655900467E-2,((((121[&rate=5.292623926726662E-4]:2.477875047119E0,127[&rate=5.292623926726662E-4]:2.91897093753E0)[&rate=5.292623926726662E-4]:2.92574695889E-1,(((((129[&rate=5.292623926726662E-4]:2.460856874826E-1,((130[&rate=5.292623926726662E-4]:1.333308902502E-1,131[&rate=5.292623926726662E-4]:1.360706162775E-1)[&rate=5.292623926726662E-4]:9.776314159142E-2,132[&rate=5.292623926726662E-4]:2.338337578689E-1)[&rate=5.292623926726662E-4]:1.4991655641E-2)[&rate=5.292623926726662E-4]:9.770332259304E-1,69[&rate=5.292623926726662E-4]:1.371064118893E0)[&rate=5.292623926726662E-4]:3.350361593522E-2,118[&rate=5.292623926726662E-4]:1.393608830718E0)[&rate=5.292623926726662E-4]:6.681835847883E-1,(45[&rate=5.292623926726662E-4]:9.202089210377E-1,(((((46[&rate=5.292623926726662E-4]:4.805933931078E-1,43[&rate=5.292623926726662E-4]:4.805933931078E-1)[&rate=5.292623926726662E-4]:3.68097661375E-2,((48[&rate=5.292623926726662E-4]:4.013707834398E-1,41[&rate=5.292623926726662E-4]:3.576549364454E-1)[&rate=5.292623926726662E-4]:5.6526295226E-2,42[&rate=5.292623926726662E-4]:4.196457125456E-1)[&rate=5.292623926726662E-4]:4.857711883101E-2)[&rate=5.292623926726662E-4]:7.892377243907E-2,(51[&rate=5.292623926726662E-4]:4.405136649614E-1,44[&rate=5.292623926726662E-4]:4.623715884586E-1)[&rate=5.292623926726662E-4]:1.284908623515E-1)[&rate=5.292623926726662E-4]:1.207578544909E-1,47[&rate=5.292623926726662E-4]:7.170847861753E-1)[&rate=5.292623926726662E-4]:4.693576692359E-2,(49[&rate=5.292623926726662E-4]:4.742506308922E-1,50[&rate=5.292623926726662E-4]:4.742506308922E-1)[&rate=5.292623926726662E-4]:2.569830369609E-1)[&rate=5.292623926726662E-4]:1.643850892503E-1)[&rate=5.292623926726662E-4]:2.2846125478E-1)[&rate=5.292623926726662E-4]:5.415311552057E-2,(128[&rate=5.292623926726662E-4]:1.285327640293E0,((64[&rate=5.292623926726662E-4]:3.661001110637E-1,(65[&rate=5.292623926726662E-4]:1.909277616309E-1,(62[&rate=5.292623926726662E-4]:3.390798540008E-1,60[&rate=5.292623926726662E-4]:1.47299032083E-1)[&rate=5.292623926726662E-4]:4.362872954784E-2)[&rate=5.292623926726662E-4]:2.448741792612E-2)[&rate=5.292623926726662E-4]:2.189289986772E-1,(63[&rate=5.292623926726662E-4]:2.18194888964E-1,61[&rate=5.292623926726662E-4]:2.59290779375E-1)[&rate=5.292623926726662E-4]:3.668342207769E-1)[&rate=5.292623926726662E-4]:7.98928667538E-1)[&rate=5.292623926726662E-4]:6.90891863337E-1)[&rate=5.292623926726662E-4]:1.969699654054E-1)[&rate=5.292623926726662E-4]:5.671635203435E-2,(36[&rate=5.292623926726662E-4]:4.485132088497E-1,35[&rate=5.292623926726662E-4]:4.019378663839E-1)[&rate=5.292623926726662E-4]:2.992008313978E-1)[&rate=5.292623926726662E-4]:1.840603423539E-1,(((97[&rate=5.292623926726662E-4]:5.801507745709E-1,((101[&rate=5.292623926726662E-4]:5.6337700277E-1,((((116[&rate=5.292623926726662E-4]:7.652115172573E-1,((((109[&rate=5.292623926726662E-4]:3.122152803732E-1,(114[&rate=5.292623926726662E-4]:2.125305636659E-1,112[&rate=5.292623926726662E-4]:2.947223444877E-1)[&rate=5.292623926726662E-4]:2.023266191279E-2)[&rate=5.292623926726662E-4]:1.514243650182E-1,(108[&rate=5.292623926726662E-4]:1.939208934361E-1,107[&rate=5.292623926726662E-4]:1.966606194635E-1)[&rate=5.292623926726662E-4]:2.478009437362E-1)[&rate=5.292623926726662E-4]:2.141340784691E-1,((19[&rate=5.292623926726662E-4]:5.644368610728E-1,13[&rate=5.292623926726662E-4]:5.260806966891E-1)[&rate=5.292623926726662E-4]:1.044020794314E-1,115[&rate=5.292623926726662E-4]:5.482909952987E-1)[&rate=5.292623926726662E-4]:5.003067376726E-2)[&rate=5.292623926726662E-4]:1.667642398527E-1,(((106[&rate=5.292623926726662E-4]:1.818598279443E-1,139[&rate=5.292623926726662E-4]:3.73640649862E-1)[&rate=5.292623926726662E-4]:1.981424226067E-1,(104[&rate=5.292623926726662E-4]:2.577128387002E-1,111[&rate=5.292623926726662E-4]:2.741511948645E-1)[&rate=5.292623926726662E-4]:1.222894118509E-1)[&rate=5.292623926726662E-4]:2.507151980474E-1,(148[&rate=5.292623926726662E-4]:1.804893009653E-1,143[&rate=5.292623926726662E-4]:1.777495749379E-1)[&rate=5.292623926726662E-4]:4.283103394141E-1)[&rate=5.292623926726662E-4]:1.94642432923E-1)[&rate=5.292623926726662E-4]:1.256083386247E-4)[&rate=5.292623926726662E-4]:3.543155537637E-1,((113[&rate=5.292623926726662E-4]:8.379777333774E-1,(105[&rate=5.292623926726662E-4]:7.642179487617E-1,110[&rate=5.292623926726662E-4]:7.861357569808E-1)[&rate=5.292623926726662E-4]:4.636252434195E-2)[&rate=5.292623926726662E-4]:3.678777923693E-2,((9[&rate=5.292623926726662E-4]:4.521025662022E-1,(17[&rate=5.292623926726662E-4]:3.772538847577E-1,14[&rate=5.292623926726662E-4]:3.38897720374E-1)[&rate=5.292623926726662E-4]:1.214240239103E-1)[&rate=5.292623926726662E-4]:3.762264386191E-1,(117[&rate=5.292623926726662E-4]:5.255160568556E-1,(30[&rate=5.292623926726662E-4]:2.895274893554E-1,4[&rate=5.292623926726662E-4]:1.169247496294E-1)[&rate=5.292623926726662E-4]:3.483173346234E-1)[&rate=5.292623926726662E-4]:3.137718520754E-1)[&rate=5.292623926726662E-4]:3.8217329711E-2)[&rate=5.292623926726662E-4]:3.269533392285E-1)[&rate=5.292623926726662E-4]:2.193149365949E-1,((((11[&rate=5.292623926726662E-4]:7.75960356789E-1,140[&rate=5.292623926726662E-4]:7.567822745973E-1)[&rate=5.292623926726662E-4]:2.936108498068E-2,(23[&rate=5.292623926726662E-4]:5.70860490112E-1,(25[&rate=5.292623926726662E-4]:5.325051990446E-1,20[&rate=5.292623926726662E-4]:5.133271168529E-1)[&rate=5.292623926726662E-4]:4.931419517705E-2)[&rate=5.292623926726662E-4]:3.193924585069E-1)[&rate=5.292623926726662E-4]:5.389387321439E-1,(102[&rate=5.292623926726662E-4]:5.817132803537E-2,(((21[&rate=5.292623926726662E-4]:7.117789663684E-1,28[&rate=5.292623926726662E-4]:7.364365006148E-1)[&rate=5.292623926726662E-4]:1.680399368008E-1,1[&rate=5.292623926726662E-4]:1.181750675527E-1)[&rate=5.292623926726662E-4]:5.821667854465E-2,24[&rate=5.292623926726662E-4]:9.572136639056E-1)[&rate=5.292623926726662E-4]:2.626014997462E-1)[&rate=5.292623926726662E-4]:2.203354212207E-1)[&rate=5.292623926726662E-4]:5.215441925255E-2,((141[&rate=5.292623926726662E-4]:4.792298945119E-1,(144[&rate=5.292623926726662E-4]:3.848412960103E-1,145[&rate=5.292623926726662E-4]:3.903207480653E-1)[&rate=5.292623926726662E-4]:9.164887247419E-2)[&rate=5.292623926726662E-4]:1.45602491074E-1,142[&rate=5.292623926726662E-4]:6.275721116134E-1)[&rate=5.292623926726662E-4]:9.49664399361E-1)[&rate=5.292623926726662E-4]:1.64000171896E-2)[&rate=5.292623926726662E-4]:1.390491172874E-2,((((15[&rate=5.292623926726662E-4]:5.010529755613E-1,10[&rate=5.292623926726662E-4]:4.626968111779E-1)[&rate=5.292623926726662E-4]:3.237492555882E-1,6[&rate=5.292623926726662E-4]:7.700077106018E-1)[&rate=5.292623926726662E-4]:1.817757863109E-2,(18[&rate=5.292623926726662E-4]:7.446994628423E-1,3[&rate=5.292623926726662E-4]:6.296309696917E-1)[&rate=5.292623926726662E-4]:1.064995250207E-1)[&rate=5.292623926726662E-4]:6.143108812241E-1,((89[&rate=5.292623926726662E-4]:1.056572023925E-1,88[&rate=5.292623926726662E-4]:9.195857225545E-2)[&rate=5.292623926726662E-4]:2.001803995768E-1,(((84[&rate=5.292623926726662E-4]:1.574498546134E-1,((83[&rate=5.292623926726662E-4]:4.207020565596E-2,85[&rate=5.292623926726662E-4]:4.207020565596E-2)[&rate=5.292623926726662E-4]:8.765733836649E-2,86[&rate=5.292623926726662E-4]:1.297275440225E-1)[&rate=5.292623926726662E-4]:2.772231059099E-2)[&rate=5.292623926726662E-4]:8.892315055963E-3,93[&rate=5.292623926726662E-4]:1.800407998064E-1)[&rate=5.292623926726662E-4]:1.040900532961E-1,(87[&rate=5.292623926726662E-4]:2.246879791126E-1,((90[&rate=5.292623926726662E-4]:9.593996595811E-2,91[&rate=5.292623926726662E-4]:9.593996595811E-2)[&rate=5.292623926726662E-4]:8.426891253392E-2,92[&rate=5.292623926726662E-4]:1.80208878492E-1)[&rate=5.292623926726662E-4]:5.81777307576E-2)[&rate=5.292623926726662E-4]:4.574424385294E-2)[&rate=5.292623926726662E-4]:2.170674886669E-2)[&rate=5.292623926726662E-4]:1.598028431501E0)[&rate=5.292623926726662E-4]:7.784995463116E-3)[&rate=5.292623926726662E-4]:2.07890357398E-1)[&rate=5.292623926726662E-4]:1.054339765775E0,(147[&rate=5.292623926726662E-4]:6.886319474347E-1,(((39[&rate=5.292623926726662E-4]:3.940945884557E-1,16[&rate=5.292623926726662E-4]:2.479587514573E0)[&rate=5.292623926726662E-4]:1.234637765364E-1,((31[&rate=5.292623926726662E-4]:6.04387097688E-1,2[&rate=5.292623926726662E-4]:3.769898374139E-1)[&rate=5.292623926726662E-4]:4.856297535671E-1,((22[&rate=5.292623926726662E-4]:3.808392041923E-1,27[&rate=5.292623926726662E-4]:3.972775603567E-1)[&rate=5.292623926726662E-4]:5.648999104773E-1,((7[&rate=5.292623926726662E-4]:2.288840136808E-1,8[&rate=5.292623926726662E-4]:2.288840136808E-1)[&rate=5.292623926726662E-4]:5.797627633627E-1,26[&rate=5.292623926726662E-4]:9.15496092112E-1)[&rate=5.292623926726662E-4]:4.120192666723E-2)[&rate=5.292623926726662E-4]:8.948321603741E-2)[&rate=5.292623926726662E-4]:1.61166457684E0)[&rate=5.292623926726662E-4]:4.628587615815E-2,(146[&rate=5.292623926726662E-4]:6.373144269282E-1,40[&rate=5.292623926726662E-4]:5.170958476932E-1)[&rate=5.292623926726662E-4]:4.674839345699E-2)[&rate=5.292623926726662E-4]:6.741065710415E-2)[&rate=5.292623926726662E-4]:1.329771129646E-2)[&rate=5.292623926726662E-4]:6.636416386211E-3)[&rate=5.292623926726662E-4]:3.868125760291E-1,(((96[&rate=5.292623926726662E-4]:4.4891789875E-1,99[&rate=5.292623926726662E-4]:4.844370244328E-1)[&rate=5.292623926726662E-4]:8.094201751613E-2,98[&rate=5.292623926726662E-4]:5.435211184517E-1)[&rate=5.292623926726662E-4]:2.398791111815E-1,(95[&rate=5.292623926726662E-4]:4.91627115847E-1,(100[&rate=5.292623926726662E-4]:2.943711836192E-1,94[&rate=5.292623926726662E-4]:2.943711836192E-1)[&rate=5.292623926726662E-4]:1.125564786757E-1)[&rate=5.292623926726662E-4]:3.02702075535E-1)[&rate=5.292623926726662E-4]:3.830166728791E-1)[&rate=5.292623926726662E-4]:4.693473836236E-2,38[&rate=5.292623926726662E-4]:1.016630329399E0)[&rate=5.292623926726662E-4]:4.709341572517E-1)[&rate=5.292623926726662E-4]:5.332121749915E-2)[&rate=5.292623926726662E-4]:5.519256801534E-3)[&rate=5.292623926726662E-4]:5.479834477322E-3)[&rate=5.292623926726662E-4]:1.574190722135E-2)[&rate=5.292623926726662E-4]:3.961075036129E-2);
tree STATE_41900000 [&joint=-20992.425796428295,lnP=-20992.425796428295] = [&R] ((((121[&rate=4.6536028655084913E-4]:2.438208807892E0,((35[&rate=4.6536028655084913E-4]:1.716658543506E-1,127[&rate=4.6536028655084913E-4]:2.738789142022E0)[&rate=4.6536028655084913E-4]:1.276575100453E-1,36[&rate=4.6536028655084913E-4]:3.458987068617E-1)[&rate=4.6536028655084913E-4]:1.285804623577E-2)[&rate=4.6536028655084913E-4]:1.611224717133E-1,(((49[&rate=4.6536028655084913E-4]:8.619056564256E-1,((47[&rate=4.6536028655084913E-4]:4.413081746151E-1,50[&rate=4.6536028655084913E-4]:4.085212893694E-1)[&rate=4.6536028655084913E-4]:3.041560311494E-1,(((44[&rate=4.6536028655084913E-4]:4.377649134445E-1,51[&rate=4.6536028655084913E-4]:4.159069899472E-1)[&rate=4.6536028655084913E-4]:7.635988293545E-2,45[&rate=4.6536028655084913E-4]:5.113925559428E-1)[&rate=4.6536028655084913E-4]:1.029482996864E-1,((46[&rate=4.6536028655084913E-4]:4.751137656988E-1,((42[&rate=4.6536028655084913E-4]:3.420805890197E-1,41[&rate=4.6536028655084913E-4]:3.366161081454E-1)[&rate=4.6536028655084913E-4]:5.534514797381E-2,48[&rate=4.6536028655084913E-4]:4.356771031137E-1)[&rate=4.6536028655084913E-4]:2.850770083661E-2)[&rate=4.6536028655084913E-4]:3.300001825171E-2,43[&rate=4.6536028655084913E-4]:5.081137839505E-1)[&rate=4.6536028655084913E-4]:1.1442379299E-1)[&rate=4.6536028655084913E-4]:1.22926628824E-1)[&rate=4.6536028655084913E-4]:1.492283359069E-1)[&rate=4.6536028655084913E-4]:2.282366511573E-1,(128[&rate=4.6536028655084913E-4]:1.880248649218E0,((62[&rate=4.6536028655084913E-4]:4.117228418188E-1,((65[&rate=4.6536028655084913E-4]:1.614125137615E-1,60[&rate=4.6536028655084913E-4]:1.614125137615E-1)[&rate=4.6536028655084913E-4]:1.782107857975E-2,64[&rate=4.6536028655084913E-4]:3.299185238479E-1)[&rate=4.6536028655084913E-4]:4.07084275598E-2)[&rate=4.6536028655084913E-4]:1.433571667523E-1,(63[&rate=4.6536028655084913E-4]:2.09695919607E-1,61[&rate=4.6536028655084913E-4]:2.507918100181E-1)[&rate=4.6536028655084913E-4]:3.04288198553E-1)[&rate=4.6536028655084913E-4]:1.464894668044E0)[&rate=4.6536028655084913E-4]:7.880034590602E-3)[&rate=4.6536028655084913E-4]:3.603003593128E-2,((118[&rate=4.6536028655084913E-4]:1.518666820086E0,((129[&rate=4.6536028655084913E-4]:2.877602467652E-1,132[&rate=4.6536028655084913E-4]:2.904999727925E-1)[&rate=4.6536028655084913E-4]:8.083305661959E-2,(131[&rate=4.6536028655084913E-4]:1.509435877592E-1,130[&rate=4.6536028655084913E-4]:1.482038617319E-1)[&rate=4.6536028655084913E-4]:2.203894416529E-1)[&rate=4.6536028655084913E-4]:1.013087215331E0)[&rate=4.6536028655084913E-4]:8.63925830738E-2,69[&rate=4.6536028655084913E-4]:1.616018307269E0)[&rate=4.6536028655084913E-4]:4.588253439776E-1)[&rate=4.6536028655084913E-4]:7.791228589283E-2)[&rate=4.6536028655084913E-4]:4.082221514389E-1,(((((((101[&rate=4.6536028655084913E-4]:1.34218756506E0,(((18[&rate=4.6536028655084913E-4]:3.437986022061E-1,3[&rate=4.6536028655084913E-4]:2.287301090555E-1)[&rate=4.6536028655084913E-4]:4.412153872794E-1,(6[&rate=4.6536028655084913E-4]:6.65311674299E-1,(15[&rate=4.6536028655084913E-4]:2.231946698404E-1,10[&rate=4.6536028655084913E-4]:1.84838505457E-1)[&rate=4.6536028655084913E-4]:4.969115250064E-1)[&rate=4.6536028655084913E-4]:5.668861655634E-2)[&rate=4.6536028655084913E-4]:9.447244826122E-1,((((144[&rate=4.6536028655084913E-4]:3.511932659948E-1,(141[&rate=4.6536028655084913E-4]:9.630605694727E-2,145[&rate=4.6536028655084913E-4]:9.904578297486E-2)[&rate=4.6536028655084913E-4]:2.576269350749E-1)[&rate=4.6536028655084913E-4]:1.35782919694E-1,142[&rate=4.6536028655084913E-4]:4.924556377438E-1)[&rate=4.6536028655084913E-4]:1.215635384696E0,((((((19[&rate=4.6536028655084913E-4]:3.99028214892E-1,13[&rate=4.6536028655084913E-4]:3.606720505083E-1)[&rate=4.6536028655084913E-4]:6.351413616214E-2,115[&rate=4.6536028655084913E-4]:3.419944058486E-1)[&rate=4.6536028655084913E-4]:3.828742464833E-1,(((114[&rate=4.6536028655084913E-4]:2.276402380699E-1,112[&rate=4.6536028655084913E-4]:3.098320188917E-1)[&rate=4.6536028655084913E-4]:6.328174479133E-2,109[&rate=4.6536028655084913E-4]:3.703740376557E-1)[&rate=4.6536028655084913E-4]:2.112830045006E-2,(108[&rate=4.6536028655084913E-4]:2.733484082018E-1,107[&rate=4.6536028655084913E-4]:2.760881342291E-1)[&rate=4.6536028655084913E-4]:9.623612168488E-2)[&rate=4.6536028655084913E-4]:4.128183690207E-1)[&rate=4.6536028655084913E-4]:5.318562644835E-2,((((139[&rate=4.6536028655084913E-4]:5.01976429769E-1,104[&rate=4.6536028655084913E-4]:3.101956078513E-1)[&rate=4.6536028655084913E-4]:1.498901103069E-2,(106[&rate=4.6536028655084913E-4]:1.467230398896E-1,111[&rate=4.6536028655084913E-4]:1.63161396054E-1)[&rate=4.6536028655084913E-4]:1.784615789924E-1)[&rate=4.6536028655084913E-4]:4.019798166717E-1,116[&rate=4.6536028655084913E-4]:6.668904629509E-1)[&rate=4.6536028655084913E-4]:4.943627123953E-2,(148[&rate=4.6536028655084913E-4]:2.514091673761E-1,143[&rate=4.6536028655084913E-4]:2.486694413488E-1)[&rate=4.6536028655084913E-4]:5.03273731198E-1)[&rate=4.6536028655084913E-4]:6.172754458984E-2)[&rate=4.6536028655084913E-4]:2.332633381732E-1,(((113[&rate=4.6536028655084913E-4]:8.17164949775E-1,((30[&rate=4.6536028655084913E-4]:4.108005802194E-1,4[&rate=4.6536028655084913E-4]:2.381978404933E-1)[&rate=4.6536028655084913E-4]:1.825525304846E-1,117[&rate=4.6536028655084913E-4]:4.810243435807E-1)[&rate=4.6536028655084913E-4]:3.388803322219E-1)[&rate=4.6536028655084913E-4]:2.197088923322E-2,9[&rate=4.6536028655084913E-4]:8.309166609262E-1)[&rate=4.6536028655084913E-4]:1.205133740804E-2,((105[&rate=4.6536028655084913E-4]:3.170111565445E-1,110[&rate=4.6536028655084913E-4]:3.389289647636E-1)[&rate=4.6536028655084913E-4]:4.487629023489E-1,(17[&rate=4.6536028655084913E-4]:4.272629984263E-1,14[&rate=4.6536028655084913E-4]:3.889068340426E-1)[&rate=4.6536028655084913E-4]:4.042644851246E-1)[&rate=4.6536028655084913E-4]:5.801585724905E-2)[&rate=4.6536028655084913E-4]:2.42322221359E-1)[&rate=4.6536028655084913E-4]:3.025010699654E-1,((102[&rate=4.6536028655084913E-4]:2.836703719752E-1,(((21[&rate=4.6536028655084913E-4]:7.805989935962E-1,28[&rate=4.6536028655084913E-4]:8.052565278427E-1)[&rate=4.6536028655084913E-4]:3.932330917173E-2,1[&rate=4.6536028655084913E-4]:5.827846715145E-2)[&rate=4.6536028655084913E-4]:1.026177278935E-1,24[&rate=4.6536028655084913E-4]:9.417181128531E-1)[&rate=4.6536028655084913E-4]:5.035960947384E-1)[&rate=4.6536028655084913E-4]:5.060420064672E-3,((11[&rate=4.6536028655084913E-4]:9.464416990046E-1,140[&rate=4.6536028655084913E-4]:9.272636168129E-1)[&rate=4.6536028655084913E-4]:1.561007829392E-1,(23[&rate=4.6536028655084913E-4]:8.689004295229E-1,(25[&rate=4.6536028655084913E-4]:5.537719625809E-1,20[&rate=4.6536028655084913E-4]:5.345938803891E-1)[&rate=4.6536028655084913E-4]:3.260873710517E-1)[&rate=4.6536028655084913E-4]:3.185735592702E-1)[&rate=4.6536028655084913E-4]:2.519417347535E-1)[&rate=4.6536028655084913E-4]:3.330707296129E-2)[&rate=4.6536028655084913E-4]:1.394778149725E-1)[&rate=4.6536028655084913E-4]:9.440271945525E-2,((89[&rate=4.6536028655084913E-4]:1.963767199959E-1,88[&rate=4.6536028655084913E-4]:1.826780898589E-1)[&rate=4.6536028655084913E-4]:7.47987935451E-2,((((83[&rate=4.6536028655084913E-4]:1.429430564357E-1,93[&rate=4.6536028655084913E-4]:1.566416865727E-1)[&rate=4.6536028655084913E-4]:6.246163664107E-2,((86[&rate=4.6536028655084913E-4]:3.926239753284E-2,85[&rate=4.6536028655084913E-4]:3.926239753284E-2)[&rate=4.6536028655084913E-4]:4.642294942237E-2,84[&rate=4.6536028655084913E-4]:8.568534695521E-2)[&rate=4.6536028655084913E-4]:1.197193461215E-1)[&rate=4.6536028655084913E-4]:2.51995016249E-2,((90[&rate=4.6536028655084913E-4]:8.641380025191E-2,91[&rate=4.6536028655084913E-4]:8.641380025191E-2)[&rate=4.6536028655084913E-4]:1.910052167875E-2,92[&rate=4.6536028655084913E-4]:1.055143219307E-1)[&rate=4.6536028655084913E-4]:1.38788502908E-1)[&rate=4.6536028655084913E-4]:1.316485995917E-2,87[&rate=4.6536028655084913E-4]:2.437690546608E-1)[&rate=4.6536028655084913E-4]:1.37078287432E-2)[&rate=4.6536028655084913E-4]:1.835427817395E0)[&rate=4.6536028655084913E-4]:6.149130554554E-2)[&rate=4.6536028655084913E-4]:7.302573121405E-1)[&rate=4.6536028655084913E-4]:1.746032927871E-1,40[&rate=4.6536028655084913E-4]:5.436266988533E-1)[&rate=4.6536028655084913E-4]:2.808521081366E-2,((97[&rate=4.6536028655084913E-4]:3.069317877364E-1,98[&rate=4.6536028655084913E-4]:5.063853396488E-1)[&rate=4.6536028655084913E-4]:1.546561993191E-1,((95[&rate=4.6536028655084913E-4]:5.316609604182E-1,(100[&rate=4.6536028655084913E-4]:4.307138520474E-1,94[&rate=4.6536028655084913E-4]:4.307138520474E-1)[&rate=4.6536028655084913E-4]:1.624765481873E-2)[&rate=4.6536028655084913E-4]:1.3481511388E-1,(96[&rate=4.6536028655084913E-4]:4.845612292004E-1,99[&rate=4.6536028655084913E-4]:5.200803548832E-1)[&rate=4.6536028655084913E-4]:1.573246811635E-1)[&rate=4.6536028655084913E-4]:5.494426418509E-3)[&rate=4.6536028655084913E-4]:3.908567124525E-2)[&rate=4.6536028655084913E-4]:1.488307978702E-2,(147[&rate=4.6536028655084913E-4]:4.802257668674E-1,(((((7[&rate=4.6536028655084913E-4]:1.565439399952E-1,8[&rate=4.6536028655084913E-4]:1.565439399952E-1)[&rate=4.6536028655084913E-4]:5.677121255336E-1,26[&rate=4.6536028655084913E-4]:8.311053805973E-1)[&rate=4.6536028655084913E-4]:9.122702745582E-2,(31[&rate=4.6536028655084913E-4]:9.301979606309E-1,(22[&rate=4.6536028655084913E-4]:3.834086526406E-1,27[&rate=4.6536028655084913E-4]:3.99847008805E-1)[&rate=4.6536028655084913E-4]:4.919947874422E-1)[&rate=4.6536028655084913E-4]:3.597006386064E-2)[&rate=4.6536028655084913E-4]:4.747964124403E-1,2[&rate=4.6536028655084913E-4]:1.213567176658E0)[&rate=4.6536028655084913E-4]:1.16210198159E0,39[&rate=4.6536028655084913E-4]:4.189433554185E-1)[&rate=4.6536028655084913E-4]:3.905362268571E-3)[&rate=4.6536028655084913E-4]:1.637462717669E-1)[&rate=4.6536028655084913E-4]:1.748805407141E-2,146[&rate=4.6536028655084913E-4]:7.243016227603E-1)[&rate=4.6536028655084913E-4]:2.411044412541E-1,16[&rate=4.6536028655084913E-4]:2.930680410897E0)[&rate=4.6536028655084913E-4]:2.158356685428E-1,38[&rate=4.6536028655084913E-4]:9.927171423932E-1)[&rate=4.6536028655084913E-4]:4.911743379062E-1)[&rate=4.6536028655084913E-4]:8.748851107863E-2,((34[&rate=4.6536028655084913E-4]:5.583530941583E-2,(119[&rate=4.6536028655084913E-4]:2.483131759869E0,(126[&rate=4.6536028655084913E-4]:1.604086863424E0,(66[&rate=4.6536028655084913E-4]:3.084505463672E-1,((67[&rate=4.6536028655084913E-4]:1.504508308237E-1,((123[&rate=4.6536028655084913E-4]:2.005783065972E-1,124[&rate=4.6536028655084913E-4]:1.978460661601E-1)[&rate=4.6536028655084913E-4]:1.462787487039E-1,122[&rate=4.6536028655084913E-4]:3.468570553011E-1)[&rate=4.6536028655084913E-4]:3.048663258632E-1)[&rate=4.6536028655084913E-4]:1.083959365474E-1,(((138[&rate=4.6536028655084913E-4]:2.276876872627E-1,136[&rate=4.6536028655084913E-4]:9.618083794747E-2)[&rate=4.6536028655084913E-4]:5.842956460009E-1,135[&rate=4.6536028655084913E-4]:6.119833332635E-1)[&rate=4.6536028655084913E-4]:8.121636923732E-1,120[&rate=4.6536028655084913E-4]:1.676201820157E0)[&rate=4.6536028655084913E-4]:5.196312485837E-1)[&rate=4.6536028655084913E-4]:4.960377899606E-2)[&rate=4.6536028655084913E-4]:4.846212737166E-2)[&rate=4.6536028655084913E-4]:9.334237380128E-2)[&rate=4.6536028655084913E-4]:4.685939605058E-1)[&rate=4.6536028655084913E-4]:3.240998599814E-2,(((125[&rate=4.6536028655084913E-4]:1.097416540276E0,(((((137[&rate=4.6536028655084913E-4]:3.626325503977E-1,133[&rate=4.6536028655084913E-4]:3.215366599866E-1)[&rate=4.6536028655084913E-4]:1.495911894942E-1,134[&rate=4.6536028655084913E-4]:4.409908631796E-1)[&rate=4.6536028655084913E-4]:9.146903382832E-1,(((((78[&rate=4.6536028655084913E-4]:3.132350198208E-2,72[&rate=4.6536028655084913E-4]:9.40569376277E-3)[&rate=4.6536028655084913E-4]:1.179137319546E-1,79[&rate=4.6536028655084913E-4]:1.492372339367E-1)[&rate=4.6536028655084913E-4]:6.632935409594E-2,82[&rate=4.6536028655084913E-4]:2.237857661147E-1)[&rate=4.6536028655084913E-4]:9.99960210657E-2,(((77[&rate=4.6536028655084913E-4]:1.864036440921E-1,71[&rate=4.6536028655084913E-4]:1.23389945462E-1)[&rate=4.6536028655084913E-4]:1.079648612801E-1,73[&rate=4.6536028655084913E-4]:2.998479574269E-1)[&rate=4.6536028655084913E-4]:4.682191394094E-2,(81[&rate=4.6536028655084913E-4]:3.399710045139E-2,80[&rate=4.6536028655084913E-4]:3.399710045139E-2)[&rate=4.6536028655084913E-4]:2.633577024234E-1)[&rate=4.6536028655084913E-4]:9.988628141276E-3)[&rate=4.6536028655084913E-4]:2.659386142656E-1,((74[&rate=4.6536028655084913E-4]:3.453093797792E-1,(70[&rate=4.6536028655084913E-4]:2.818269766041E-1,76[&rate=4.6536028655084913E-4]:3.201831409876E-1)[&rate=4.6536028655084913E-4]:2.512623879159E-2)[&rate=4.6536028655084913E-4]:1.560496639977E-2,75[&rate=4.6536028655084913E-4]:3.609143461789E-1)[&rate=4.6536028655084913E-4]:2.616827675958E-1)[&rate=4.6536028655084913E-4]:7.276046356332E-1)[&rate=4.6536028655084913E-4]:1.025936712429E-1,53[&rate=4.6536028655084913E-4]:7.063323620387E-1)[&rate=4.6536028655084913E-4]:7.183668407279E-2,((103[&rate=4.6536028655084913E-4]:7.067318760438E-1,((12[&rate=4.6536028655084913E-4]:1.447552237238E-1,5[&rate=4.6536028655084913E-4]:1.063990593403E-1)[&rate=4.6536028655084913E-4]:5.346752963869E-1,29[&rate=4.6536028655084913E-4]:7.862798351792E-1)[&rate=4.6536028655084913E-4]:1.533287531934E-1)[&rate=4.6536028655084913E-4]:1.573366140344E0,52[&rate=4.6536028655084913E-4]:6.158042818272E-1)[&rate=4.6536028655084913E-4]:1.705614855957E-1)[&rate=4.6536028655084913E-4]:5.296300078256E-1)[&rate=4.6536028655084913E-4]:4.866092051455E-1,(((55[&rate=4.6536028655084913E-4]:4.308652609101E-1,56[&rate=4.6536028655084913E-4]:4.308652609101E-1)[&rate=4.6536028655084913E-4]:5.264406083835E-2,(57[&rate=4.6536028655084913E-4]:3.298310188163E-1,((58[&rate=4.6536028655084913E-4]:3.001748849217E-1,54[&rate=4.6536028655084913E-4]:2.427978357414E-1)[&rate=4.6536028655084913E-4]:1.438734534056E-3,(59[&rate=4.6536028655084913E-4]:1.979708395874E-1,37[&rate=4.6536028655084913E-4]:2.362222057076E-1)[&rate=4.6536028655084913E-4]:8.451709680827E-2)[&rate=4.6536028655084913E-4]:4.461084198348E-2)[&rate=4.6536028655084913E-4]:1.64607264681E-1)[&rate=4.6536028655084913E-4]:4.138942107304E-1,68[&rate=4.6536028655084913E-4]:8.564199259216E-1)[&rate=4.6536028655084913E-4]:5.60939152833E-1)[&rate=4.6536028655084913E-4]:7.704437986591E-2,(32[&rate=4.6536028655084913E-4]:3.59016899227E-2,33[&rate=4.6536028655084913E-4]:4.138114197742E-2)[&rate=4.6536028655084913E-4]:2.584962407639E-2)[&rate=4.6536028655084913E-4]:4.576173195798E-3)[&rate=4.6536028655084913E-4]:1.77555508185E-2);
tree STATE_41910000 [&joint=-20992.66992063531,lnP=-20992.66992063531] = [&R] ((34[&rate=5.122265069889868E-4]:6.755770320011E-3,(((67[&rate=5.122265069889868E-4]:2.93509963542E-1,(122[&rate=5.122265069889868E-4]:2.972163646726E-1,(123[&rate=5.122265069889868E-4]:1.818857460815E-1,124[&rate=5.122265069889868E-4]:1.791535056444E-1)[&rate=5.122265069889868E-4]:1.153306185911E-1)[&rate=5.122265069889868E-4]:4.975661492101E-1)[&rate=5.122265069889868E-4]:1.482820332027E-1,((((((138[&rate=5.122265069889868E-4]:2.103139908741E-1,136[&rate=5.122265069889868E-4]:7.880714155893E-2)[&rate=5.122265069889868E-4]:5.647201628774E-1,135[&rate=5.122265069889868E-4]:5.750341537514E-1)[&rate=5.122265069889868E-4]:1.00810155264E0,119[&rate=5.122265069889868E-4]:1.931080911871E0)[&rate=5.122265069889868E-4]:3.073840105757E-1,126[&rate=5.122265069889868E-4]:1.452762399803E0)[&rate=5.122265069889868E-4]:5.336699055396E-2,66[&rate=5.122265069889868E-4]:2.589552006721E-1)[&rate=5.122265069889868E-4]:4.275914757319E-3,120[&rate=5.122265069889868E-4]:2.200217416799E0)[&rate=5.122265069889868E-4]:1.785608813152E-1)[&rate=5.122265069889868E-4]:4.191950906851E-1,(((((127[&rate=5.122265069889868E-4]:2.786288931025E0,35[&rate=5.122265069889868E-4]:2.19165643354E-1)[&rate=5.122265069889868E-4]:5.128478392503E-2,36[&rate=5.122265069889868E-4]:3.170257697448E-1)[&rate=5.122265069889868E-4]:4.645027162685E-2,(((131[&rate=5.122265069889868E-4]:2.342593738693E-1,((132[&rate=5.122265069889868E-4]:1.985566941627E-1,129[&rate=5.122265069889868E-4]:1.958169681353E-1)[&rate=5.122265069889868E-4]:4.865321768613E-3,130[&rate=5.122265069889868E-4]:2.006822899039E-1)[&rate=5.122265069889868E-4]:3.083735793796E-2)[&rate=5.122265069889868E-4]:1.125062607722E0,(118[&rate=5.122265069889868E-4]:1.376127700767E0,69[&rate=5.122265069889868E-4]:1.387086604876E0)[&rate=5.122265069889868E-4]:1.174408561669E-1)[&rate=5.122265069889868E-4]:4.652232154714E-1,((128[&rate=5.122265069889868E-4]:1.326195121777E0,((62[&rate=5.122265069889868E-4]:3.923828137431E-1,((64[&rate=5.122265069889868E-4]:3.143326647899E-1,65[&rate=5.122265069889868E-4]:1.636477332832E-1)[&rate=5.122265069889868E-4]:3.414343474166E-2,60[&rate=5.122265069889868E-4]:1.977911680249E-1)[&rate=5.122265069889868E-4]:2.810823800485E-3)[&rate=5.122265069889868E-4]:3.390569414967E-1,(63[&rate=5.122265069889868E-4]:4.246812392125E-2,61[&rate=5.122265069889868E-4]:8.35640143323E-2)[&rate=5.122265069889868E-4]:6.478757409075E-1)[&rate=5.122265069889868E-4]:7.344813939347E-1)[&rate=5.122265069889868E-4]:4.868117881225E-1,((((51[&rate=5.122265069889868E-4]:6.547259559165E-1,(49[&rate=5.122265069889868E-4]:3.884591719775E-1,44[&rate=5.122265069889868E-4]:4.15781576349E-1)[&rate=5.122265069889868E-4]:2.608023030647E-1)[&rate=5.122265069889868E-4]:1.788695626913E-1,(47[&rate=5.122265069889868E-4]:5.4306994474E-1,50[&rate=5.122265069889868E-4]:5.102830594942E-1)[&rate=5.122265069889868E-4]:3.178479782392E-1)[&rate=5.122265069889868E-4]:1.271253798991E-2,((((41[&rate=5.122265069889868E-4]:3.971315474204E-1,48[&rate=5.122265069889868E-4]:4.408473944149E-1)[&rate=5.122265069889868E-4]:5.124506524429E-2,42[&rate=5.122265069889868E-4]:4.538410935389E-1)[&rate=5.122265069889868E-4]:1.859315406052E-1,43[&rate=5.122265069889868E-4]:6.889529620129E-1)[&rate=5.122265069889868E-4]:5.378593744464E-2,46[&rate=5.122265069889868E-4]:7.427388994576E-1)[&rate=5.122265069889868E-4]:1.308915615116E-1)[&rate=5.122265069889868E-4]:7.767261386242E-2,45[&rate=5.122265069889868E-4]:9.431063535202E-1)[&rate=5.122265069889868E-4]:9.650434408818E-2)[&rate=5.122265069889868E-4]:6.058835107992E-3)[&rate=5.122265069889868E-4]:2.660207718586E-2)[&rate=5.122265069889868E-4]:3.439673805332E-2,121[&rate=5.122265069889868E-4]:2.477324834219E0)[&rate=5.122265069889868E-4]:4.420817223714E-1,(((((101[&rate=5.122265069889868E-4]:1.367788987531E0,(((((116[&rate=5.122265069889868E-4]:7.576296355792E-1,(((104[&rate=5.122265069889868E-4]:3.600080803911E-1,(139[&rate=5.122265069889868E-4]:4.909463310377E-1,111[&rate=5.122265069889868E-4]:3.156038652843E-1)[&rate=5.122265069889868E-4]:6.084257127119E-2)[&rate=5.122265069889868E-4]:1.964321773684E-2,106[&rate=5.122265069889868E-4]:3.79651298128E-1)[&rate=5.122265069889868E-4]:1.724037408771E-1,(148[&rate=5.122265069889868E-4]:1.659338309836E-1,143[&rate=5.122265069889868E-4]:1.631941049563E-1)[&rate=5.122265069889868E-4]:3.642033998023E-1)[&rate=5.122265069889868E-4]:2.658485691769E-1)[&rate=5.122265069889868E-4]:3.320400808761E-1,((((108[&rate=5.122265069889868E-4]:2.633113854978E-1,107[&rate=5.122265069889868E-4]:2.660511115252E-1)[&rate=5.122265069889868E-4]:2.529838253741E-1,((114[&rate=5.122265069889868E-4]:2.207100425453E-1,112[&rate=5.122265069889868E-4]:3.029018233672E-1)[&rate=5.122265069889868E-4]:7.926179398086E-2,109[&rate=5.122265069889868E-4]:3.794238913207E-1)[&rate=5.122265069889868E-4]:1.587891277704E-1)[&rate=5.122265069889868E-4]:2.779291914774E-1,115[&rate=5.122265069889868E-4]:7.366901557739E-1)[&rate=5.122265069889868E-4]:1.317706702723E-2,(19[&rate=5.122265069889868E-4]:6.028858525286E-1,13[&rate=5.122265069889868E-4]:5.645296881449E-1)[&rate=5.122265069889868E-4]:2.675293154781E-1)[&rate=5.122265069889868E-4]:3.398024936541E-1)[&rate=5.122265069889868E-4]:2.339478614676E-1,(((105[&rate=5.122265069889868E-4]:6.077447285024E-1,(113[&rate=5.122265069889868E-4]:4.215012488752E-1,110[&rate=5.122265069889868E-4]:4.160217968205E-1)[&rate=5.122265069889868E-4]:2.13640739901E-1)[&rate=5.122265069889868E-4]:1.919242800663E-1,(17[&rate=5.122265069889868E-4]:5.84026421276E-1,14[&rate=5.122265069889868E-4]:5.456702568923E-1)[&rate=5.122265069889868E-4]:2.813960119501E-1)[&rate=5.122265069889868E-4]:1.414040133937E-2,((30[&rate=5.122265069889868E-4]:3.133459424998E-1,4[&rate=5.122265069889868E-4]:1.407432027737E-1)[&rate=5.122265069889868E-4]:4.222056382268E-1,(9[&rate=5.122265069889868E-4]:4.760709238639E-1,117[&rate=5.122265069889868E-4]:4.870298279735E-1)[&rate=5.122265069889868E-4]:1.361929856298E-1)[&rate=5.122265069889868E-4]:2.207235826061E-1)[&rate=5.122265069889868E-4]:5.646026885629E-1)[&rate=5.122265069889868E-4]:4.48883826597E-2,(((((21[&rate=5.122265069889868E-4]:6.35605301913E-1,28[&rate=5.122265069889868E-4]:6.602628361594E-1)[&rate=5.122265069889868E-4]:1.806912334622E-1,1[&rate=5.122265069889868E-4]:5.465269975865E-2)[&rate=5.122265069889868E-4]:1.234484017856E-1,24[&rate=5.122265069889868E-4]:9.589230193525E-1)[&rate=5.122265069889868E-4]:4.706161982593E-1,(((11[&rate=5.122265069889868E-4]:5.69085033974E-1,140[&rate=5.122265069889868E-4]:5.499069517823E-1)[&rate=5.122265069889868E-4]:3.961464695742E-1,(23[&rate=5.122265069889868E-4]:9.214186522255E-1,(25[&rate=5.122265069889868E-4]:3.76301512936E-1,20[&rate=5.122265069889868E-4]:3.571234307443E-1)[&rate=5.122265069889868E-4]:5.560760433991E-1)[&rate=5.122265069889868E-4]:1.287443581719E-1)[&rate=5.122265069889868E-4]:2.850921117712E-1,102[&rate=5.122265069889868E-4]:1.845701906619E-1)[&rate=5.122265069889868E-4]:8.332519133361E-2)[&rate=5.122265069889868E-4]:2.829961176723E-2,(((145[&rate=5.122265069889868E-4]:6.552278721179E-2,141[&rate=5.122265069889868E-4]:6.278306118421E-2)[&rate=5.122265069889868E-4]:5.372835878348E-2,144[&rate=5.122265069889868E-4]:1.137716939403E-1)[&rate=5.122265069889868E-4]:1.67650128569E-2,142[&rate=5.122265069889868E-4]:1.360161588522E-1)[&rate=5.122265069889868E-4]:1.406754177376E0)[&rate=5.122265069889868E-4]:8.053014490214E-2)[&rate=5.122265069889868E-4]:2.756548471342E-1,(((6[&rate=5.122265069889868E-4]:7.155511823141E-1,(15[&rate=5.122265069889868E-4]:5.694868963065E-1,10[&rate=5.122265069889868E-4]:5.311307319231E-1)[&rate=5.122265069889868E-4]:2.008588065554E-1)[&rate=5.122265069889868E-4]:5.603899323839E-2,(18[&rate=5.122265069889868E-4]:4.937618471516E-1,3[&rate=5.122265069889868E-4]:3.78693354001E-1)[&rate=5.122265069889868E-4]:3.40842027031E-1)[&rate=5.122265069889868E-4]:4.341069789714E-1,((89[&rate=5.122265069889868E-4]:7.212109678125E-2,88[&rate=5.122265069889868E-4]:5.842246664423E-2)[&rate=5.122265069889868E-4]:5.395179745926E-1,(((85[&rate=5.122265069889868E-4]:3.810958847807E-2,83[&rate=5.122265069889868E-4]:3.810958847807E-2)[&rate=5.122265069889868E-4]:8.682093816877E-2,((84[&rate=5.122265069889868E-4]:9.672029681458E-2,93[&rate=5.122265069889868E-4]:1.104189269516E-1)[&rate=5.122265069889868E-4]:5.828187974239E-3,86[&rate=5.122265069889868E-4]:1.025484847888E-1)[&rate=5.122265069889868E-4]:2.238204185802E-2)[&rate=5.122265069889868E-4]:1.471344101134E-1,(87[&rate=5.122265069889868E-4]:7.886840257287E-2,((90[&rate=5.122265069889868E-4]:3.976532685195E-2,91[&rate=5.122265069889868E-4]:3.976532685195E-2)[&rate=5.122265069889868E-4]:9.175131552382E-4,92[&rate=5.122265069889868E-4]:4.068284000718E-2)[&rate=5.122265069889868E-4]:5.18841927027E-2)[&rate=5.122265069889868E-4]:1.931965341874E-1)[&rate=5.122265069889868E-4]:3.258755044766E-1)[&rate=5.122265069889868E-4]:1.095427946164E0)[&rate=5.122265069889868E-4]:4.959978997684E-1)[&rate=5.122265069889868E-4]:7.208884537865E-1)[&rate=5.122265069889868E-4]:5.589335986125E-1,((147[&rate=5.122265069889868E-4]:4.661967676613E-1,((((7[&rate=5.122265069889868E-4]:1.090813659363E-1,8[&rate=5.122265069889868E-4]:1.090813659363E-1)[&rate=5.122265069889868E-4]:4.210499946181E-1,26[&rate=5.122265069889868E-4]:6.369806756229E-1)[&rate=5.122265069889868E-4]:5.90975528804E-2,(31[&rate=5.122265069889868E-4]:5.445342927403E-1,(22[&rate=5.122265069889868E-4]:2.349258188231E-1,27[&rate=5.122265069889868E-4]:2.513641749875E-1)[&rate=5.122265069889868E-4]:2.548139533692E-1)[&rate=5.122265069889868E-4]:1.953795522014E-1)[&rate=5.122265069889868E-4]:1.443172214517E-1,2[&rate=5.122265069889868E-4]:6.568338061193E-1)[&rate=5.122265069889868E-4]:1.708711715191E0)[&rate=5.122265069889868E-4]:5.291747327883E-1,(39[&rate=5.122265069889868E-4]:4.243611965328E-1,97[&rate=5.122265069889868E-4]:3.533229451667E-1)[&rate=5.122265069889868E-4]:5.136332547364E-1)[&rate=5.122265069889868E-4]:1.556397588009E-2)[&rate=5.122265069889868E-4]:2.735278998407E-3,(40[&rate=5.122265069889868E-4]:9.527638954691E-1,(((96[&rate=5.122265069889868E-4]:4.753358069828E-1,99[&rate=5.122265069889868E-4]:5.108549326657E-1)[&rate=5.122265069889868E-4]:6.919517179075E-2,((95[&rate=5.122265069889868E-4]:4.899966024405E-1,(100[&rate=5.122265069889868E-4]:4.506010349125E-2,94[&rate=5.122265069889868E-4]:4.506010349125E-2)[&rate=5.122265069889868E-4]:3.602370453972E-1)[&rate=5.122265069889868E-4]:7.35002717522E-2,98[&rate=5.122265069889868E-4]:5.52567912444E-1)[&rate=5.122265069889868E-4]:5.624268515168E-3)[&rate=5.122265069889868E-4]:3.791623082642E-1,146[&rate=5.122265069889868E-4]:9.29157767912E-1)[&rate=5.122265069889868E-4]:1.43824706792E-1)[&rate=5.122265069889868E-4]:3.529810678659E-3)[&rate=5.122265069889868E-4]:8.246958740225E-2,16[&rate=5.122265069889868E-4]:3.124256219667E0)[&rate=5.122265069889868E-4]:9.911401405579E-2,38[&rate=5.122265069889868E-4]:1.069571296677E0)[&rate=5.122265069889868E-4]:3.261733091693E-1)[&rate=5.122265069889868E-4]:6.760792809926E-2)[&rate=5.122265069889868E-4]:8.782381520319E-3)[&rate=5.122265069889868E-4]:4.63182033943E-2,(33[&rate=5.122265069889868E-4]:1.287197665508E-2,(32[&rate=5.122265069889868E-4]:6.308498239557E-3,((125[&rate=5.122265069889868E-4]:9.345278419458E-1,(53[&rate=5.122265069889868E-4]:6.545801758245E-1,(((133[&rate=5.122265069889868E-4]:4.089800958338E-1,(137[&rate=5.122265069889868E-4]:3.886986539531E-1,134[&rate=5.122265069889868E-4]:3.174657772409E-1)[&rate=5.122265069889868E-4]:6.137733229177E-2)[&rate=5.122265069889868E-4]:1.007349273778E0,((77[&rate=5.122265069889868E-4]:3.631499136859E-1,(71[&rate=5.122265069889868E-4]:2.763034281101E-1,(73[&rate=5.122265069889868E-4]:3.330623728594E-1,((((78[&rate=5.122265069889868E-4]:1.243824888738E-1,72[&rate=5.122265069889868E-4]:1.024646806545E-1)[&rate=5.122265069889868E-4]:7.474301730231E-2,82[&rate=5.122265069889868E-4]:2.073446842582E-1)[&rate=5.122265069889868E-4]:6.931606558031E-3,79[&rate=5.122265069889868E-4]:2.060571127342E-1)[&rate=5.122265069889868E-4]:4.364654553331E-2,(81[&rate=5.122265069889868E-4]:5.760764344997E-2,80[&rate=5.122265069889868E-4]:5.760764344997E-2)[&rate=5.122265069889868E-4]:1.838768367352E-1)[&rate=5.122265069889868E-4]:4.226282418105E-2)[&rate=5.122265069889868E-4]:1.173420593555E-2)[&rate=5.122265069889868E-4]:2.383278694572E-2)[&rate=5.122265069889868E-4]:1.056806285782E-1,((74[&rate=5.122265069889868E-4]:3.732254521078E-1,(70[&rate=5.122265069889868E-4]:2.952037097201E-1,76[&rate=5.122265069889868E-4]:3.335598741035E-1)[&rate=5.122265069889868E-4]:3.96655780043E-2)[&rate=5.122265069889868E-4]:2.223102631249E-2,75[&rate=5.122265069889868E-4]:3.954564784203E-1)[&rate=5.122265069889868E-4]:7.885351589847E-2)[&rate=5.122265069889868E-4]:9.06402936937E-1)[&rate=5.122265069889868E-4]:7.544400269901E-3,(52[&rate=5.122265069889868E-4]:6.30336912333E-1,(103[&rate=5.122265069889868E-4]:5.451543636412E-1,((12[&rate=5.122265069889868E-4]:1.608672819841E-1,5[&rate=5.122265069889868E-4]:1.225111176007E-1)[&rate=5.122265069889868E-4]:3.456465825057E-1,29[&rate=5.122265069889868E-4]:6.133631795583E-1)[&rate=5.122265069889868E-4]:1.646678964116E-1)[&rate=5.122265069889868E-4]:1.749476283253E0)[&rate=5.122265069889868E-4]:1.965408189202E-2)[&rate=5.122265069889868E-4]:1.278590291087E-2)[&rate=5.122265069889868E-4]:4.903301797826E-1)[&rate=5.122265069889868E-4]:5.703525892696E-1,(((58[&rate=5.122265069889868E-4]:2.978877493147E-1,(57[&rate=5.122265069889868E-4]:1.53278171983E-1,(59[&rate=5.122265069889868E-4]:7.050380176529E-2,54[&rate=5.122265069889868E-4]:3.225243564507E-2)[&rate=5.122265069889868E-4]:8.004212978061E-2)[&rate=5.122265069889868E-4]:1.282161347087E-1)[&rate=5.122265069889868E-4]:1.097459575931E-1,((55[&rate=5.122265069889868E-4]:2.74442373672E-1,56[&rate=5.122265069889868E-4]:2.74442373672E-1)[&rate=5.122265069889868E-4]:1.03398066305E-1,37[&rate=5.122265069889868E-4]:4.242885274088E-1)[&rate=5.122265069889868E-4]:2.470862559121E-3)[&rate=5.122265069889868E-4]:4.931665125482E-1,68[&rate=5.122265069889868E-4]:8.324942085269E-1)[&rate=5.122265069889868E-4]:5.057195560218E-1)[&rate=5.122265069889868E-4]:1.007468783123E-1)[&rate=5.122265069889868E-4]:1.084026360812E-3)[&rate=5.122265069889868E-4]:2.376364089486E-2);
tree STATE_41920000 [&joint=-20990.08785566218,lnP=-20990.08785566218] = [&R] (((34[&rate=5.253674618249295E-4]:2.712610971139E-2,((((35[&rate=5.253674618249295E-4]:1.985800564485E-2,((127[&rate=5.253674618249295E-4]:2.561782299849E0,36[&rate=5.253674618249295E-4]:4.123435464332E-2)[&rate=5.253674618249295E-4]:7.126986883796E-4,121[&rate=5.253674618249295E-4]:2.121399108126E0)[&rate=5.253674618249295E-4]:2.448629477891E-2)[&rate=5.253674618249295E-4]:3.959069604151E-1,((((60[&rate=5.253674618249295E-4]:1.692267165387E-1,(64[&rate=5.253674618249295E-4]:6.144640474238E-2,62[&rate=5.253674618249295E-4]:1.025422951534E-1)[&rate=5.253674618249295E-4]:2.58465243303E-1)[&rate=5.253674618249295E-4]:2.678505786841E-2,65[&rate=5.253674618249295E-4]:1.960117744071E-1)[&rate=5.253674618249295E-4]:5.205866147696E-1,(63[&rate=5.253674618249295E-4]:3.413919501875E-1,61[&rate=5.253674618249295E-4]:3.824878405985E-1)[&rate=5.253674618249295E-4]:5.25891370496E-1)[&rate=5.253674618249295E-4]:1.027795954995E0,((118[&rate=5.253674618249295E-4]:1.458494983257E0,(((129[&rate=5.253674618249295E-4]:1.669851457263E-1,(130[&rate=5.253674618249295E-4]:1.119085589977E-1,132[&rate=5.253674618249295E-4]:1.146482850251E-1)[&rate=5.253674618249295E-4]:5.507658672856E-2)[&rate=5.253674618249295E-4]:1.041014121322E-1,131[&rate=5.253674618249295E-4]:2.738262838859E-1)[&rate=5.253674618249295E-4]:9.177101495661E-1,69[&rate=5.253674618249295E-4]:1.336741912904E0)[&rate=5.253674618249295E-4]:1.327119744624E-1)[&rate=5.253674618249295E-4]:4.64595297249E-1,((((47[&rate=5.253674618249295E-4]:7.387445170027E-1,((50[&rate=5.253674618249295E-4]:6.11060099452E-1,49[&rate=5.253674618249295E-4]:6.11060099452E-1)[&rate=5.253674618249295E-4]:9.275637771236E-2,51[&rate=5.253674618249295E-4]:7.092809580386E-1)[&rate=5.253674618249295E-4]:2.141154592564E-3)[&rate=5.253674618249295E-4]:6.598175689273E-2,(((42[&rate=5.253674618249295E-4]:3.745577380103E-1,(48[&rate=5.253674618249295E-4]:3.656981011131E-1,41[&rate=5.253674618249295E-4]:3.219822541186E-1)[&rate=5.253674618249295E-4]:4.711100301743E-2)[&rate=5.253674618249295E-4]:3.023161619811E-1,(46[&rate=5.253674618249295E-4]:3.248584263572E-1,43[&rate=5.253674618249295E-4]:3.248584263572E-1)[&rate=5.253674618249295E-4]:4.01195801503E-1)[&rate=5.253674618249295E-4]:4.815957559588E-2,44[&rate=5.253674618249295E-4]:7.687493225817E-1)[&rate=5.253674618249295E-4]:3.051247043944E-2)[&rate=5.253674618249295E-4]:1.940685080071E-2,45[&rate=5.253674618249295E-4]:8.159364033848E-1)[&rate=5.253674618249295E-4]:1.882203562823E-1,128[&rate=5.253674618249295E-4]:1.777552971958E0)[&rate=5.253674618249295E-4]:5.81128115024E-3)[&rate=5.253674618249295E-4]:1.308488558372E-2)[&rate=5.253674618249295E-4]:1.480829506552E-1)[&rate=5.253674618249295E-4]:4.521832062484E-1,(((146[&rate=5.253674618249295E-4]:1.096015519703E0,(((98[&rate=5.253674618249295E-4]:8.412112306277E-1,(95[&rate=5.253674618249295E-4]:7.473226824179E-1,(100[&rate=5.253674618249295E-4]:3.678673906424E-1,94[&rate=5.253674618249295E-4]:3.678673906424E-1)[&rate=5.253674618249295E-4]:2.947558382235E-1)[&rate=5.253674618249295E-4]:1.048175099585E-1)[&rate=5.253674618249295E-4]:2.898134461754E-2,(99[&rate=5.253674618249295E-4]:8.248935187558E-1,96[&rate=5.253674618249295E-4]:7.89374393073E-1)[&rate=5.253674618249295E-4]:6.715697998661E-2)[&rate=5.253674618249295E-4]:1.525333144971E-1,((((((31[&rate=5.253674618249295E-4]:7.74300577004E-1,(22[&rate=5.253674618249295E-4]:4.327251638987E-1,27[&rate=5.253674618249295E-4]:4.491635200631E-1)[&rate=5.253674618249295E-4]:2.867808925572E-1)[&rate=5.253674618249295E-4]:7.173439611577E-2,((7[&rate=5.253674618249295E-4]:6.761984299208E-2,8[&rate=5.253674618249295E-4]:6.761984299208E-2)[&rate=5.253674618249295E-4]:5.535345738825E-1,26[&rate=5.253674618249295E-4]:7.280037319431E-1)[&rate=5.253674618249295E-4]:7.419562473823E-2)[&rate=5.253674618249295E-4]:1.243065765133E-1,2[&rate=5.253674618249295E-4]:7.42944289359E-1)[&rate=5.253674618249295E-4]:1.567351959299E0,((101[&rate=5.253674618249295E-4]:7.570736792947E-1,((((102[&rate=5.253674618249295E-4]:1.048937311077E-2,((11[&rate=5.253674618249295E-4]:4.671485313326E-1,140[&rate=5.253674618249295E-4]:4.479704491409E-1)[&rate=5.253674618249295E-4]:2.38566726164E-1,(23[&rate=5.253674618249295E-4]:5.304207623179E-1,(25[&rate=5.253674618249295E-4]:4.349165548159E-1,20[&rate=5.253674618249295E-4]:4.157384726242E-1)[&rate=5.253674618249295E-4]:1.064631116117E-1)[&rate=5.253674618249295E-4]:2.60226002028E-1)[&rate=5.253674618249295E-4]:3.705275402716E-1)[&rate=5.253674618249295E-4]:1.512829867194E-1,(((21[&rate=5.253674618249295E-4]:4.002939271925E-1,28[&rate=5.253674618249295E-4]:4.249514614389E-1)[&rate=5.253674618249295E-4]:4.62977122655E-1,1[&rate=5.253674618249295E-4]:1.016272142309E-1)[&rate=5.253674618249295E-4]:1.734144836729E-1,24[&rate=5.253674618249295E-4]:1.055863615712E0)[&rate=5.253674618249295E-4]:2.675525797345E-1)[&rate=5.253674618249295E-4]:2.188660189076E-1,((((145[&rate=5.253674618249295E-4]:8.732869185362E-2,141[&rate=5.253674618249295E-4]:8.458896582604E-2)[&rate=5.253674618249295E-4]:2.196348113206E-1,144[&rate=5.253674618249295E-4]:3.014840511192E-1)[&rate=5.253674618249295E-4]:4.148289387853E-1,142[&rate=5.253674618249295E-4]:7.217924419595E-1)[&rate=5.253674618249295E-4]:8.830732526037E-1,((((115[&rate=5.253674618249295E-4]:4.881700706034E-1,(108[&rate=5.253674618249295E-4]:4.553791534393E-1,(((114[&rate=5.253674618249295E-4]:1.412500174908E-1,112[&rate=5.253674618249295E-4]:2.234417983127E-1)[&rate=5.253674618249295E-4]:1.207410539986E-1,109[&rate=5.253674618249295E-4]:3.414431262839E-1)[&rate=5.253674618249295E-4]:8.677898177719E-3,107[&rate=5.253674618249295E-4]:3.309429422699E-1)[&rate=5.253674618249295E-4]:1.271759371967E-1)[&rate=5.253674618249295E-4]:9.032516373955E-2)[&rate=5.253674618249295E-4]:2.571260019251E-1,(19[&rate=5.253674618249295E-4]:5.000106584115E-1,13[&rate=5.253674618249295E-4]:4.616544940278E-1)[&rate=5.253674618249295E-4]:3.658333593226E-1)[&rate=5.253674618249295E-4]:4.437139476743E-2,(((148[&rate=5.253674618249295E-4]:2.547543239382E-1,143[&rate=5.253674618249295E-4]:2.520145979108E-1)[&rate=5.253674618249295E-4]:4.981323900752E-1,((104[&rate=5.253674618249295E-4]:5.245713129291E-2,106[&rate=5.253674618249295E-4]:5.245713129291E-2)[&rate=5.253674618249295E-4]:2.894428789237E-1,(111[&rate=5.253674618249295E-4]:2.782607369146E-1,139[&rate=5.253674618249295E-4]:4.53603202668E-1)[&rate=5.253674618249295E-4]:8.007762946629E-2)[&rate=5.253674618249295E-4]:4.329045120159E-1)[&rate=5.253674618249295E-4]:4.326139209628E-3,116[&rate=5.253674618249295E-4]:7.188566888393E-1)[&rate=5.253674618249295E-4]:7.081077845665E-2)[&rate=5.253674618249295E-4]:3.270350073868E-1,((105[&rate=5.253674618249295E-4]:8.266165677868E-1,110[&rate=5.253674618249295E-4]:8.485343760059E-1)[&rate=5.253674618249295E-4]:3.974256293617E-2,((113[&rate=5.253674618249295E-4]:6.4933905774E-1,((30[&rate=5.253674618249295E-4]:4.227850650428E-1,4[&rate=5.253674618249295E-4]:2.501823253168E-1)[&rate=5.253674618249295E-4]:2.155960074162E-1,(9[&rate=5.253674618249295E-4]:3.248723020236E-1,117[&rate=5.253674618249295E-4]:3.358312061333E-1)[&rate=5.253674618249295E-4]:1.902210992025E-1)[&rate=5.253674618249295E-4]:1.260264784318E-1)[&rate=5.253674618249295E-4]:5.869319742869E-2,(17[&rate=5.253674618249295E-4]:5.301069100662E-1,14[&rate=5.253674618249295E-4]:4.917507456825E-1)[&rate=5.253674618249295E-4]:2.162815094862E-1)[&rate=5.253674618249295E-4]:1.857241358281E-1)[&rate=5.253674618249295E-4]:3.051378645079E-1)[&rate=5.253674618249295E-4]:2.333686993323E-1)[&rate=5.253674618249295E-4]:2.234802664047E-2)[&rate=5.253674618249295E-4]:9.111654054332E-2,((((((85[&rate=5.253674618249295E-4]:7.1628426695E-2,83[&rate=5.253674618249295E-4]:7.1628426695E-2)[&rate=5.253674618249295E-4]:2.286635572383E-1,((84[&rate=5.253674618249295E-4]:7.446604462946E-2,93[&rate=5.253674618249295E-4]:8.816467476647E-2)[&rate=5.253674618249295E-4]:1.124554435934E-1,(((90[&rate=5.253674618249295E-4]:7.804999958688E-2,91[&rate=5.253674618249295E-4]:7.804999958688E-2)[&rate=5.253674618249295E-4]:7.417394111569E-3,92[&rate=5.253674618249295E-4]:8.546739369845E-2)[&rate=5.253674618249295E-4]:3.725465493138E-2,86[&rate=5.253674618249295E-4]:1.090234184928E-1)[&rate=5.253674618249295E-4]:7.789806973003E-2)[&rate=5.253674618249295E-4]:1.133704957105E-1)[&rate=5.253674618249295E-4]:6.674151113433E-2,87[&rate=5.253674618249295E-4]:3.670334950677E-1)[&rate=5.253674618249295E-4]:1.945817305533E-1,(89[&rate=5.253674618249295E-4]:1.872258904708E-1,88[&rate=5.253674618249295E-4]:1.735272603338E-1)[&rate=5.253674618249295E-4]:3.880879652871E-1)[&rate=5.253674618249295E-4]:7.319383424109E-1,3[&rate=5.253674618249295E-4]:7.538275406347E-1)[&rate=5.253674618249295E-4]:6.989188670735E-3,((18[&rate=5.253674618249295E-4]:4.189508947998E-1,6[&rate=5.253674618249295E-4]:3.559371961697E-1)[&rate=5.253674618249295E-4]:9.17413633623E-2,(15[&rate=5.253674618249295E-4]:3.434052073046E-1,10[&rate=5.253674618249295E-4]:3.050490429211E-1)[&rate=5.253674618249295E-4]:1.590678727753E-1)[&rate=5.253674618249295E-4]:3.651929642939E-1)[&rate=5.253674618249295E-4]:7.081984639484E-1)[&rate=5.253674618249295E-4]:2.907982120684E-1)[&rate=5.253674618249295E-4]:4.925682177805E-1,147[&rate=5.253674618249295E-4]:3.338547872617E-1)[&rate=5.253674618249295E-4]:7.709270774673E-2)[&rate=5.253674618249295E-4]:4.472295284119E-2,97[&rate=5.253674618249295E-4]:3.272551473031E-1)[&rate=5.253674618249295E-4]:1.072620419131E-1,39[&rate=5.253674618249295E-4]:5.055554405824E-1)[&rate=5.253674618249295E-4]:3.887551486136E-1)[&rate=5.253674618249295E-4]:8.148635127254E-2)[&rate=5.253674618249295E-4]:4.567948725061E-3,(16[&rate=5.253674618249295E-4]:3.00444329132E0,40[&rate=5.253674618249295E-4]:9.189503652025E-1)[&rate=5.253674618249295E-4]:6.141452399108E-2)[&rate=5.253674618249295E-4]:1.643386884781E-1,38[&rate=5.253674618249295E-4]:1.076397566743E0)[&rate=5.253674618249295E-4]:3.939160520811E-1)[&rate=5.253674618249295E-4]:9.270666435337E-3,(((125[&rate=5.253674618249295E-4]:1.036044146794E0,((133[&rate=5.253674618249295E-4]:7.841005837161E-1,(134[&rate=5.253674618249295E-4]:1.595869301675E-1,137[&rate=5.253674618249295E-4]:2.308198068797E-1)[&rate=5.253674618249295E-4]:5.943766672474E-1)[&rate=5.253674618249295E-4]:6.707945193122E-1,(((77[&rate=5.253674618249295E-4]:3.771484161251E-1,((((78[&rate=5.253674618249295E-4]:5.264523346709E-2,72[&rate=5.253674618249295E-4]:3.072742524778E-2)[&rate=5.253674618249295E-4]:2.113014775475E-1,82[&rate=5.253674618249295E-4]:2.721658890967E-1)[&rate=5.253674618249295E-4]:1.620237976552E-2,79[&rate=5.253674618249295E-4]:2.801490907801E-1)[&rate=5.253674618249295E-4]:4.555588606024E-2,((71[&rate=5.253674618249295E-4]:2.111752452413E-1,(81[&rate=5.253674618249295E-4]:8.326406332656E-2,80[&rate=5.253674618249295E-4]:8.326406332656E-2)[&rate=5.253674618249295E-4]:1.470892641065E-1)[&rate=5.253674618249295E-4]:7.774069556833E-2,73[&rate=5.253674618249295E-4]:3.574090914945E-1)[&rate=5.253674618249295E-4]:9.391775756689E-3)[&rate=5.253674618249295E-4]:1.582700092863E-2)[&rate=5.253674618249295E-4]:3.970288748686E-1,((76[&rate=5.253674618249295E-4]:5.444834582577E-1,(74[&rate=5.253674618249295E-4]:5.00781278236E-1,70[&rate=5.253674618249295E-4]:4.624251138526E-1)[&rate=5.253674618249295E-4]:4.370218002165E-2)[&rate=5.253674618249295E-4]:1.399081429853E-1,75[&rate=5.253674618249295E-4]:6.84391601243E-1)[&rate=5.253674618249295E-4]:9.526514180544E-2)[&rate=5.253674618249295E-4]:5.960022499142E-1,((52[&rate=5.253674618249295E-4]:5.512396280682E-1,(103[&rate=5.253674618249295E-4]:5.57907498985E-1,((12[&rate=5.253674618249295E-4]:1.027856153784E-1,5[&rate=5.253674618249295E-4]:6.442945099493E-2)[&rate=5.253674618249295E-4]:2.520882304483E-1,29[&rate=5.253674618249295E-4]:4.617231608952E-1)[&rate=5.253674618249295E-4]:3.290610504185E-1)[&rate=5.253674618249295E-4]:1.657625863644E0)[&rate=5.253674618249295E-4]:3.267707843382E-2,53[&rate=5.253674618249295E-4]:5.757199851907E-1)[&rate=5.253674618249295E-4]:5.347594915981E-2)[&rate=5.253674618249295E-4]:4.361967170961E-2)[&rate=5.253674618249295E-4]:5.736110543949E-1)[&rate=5.253674618249295E-4]:1.686927061723E-1,((57[&rate=5.253674618249295E-4]:5.320967463154E-1,(((59[&rate=5.253674618249295E-4]:4.596977602035E-1,58[&rate=5.253674618249295E-4]:4.788234432636E-1)[&rate=5.253674618249295E-4]:1.313009017194E-2,(54[&rate=5.253674618249295E-4]:4.858734618454E-2,37[&rate=5.253674618249295E-4]:1.25090078425E-1)[&rate=5.253674618249295E-4]:3.859891380707E-1)[&rate=5.253674618249295E-4]:1.316969240893E-2,(55[&rate=5.253674618249295E-4]:2.888246928084E-1,56[&rate=5.253674618249295E-4]:2.888246928084E-1)[&rate=5.253674618249295E-4]:1.889761286644E-1)[&rate=5.253674618249295E-4]:4.336696309387E-2)[&rate=5.253674618249295E-4]:3.00828777564E-1,68[&rate=5.253674618249295E-4]:7.810129555733E-1)[&rate=5.253674618249295E-4]:2.570572307261E-1)[&rate=5.253674618249295E-4]:3.809980530856E-1,(((126[&rate=5.253674618249295E-4]:1.525657362856E0,66[&rate=5.253674618249295E-4]:2.784831731712E-1)[&rate=5.253674618249295E-4]:1.409377929008E-1,((119[&rate=5.253674618249295E-4]:8.551601072449E-1,120[&rate=5.253674618249295E-4]:7.59269696286E-1)[&rate=5.253674618249295E-4]:1.46964915921E0,((138[&rate=5.253674618249295E-4]:1.766996075806E-1,136[&rate=5.253674618249295E-4]:4.519275826536E-2)[&rate=5.253674618249295E-4]:4.069754834274E-1,135[&rate=5.253674618249295E-4]:3.836750910079E-1)[&rate=5.253674618249295E-4]:1.593188969967E0)[&rate=5.253674618249295E-4]:1.274884119461E-1)[&rate=5.253674618249295E-4]:2.629561917974E-2,(67[&rate=5.253674618249295E-4]:3.416864877376E-1,(122[&rate=5.253674618249295E-4]:4.233611277746E-1,(123[&rate=5.253674618249295E-4]:1.62850475542E-1,124[&rate=5.253674618249295E-4]:1.601182351048E-1)[&rate=5.253674618249295E-4]:2.605106522327E-1)[&rate=5.253674618249295E-4]:4.195979103036E-1)[&rate=5.253674618249295E-4]:1.040300975142E-1)[&rate=5.253674618249295E-4]:4.256310163608E-1)[&rate=5.253674618249295E-4]:5.871237131003E-3)[&rate=5.253674618249295E-4]:1.292096959781E-2)[&rate=5.253674618249295E-4]:1.328033646296E-2,33[&rate=5.253674618249295E-4]:2.396809000997E-2)[&rate=5.253674618249295E-4]:8.759444354468E-2,32[&rate=5.253674618249295E-4]:1.060830814999E-1);
tree STATE_41930000 [&joint=-20984.81086538665,lnP=-20984.81086538665] = [&R] (((33[&rate=5.145461779943666E-4]:7.086276319282E-2,(34[&rate=5.145461779943666E-4]:5.732813378942E-2,((120[&rate=5.145461779943666E-4]:2.011682105346E0,66[&rate=5.145461779943666E-4]:7.469580397641E-2)[&rate=5.145461779943666E-4]:2.51917980584E-1,((67[&rate=5.145461779943666E-4]:1.084749852706E-1,(122[&rate=5.145461779943666E-4]:2.553553871235E-1,(123[&rate=5.145461779943666E-4]:6.626412598294E-2,124[&rate=5.145461779943666E-4]:6.353188554581E-2)[&rate=5.145461779943666E-4]:1.890912611406E-1)[&rate=5.145461779943666E-4]:3.543921484878E-1)[&rate=5.145461779943666E-4]:1.568591846442E-1,((((138[&rate=5.145461779943666E-4]:1.760061759152E-1,136[&rate=5.145461779943666E-4]:4.449932660002E-2)[&rate=5.145461779943666E-4]:8.790761139515E-1,135[&rate=5.145461779943666E-4]:8.550822898667E-1)[&rate=5.145461779943666E-4]:8.944582231766E-1,119[&rate=5.145461779943666E-4]:2.097485718523E0)[&rate=5.145461779943666E-4]:1.19624660425E-1,126[&rate=5.145461779943666E-4]:1.431407856304E0)[&rate=5.145461779943666E-4]:8.110050329593E-2)[&rate=5.145461779943666E-4]:6.12796146456E-2)[&rate=5.145461779943666E-4]:5.937280478591E-1)[&rate=5.145461779943666E-4]:2.997298556778E-2)[&rate=5.145461779943666E-4]:1.102131728624E-2,(((((36[&rate=5.145461779943666E-4]:1.100865204821E-1,35[&rate=5.145461779943666E-4]:6.351117801632E-2)[&rate=5.145461779943666E-4]:1.116110610484E-1,(127[&rate=5.145461779943666E-4]:2.414664213488E0,121[&rate=5.145461779943666E-4]:1.973568323077E0)[&rate=5.145461779943666E-4]:3.275813132479E-1)[&rate=5.145461779943666E-4]:1.316255140366E-1,(((128[&rate=5.145461779943666E-4]:1.381973952816E0,((((60[&rate=5.145461779943666E-4]:5.869137312639E-2,64[&rate=5.145461779943666E-4]:2.093763046331E-1)[&rate=5.145461779943666E-4]:1.341091233677E-1,65[&rate=5.145461779943666E-4]:1.928004964941E-1)[&rate=5.145461779943666E-4]:1.189838767378E-3,62[&rate=5.145461779943666E-4]:3.857711571792E-1)[&rate=5.145461779943666E-4]:2.032165441879E-1,(63[&rate=5.145461779943666E-4]:1.309645617133E-1,61[&rate=5.145461779943666E-4]:1.720604521243E-1)[&rate=5.145461779943666E-4]:4.169272492428E-1)[&rate=5.145461779943666E-4]:9.327122788463E-1)[&rate=5.145461779943666E-4]:3.771522401823E-1,((((50[&rate=5.145461779943666E-4]:6.408043011771E-1,49[&rate=5.145461779943666E-4]:6.408043011771E-1)[&rate=5.145461779943666E-4]:9.97103557641E-2,(((46[&rate=5.145461779943666E-4]:6.02644103254E-1,43[&rate=5.145461779943666E-4]:6.02644103254E-1)[&rate=5.145461779943666E-4]:2.129229842368E-2,((41[&rate=5.145461779943666E-4]:3.178896549699E-1,42[&rate=5.145461779943666E-4]:3.233541358442E-1)[&rate=5.145461779943666E-4]:6.801641262723E-2,48[&rate=5.145461779943666E-4]:4.296219145916E-1)[&rate=5.145461779943666E-4]:1.833855253375E-1)[&rate=5.145461779943666E-4]:1.360399731211E-1,(51[&rate=5.145461779943666E-4]:6.561250823408E-1,44[&rate=5.145461779943666E-4]:6.779830058381E-1)[&rate=5.145461779943666E-4]:7.65288880864E-2)[&rate=5.145461779943666E-4]:1.332516738819E-2)[&rate=5.145461779943666E-4]:4.420954959645E-2,47[&rate=5.145461779943666E-4]:8.175110917834E-1)[&rate=5.145461779943666E-4]:4.018535389688E-2,45[&rate=5.145461779943666E-4]:8.494997243689E-1)[&rate=5.145461779943666E-4]:1.362302563382E-1)[&rate=5.145461779943666E-4]:6.566122614066E-2,((69[&rate=5.145461779943666E-4]:1.263740825002E0,118[&rate=5.145461779943666E-4]:1.252781920892E0)[&rate=5.145461779943666E-4]:1.163968233665E-1,(129[&rate=5.145461779943666E-4]:3.172571954315E-1,((130[&rate=5.145461779943666E-4]:1.296189880526E-1,131[&rate=5.145461779943666E-4]:1.323587140799E-1)[&rate=5.145461779943666E-4]:5.737952207874E-2,132[&rate=5.145461779943666E-4]:1.897382361587E-1)[&rate=5.145461779943666E-4]:1.302586853002E-1)[&rate=5.145461779943666E-4]:9.149352474571E-1)[&rate=5.145461779943666E-4]:5.953347022778E-1)[&rate=5.145461779943666E-4]:1.072745724989E-2)[&rate=5.145461779943666E-4]:3.404783589212E-1,((((98[&rate=5.145461779943666E-4]:9.304817477717E-1,(99[&rate=5.145461779943666E-4]:8.257552738109E-1,96[&rate=5.145461779943666E-4]:7.90236148128E-1)[&rate=5.145461779943666E-4]:1.26584397458E-1)[&rate=5.145461779943666E-4]:6.607783214562E-2,(95[&rate=5.145461779943666E-4]:6.576479546296E-1,(100[&rate=5.145461779943666E-4]:3.533120728921E-1,94[&rate=5.145461779943666E-4]:3.533120728921E-1)[&rate=5.145461779943666E-4]:2.196364281855E-1)[&rate=5.145461779943666E-4]:3.498405870365E-1)[&rate=5.145461779943666E-4]:5.768156297807E-2,((147[&rate=5.145461779943666E-4]:8.467276444549E-1,((39[&rate=5.145461779943666E-4]:4.116873258219E-1,97[&rate=5.145461779943666E-4]:3.406490744557E-1)[&rate=5.145461779943666E-4]:3.739067376591E-1,16[&rate=5.145461779943666E-4]:2.871086989598E0)[&rate=5.145461779943666E-4]:3.756531793623E-3)[&rate=5.145461779943666E-4]:1.255332979938E-1,(((40[&rate=5.145461779943666E-4]:5.56004966305E-1,(101[&rate=5.145461779943666E-4]:1.250315570951E0,(((((145[&rate=5.145461779943666E-4]:6.7351116614E-2,144[&rate=5.145461779943666E-4]:6.187166455906E-2)[&rate=5.145461779943666E-4]:2.07294577749E-2,141[&rate=5.145461779943666E-4]:8.534084836132E-2)[&rate=5.145461779943666E-4]:3.665354002105E-1,142[&rate=5.145461779943666E-4]:4.546159745994E-1)[&rate=5.145461779943666E-4]:1.049566732382E0,(((((115[&rate=5.145461779943666E-4]:7.590804256331E-1,(19[&rate=5.145461779943666E-4]:6.569064208702E-1,13[&rate=5.145461779943666E-4]:6.185502564866E-1)[&rate=5.145461779943666E-4]:2.227219499684E-1)[&rate=5.145461779943666E-4]:8.603150223065E-2,(((114[&rate=5.145461779943666E-4]:4.092134095155E-1,112[&rate=5.145461779943666E-4]:4.914051903374E-1)[&rate=5.145461779943666E-4]:1.60695980771E-1,109[&rate=5.145461779943666E-4]:6.493614450811E-1)[&rate=5.145461779943666E-4]:1.582825646104E-3,(107[&rate=5.145461779943666E-4]:5.461770521749E-1,108[&rate=5.145461779943666E-4]:5.434373261475E-1)[&rate=5.145461779943666E-4]:8.558913636058E-2)[&rate=5.145461779943666E-4]:2.736197119311E-1)[&rate=5.145461779943666E-4]:1.012331981336E-2,((104[&rate=5.145461779943666E-4]:4.583982996377E-1,(106[&rate=5.145461779943666E-4]:4.537823298575E-1,(139[&rate=5.145461779943666E-4]:3.255360711664E-1,111[&rate=5.145461779943666E-4]:1.50193605413E-1)[&rate=5.145461779943666E-4]:3.200270806089E-1)[&rate=5.145461779943666E-4]:4.61596978022E-3)[&rate=5.145461779943666E-4]:4.211184064649E-1,(116[&rate=5.145461779943666E-4]:7.880697457418E-1,(148[&rate=5.145461779943666E-4]:4.88569459867E-1,143[&rate=5.145461779943666E-4]:4.858297338397E-1)[&rate=5.145461779943666E-4]:3.378564502584E-1)[&rate=5.145461779943666E-4]:3.117298775813E-2)[&rate=5.145461779943666E-4]:3.599251417725E-2)[&rate=5.145461779943666E-4]:5.830883150758E-2,((105[&rate=5.145461779943666E-4]:5.862775823214E-1,110[&rate=5.145461779943666E-4]:6.081953905405E-1)[&rate=5.145461779943666E-4]:1.437602655368E-1,((((9[&rate=5.145461779943666E-4]:4.820134997274E-1,117[&rate=5.145461779943666E-4]:4.92972403837E-1)[&rate=5.145461779943666E-4]:9.424460500353E-2,(30[&rate=5.145461779943666E-4]:2.472362102228E-1,4[&rate=5.145461779943666E-4]:7.463347049677E-2)[&rate=5.145461779943666E-4]:4.52309565741E-1)[&rate=5.145461779943666E-4]:3.802442924697E-2,113[&rate=5.145461779943666E-4]:6.2250171206E-1)[&rate=5.145461779943666E-4]:7.821220445555E-3,(17[&rate=5.145461779943666E-4]:5.32641707578E-1,14[&rate=5.145461779943666E-4]:4.942855431943E-1)[&rate=5.145461779943666E-4]:1.360373893112E-1)[&rate=5.145461779943666E-4]:1.271121756265E-1)[&rate=5.145461779943666E-4]:2.383007518745E-1)[&rate=5.145461779943666E-4]:3.231391082627E-1,(102[&rate=5.145461779943666E-4]:6.133586928165E-2,((24[&rate=5.145461779943666E-4]:9.23677672692E-1,(1[&rate=5.145461779943666E-4]:1.238284374254E-2,(21[&rate=5.145461779943666E-4]:6.731860791747E-1,28[&rate=5.145461779943666E-4]:6.978436134211E-1)[&rate=5.145461779943666E-4]:1.008406001843E-1)[&rate=5.145461779943666E-4]:1.304729111412E-1)[&rate=5.145461779943666E-4]:1.759769896089E-1,((11[&rate=5.145461779943666E-4]:4.932148971408E-1,140[&rate=5.145461779943666E-4]:4.740368149491E-1)[&rate=5.145461779943666E-4]:2.739498882608E-1,(23[&rate=5.145461779943666E-4]:4.618013687955E-1,(25[&rate=5.145461779943666E-4]:3.251485651734E-1,20[&rate=5.145461779943666E-4]:3.059704829816E-1)[&rate=5.145461779943666E-4]:1.476117077318E-1)[&rate=5.145461779943666E-4]:3.902949234554E-1)[&rate=5.145461779943666E-4]:2.365994659404E-1)[&rate=5.145461779943666E-4]:1.233250425971E-1)[&rate=5.145461779943666E-4]:1.835664962481E-1)[&rate=5.145461779943666E-4]:1.270499898548E-2)[&rate=5.145461779943666E-4]:9.132084222108E-2,((((15[&rate=5.145461779943666E-4]:4.233708837266E-1,10[&rate=5.145461779943666E-4]:3.850147193432E-1)[&rate=5.145461779943666E-4]:4.470922917203E-1,6[&rate=5.145461779943666E-4]:8.156686548991E-1)[&rate=5.145461779943666E-4]:3.877888298438E-2,((((83[&rate=5.145461779943666E-4]:4.362682762891E-2,85[&rate=5.145461779943666E-4]:4.362682762891E-2)[&rate=5.145461779943666E-4]:9.20546902499E-2,((84[&rate=5.145461779943666E-4]:4.9851635635E-2,93[&rate=5.145461779943666E-4]:6.355026577202E-2)[&rate=5.145461779943666E-4]:3.899303006785E-2,86[&rate=5.145461779943666E-4]:8.884466570286E-2)[&rate=5.145461779943666E-4]:4.683685217596E-2)[&rate=5.145461779943666E-4]:4.176189166653E-2,(((90[&rate=5.145461779943666E-4]:4.337009996963E-2,91[&rate=5.145461779943666E-4]:4.337009996963E-2)[&rate=5.145461779943666E-4]:5.593745811861E-2,92[&rate=5.145461779943666E-4]:9.930755808824E-2)[&rate=5.145461779943666E-4]:7.680219023686E-2,87[&rate=5.145461779943666E-4]:1.624111181881E-1)[&rate=5.145461779943666E-4]:1.503229135726E-2)[&rate=5.145461779943666E-4]:5.85948968056E-2,(89[&rate=5.145461779943666E-4]:7.180699628784E-2,88[&rate=5.145461779943666E-4]:5.810836615082E-2)[&rate=5.145461779943666E-4]:1.779299402001E-1)[&rate=5.145461779943666E-4]:1.106080464409E0)[&rate=5.145461779943666E-4]:5.001329505236E-2,(3[&rate=5.145461779943666E-4]:4.738655351E-1,18[&rate=5.145461779943666E-4]:5.889340282506E-1)[&rate=5.145461779943666E-4]:3.785405033153E-1)[&rate=5.145461779943666E-4]:4.937824422936E-1)[&rate=5.145461779943666E-4]:9.0686681627E-1)[&rate=5.145461779943666E-4]:2.788535543474E-1)[&rate=5.145461779943666E-4]:1.751150631042E-1,((((22[&rate=5.145461779943666E-4]:1.979198554611E-1,27[&rate=5.145461779943666E-4]:2.143582116255E-1)[&rate=5.145461779943666E-4]:4.751538115453E-1,31[&rate=5.145461779943666E-4]:7.278681875545E-1)[&rate=5.145461779943666E-4]:3.457853667265E-2,((7[&rate=5.145461779943666E-4]:5.065870794383E-2,8[&rate=5.145461779943666E-4]:5.065870794383E-2)[&rate=5.145461779943666E-4]:4.879959599997E-1,26[&rate=5.145461779943666E-4]:6.455039830121E-1)[&rate=5.145461779943666E-4]:7.310712477666E-2)[&rate=5.145461779943666E-4]:2.324649491802E-1,2[&rate=5.145461779943666E-4]:7.675144131332E-1)[&rate=5.145461779943666E-4]:1.920331419105E0)[&rate=5.145461779943666E-4]:4.424208491882E-2,146[&rate=5.145461779943666E-4]:8.955806935629E-1)[&rate=5.145461779943666E-4]:1.395217789405E-1)[&rate=5.145461779943666E-4]:1.094194908069E-2)[&rate=5.145461779943666E-4]:1.070421276384E-1,38[&rate=5.145461779943666E-4]:9.645619590585E-1)[&rate=5.145461779943666E-4]:2.850295994794E-1)[&rate=5.145461779943666E-4]:1.108218128719E-1,((125[&rate=5.145461779943666E-4]:1.084246845012E0,(((((133[&rate=5.145461779943666E-4]:6.532856868071E-1,137[&rate=5.145461779943666E-4]:6.943815772182E-1)[&rate=5.145461779943666E-4]:3.381106394978E-2,134[&rate=5.145461779943666E-4]:6.569597644557E-1)[&rate=5.145461779943666E-4]:7.739812669736E-1,53[&rate=5.145461779943666E-4]:6.789985207623E-1)[&rate=5.145461779943666E-4]:1.229621697062E-1,(((((79[&rate=5.145461779943666E-4]:2.961878443064E-1,82[&rate=5.145461779943666E-4]:3.044070223884E-1)[&rate=5.145461779943666E-4]:6.338859688175E-3,(78[&rate=5.145461779943666E-4]:2.975959914712E-2,72[&rate=5.145461779943666E-4]:7.841790927808E-3)[&rate=5.145461779943666E-4]:2.727671048474E-1)[&rate=5.145461779943666E-4]:1.052512815818E-1,71[&rate=5.145461779943666E-4]:3.803807253023E-1)[&rate=5.145461779943666E-4]:2.202435644864E-1,((81[&rate=5.145461779943666E-4]:1.30610051501E-1,80[&rate=5.145461779943666E-4]:1.30610051501E-1)[&rate=5.145461779943666E-4]:2.901212526124E-1,(77[&rate=5.145461779943666E-4]:3.375588884191E-1,73[&rate=5.145461779943666E-4]:3.430383404738E-1)[&rate=5.145461779943666E-4]:1.270080321327E-1)[&rate=5.145461779943666E-4]:1.99071067867E-1)[&rate=5.145461779943666E-4]:1.387522963319E-1,((70[&rate=5.145461779943666E-4]:3.449577327241E-1,(74[&rate=5.145461779943666E-4]:2.080440919565E-1,76[&rate=5.145461779943666E-4]:2.080440919565E-1)[&rate=5.145461779943666E-4]:1.752698051511E-1)[&rate=5.145461779943666E-4]:4.659794867567E-3,75[&rate=5.145461779943666E-4]:3.879736919751E-1)[&rate=5.145461779943666E-4]:4.198960448303E-1)[&rate=5.145461779943666E-4]:7.405540122751E-1)[&rate=5.145461779943666E-4]:2.655769664076E-2,(52[&rate=5.145461779943666E-4]:7.791862241636E-1,(103[&rate=5.145461779943666E-4]:8.651408234071E-1,((12[&rate=5.145461779943666E-4]:5.026539121717E-1,5[&rate=5.145461779943666E-4]:4.642977477882E-1)[&rate=5.145461779943666E-4]:8.493637559685E-2,29[&rate=5.145461779943666E-4]:6.944396028371E-1)[&rate=5.145461779943666E-4]:4.035779328989E-1)[&rate=5.145461779943666E-4]:1.578339135317E0)[&rate=5.145461779943666E-4]:5.752888425703E-2)[&rate=5.145461779943666E-4]:4.661109715635E-1)[&rate=5.145461779943666E-4]:1.354127951671E-1,((((55[&rate=5.145461779943666E-4]:2.663686000224E-1,56[&rate=5.145461779943666E-4]:2.663686000224E-1)[&rate=5.145461779943666E-4]:2.176221517085E-1,(54[&rate=5.145461779943666E-4]:4.30117298513E-1,(57[&rate=5.145461779943666E-4]:2.450868109185E-1,(37[&rate=5.145461779943666E-4]:2.573163841266E-1,58[&rate=5.145461779943666E-4]:2.381907010665E-1)[&rate=5.145461779943666E-4]:2.328955247498E-2)[&rate=5.145461779943666E-4]:2.260140941518E-1)[&rate=5.145461779943666E-4]:2.381880840927E-2)[&rate=5.145461779943666E-4]:6.282152673151E-2,59[&rate=5.145461779943666E-4]:5.55008999774E-1)[&rate=5.145461779943666E-4]:2.267013021935E-1,68[&rate=5.145461779943666E-4]:7.325299740986E-1)[&rate=5.145461779943666E-4]:3.204629994133E-1)[&rate=5.145461779943666E-4]:2.527755891547E-1)[&rate=5.145461779943666E-4]:2.032882103792E-1)[&rate=5.145461779943666E-4]:3.69008225184E-2,32[&rate=5.145461779943666E-4]:1.133054509427E-1);
tree STATE_41940000 [&joint=-20980.87894838245,lnP=-20980.87894838245] = [&R] ((32[&rate=5.201538995750427E-4]:6.505691318324E-3,(((((((54[&rate=5.201538995750427E-4]:1.800684815008E-1,(37[&rate=5.201538995750427E-4]:2.436165639103E-1,58[&rate=5.201538995750427E-4]:2.244908808502E-1)[&rate=5.201538995750427E-4]:1.295464983098E-2)[&rate=5.201538995750427E-4]:6.341408528619E-2,((55[&rate=5.201538995750427E-4]:1.814746866289E-1,56[&rate=5.201538995750427E-4]:1.814746866289E-1)[&rate=5.201538995750427E-4]:5.464138445557E-2,57[&rate=5.201538995750427E-4]:2.470450328332E-1)[&rate=5.201538995750427E-4]:3.742114051116E-2)[&rate=5.201538995750427E-4]:7.783442201845E-2,59[&rate=5.201538995750427E-4]:3.595683549257E-1)[&rate=5.201538995750427E-4]:3.568537495323E-1,68[&rate=5.201538995750427E-4]:6.67241776589E-1)[&rate=5.201538995750427E-4]:6.156792404659E-1,((67[&rate=5.201538995750427E-4]:3.636400346151E-1,(122[&rate=5.201538995750427E-4]:3.642596138465E-1,(123[&rate=5.201538995750427E-4]:5.641869665491E-2,124[&rate=5.201538995750427E-4]:5.368645621778E-2)[&rate=5.201538995750427E-4]:3.078409171916E-1)[&rate=5.201538995750427E-4]:5.006529711092E-1)[&rate=5.201538995750427E-4]:1.435677863173E-1,((((((138[&rate=5.201538995750427E-4]:2.395828060582E-1,136[&rate=5.201538995750427E-4]:1.08075956743E-1)[&rate=5.201538995750427E-4]:3.496978000946E-1,135[&rate=5.201538995750427E-4]:3.892806061528E-1)[&rate=5.201538995750427E-4]:2.370122392516E-1,120[&rate=5.201538995750427E-4]:8.783476399249E-1)[&rate=5.201538995750427E-4]:8.418012253005E-1,126[&rate=5.201538995750427E-4]:1.030336753541E0)[&rate=5.201538995750427E-4]:1.841292120833E-1,119[&rate=5.201538995750427E-4]:2.000168488268E0)[&rate=5.201538995750427E-4]:4.703669267952E-1,66[&rate=5.201538995750427E-4]:4.37658702734E-1)[&rate=5.201538995750427E-4]:6.954911819845E-2)[&rate=5.201538995750427E-4]:2.279925583502E-1)[&rate=5.201538995750427E-4]:6.057830780271E-2,(((((127[&rate=5.201538995750427E-4]:2.479522118721E0,121[&rate=5.201538995750427E-4]:2.03842622831E0)[&rate=5.201538995750427E-4]:4.768233161565E-2,36[&rate=5.201538995750427E-4]:6.656505131113E-3)[&rate=5.201538995750427E-4]:1.399886151853E-1,35[&rate=5.201538995750427E-4]:1.000697778507E-1)[&rate=5.201538995750427E-4]:2.799895641073E-1,((((45[&rate=5.201538995750427E-4]:7.27891927479E-1,((50[&rate=5.201538995750427E-4]:3.712073699403E-1,49[&rate=5.201538995750427E-4]:3.712073699403E-1)[&rate=5.201538995750427E-4]:2.80374728516E-1,(51[&rate=5.201538995750427E-4]:6.008692179696E-1,((46[&rate=5.201538995750427E-4]:3.562315320736E-1,43[&rate=5.201538995750427E-4]:3.562315320736E-1)[&rate=5.201538995750427E-4]:9.391076984757E-2,((41[&rate=5.201538995750427E-4]:1.723528642397E-1,48[&rate=5.201538995750427E-4]:2.160687112342E-1)[&rate=5.201538995750427E-4]:9.426404948216E-2,42[&rate=5.201538995750427E-4]:2.720813945961E-1)[&rate=5.201538995750427E-4]:1.288805794564E-1)[&rate=5.201538995750427E-4]:1.780493204198E-1)[&rate=5.201538995750427E-4]:5.617736136095E-2)[&rate=5.201538995750427E-4]:5.171966508842E-2)[&rate=5.201538995750427E-4]:3.394741133517E-2,(44[&rate=5.201538995750427E-4]:3.379185053159E-1,47[&rate=5.201538995750427E-4]:3.433829861902E-1)[&rate=5.201538995750427E-4]:4.266530739354E-1)[&rate=5.201538995750427E-4]:1.006188284241E-1,((((64[&rate=5.201538995750427E-4]:1.775377091491E-1,60[&rate=5.201538995750427E-4]:2.685277764236E-2)[&rate=5.201538995750427E-4]:1.360404664371E-1,65[&rate=5.201538995750427E-4]:1.628932440795E-1)[&rate=5.201538995750427E-4]:1.530307061789E-1,62[&rate=5.201538995750427E-4]:5.077047721761E-1)[&rate=5.201538995750427E-4]:3.123970349382E-1,(63[&rate=5.201538995750427E-4]:6.467269659002E-2,61[&rate=5.201538995750427E-4]:1.057685870011E-1)[&rate=5.201538995750427E-4]:7.143332201132E-1)[&rate=5.201538995750427E-4]:9.554785998127E-1)[&rate=5.201538995750427E-4]:3.925685697276E-2,(128[&rate=5.201538995750427E-4]:1.426682724205E0,((118[&rate=5.201538995750427E-4]:1.125834723067E0,69[&rate=5.201538995750427E-4]:1.136793627176E0)[&rate=5.201538995750427E-4]:3.020664556477E-2,((130[&rate=5.201538995750427E-4]:7.703041841206E-2,131[&rate=5.201538995750427E-4]:7.977014443942E-2)[&rate=5.201538995750427E-4]:1.127450811116E-2,(132[&rate=5.201538995750427E-4]:8.509552265163E-2,129[&rate=5.201538995750427E-4]:8.235579662427E-2)[&rate=5.201538995750427E-4]:5.949129898948E-3)[&rate=5.201538995750427E-4]:9.307501407383E-1)[&rate=5.201538995750427E-4]:4.103673829712E-1)[&rate=5.201538995750427E-4]:2.48428512297E-1)[&rate=5.201538995750427E-4]:2.337152287433E-1)[&rate=5.201538995750427E-4]:3.543893626047E-1,(((((101[&rate=5.201538995750427E-4]:6.795447265904E-1,((((102[&rate=5.201538995750427E-4]:7.844004782914E-2,(((21[&rate=5.201538995750427E-4]:5.8524445506E-1,28[&rate=5.201538995750427E-4]:6.099019893065E-1)[&rate=5.201538995750427E-4]:2.488752197552E-1,1[&rate=5.201538995750427E-4]:7.247583919875E-2)[&rate=5.201538995750427E-4]:4.309987050635E-2,24[&rate=5.201538995750427E-4]:8.963976275133E-1)[&rate=5.201538995750427E-4]:3.436862559322E-1)[&rate=5.201538995750427E-4]:1.525429689803E-3,((11[&rate=5.201538995750427E-4]:4.797770445665E-1,140[&rate=5.201538995750427E-4]:4.605989623747E-1)[&rate=5.201538995750427E-4]:2.279143116772E-1,(23[&rate=5.201538995750427E-4]:7.167941371344E-1,(25[&rate=5.201538995750427E-4]:6.752159390924E-1,20[&rate=5.201538995750427E-4]:6.560378569007E-1)[&rate=5.201538995750427E-4]:5.25371021517E-2)[&rate=5.201538995750427E-4]:7.582872595842E-2)[&rate=5.201538995750427E-4]:4.380275459328E-1)[&rate=5.201538995750427E-4]:1.175767998168E-1,((((141[&rate=5.201538995750427E-4]:3.551539317148E-1,145[&rate=5.201538995750427E-4]:3.578936577424E-1)[&rate=5.201538995750427E-4]:5.382227941827E-2,144[&rate=5.201538995750427E-4]:4.062364851057E-1)[&rate=5.201538995750427E-4]:9.007218130622E-2,142[&rate=5.201538995750427E-4]:5.017881184669E-1)[&rate=5.201538995750427E-4]:7.906770269304E-1,(((((((114[&rate=5.201538995750427E-4]:1.69188554311E-1,112[&rate=5.201538995750427E-4]:2.513803351329E-1)[&rate=5.201538995750427E-4]:1.540659446737E-1,109[&rate=5.201538995750427E-4]:4.027065537792E-1)[&rate=5.201538995750427E-4]:8.210218088256E-2,(107[&rate=5.201538995750427E-4]:4.647993846857E-1,108[&rate=5.201538995750427E-4]:4.620596586583E-1)[&rate=5.201538995750427E-4]:8.312677844176E-4)[&rate=5.201538995750427E-4]:1.470443052489E-1,(13[&rate=5.201538995750427E-4]:4.6049213936E-1,19[&rate=5.201538995750427E-4]:4.988483037437E-1)[&rate=5.201538995750427E-4]:1.741006265781E-1)[&rate=5.201538995750427E-4]:7.90804670161E-2,115[&rate=5.201538995750427E-4]:6.314814521323E-1)[&rate=5.201538995750427E-4]:1.935950705331E-1,((((104[&rate=5.201538995750427E-4]:2.73813826227E-1,139[&rate=5.201538995750427E-4]:4.655946481448E-1)[&rate=5.201538995750427E-4]:1.774637954318E-1,(111[&rate=5.201538995750427E-4]:4.488611672466E-1,106[&rate=5.201538995750427E-4]:4.324228110823E-1)[&rate=5.201538995750427E-4]:1.885481057655E-2)[&rate=5.201538995750427E-4]:1.789304453997E-1,116[&rate=5.201538995750427E-4]:5.699340944558E-1)[&rate=5.201538995750427E-4]:1.615746962723E-1,(148[&rate=5.201538995750427E-4]:3.386248849352E-1,143[&rate=5.201538995750427E-4]:3.358851589078E-1)[&rate=5.201538995750427E-4]:4.312400701765E-1)[&rate=5.201538995750427E-4]:9.356773193738E-2)[&rate=5.201538995750427E-4]:5.848019114572E-2,((((30[&rate=5.201538995750427E-4]:3.328235081908E-1,4[&rate=5.201538995750427E-4]:1.602207684648E-1)[&rate=5.201538995750427E-4]:2.813042789011E-1,(117[&rate=5.201538995750427E-4]:4.387739670247E-1,9[&rate=5.201538995750427E-4]:4.278150629151E-1)[&rate=5.201538995750427E-4]:6.302505294392E-2)[&rate=5.201538995750427E-4]:2.808276627659E-1,((17[&rate=5.201538995750427E-4]:4.470346897965E-1,14[&rate=5.201538995750427E-4]:4.086785254128E-1)[&rate=5.201538995750427E-4]:3.060861429441E-1,(105[&rate=5.201538995750427E-4]:3.759614976231E-1,110[&rate=5.201538995750427E-4]:3.978793058422E-1)[&rate=5.201538995750427E-4]:3.1140591046E-1)[&rate=5.201538995750427E-4]:6.512228835005E-2)[&rate=5.201538995750427E-4]:1.738830868339E-2,113[&rate=5.201538995750427E-4]:7.972752653903E-1)[&rate=5.201538995750427E-4]:1.684732292427E-1)[&rate=5.201538995750427E-4]:1.54113911038E-1)[&rate=5.201538995750427E-4]:1.516524744043E-1)[&rate=5.201538995750427E-4]:1.490554238402E-1,((6[&rate=5.201538995750427E-4]:7.400321055284E-1,((15[&rate=5.201538995750427E-4]:4.861500620572E-1,10[&rate=5.201538995750427E-4]:4.477938976738E-1)[&rate=5.201538995750427E-4]:2.786459713082E-1,(3[&rate=5.201538995750427E-4]:4.656091292602E-1,18[&rate=5.201538995750427E-4]:5.806776224108E-1)[&rate=5.201538995750427E-4]:1.923375890369E-1)[&rate=5.201538995750427E-4]:3.003059271078E-2)[&rate=5.201538995750427E-4]:3.769020260862E-1,(((((93[&rate=5.201538995750427E-4]:1.148779456577E-1,((84[&rate=5.201538995750427E-4]:7.897191216333E-2,86[&rate=5.201538995750427E-4]:7.897191216333E-2)[&rate=5.201538995750427E-4]:1.335482510618E-2,85[&rate=5.201538995750427E-4]:9.232673726951E-2)[&rate=5.201538995750427E-4]:8.852578251204E-3)[&rate=5.201538995750427E-4]:4.189284281564E-2,83[&rate=5.201538995750427E-4]:1.430721583364E-1)[&rate=5.201538995750427E-4]:4.827815583945E-2,87[&rate=5.201538995750427E-4]:1.913503141758E-1)[&rate=5.201538995750427E-4]:2.915213484551E-2,((90[&rate=5.201538995750427E-4]:8.50239108836E-2,91[&rate=5.201538995750427E-4]:8.50239108836E-2)[&rate=5.201538995750427E-4]:9.810765464797E-3,92[&rate=5.201538995750427E-4]:9.483467634839E-2)[&rate=5.201538995750427E-4]:1.393664028099E-1)[&rate=5.201538995750427E-4]:5.060292859141E-1,(89[&rate=5.201538995750427E-4]:1.509284439982E-1,88[&rate=5.201538995750427E-4]:1.372298138612E-1)[&rate=5.201538995750427E-4]:5.893019210742E-1)[&rate=5.201538995750427E-4]:8.780736295559E-1)[&rate=5.201538995750427E-4]:2.789786380545E-1)[&rate=5.201538995750427E-4]:3.384264774694E-1)[&rate=5.201538995750427E-4]:6.610600372125E-1,97[&rate=5.201538995750427E-4]:2.964023534429E-1)[&rate=5.201538995750427E-4]:4.30313162089E-1,((((99[&rate=5.201538995750427E-4]:7.252162749009E-1,96[&rate=5.201538995750427E-4]:6.896971492181E-1)[&rate=5.201538995750427E-4]:1.179717641086E-1,(98[&rate=5.201538995750427E-4]:7.139016015157E-1,(95[&rate=5.201538995750427E-4]:4.756467113383E-1,(100[&rate=5.201538995750427E-4]:2.440361035469E-1,94[&rate=5.201538995750427E-4]:2.440361035469E-1)[&rate=5.201538995750427E-4]:1.469111542394E-1)[&rate=5.201538995750427E-4]:2.491838519261E-1)[&rate=5.201538995750427E-4]:1.074285139966E-1)[&rate=5.201538995750427E-4]:8.387241051546E-2,40[&rate=5.201538995750427E-4]:7.767872254815E-1)[&rate=5.201538995750427E-4]:1.807203128501E-2,((146[&rate=5.201538995750427E-4]:4.756676926412E-1,16[&rate=5.201538995750427E-4]:2.440942039523E0)[&rate=5.201538995750427E-4]:2.070581662588E-1,(39[&rate=5.201538995750427E-4]:5.267336109763E-1,((((22[&rate=5.201538995750427E-4]:3.052331221604E-1,27[&rate=5.201538995750427E-4]:3.216714783248E-1)[&rate=5.201538995750427E-4]:3.418325468592E-1,2[&rate=5.201538995750427E-4]:4.744629292936E-1)[&rate=5.201538995750427E-4]:5.298841663179E-2,31[&rate=5.201538995750427E-4]:7.548486061995E-1)[&rate=5.201538995750427E-4]:1.440753891489E-1,((7[&rate=5.201538995750427E-4]:2.985985739791E-1,8[&rate=5.201538995750427E-4]:2.985985739791E-1)[&rate=5.201538995750427E-4]:3.962368174135E-1,26[&rate=5.201538995750427E-4]:8.016847064611E-1)[&rate=5.201538995750427E-4]:5.340367244884E-2)[&rate=5.201538995750427E-4]:1.811932678731E0)[&rate=5.201538995750427E-4]:3.577366868868E-2)[&rate=5.201538995750427E-4]:2.323519771015E-1)[&rate=5.201538995750427E-4]:2.894510131611E-3)[&rate=5.201538995750427E-4]:1.194315303624E-1,147[&rate=5.201538995750427E-4]:9.745623464408E-1)[&rate=5.201538995750427E-4]:1.937124984343E-1,38[&rate=5.201538995750427E-4]:1.042591784766E0)[&rate=5.201538995750427E-4]:2.942223663124E-1)[&rate=5.201538995750427E-4]:6.132998252265E-2)[&rate=5.201538995750427E-4]:8.795128467141E-2,(34[&rate=5.201538995750427E-4]:8.551735226547E-3,(125[&rate=5.201538995750427E-4]:1.08292017789E0,((53[&rate=5.201538995750427E-4]:1.100282106194E0,((103[&rate=5.201538995750427E-4]:6.597809806233E-1,((12[&rate=5.201538995750427E-4]:2.972368876071E-1,5[&rate=5.201538995750427E-4]:2.588807232237E-1)[&rate=5.201538995750427E-4]:1.825160987991E-1,29[&rate=5.201538995750427E-4]:5.866023014748E-1)[&rate=5.201538995750427E-4]:3.060553914773E-1)[&rate=5.201538995750427E-4]:1.84256825503E0,(((134[&rate=5.201538995750427E-4]:4.536202361104E-1,137[&rate=5.201538995750427E-4]:5.248531128226E-1)[&rate=5.201538995750427E-4]:6.950692141412E-2,133[&rate=5.201538995750427E-4]:5.532641438257E-1)[&rate=5.201538995750427E-4]:1.001260451853E0,52[&rate=5.201538995750427E-4]:7.806418200214E-1)[&rate=5.201538995750427E-4]:5.741368107068E-2)[&rate=5.201538995750427E-4]:2.704233264138E-1)[&rate=5.201538995750427E-4]:9.055035943069E-2,((((81[&rate=5.201538995750427E-4]:9.539243251303E-2,80[&rate=5.201538995750427E-4]:9.539243251303E-2)[&rate=5.201538995750427E-4]:4.424767251442E-1,(79[&rate=5.201538995750427E-4]:2.874851281835E-1,(82[&rate=5.201538995750427E-4]:2.05131198475E-1,(78[&rate=5.201538995750427E-4]:3.442058568944E-2,72[&rate=5.201538995750427E-4]:1.250277747012E-2)[&rate=5.201538995750427E-4]:1.624914347035E-1)[&rate=5.201538995750427E-4]:9.057310779056E-2)[&rate=5.201538995750427E-4]:2.586032075561E-1)[&rate=5.201538995750427E-4]:4.729401763408E-2,((73[&rate=5.201538995750427E-4]:2.502120067662E-1,71[&rate=5.201538995750427E-4]:1.817188560814E-1)[&rate=5.201538995750427E-4]:5.639889019756E-2,77[&rate=5.201538995750427E-4]:3.011314449091E-1)[&rate=5.201538995750427E-4]:3.278673468207E-1)[&rate=5.201538995750427E-4]:4.701308069953E-1,(((70[&rate=5.201538995750427E-4]:4.685062196827E-1,76[&rate=5.201538995750427E-4]:5.068623840661E-1)[&rate=5.201538995750427E-4]:3.014047262254E-2,74[&rate=5.201538995750427E-4]:5.370028566887E-1)[&rate=5.201538995750427E-4]:2.36941310289E-1,75[&rate=5.201538995750427E-4]:7.739441669777E-1)[&rate=5.201538995750427E-4]:3.306648838021E-1)[&rate=5.201538995750427E-4]:8.326864734575E-1)[&rate=5.201538995750427E-4]:1.024702259261E-1)[&rate=5.201538995750427E-4]:5.030325604056E-1)[&rate=5.201538995750427E-4]:1.216453790013E-2)[&rate=5.201538995750427E-4]:7.707226410731E-3)[&rate=5.201538995750427E-4]:3.150633505543E-2,33[&rate=5.201538995750427E-4]:4.349147842847E-2);
tree STATE_41950000 [&joint=-20987.805789643142,lnP=-20987.805789643142] = [&R] ((((((((36[&rate=5.669989039885592E-4]:5.280302899708E-2,35[&rate=5.669989039885592E-4]:6.227686531321E-3)[&rate=5.669989039885592E-4]:8.197741764322E-2,121[&rate=5.669989039885592E-4]:2.214232501435E0)[&rate=5.669989039885592E-4]:4.274042091845E-2,127[&rate=5.669989039885592E-4]:2.698068812764E0)[&rate=5.669989039885592E-4]:2.439447499351E-1,(((128[&rate=5.669989039885592E-4]:1.082091657181E0,((118[&rate=5.669989039885592E-4]:7.737547411365E-1,((130[&rate=5.669989039885592E-4]:1.329473914682E-1,(129[&rate=5.669989039885592E-4]:2.13880249396E-2,132[&rate=5.669989039885592E-4]:2.412775096696E-2)[&rate=5.669989039885592E-4]:1.115593665286E-1)[&rate=5.669989039885592E-4]:1.216499817188E-1,131[&rate=5.669989039885592E-4]:2.573370992144E-1)[&rate=5.669989039885592E-4]:3.821710665796E-1)[&rate=5.669989039885592E-4]:5.787406280028E-2,69[&rate=5.669989039885592E-4]:8.425877080465E-1)[&rate=5.669989039885592E-4]:3.901888806418E-1)[&rate=5.669989039885592E-4]:5.891515159512E-1,((62[&rate=5.669989039885592E-4]:3.57868654007E-1,((64[&rate=5.669989039885592E-4]:3.066111809863E-1,60[&rate=5.669989039885592E-4]:1.559262494796E-1)[&rate=5.669989039885592E-4]:5.449434303345E-3,65[&rate=5.669989039885592E-4]:1.613756837829E-1)[&rate=5.669989039885592E-4]:4.712148306337E-3)[&rate=5.669989039885592E-4]:4.711584469693E-1,(63[&rate=5.669989039885592E-4]:2.99107951907E-1,61[&rate=5.669989039885592E-4]:3.402038423181E-1)[&rate=5.669989039885592E-4]:4.888232586582E-1)[&rate=5.669989039885592E-4]:9.819420995534E-1)[&rate=5.669989039885592E-4]:2.729015853657E-2,((((((43[&rate=5.669989039885592E-4]:3.581721614185E-1,((42[&rate=5.669989039885592E-4]:2.586707184141E-1,41[&rate=5.669989039885592E-4]:2.532062375398E-1)[&rate=5.669989039885592E-4]:1.595093144457E-4,48[&rate=5.669989039885592E-4]:2.970815938487E-1)[&rate=5.669989039885592E-4]:5.016160582123E-2)[&rate=5.669989039885592E-4]:4.775562500196E-2,46[&rate=5.669989039885592E-4]:4.059277864204E-1)[&rate=5.669989039885592E-4]:2.774906028912E-2,(44[&rate=5.669989039885592E-4]:3.484976617507E-1,47[&rate=5.669989039885592E-4]:3.53962142625E-1)[&rate=5.669989039885592E-4]:7.971470408456E-2)[&rate=5.669989039885592E-4]:6.18958073342E-2,51[&rate=5.669989039885592E-4]:4.682502496723E-1)[&rate=5.669989039885592E-4]:3.93089716922E-2,(50[&rate=5.669989039885592E-4]:3.824190522334E-1,49[&rate=5.669989039885592E-4]:3.824190522334E-1)[&rate=5.669989039885592E-4]:1.196756882568E-1)[&rate=5.669989039885592E-4]:2.747365066453E-1,45[&rate=5.669989039885592E-4]:8.014214110699E-1)[&rate=5.669989039885592E-4]:1.237157083078E-1)[&rate=5.669989039885592E-4]:2.051240666467E-1)[&rate=5.669989039885592E-4]:4.042836495655E-1,(((((95[&rate=5.669989039885592E-4]:4.749160713787E-1,(100[&rate=5.669989039885592E-4]:2.571979752503E-1,94[&rate=5.669989039885592E-4]:2.571979752503E-1)[&rate=5.669989039885592E-4]:1.330186425763E-1)[&rate=5.669989039885592E-4]:5.237352576357E-1,((99[&rate=5.669989039885592E-4]:4.33504405967E-1,96[&rate=5.669989039885592E-4]:3.979852802841E-1)[&rate=5.669989039885592E-4]:1.887194797916E-1,98[&rate=5.669989039885592E-4]:6.003659622613E-1)[&rate=5.669989039885592E-4]:3.873564050043E-1)[&rate=5.669989039885592E-4]:1.998985149751E-2,146[&rate=5.669989039885592E-4]:9.995154974518E-1)[&rate=5.669989039885592E-4]:6.79906209791E-3,((((97[&rate=5.669989039885592E-4]:2.373046016951E-1,(((((22[&rate=5.669989039885592E-4]:2.412886618931E-1,27[&rate=5.669989039885592E-4]:2.577270180574E-1)[&rate=5.669989039885592E-4]:3.849230034889E-1,2[&rate=5.669989039885592E-4]:4.536089256559E-1)[&rate=5.669989039885592E-4]:2.723816349403E-2,31[&rate=5.669989039885592E-4]:7.08244349424E-1)[&rate=5.669989039885592E-4]:5.223439326039E-2,(7[&rate=5.669989039885592E-4]:2.104764825042E-1,8[&rate=5.669989039885592E-4]:2.104764825042E-1)[&rate=5.669989039885592E-4]:3.993173286733E-1)[&rate=5.669989039885592E-4]:1.2137175394E-1,26[&rate=5.669989039885592E-4]:8.380148801861E-1)[&rate=5.669989039885592E-4]:1.61061541954E0)[&rate=5.669989039885592E-4]:6.440128828284E-2,(39[&rate=5.669989039885592E-4]:1.97878941598E-1,(101[&rate=5.669989039885592E-4]:7.338878682582E-1,(((((1[&rate=5.669989039885592E-4]:2.963291162858E-2,(21[&rate=5.669989039885592E-4]:6.508424851036E-1,28[&rate=5.669989039885592E-4]:6.7550001935E-1)[&rate=5.669989039885592E-4]:1.404342621415E-1)[&rate=5.669989039885592E-4]:4.487886111632E-2,24[&rate=5.669989039885592E-4]:8.553336905531E-1)[&rate=5.669989039885592E-4]:3.25814942913E-1,(((11[&rate=5.669989039885592E-4]:4.133955150186E-1,140[&rate=5.669989039885592E-4]:3.942174328269E-1)[&rate=5.669989039885592E-4]:4.21875668867E-1,(23[&rate=5.669989039885592E-4]:6.85413094092E-1,(25[&rate=5.669989039885592E-4]:4.872565492816E-1,20[&rate=5.669989039885592E-4]:4.680784670899E-1)[&rate=5.669989039885592E-4]:2.091154489201E-1)[&rate=5.669989039885592E-4]:2.347895966428E-1)[&rate=5.669989039885592E-4]:2.400300410179E-1,102[&rate=5.669989039885592E-4]:9.547800246007E-3)[&rate=5.669989039885592E-4]:9.956997603721E-3)[&rate=5.669989039885592E-4]:1.643787958147E-1,((((144[&rate=5.669989039885592E-4]:2.916259848227E-1,141[&rate=5.669989039885592E-4]:2.9436571085E-1)[&rate=5.669989039885592E-4]:1.975648418098E-2,145[&rate=5.669989039885592E-4]:3.168619210586E-1)[&rate=5.669989039885592E-4]:1.427297744994E-1,142[&rate=5.669989039885592E-4]:4.59591695558E-1)[&rate=5.669989039885592E-4]:8.193579380707E-1,(((((((114[&rate=5.669989039885592E-4]:4.717928394847E-1,109[&rate=5.669989039885592E-4]:5.512448942792E-1)[&rate=5.669989039885592E-4]:2.290553081937E-2,112[&rate=5.669989039885592E-4]:5.76890151126E-1)[&rate=5.669989039885592E-4]:6.346927465645E-2,(108[&rate=5.669989039885592E-4]:6.00759555219E-1,107[&rate=5.669989039885592E-4]:6.034992812463E-1)[&rate=5.669989039885592E-4]:1.4942336317E-2)[&rate=5.669989039885592E-4]:1.544475562755E-1,(13[&rate=5.669989039885592E-4]:5.615752990532E-1,19[&rate=5.669989039885592E-4]:5.999314634369E-1)[&rate=5.669989039885592E-4]:2.332316830048E-1)[&rate=5.669989039885592E-4]:3.045109784068E-2,115[&rate=5.669989039885592E-4]:7.430662990768E-1)[&rate=5.669989039885592E-4]:1.942920080606E-2,((((139[&rate=5.669989039885592E-4]:3.343250755766E-1,111[&rate=5.669989039885592E-4]:1.589826098232E-1)[&rate=5.669989039885592E-4]:2.26612319358E-2,(104[&rate=5.669989039885592E-4]:1.407522911701E-1,106[&rate=5.669989039885592E-4]:1.407522911701E-1)[&rate=5.669989039885592E-4]:2.445319442459E-2)[&rate=5.669989039885592E-4]:5.154445523646E-1,116[&rate=5.669989039885592E-4]:6.203760653565E-1)[&rate=5.669989039885592E-4]:5.085796093972E-2,(148[&rate=5.669989039885592E-4]:2.432941265693E-1,143[&rate=5.669989039885592E-4]:2.40554400542E-1)[&rate=5.669989039885592E-4]:4.662960641105E-1)[&rate=5.669989039885592E-4]:9.126147358663E-2)[&rate=5.669989039885592E-4]:2.043576671352E-1,(113[&rate=5.669989039885592E-4]:8.181006660849E-1,(((105[&rate=5.669989039885592E-4]:6.26583033493E-1,110[&rate=5.669989039885592E-4]:6.485008417121E-1)[&rate=5.669989039885592E-4]:1.544542489914E-1,(17[&rate=5.669989039885592E-4]:6.262424920791E-1,14[&rate=5.669989039885592E-4]:5.878863276954E-1)[&rate=5.669989039885592E-4]:2.205482150628E-1)[&rate=5.669989039885592E-4]:5.588721851271E-3,((30[&rate=5.669989039885592E-4]:3.090360782849E-1,4[&rate=5.669989039885592E-4]:1.364333385589E-1)[&rate=5.669989039885592E-4]:4.511946101558E-1,(9[&rate=5.669989039885592E-4]:1.2037158495E-1,117[&rate=5.669989039885592E-4]:1.313304890597E-1)[&rate=5.669989039885592E-4]:5.165714322578E-1)[&rate=5.669989039885592E-4]:1.688610693197E-1)[&rate=5.669989039885592E-4]:4.077401475417E-3)[&rate=5.669989039885592E-4]:2.309442817549E-1)[&rate=5.669989039885592E-4]:5.730194606258E-2)[&rate=5.669989039885592E-4]:1.515093025016E-1)[&rate=5.669989039885592E-4]:1.984469302563E-1,((3[&rate=5.669989039885592E-4]:4.858417501139E-1,((((90[&rate=5.669989039885592E-4]:9.049029066588E-2,91[&rate=5.669989039885592E-4]:9.049029066588E-2)[&rate=5.669989039885592E-4]:8.509262130356E-2,92[&rate=5.669989039885592E-4]:1.755829119694E-1)[&rate=5.669989039885592E-4]:9.935083226702E-2,(((86[&rate=5.669989039885592E-4]:7.104221473567E-2,85[&rate=5.669989039885592E-4]:7.104221473567E-2)[&rate=5.669989039885592E-4]:9.771505291006E-2,(93[&rate=5.669989039885592E-4]:1.740112023755E-1,84[&rate=5.669989039885592E-4]:1.603125722385E-1)[&rate=5.669989039885592E-4]:8.444695407211E-3)[&rate=5.669989039885592E-4]:3.075302150844E-2,83[&rate=5.669989039885592E-4]:1.995102891542E-1)[&rate=5.669989039885592E-4]:6.172482494527E-2)[&rate=5.669989039885592E-4]:3.598137193964E-2,(87[&rate=5.669989039885592E-4]:2.885186479154E-1,(89[&rate=5.669989039885592E-4]:2.05390974994E-1,88[&rate=5.669989039885592E-4]:1.91692344857E-1)[&rate=5.669989039885592E-4]:9.682630305844E-2)[&rate=5.669989039885592E-4]:8.697838123676E-3)[&rate=5.669989039885592E-4]:7.283512914719E-1)[&rate=5.669989039885592E-4]:3.826357765723E-1,((18[&rate=5.669989039885592E-4]:8.11962080338E-1,(15[&rate=5.669989039885592E-4]:3.070006031361E-1,10[&rate=5.669989039885592E-4]:2.686444387526E-1)[&rate=5.669989039885592E-4]:4.967422991197E-1)[&rate=5.669989039885592E-4]:4.272258771308E-3,6[&rate=5.669989039885592E-4]:7.532206404792E-1)[&rate=5.669989039885592E-4]:1.673116807275E-1)[&rate=5.669989039885592E-4]:5.111132712072E-1)[&rate=5.669989039885592E-4]:3.570367963923E-1)[&rate=5.669989039885592E-4]:4.371552323336E-1)[&rate=5.669989039885592E-4]:1.748651997461E-1)[&rate=5.669989039885592E-4]:3.20191749308E-1,147[&rate=5.669989039885592E-4]:7.503129398325E-1)[&rate=5.669989039885592E-4]:1.58215290356E-1,(40[&rate=5.669989039885592E-4]:8.111795268011E-1,16[&rate=5.669989039885592E-4]:2.896672452918E0)[&rate=5.669989039885592E-4]:3.997165420703E-2)[&rate=5.669989039885592E-4]:3.49447993066E-2)[&rate=5.669989039885592E-4]:2.287386654467E-1,38[&rate=5.669989039885592E-4]:1.046528634832E0)[&rate=5.669989039885592E-4]:3.350107362767E-1)[&rate=5.669989039885592E-4]:7.167763615127E-2,((((((37[&rate=5.669989039885592E-4]:2.48362379125E-1,(54[&rate=5.669989039885592E-4]:1.374032360277E-1,(57[&rate=5.669989039885592E-4]:1.371800372295E-1,58[&rate=5.669989039885592E-4]:1.535734798524E-1)[&rate=5.669989039885592E-4]:4.120680535561E-2)[&rate=5.669989039885592E-4]:3.445641085683E-2)[&rate=5.669989039885592E-4]:3.202827969996E-2,(55[&rate=5.669989039885592E-4]:1.78899462101E-1,56[&rate=5.669989039885592E-4]:1.78899462101E-1)[&rate=5.669989039885592E-4]:5.504310929211E-2)[&rate=5.669989039885592E-4]:4.711605076061E-2,59[&rate=5.669989039885592E-4]:2.892553434653E-1)[&rate=5.669989039885592E-4]:2.729604204913E-1,68[&rate=5.669989039885592E-4]:5.130354360876E-1)[&rate=5.669989039885592E-4]:7.832913336098E-1,(125[&rate=5.669989039885592E-4]:1.152204255894E0,((((((81[&rate=5.669989039885592E-4]:2.573342210602E-1,80[&rate=5.669989039885592E-4]:2.573342210602E-1)[&rate=5.669989039885592E-4]:3.794217147659E-1,(82[&rate=5.669989039885592E-4]:3.151274495954E-1,((78[&rate=5.669989039885592E-4]:4.895393557731E-2,72[&rate=5.669989039885592E-4]:2.703612735799E-2)[&rate=5.669989039885592E-4]:2.012776491476E-1,(71[&rate=5.669989039885592E-4]:1.376677249299E-1,79[&rate=5.669989039885592E-4]:1.650649852039E-1)[&rate=5.669989039885592E-4]:8.516659952104E-2)[&rate=5.669989039885592E-4]:5.66766867884E-2)[&rate=5.669989039885592E-4]:3.380668423951E-1)[&rate=5.669989039885592E-4]:1.782682983254E-2,73[&rate=5.669989039885592E-4]:7.038978341518E-1)[&rate=5.669989039885592E-4]:1.282146405503E-1,77[&rate=5.669989039885592E-4]:8.266330226474E-1)[&rate=5.669989039885592E-4]:1.465220238111E-1,(((76[&rate=5.669989039885592E-4]:5.240763925417E-1,75[&rate=5.669989039885592E-4]:5.240763925417E-1)[&rate=5.669989039885592E-4]:5.699029495581E-2,70[&rate=5.669989039885592E-4]:5.427105231141E-1)[&rate=5.669989039885592E-4]:1.771135444665E-1,74[&rate=5.669989039885592E-4]:7.58180231964E-1)[&rate=5.669989039885592E-4]:2.204542665492E-1)[&rate=5.669989039885592E-4]:8.501194426048E-1,(53[&rate=5.669989039885592E-4]:9.145840585784E-1,(((103[&rate=5.669989039885592E-4]:5.618741769225E-1,((12[&rate=5.669989039885592E-4]:2.169657727549E-1,5[&rate=5.669989039885592E-4]:1.786096083714E-1)[&rate=5.669989039885592E-4]:5.935769556433E-2,29[&rate=5.669989039885592E-4]:3.831727833877E-1)[&rate=5.669989039885592E-4]:4.115781058635E-1)[&rate=5.669989039885592E-4]:1.545421174967E0,((137[&rate=5.669989039885592E-4]:4.57262608383E-1,134[&rate=5.669989039885592E-4]:3.860297316708E-1)[&rate=5.669989039885592E-4]:1.911898938058E-2,133[&rate=5.669989039885592E-4]:4.352857073525E-1)[&rate=5.669989039885592E-4]:7.815986856324E-1)[&rate=5.669989039885592E-4]:3.25196295372E-1,52[&rate=5.669989039885592E-4]:7.681979127001E-1)[&rate=5.669989039885592E-4]:1.545828671897E-1)[&rate=5.669989039885592E-4]:1.677068239275E-1)[&rate=5.669989039885592E-4]:2.802958870496E-1)[&rate=5.669989039885592E-4]:3.107891804699E-1)[&rate=5.669989039885592E-4]:5.957810291846E-2,((126[&rate=5.669989039885592E-4]:1.485536861332E0,((67[&rate=5.669989039885592E-4]:1.349115983018E-1,(122[&rate=5.669989039885592E-4]:2.64391850945E-1,(123[&rate=5.669989039885592E-4]:6.93334786533E-2,124[&rate=5.669989039885592E-4]:6.660123821618E-2)[&rate=5.669989039885592E-4]:1.950583722917E-1)[&rate=5.669989039885592E-4]:3.717922976975E-1)[&rate=5.669989039885592E-4]:5.860521204259E-2,((120[&rate=5.669989039885592E-4]:6.050734381593E-1,119[&rate=5.669989039885592E-4]:7.009638491182E-1)[&rate=5.669989039885592E-4]:3.990051087491E-1,((138[&rate=5.669989039885592E-4]:1.784921270476E-1,136[&rate=5.669989039885592E-4]:4.698527773238E-2)[&rate=5.669989039885592E-4]:7.322999555271E-1,135[&rate=5.669989039885592E-4]:7.107920825746E-1)[&rate=5.669989039885592E-4]:4.123166981322E-2)[&rate=5.669989039885592E-4]:1.126424564806E0)[&rate=5.669989039885592E-4]:4.484586130217E-2)[&rate=5.669989039885592E-4]:6.806677154723E-2,66[&rate=5.669989039885592E-4]:3.064294431938E-1)[&rate=5.669989039885592E-4]:5.017547916498E-1)[&rate=5.669989039885592E-4]:4.266732590115E-2)[&rate=5.669989039885592E-4]:3.069696656457E-2,34[&rate=5.669989039885592E-4]:1.853482867929E-2)[&rate=5.669989039885592E-4]:5.905814232979E-2,(33[&rate=5.669989039885592E-4]:1.433909738438E-2,32[&rate=5.669989039885592E-4]:8.859645329668E-3)[&rate=5.669989039885592E-4]:4.681551746033E-2);
tree STATE_41960000 [&joint=-21004.257634385176,lnP=-21004.257634385176] = [&R] (((34[&rate=5.437889839066515E-4]:2.389525005542E-2,((((121[&rate=5.437889839066515E-4]:2.224016727955E0,((127[&rate=5.437889839066515E-4]:2.592804054308E0,36[&rate=5.437889839066515E-4]:7.22561091029E-2)[&rate=5.437889839066515E-4]:5.464098411879E-2,35[&rate=5.437889839066515E-4]:8.032175075593E-2)[&rate=5.437889839066515E-4]:1.766757993847E-2)[&rate=5.437889839066515E-4]:3.605324478131E-1,((((((46[&rate=5.437889839066515E-4]:6.399364732715E-1,(41[&rate=5.437889839066515E-4]:4.353147721334E-1,(42[&rate=5.437889839066515E-4]:4.20982387418E-1,48[&rate=5.437889839066515E-4]:4.592337535383E-1)[&rate=5.437889839066515E-4]:1.979686558961E-2)[&rate=5.437889839066515E-4]:1.499768923952E-1)[&rate=5.437889839066515E-4]:7.423847955006E-2,43[&rate=5.437889839066515E-4]:7.141749528216E-1)[&rate=5.437889839066515E-4]:6.357222703848E-2,((44[&rate=5.437889839066515E-4]:4.596948522156E-1,51[&rate=5.437889839066515E-4]:4.378369287184E-1)[&rate=5.437889839066515E-4]:2.469961887024E-1,(47[&rate=5.437889839066515E-4]:5.134731967648E-1,(50[&rate=5.437889839066515E-4]:4.216638868238E-1,49[&rate=5.437889839066515E-4]:4.216638868238E-1)[&rate=5.437889839066515E-4]:5.902242469517E-2)[&rate=5.437889839066515E-4]:1.986823250275E-1)[&rate=5.437889839066515E-4]:6.559165806786E-2)[&rate=5.437889839066515E-4]:1.192958032327E-1,45[&rate=5.437889839066515E-4]:8.888462617814E-1)[&rate=5.437889839066515E-4]:1.917436137814E-1,(((118[&rate=5.437889839066515E-4]:6.15565800892E-1,69[&rate=5.437889839066515E-4]:6.265247050017E-1)[&rate=5.437889839066515E-4]:1.183456458342E-1,((130[&rate=5.437889839066515E-4]:1.609299630122E-1,131[&rate=5.437889839066515E-4]:1.636696890396E-1)[&rate=5.437889839066515E-4]:2.424709576368E-1,(129[&rate=5.437889839066515E-4]:9.883408831302E-2,132[&rate=5.437889839066515E-4]:1.015738143404E-1)[&rate=5.437889839066515E-4]:3.04566832336E-1)[&rate=5.437889839066515E-4]:1.935242247073E-1)[&rate=5.437889839066515E-4]:1.003188139612E0,128[&rate=5.437889839066515E-4]:1.597373558941E0)[&rate=5.437889839066515E-4]:2.566125289133E-1)[&rate=5.437889839066515E-4]:5.543354509801E-2,(((64[&rate=5.437889839066515E-4]:3.779994429177E-1,60[&rate=5.437889839066515E-4]:2.27314511411E-1)[&rate=5.437889839066515E-4]:7.998215826336E-2,(65[&rate=5.437889839066515E-4]:2.769681513844E-1,62[&rate=5.437889839066515E-4]:4.687489733022E-1)[&rate=5.437889839066515E-4]:3.032851828994E-2)[&rate=5.437889839066515E-4]:3.724322094675E-1,(63[&rate=5.437889839066515E-4]:2.577487274224E-1,61[&rate=5.437889839066515E-4]:2.988446178334E-1)[&rate=5.437889839066515E-4]:5.726650832262E-1)[&rate=5.437889839066515E-4]:1.17763595929E0)[&rate=5.437889839066515E-4]:7.786926884305E-2)[&rate=5.437889839066515E-4]:2.396534571868E-1,((((((101[&rate=5.437889839066515E-4]:1.358461311246E0,(((((23[&rate=5.437889839066515E-4]:7.305422692512E-1,(25[&rate=5.437889839066515E-4]:2.726189010259E-1,20[&rate=5.437889839066515E-4]:2.534408188342E-1)[&rate=5.437889839066515E-4]:4.68882272335E-1)[&rate=5.437889839066515E-4]:2.099111688788E-1,(140[&rate=5.437889839066515E-4]:5.470470890109E-1,11[&rate=5.437889839066515E-4]:5.662251712026E-1)[&rate=5.437889839066515E-4]:2.892967600782E-1)[&rate=5.437889839066515E-4]:4.121077435414E-1,(((1[&rate=5.437889839066515E-4]:7.106430322678E-2,(21[&rate=5.437889839066515E-4]:7.253909998797E-1,28[&rate=5.437889839066515E-4]:7.500485341261E-1)[&rate=5.437889839066515E-4]:1.073171389636E-1)[&rate=5.437889839066515E-4]:1.045000377355E-1,24[&rate=5.437889839066515E-4]:9.563862587705E-1)[&rate=5.437889839066515E-4]:3.696950705095E-1,102[&rate=5.437889839066515E-4]:1.644374936637E-1)[&rate=5.437889839066515E-4]:3.743875650106E-2)[&rate=5.437889839066515E-4]:3.84949150001E-1,(((((108[&rate=5.437889839066515E-4]:6.510890043997E-1,((109[&rate=5.437889839066515E-4]:4.406187010799E-1,107[&rate=5.437889839066515E-4]:4.214406188881E-1)[&rate=5.437889839066515E-4]:1.300446373223E-1,(114[&rate=5.437889839066515E-4]:2.242180449395E-1,112[&rate=5.437889839066515E-4]:3.064098257614E-1)[&rate=5.437889839066515E-4]:2.669932386681E-1)[&rate=5.437889839066515E-4]:1.023434742167E-1)[&rate=5.437889839066515E-4]:1.81892018331E-1,(115[&rate=5.437889839066515E-4]:5.790790324703E-1,(13[&rate=5.437889839066515E-4]:4.754269311134E-1,19[&rate=5.437889839066515E-4]:5.137830954971E-1)[&rate=5.437889839066515E-4]:1.858438821788E-1)[&rate=5.437889839066515E-4]:1.96367743685E-1)[&rate=5.437889839066515E-4]:7.420863092973E-2,(((148[&rate=5.437889839066515E-4]:1.937805261497E-1,143[&rate=5.437889839066515E-4]:1.910408001224E-1)[&rate=5.437889839066515E-4]:4.415020468582E-1,(((106[&rate=5.437889839066515E-4]:1.230016955045E-1,104[&rate=5.437889839066515E-4]:1.230016955045E-1)[&rate=5.437889839066515E-4]:1.173031708318E-1,111[&rate=5.437889839066515E-4]:2.567432225007E-1)[&rate=5.437889839066515E-4]:1.201099469353E-1,139[&rate=5.437889839066515E-4]:5.521956351894E-1)[&rate=5.437889839066515E-4]:2.967855679554E-1)[&rate=5.437889839066515E-4]:1.522947223968E-1,116[&rate=5.437889839066515E-4]:7.49221131021E-1)[&rate=5.437889839066515E-4]:1.004342760641E-1)[&rate=5.437889839066515E-4]:5.038683513799E-1,((105[&rate=5.437889839066515E-4]:6.483436048734E-1,110[&rate=5.437889839066515E-4]:6.702614130925E-1)[&rate=5.437889839066515E-4]:1.529761923923E-1,(((30[&rate=5.437889839066515E-4]:3.763225063646E-1,4[&rate=5.437889839066515E-4]:2.037197666386E-1)[&rate=5.437889839066515E-4]:4.163318246113E-1,(9[&rate=5.437889839066515E-4]:5.845724162638E-1,(113[&rate=5.437889839066515E-4]:3.281565522966E-1,117[&rate=5.437889839066515E-4]:3.308962783241E-1)[&rate=5.437889839066515E-4]:2.646350420493E-1)[&rate=5.437889839066515E-4]:8.479424347923E-2)[&rate=5.437889839066515E-4]:1.41965188261E-1,(17[&rate=5.437889839066515E-4]:4.90855789904E-1,14[&rate=5.437889839066515E-4]:4.524996255204E-1)[&rate=5.437889839066515E-4]:3.670514005658E-1)[&rate=5.437889839066515E-4]:9.166031453386E-3)[&rate=5.437889839066515E-4]:6.069984817473E-1)[&rate=5.437889839066515E-4]:6.764392846839E-2,(((145[&rate=5.437889839066515E-4]:2.436578542948E-1,141[&rate=5.437889839066515E-4]:2.409181282672E-1)[&rate=5.437889839066515E-4]:2.044967906957E-1,144[&rate=5.437889839066515E-4]:4.426751929356E-1)[&rate=5.437889839066515E-4]:3.739751988866E-1,142[&rate=5.437889839066515E-4]:8.221298438771E-1)[&rate=5.437889839066515E-4]:8.538323636044E-1)[&rate=5.437889839066515E-4]:1.574385351501E-1)[&rate=5.437889839066515E-4]:1.355858113614E-1,(3[&rate=5.437889839066515E-4]:8.968915232946E-1,(((89[&rate=5.437889839066515E-4]:2.153220970136E-1,88[&rate=5.437889839066515E-4]:2.016234668766E-1)[&rate=5.437889839066515E-4]:5.638626403899E-1,(((((83[&rate=5.437889839066515E-4]:9.185304525708E-2,85[&rate=5.437889839066515E-4]:9.185304525708E-2)[&rate=5.437889839066515E-4]:2.101144209658E-2,(93[&rate=5.437889839066515E-4]:1.031534251102E-1,84[&rate=5.437889839066515E-4]:8.945479497314E-2)[&rate=5.437889839066515E-4]:2.340969238051E-2)[&rate=5.437889839066515E-4]:1.903529389865E-2,86[&rate=5.437889839066515E-4]:1.318997812523E-1)[&rate=5.437889839066515E-4]:4.544283586587E-2,87[&rate=5.437889839066515E-4]:1.773426171182E-1)[&rate=5.437889839066515E-4]:9.42588322957E-2,((90[&rate=5.437889839066515E-4]:9.158781596371E-2,91[&rate=5.437889839066515E-4]:9.158781596371E-2)[&rate=5.437889839066515E-4]:7.655777680257E-2,92[&rate=5.437889839066515E-4]:1.681455927663E-1)[&rate=5.437889839066515E-4]:1.171544867846E-1)[&rate=5.437889839066515E-4]:4.938846578526E-1)[&rate=5.437889839066515E-4]:5.620962579023E-1,((18[&rate=5.437889839066515E-4]:6.647493314422E-1,(15[&rate=5.437889839066515E-4]:3.689244491143E-1,10[&rate=5.437889839066515E-4]:3.305682847308E-1)[&rate=5.437889839066515E-4]:2.876057042455E-1)[&rate=5.437889839066515E-4]:1.104533590882E-2,6[&rate=5.437889839066515E-4]:6.127809687209E-1)[&rate=5.437889839066515E-4]:2.271301635713E-1)[&rate=5.437889839066515E-4]:1.09035185523E-1)[&rate=5.437889839066515E-4]:8.227799622052E-1)[&rate=5.437889839066515E-4]:6.41529551774E-1)[&rate=5.437889839066515E-4]:2.025462217034E-1,97[&rate=5.437889839066515E-4]:5.168051225897E-1)[&rate=5.437889839066515E-4]:1.804100650702E-1,146[&rate=5.437889839066515E-4]:8.88472018261E-1)[&rate=5.437889839066515E-4]:3.770004870776E-2,(39[&rate=5.437889839066515E-4]:7.100186039993E-1,40[&rate=5.437889839066515E-4]:7.100186039993E-1)[&rate=5.437889839066515E-4]:9.593488373453E-2)[&rate=5.437889839066515E-4]:2.853712615662E-2,(((16[&rate=5.437889839066515E-4]:2.007354830296E0,(2[&rate=5.437889839066515E-4]:7.37584340842E-1,(((22[&rate=5.437889839066515E-4]:3.666314940087E-1,27[&rate=5.437889839066515E-4]:3.830698501731E-1)[&rate=5.437889839066515E-4]:3.698490315412E-1,(26[&rate=5.437889839066515E-4]:3.716175846634E-1,(7[&rate=5.437889839066515E-4]:1.427244106406E-1,8[&rate=5.437889839066515E-4]:1.427244106406E-1)[&rate=5.437889839066515E-4]:1.220438589542E-1)[&rate=5.437889839066515E-4]:3.758218449962E-1)[&rate=5.437889839066515E-4]:7.79541114545E-2,31[&rate=5.437889839066515E-4]:8.692291575525E-1)[&rate=5.437889839066515E-4]:9.575244356366E-2)[&rate=5.437889839066515E-4]:1.141003366166E0)[&rate=5.437889839066515E-4]:3.707580979281E-1,147[&rate=5.437889839066515E-4]:3.499970512872E-1)[&rate=5.437889839066515E-4]:4.37997334548E-1,((95[&rate=5.437889839066515E-4]:4.96922986494E-1,(100[&rate=5.437889839066515E-4]:3.264558096983E-1,94[&rate=5.437889839066515E-4]:3.264558096983E-1)[&rate=5.437889839066515E-4]:8.576772324358E-2)[&rate=5.437889839066515E-4]:3.540262464764E-1,((99[&rate=5.437889839066515E-4]:6.811753838862E-1,96[&rate=5.437889839066515E-4]:6.456562582033E-1)[&rate=5.437889839066515E-4]:7.62441231895E-2,98[&rate=5.437889839066515E-4]:7.355615835785E-1)[&rate=5.437889839066515E-4]:1.044586876432E-1)[&rate=5.437889839066515E-4]:1.901236597948E-2)[&rate=5.437889839066515E-4]:1.038732772356E-1)[&rate=5.437889839066515E-4]:4.032872688878E-1,38[&rate=5.437889839066515E-4]:1.169471871849E0)[&rate=5.437889839066515E-4]:1.310688103606E-1)[&rate=5.437889839066515E-4]:1.861776211195E-2,(((126[&rate=5.437889839066515E-4]:1.291398792386E0,((119[&rate=5.437889839066515E-4]:1.590826039546E0,(135[&rate=5.437889839066515E-4]:5.543626851418E-1,(138[&rate=5.437889839066515E-4]:1.695565946643E-1,136[&rate=5.437889839066515E-4]:3.804974534911E-2)[&rate=5.437889839066515E-4]:5.848060904776E-1)[&rate=5.437889839066515E-4]:6.88518148925E-1)[&rate=5.437889839066515E-4]:1.222721966688E-1,120[&rate=5.437889839066515E-4]:1.617207825256E0)[&rate=5.437889839066515E-4]:3.640030788151E-1)[&rate=5.437889839066515E-4]:1.475418254911E-1,(66[&rate=5.437889839066515E-4]:1.887992120744E-1,(67[&rate=5.437889839066515E-4]:1.582188238983E-1,(122[&rate=5.437889839066515E-4]:2.527202195324E-1,(123[&rate=5.437889839066515E-4]:5.398529232763E-2,124[&rate=5.437889839066515E-4]:5.125305189051E-2)[&rate=5.437889839066515E-4]:1.987349272047E-1)[&rate=5.437889839066515E-4]:4.067711547066E-1)[&rate=5.437889839066515E-4]:3.05803881761E-2)[&rate=5.437889839066515E-4]:2.967216118229E-3)[&rate=5.437889839066515E-4]:4.183330536725E-1,(((((55[&rate=5.437889839066515E-4]:1.420593379745E-1,56[&rate=5.437889839066515E-4]:1.420593379745E-1)[&rate=5.437889839066515E-4]:1.166778190847E-1,(((37[&rate=5.437889839066515E-4]:1.787346318349E-1,58[&rate=5.437889839066515E-4]:1.596089487748E-1)[&rate=5.437889839066515E-4]:4.71719298675E-3,54[&rate=5.437889839066515E-4]:1.069490925812E-1)[&rate=5.437889839066515E-4]:4.822059063511E-2,57[&rate=5.437889839066515E-4]:1.961532897737E-1)[&rate=5.437889839066515E-4]:7.35128290343E-2)[&rate=5.437889839066515E-4]:3.44917394368E-2,59[&rate=5.437889839066515E-4]:3.014256178076E-1)[&rate=5.437889839066515E-4]:4.586506742958E-1,68[&rate=5.437889839066515E-4]:7.108959642345E-1)[&rate=5.437889839066515E-4]:2.786748077742E-1,(125[&rate=5.437889839066515E-4]:9.940106116507E-1,((((((81[&rate=5.437889839066515E-4]:1.345633076255E-1,80[&rate=5.437889839066515E-4]:1.345633076255E-1)[&rate=5.437889839066515E-4]:2.694924004447E-1,((71[&rate=5.437889839066515E-4]:2.878161148703E-1,79[&rate=5.437889839066515E-4]:3.152133751443E-1)[&rate=5.437889839066515E-4]:6.966857356064E-2,(78[&rate=5.437889839066515E-4]:2.126355992552E-1,(72[&rate=5.437889839066515E-4]:1.894160917873E-1,82[&rate=5.437889839066515E-4]:2.195530780887E-1)[&rate=5.437889839066515E-4]:1.301699248586E-3)[&rate=5.437889839066515E-4]:1.722463494497E-1)[&rate=5.437889839066515E-4]:2.739293744748E-2)[&rate=5.437889839066515E-4]:2.327000919015E-1,(77[&rate=5.437889839066515E-4]:3.481236589296E-1,73[&rate=5.437889839066515E-4]:3.536031109844E-1)[&rate=5.437889839066515E-4]:3.324677574804E-1)[&rate=5.437889839066515E-4]:7.382296502657E-1,(((76[&rate=5.437889839066515E-4]:5.20010181567E-1,70[&rate=5.437889839066515E-4]:4.816540171836E-1)[&rate=5.437889839066515E-4]:4.926293776029E-2,74[&rate=5.437889839066515E-4]:5.692731193273E-1)[&rate=5.437889839066515E-4]:1.398050207926E-1,75[&rate=5.437889839066515E-4]:7.090781401199E-1)[&rate=5.437889839066515E-4]:7.152223786105E-1)[&rate=5.437889839066515E-4]:3.591779718073E-1,53[&rate=5.437889839066515E-4]:1.037015431926E0)[&rate=5.437889839066515E-4]:1.749533752602E-3,(((103[&rate=5.437889839066515E-4]:6.726445026446E-1,((12[&rate=5.437889839066515E-4]:1.591604676263E-1,5[&rate=5.437889839066515E-4]:1.208043032429E-1)[&rate=5.437889839066515E-4]:3.683401945602E-1,29[&rate=5.437889839066515E-4]:6.34349977255E-1)[&rate=5.437889839066515E-4]:2.711712377183E-1)[&rate=5.437889839066515E-4]:1.456358624529E0,52[&rate=5.437889839066515E-4]:4.647093926127E-1)[&rate=5.437889839066515E-4]:4.195674281493E-1,(133[&rate=5.437889839066515E-4]:7.714780608343E-1,(137[&rate=5.437889839066515E-4]:2.464795376101E-1,134[&rate=5.437889839066515E-4]:1.752466608979E-1)[&rate=5.437889839066515E-4]:5.660944136353E-1)[&rate=5.437889839066515E-4]:8.866815355845E-1)[&rate=5.437889839066515E-4]:1.626848662276E-1)[&rate=5.437889839066515E-4]:1.656281596337E-1)[&rate=5.437889839066515E-4]:1.622268270247E-1)[&rate=5.437889839066515E-4]:1.682493476287E-1)[&rate=5.437889839066515E-4]:1.066935159412E-1)[&rate=5.437889839066515E-4]:1.701159508793E-1)[&rate=5.437889839066515E-4]:1.184905542583E-2,32[&rate=5.437889839066515E-4]:1.382649726217E-2)[&rate=5.437889839066515E-4]:7.593063430966E-3,33[&rate=5.437889839066515E-4]:2.689901274785E-2);
tree STATE_41970000 [&joint=-20966.010710237686,lnP=-20966.010710237686] = [&R] ((33[&rate=4.956308731034098E-4]:9.091753245742E-3,(34[&rate=4.956308731034098E-4]:1.406713187574E-3,(((((126[&rate=4.956308731034098E-4]:1.179388223503E0,119[&rate=4.956308731034098E-4]:1.965090746147E0)[&rate=4.956308731034098E-4]:3.258912313975E-2,(120[&rate=4.956308731034098E-4]:7.588868937034E-1,(135[&rate=4.956308731034098E-4]:3.727992739399E-1,(138[&rate=4.956308731034098E-4]:1.912946605318E-1,136[&rate=4.956308731034098E-4]:5.978781121663E-2)[&rate=4.956308731034098E-4]:3.815046134081E-1)[&rate=4.956308731034098E-4]:1.34032825243E-1)[&rate=4.956308731034098E-4]:1.142902564624E0)[&rate=4.956308731034098E-4]:2.100625671025E-1,(67[&rate=4.956308731034098E-4]:1.326461444468E-1,(122[&rate=4.956308731034098E-4]:4.055156499536E-1,(123[&rate=4.956308731034098E-4]:1.229789328938E-1,124[&rate=4.956308731034098E-4]:1.202466924567E-1)[&rate=4.956308731034098E-4]:2.825367170598E-1)[&rate=4.956308731034098E-4]:2.284030448339E-1)[&rate=4.956308731034098E-4]:4.22195796134E-2)[&rate=4.956308731034098E-4]:5.645475398509E-2,66[&rate=4.956308731034098E-4]:2.313204780453E-1)[&rate=4.956308731034098E-4]:4.670073903301E-1,((((((57[&rate=4.956308731034098E-4]:2.950115684731E-1,(54[&rate=4.956308731034098E-4]:2.049003853975E-1,(37[&rate=4.956308731034098E-4]:2.285977720462E-1,58[&rate=4.956308731034098E-4]:2.094720889861E-1)[&rate=4.956308731034098E-4]:5.280534559177E-2)[&rate=4.956308731034098E-4]:4.912757651817E-2)[&rate=4.956308731034098E-4]:3.918503593849E-3,(55[&rate=4.956308731034098E-4]:2.2773375678E-1,56[&rate=4.956308731034098E-4]:2.2773375678E-1)[&rate=4.956308731034098E-4]:6.026735353822E-2)[&rate=4.956308731034098E-4]:1.62672867609E-1,59[&rate=4.956308731034098E-4]:4.588706992388E-1)[&rate=4.956308731034098E-4]:1.423889945665E-1,68[&rate=4.956308731034098E-4]:5.520793659364E-1)[&rate=4.956308731034098E-4]:4.413238543847E-1,(125[&rate=4.956308731034098E-4]:1.075180123265E0,(((((77[&rate=4.956308731034098E-4]:4.579088347387E-1,(73[&rate=4.956308731034098E-4]:2.618047193812E-1,71[&rate=4.956308731034098E-4]:1.933115686963E-1)[&rate=4.956308731034098E-4]:2.015835674123E-1)[&rate=4.956308731034098E-4]:5.69659357137E-2,(81[&rate=4.956308731034098E-4]:2.336015419003E-1,80[&rate=4.956308731034098E-4]:2.336015419003E-1)[&rate=4.956308731034098E-4]:2.374376121137E-1)[&rate=4.956308731034098E-4]:4.768530755396E-2,(((82[&rate=4.956308731034098E-4]:1.191233419833E-1,78[&rate=4.956308731034098E-4]:1.109041639013E-1)[&rate=4.956308731034098E-4]:1.529485909772E-1,72[&rate=4.956308731034098E-4]:2.419349466591E-1)[&rate=4.956308731034098E-4]:1.202400801776E-1,79[&rate=4.956308731034098E-4]:3.840928350561E-1)[&rate=4.956308731034098E-4]:1.428508045942E-1)[&rate=4.956308731034098E-4]:6.871925798042E-1,(((70[&rate=4.956308731034098E-4]:3.875461842427E-1,74[&rate=4.956308731034098E-4]:4.259023486262E-1)[&rate=4.956308731034098E-4]:9.544132102543E-2,76[&rate=4.956308731034098E-4]:5.213436696516E-1)[&rate=4.956308731034098E-4]:1.305743110874E-1,75[&rate=4.956308731034098E-4]:6.51917980739E-1)[&rate=4.956308731034098E-4]:6.033141291263E-1)[&rate=4.956308731034098E-4]:5.342232270131E-1,(((134[&rate=4.956308731034098E-4]:8.31019375118E-1,(137[&rate=4.956308731034098E-4]:6.458972272538E-1,133[&rate=4.956308731034098E-4]:6.048013368428E-1)[&rate=4.956308731034098E-4]:2.563550245763E-1)[&rate=4.956308731034098E-4]:7.790761333871E-1,53[&rate=4.956308731034098E-4]:8.581529978381E-1)[&rate=4.956308731034098E-4]:7.060834951571E-2,(52[&rate=4.956308731034098E-4]:5.702516971705E-1,(103[&rate=4.956308731034098E-4]:7.873475770206E-1,((12[&rate=4.956308731034098E-4]:1.128677619072E-1,5[&rate=4.956308731034098E-4]:7.451159752373E-2)[&rate=4.956308731034098E-4]:5.862190769085E-1,29[&rate=4.956308731034098E-4]:8.059361538842E-1)[&rate=4.956308731034098E-4]:2.142881354652E-1)[&rate=4.956308731034098E-4]:1.447197854711E0)[&rate=4.956308731034098E-4]:3.667063714946E-1)[&rate=4.956308731034098E-4]:1.142309309125E-1)[&rate=4.956308731034098E-4]:2.4257035866E-1)[&rate=4.956308731034098E-4]:8.488976372275E-2)[&rate=4.956308731034098E-4]:1.83037957185E-1,((((127[&rate=4.956308731034098E-4]:2.577141703876E0,35[&rate=4.956308731034098E-4]:1.001841620506E-2)[&rate=4.956308731034098E-4]:3.514579159427E-2,(121[&rate=4.956308731034098E-4]:2.127008914292E0,36[&rate=4.956308731034098E-4]:4.755685949791E-2)[&rate=4.956308731034098E-4]:4.418269076717E-2)[&rate=4.956308731034098E-4]:4.321153345607E-1,((((118[&rate=4.956308731034098E-4]:8.517348572986E-1,(((130[&rate=4.956308731034098E-4]:7.761360826431E-2,131[&rate=4.956308731034098E-4]:8.035333429167E-2)[&rate=4.956308731034098E-4]:7.323657693153E-2,(129[&rate=4.956308731034098E-4]:3.185100257104E-2,132[&rate=4.956308731034098E-4]:3.45907285984E-2)[&rate=4.956308731034098E-4]:1.189991826248E-1)[&rate=4.956308731034098E-4]:5.464817111325E-1,69[&rate=4.956308731034098E-4]:8.452771018079E-1)[&rate=4.956308731034098E-4]:1.741665960033E-2)[&rate=4.956308731034098E-4]:8.721881554856E-1,128[&rate=4.956308731034098E-4]:1.584196985387E0)[&rate=4.956308731034098E-4]:7.808877184067E-2,((62[&rate=4.956308731034098E-4]:5.151783063408E-1,((65[&rate=4.956308731034098E-4]:1.330310593025E-1,64[&rate=4.956308731034098E-4]:2.837159908092E-1)[&rate=4.956308731034098E-4]:9.989738178302E-2,60[&rate=4.956308731034098E-4]:2.329284410855E-1)[&rate=4.956308731034098E-4]:9.04690433376E-2)[&rate=4.956308731034098E-4]:2.917445659899E-1,(63[&rate=4.956308731034098E-4]:2.964877781039E-1,61[&rate=4.956308731034098E-4]:3.37583668515E-1)[&rate=4.956308731034098E-4]:4.693392038158E-1)[&rate=4.956308731034098E-4]:9.95088912294E-1)[&rate=4.956308731034098E-4]:2.856806248361E-1,((((50[&rate=4.956308731034098E-4]:5.74388108855E-1,49[&rate=4.956308731034098E-4]:5.74388108855E-1)[&rate=4.956308731034098E-4]:1.30048107661E-1,(47[&rate=4.956308731034098E-4]:7.050223042451E-1,51[&rate=4.956308731034098E-4]:6.776998998736E-1)[&rate=4.956308731034098E-4]:3.220079751667E-2)[&rate=4.956308731034098E-4]:5.890129710137E-3,(((((48[&rate=4.956308731034098E-4]:2.172954754596E-1,41[&rate=4.956308731034098E-4]:1.735796284652E-1)[&rate=4.956308731034098E-4]:1.380648517725E-1,42[&rate=4.956308731034098E-4]:3.171089611119E-1)[&rate=4.956308731034098E-4]:7.176613341694E-2,43[&rate=4.956308731034098E-4]:4.380554223975E-1)[&rate=4.956308731034098E-4]:5.804184389726E-2,46[&rate=4.956308731034098E-4]:4.960972662948E-1)[&rate=4.956308731034098E-4]:2.306688509188E-1,44[&rate=4.956308731034098E-4]:7.213016363394E-1)[&rate=4.956308731034098E-4]:1.634711425823E-2)[&rate=4.956308731034098E-4]:1.158907206683E-1,45[&rate=4.956308731034098E-4]:8.508072308288E-1)[&rate=4.956308731034098E-4]:3.237629389435E-1)[&rate=4.956308731034098E-4]:5.808028358411E-2)[&rate=4.956308731034098E-4]:1.070817331484E-1,((((146[&rate=4.956308731034098E-4]:8.872210430489E-1,(147[&rate=4.956308731034098E-4]:6.752430640182E-1,40[&rate=4.956308731034098E-4]:6.178660148379E-1)[&rate=4.956308731034098E-4]:1.491364489761E-1)[&rate=4.956308731034098E-4]:6.306557883553E-3,((95[&rate=4.956308731034098E-4]:5.385667069615E-1,(100[&rate=4.956308731034098E-4]:3.187671029792E-1,94[&rate=4.956308731034098E-4]:3.187671029792E-1)[&rate=4.956308731034098E-4]:1.351001504302E-1)[&rate=4.956308731034098E-4]:2.800585285964E-1,((99[&rate=4.956308731034098E-4]:7.495490188455E-1,96[&rate=4.956308731034098E-4]:7.140298931626E-1)[&rate=4.956308731034098E-4]:3.113392850547E-2,98[&rate=4.956308731034098E-4]:7.588250238538E-1)[&rate=4.956308731034098E-4]:4.887124995533E-2)[&rate=4.956308731034098E-4]:9.402804843471E-2)[&rate=4.956308731034098E-4]:3.019479888901E-2,((16[&rate=4.956308731034098E-4]:2.704905636436E0,(((2[&rate=4.956308731034098E-4]:1.170154191701E0,(((26[&rate=4.956308731034098E-4]:7.136197138563E-1,(7[&rate=4.956308731034098E-4]:2.477189120679E-1,8[&rate=4.956308731034098E-4]:2.477189120679E-1)[&rate=4.956308731034098E-4]:3.590514867199E-1)[&rate=4.956308731034098E-4]:1.789947600326E-1,31[&rate=4.956308731034098E-4]:9.364500903273E-1)[&rate=4.956308731034098E-4]:3.088442012242E-2,(22[&rate=4.956308731034098E-4]:5.991514378081E-1,27[&rate=4.956308731034098E-4]:6.155897939725E-1)[&rate=4.956308731034098E-4]:3.133885520936E-1)[&rate=4.956308731034098E-4]:4.302169415257E-1)[&rate=4.956308731034098E-4]:1.386925441171E0,97[&rate=4.956308731034098E-4]:5.293155786763E-1)[&rate=4.956308731034098E-4]:3.931443677326E-3,(101[&rate=4.956308731034098E-4]:8.248797245432E-1,((((141[&rate=4.956308731034098E-4]:4.739133934574E-1,(145[&rate=4.956308731034098E-4]:4.754198752864E-1,144[&rate=4.956308731034098E-4]:4.699404232314E-1)[&rate=4.956308731034098E-4]:1.233244198662E-3)[&rate=4.956308731034098E-4]:1.048605486313E-1,142[&rate=4.956308731034098E-4]:5.815136681163E-1)[&rate=4.956308731034098E-4]:9.819478837823E-1,((((((109[&rate=4.956308731034098E-4]:5.50627751612E-1,(114[&rate=4.956308731034098E-4]:8.468590851436E-2,112[&rate=4.956308731034098E-4]:1.668776893362E-1)[&rate=4.956308731034098E-4]:3.864897883032E-1)[&rate=4.956308731034098E-4]:1.601905973205E-1,(108[&rate=4.956308731034098E-4]:2.84609547223E-1,107[&rate=4.956308731034098E-4]:2.873492732503E-1)[&rate=4.956308731034098E-4]:4.042909934905E-1)[&rate=4.956308731034098E-4]:9.235156854892E-2,(115[&rate=4.956308731034098E-4]:2.961323836684E-1,(13[&rate=4.956308731034098E-4]:2.259505173432E-1,19[&rate=4.956308731034098E-4]:2.643066817269E-1)[&rate=4.956308731034098E-4]:1.52373647147E-1)[&rate=4.956308731034098E-4]:4.275854790186E-1)[&rate=4.956308731034098E-4]:3.180554872153E-1,(((148[&rate=4.956308731034098E-4]:1.921959581606E-1,143[&rate=4.956308731034098E-4]:1.894562321332E-1)[&rate=4.956308731034098E-4]:4.44395871617E-1,((104[&rate=4.956308731034098E-4]:2.933093086325E-1,(106[&rate=4.956308731034098E-4]:1.785593039326E-2,111[&rate=4.956308731034098E-4]:3.429428655763E-2)[&rate=4.956308731034098E-4]:2.754533782392E-1)[&rate=4.956308731034098E-4]:1.205849113164E-1,139[&rate=4.956308731034098E-4]:6.056750418666E-1)[&rate=4.956308731034098E-4]:2.446154180478E-1)[&rate=4.956308731034098E-4]:3.992105325832E-2,116[&rate=4.956308731034098E-4]:6.381567186522E-1)[&rate=4.956308731034098E-4]:4.036166312501E-1)[&rate=4.956308731034098E-4]:1.004907675331E-1,((((9[&rate=4.956308731034098E-4]:6.609261847311E-1,117[&rate=4.956308731034098E-4]:6.718850888407E-1)[&rate=4.956308731034098E-4]:1.993041167067E-2,113[&rate=4.956308731034098E-4]:6.890757744838E-1)[&rate=4.956308731034098E-4]:1.081897634863E-1,(30[&rate=4.956308731034098E-4]:2.000917078435E-1,4[&rate=4.956308731034098E-4]:2.748896811751E-2)[&rate=4.956308731034098E-4]:7.122423232774E-1)[&rate=4.956308731034098E-4]:6.752934838916E-2,((105[&rate=4.956308731034098E-4]:6.765489427299E-1,110[&rate=4.956308731034098E-4]:6.98466750949E-1)[&rate=4.956308731034098E-4]:1.030679413737E-1,(17[&rate=4.956308731034098E-4]:5.641038639511E-1,14[&rate=4.956308731034098E-4]:5.257476995675E-1)[&rate=4.956308731034098E-4]:2.8126644481E-1)[&rate=4.956308731034098E-4]:5.778074198183E-2)[&rate=4.956308731034098E-4]:3.59661011898E-1)[&rate=4.956308731034098E-4]:1.431470399642E-1,((((20[&rate=4.956308731034098E-4]:2.815847541414E-1,25[&rate=4.956308731034098E-4]:3.007628363332E-1)[&rate=4.956308731034098E-4]:1.669999805233E-1,23[&rate=4.956308731034098E-4]:4.568039127468E-1)[&rate=4.956308731034098E-4]:3.966902316686E-1,(140[&rate=4.956308731034098E-4]:7.04182765471E-1,11[&rate=4.956308731034098E-4]:7.233608476627E-1)[&rate=4.956308731034098E-4]:4.520178990339E-2)[&rate=4.956308731034098E-4]:5.754596233183E-1,(((1[&rate=4.956308731034098E-4]:1.022364649045E-1,(21[&rate=4.956308731034098E-4]:5.476916702282E-1,28[&rate=4.956308731034098E-4]:5.723492044746E-1)[&rate=4.956308731034098E-4]:3.161886302928E-1)[&rate=4.956308731034098E-4]:1.943048020014E-1,24[&rate=4.956308731034098E-4]:1.077363184714E0)[&rate=4.956308731034098E-4]:1.799493412869E-1,102[&rate=4.956308731034098E-4]:9.566869038458E-2)[&rate=4.956308731034098E-4]:1.826001458424E-1)[&rate=4.956308731034098E-4]:1.536149925496E-2)[&rate=4.956308731034098E-4]:2.325587395088E-2)[&rate=4.956308731034098E-4]:9.418340134942E-2,(((6[&rate=4.956308731034098E-4]:6.507371521422E-1,18[&rate=4.956308731034098E-4]:7.137508507723E-1)[&rate=4.956308731034098E-4]:1.364574989832E-2,(15[&rate=4.956308731034098E-4]:3.252635448552E-1,10[&rate=4.956308731034098E-4]:2.869073804718E-1)[&rate=4.956308731034098E-4]:3.939138777331E-1)[&rate=4.956308731034098E-4]:1.677497662368E-1,(3[&rate=4.956308731034098E-4]:6.902768684033E-1,((((85[&rate=4.956308731034098E-4]:9.711255706035E-2,((93[&rate=4.956308731034098E-4]:9.055921477808E-2,83[&rate=4.956308731034098E-4]:7.686058464107E-2)[&rate=4.956308731034098E-4]:1.501558168135E-2,84[&rate=4.956308731034098E-4]:9.187616632242E-2)[&rate=4.956308731034098E-4]:5.236390737934E-3)[&rate=4.956308731034098E-4]:1.444588992815E-2,86[&rate=4.956308731034098E-4]:1.115584469885E-1)[&rate=4.956308731034098E-4]:9.336565569999E-2,((90[&rate=4.956308731034098E-4]:3.250028403886E-2,91[&rate=4.956308731034098E-4]:3.250028403886E-2)[&rate=4.956308731034098E-4]:6.954840560489E-2,92[&rate=4.956308731034098E-4]:1.020486896438E-1)[&rate=4.956308731034098E-4]:1.165740431818E-1)[&rate=4.956308731034098E-4]:9.233187071411E-2,((89[&rate=4.956308731034098E-4]:4.243089461783E-2,88[&rate=4.956308731034098E-4]:2.873226448081E-2)[&rate=4.956308731034098E-4]:2.645153084729E-1,87[&rate=4.956308731034098E-4]:2.932475729537E-1)[&rate=4.956308731034098E-4]:4.008400448928E-3)[&rate=4.956308731034098E-4]:9.327469223979E-1)[&rate=4.956308731034098E-4]:8.980100535356E-2)[&rate=4.956308731034098E-4]:6.28252010998E-1)[&rate=4.956308731034098E-4]:4.192895658159E-1)[&rate=4.956308731034098E-4]:7.525697081704E-1)[&rate=4.956308731034098E-4]:1.51274365991E-2)[&rate=4.956308731034098E-4]:8.697644762007E-2,39[&rate=4.956308731034098E-4]:7.06389157939E-1)[&rate=4.956308731034098E-4]:9.711466264747E-2)[&rate=4.956308731034098E-4]:2.868451533133E-1,38[&rate=4.956308731034098E-4]:1.022042962971E0)[&rate=4.956308731034098E-4]:1.646837590532E-1)[&rate=4.956308731034098E-4]:4.435926422534E-2)[&rate=4.956308731034098E-4]:6.960732864155E-2)[&rate=4.956308731034098E-4]:1.660925434423E-1)[&rate=4.956308731034098E-4]:2.412339622254E-2)[&rate=4.956308731034098E-4]:3.016770869054E-3,32[&rate=4.956308731034098E-4]:6.629072060082E-3);
tree STATE_41980000 [&joint=-21016.473916682196,lnP=-21016.473916682196] = [&R] (33[&rate=4.7261950344080843E-4]:5.001970499526E-2,((((((35[&rate=4.7261950344080843E-4]:3.023573309421E-1,((127[&rate=4.7261950344080843E-4]:2.381105720011E0,121[&rate=4.7261950344080843E-4]:1.9400098296E0)[&rate=4.7261950344080843E-4]:2.962744836659E-1,36[&rate=4.7261950344080843E-4]:1.568322584711E-1)[&rate=4.7261950344080843E-4]:1.921004149368E-1)[&rate=4.7261950344080843E-4]:1.037954442585E-1,(((45[&rate=4.7261950344080843E-4]:8.984066717955E-1,(47[&rate=4.7261950344080843E-4]:8.5878995202E-1,(((44[&rate=4.7261950344080843E-4]:5.518802723099E-1,51[&rate=4.7261950344080843E-4]:5.300223488126E-1)[&rate=4.7261950344080843E-4]:1.70228075373E-1,(50[&rate=4.7261950344080843E-4]:4.942068451753E-1,49[&rate=4.7261950344080843E-4]:4.942068451753E-1)[&rate=4.7261950344080843E-4]:2.005790981361E-1)[&rate=4.7261950344080843E-4]:5.71243014783E-2,(((42[&rate=4.7261950344080843E-4]:2.100297442229E-1,48[&rate=4.7261950344080843E-4]:2.482811103431E-1)[&rate=4.7261950344080843E-4]:3.057313048485E-1,41[&rate=4.7261950344080843E-4]:5.102965681971E-1)[&rate=4.7261950344080843E-4]:1.828610315992E-2,(46[&rate=4.7261950344080843E-4]:5.634445307234E-1,43[&rate=4.7261950344080843E-4]:5.634445307234E-1)[&rate=4.7261950344080843E-4]:1.978294937665E-2)[&rate=4.7261950344080843E-4]:2.014696499354E-1)[&rate=4.7261950344080843E-4]:7.409282198457E-2)[&rate=4.7261950344080843E-4]:4.781344108688E-2)[&rate=4.7261950344080843E-4]:1.973361328902E-1,(128[&rate=4.7261950344080843E-4]:1.623403396945E0,(((130[&rate=4.7261950344080843E-4]:4.607999883988E-1,(129[&rate=4.7261950344080843E-4]:1.302474556351E-1,132[&rate=4.7261950344080843E-4]:1.329871816624E-1)[&rate=4.7261950344080843E-4]:3.305525327637E-1)[&rate=4.7261950344080843E-4]:7.092271263296E-2,131[&rate=4.7261950344080843E-4]:5.344624270591E-1)[&rate=4.7261950344080843E-4]:4.512739626583E-1,(69[&rate=4.7261950344080843E-4]:5.398733805097E-1,118[&rate=4.7261950344080843E-4]:5.289144764E-1)[&rate=4.7261950344080843E-4]:5.9106848866E-1)[&rate=4.7261950344080843E-4]:6.431464592824E-1)[&rate=4.7261950344080843E-4]:2.457356200319E-1)[&rate=4.7261950344080843E-4]:1.381147297149E-2,((65[&rate=4.7261950344080843E-4]:2.299305222249E-1,((60[&rate=4.7261950344080843E-4]:5.297428362113E-3,62[&rate=4.7261950344080843E-4]:1.970782502799E-1)[&rate=4.7261950344080843E-4]:4.993201317963E-2,64[&rate=4.7261950344080843E-4]:2.059143730484E-1)[&rate=4.7261950344080843E-4]:1.747010806832E-1)[&rate=4.7261950344080843E-4]:2.437481524471E-1,(63[&rate=4.7261950344080843E-4]:4.922203383037E-2,61[&rate=4.7261950344080843E-4]:9.031792424141E-2)[&rate=4.7261950344080843E-4]:5.751415723484E-1)[&rate=4.7261950344080843E-4]:1.357217020756E0)[&rate=4.7261950344080843E-4]:5.196940853974E-2)[&rate=4.7261950344080843E-4]:2.019055847323E-1,(((((((100[&rate=4.7261950344080843E-4]:3.456559064736E-1,95[&rate=4.7261950344080843E-4]:4.303553600256E-1)[&rate=4.7261950344080843E-4]:3.397782454766E-1,(101[&rate=4.7261950344080843E-4]:6.881733130798E-1,((((((145[&rate=4.7261950344080843E-4]:7.360020267199E-1,(141[&rate=4.7261950344080843E-4]:4.2300222509E-1,144[&rate=4.7261950344080843E-4]:4.202624990627E-1)[&rate=4.7261950344080843E-4]:3.102600756023E-1)[&rate=4.7261950344080843E-4]:2.364877846099E-1,142[&rate=4.7261950344080843E-4]:9.724898113298E-1)[&rate=4.7261950344080843E-4]:5.230184027868E-1,((((20[&rate=4.7261950344080843E-4]:5.444650895117E-1,25[&rate=4.7261950344080843E-4]:5.636431717035E-1)[&rate=4.7261950344080843E-4]:1.874988079442E-1,23[&rate=4.7261950344080843E-4]:7.40183075538E-1)[&rate=4.7261950344080843E-4]:1.580968172014E-1,(140[&rate=4.7261950344080843E-4]:7.46929169225E-1,11[&rate=4.7261950344080843E-4]:7.661072514168E-1)[&rate=4.7261950344080843E-4]:4.724113447343E-2)[&rate=4.7261950344080843E-4]:3.385638397086E-1,102[&rate=4.7261950344080843E-4]:8.615880094132E-2)[&rate=4.7261950344080843E-4]:1.627740707095E-1)[&rate=4.7261950344080843E-4]:6.706706793876E-2,((((148[&rate=4.7261950344080843E-4]:2.530426512078E-1,143[&rate=4.7261950344080843E-4]:2.503029251804E-1)[&rate=4.7261950344080843E-4]:5.022275792113E-1,((((107[&rate=4.7261950344080843E-4]:2.623151051435E-1,109[&rate=4.7261950344080843E-4]:2.814931873353E-1)[&rate=4.7261950344080843E-4]:2.348704197942E-1,(114[&rate=4.7261950344080843E-4]:2.035273255886E-1,112[&rate=4.7261950344080843E-4]:2.857191064104E-1)[&rate=4.7261950344080843E-4]:2.333842267464E-1)[&rate=4.7261950344080843E-4]:2.078444421954E-2,108[&rate=4.7261950344080843E-4]:5.152302431299E-1)[&rate=4.7261950344080843E-4]:1.899188552757E-1,(115[&rate=4.7261950344080843E-4]:6.015370504425E-1,(13[&rate=4.7261950344080843E-4]:2.946075036523E-1,19[&rate=4.7261950344080843E-4]:3.32963668036E-1)[&rate=4.7261950344080843E-4]:3.891213276121E-1)[&rate=4.7261950344080843E-4]:4.607780138766E-2)[&rate=4.7261950344080843E-4]:6.929921420524E-2)[&rate=4.7261950344080843E-4]:4.733410418555E-2,((((139[&rate=4.7261950344080843E-4]:4.242367584501E-1,106[&rate=4.7261950344080843E-4]:2.324559365324E-1)[&rate=4.7261950344080843E-4]:1.28858563406E-1,111[&rate=4.7261950344080843E-4]:3.777528561027E-1)[&rate=4.7261950344080843E-4]:8.167731070972E-2,104[&rate=4.7261950344080843E-4]:4.429918106481E-1)[&rate=4.7261950344080843E-4]:2.94682432746E-1,116[&rate=4.7261950344080843E-4]:6.774002707913E-1)[&rate=4.7261950344080843E-4]:8.684789942971E-2)[&rate=4.7261950344080843E-4]:4.106233039E-1,((((30[&rate=4.7261950344080843E-4]:3.570298016417E-1,4[&rate=4.7261950344080843E-4]:1.844270619157E-1)[&rate=4.7261950344080843E-4]:3.96477253123E-1,(17[&rate=4.7261950344080843E-4]:4.066544036713E-1,14[&rate=4.7261950344080843E-4]:3.682982392876E-1)[&rate=4.7261950344080843E-4]:2.701403223262E-1)[&rate=4.7261950344080843E-4]:6.816618802434E-2,(9[&rate=4.7261950344080843E-4]:5.082439713827E-1,117[&rate=4.7261950344080843E-4]:5.192028754924E-1)[&rate=4.7261950344080843E-4]:1.901416001734E-1)[&rate=4.7261950344080843E-4]:5.167834698392E-2,(110[&rate=4.7261950344080843E-4]:6.41613169094E-1,(105[&rate=4.7261950344080843E-4]:6.159152288598E-1,113[&rate=4.7261950344080843E-4]:6.433124891336E-1)[&rate=4.7261950344080843E-4]:3.780132015151E-3)[&rate=4.7261950344080843E-4]:1.111904754734E-1)[&rate=4.7261950344080843E-4]:4.987801583207E-1)[&rate=4.7261950344080843E-4]:1.329092873864E-1)[&rate=4.7261950344080843E-4]:4.923960059441E-2,((1[&rate=4.7261950344080843E-4]:8.373324916581E-2,(21[&rate=4.7261950344080843E-4]:7.67026377472E-1,28[&rate=4.7261950344080843E-4]:7.916839117184E-1)[&rate=4.7261950344080843E-4]:7.835070731031E-2)[&rate=4.7261950344080843E-4]:1.537137346033E-1,24[&rate=4.7261950344080843E-4]:1.018268901577E0)[&rate=4.7261950344080843E-4]:5.08614474223E-1)[&rate=4.7261950344080843E-4]:2.90761893974E-2,(((15[&rate=4.7261950344080843E-4]:4.844323612382E-1,10[&rate=4.7261950344080843E-4]:4.460761968548E-1)[&rate=4.7261950344080843E-4]:2.265373273431E-1,(6[&rate=4.7261950344080843E-4]:6.486358669172E-1,18[&rate=4.7261950344080843E-4]:7.116495655474E-1)[&rate=4.7261950344080843E-4]:7.539301116299E-3)[&rate=4.7261950344080843E-4]:3.388814229272E-1,(3[&rate=4.7261950344080843E-4]:8.466074475833E-1,((89[&rate=4.7261950344080843E-4]:1.013271412142E-1,88[&rate=4.7261950344080843E-4]:8.762851107719E-2)[&rate=4.7261950344080843E-4]:3.598169223416E-1,(((83[&rate=4.7261950344080843E-4]:1.951113905078E-1,85[&rate=4.7261950344080843E-4]:1.951113905078E-1)[&rate=4.7261950344080843E-4]:7.749828111743E-3,(84[&rate=4.7261950344080843E-4]:1.847851764391E-1,(86[&rate=4.7261950344080843E-4]:1.635541950504E-1,93[&rate=4.7261950344080843E-4]:1.772528251874E-1)[&rate=4.7261950344080843E-4]:2.123098138877E-2)[&rate=4.7261950344080843E-4]:1.807604218042E-2)[&rate=4.7261950344080843E-4]:1.712062386135E-2,(((90[&rate=4.7261950344080843E-4]:2.434947654457E-2,91[&rate=4.7261950344080843E-4]:2.434947654457E-2)[&rate=4.7261950344080843E-4]:1.396125421281E-1,92[&rate=4.7261950344080843E-4]:1.639620186727E-1)[&rate=4.7261950344080843E-4]:5.515984481681E-2,87[&rate=4.7261950344080843E-4]:2.054232333525E-1)[&rate=4.7261950344080843E-4]:1.45586091284E-2)[&rate=4.7261950344080843E-4]:2.274635909379E-1)[&rate=4.7261950344080843E-4]:9.388880415616E-1)[&rate=4.7261950344080843E-4]:9.639434885691E-2)[&rate=4.7261950344080843E-4]:4.485742071139E-1)[&rate=4.7261950344080843E-4]:2.993370355533E-1)[&rate=4.7261950344080843E-4]:9.157801891212E-1)[&rate=4.7261950344080843E-4]:9.209790390176E-2,((94[&rate=4.7261950344080843E-4]:5.281227186225E-1,97[&rate=4.7261950344080843E-4]:4.024396585133E-1)[&rate=4.7261950344080843E-4]:2.125863002412E-1,((96[&rate=4.7261950344080843E-4]:5.048848825735E-1,99[&rate=4.7261950344080843E-4]:5.404040082563E-1)[&rate=4.7261950344080843E-4]:1.479944704028E-1,98[&rate=4.7261950344080843E-4]:6.665405551619E-1)[&rate=4.7261950344080843E-4]:1.479389555051E-1)[&rate=4.7261950344080843E-4]:3.68230369883E-2)[&rate=4.7261950344080843E-4]:8.28551050498E-2,(147[&rate=4.7261950344080843E-4]:5.193922247949E-1,40[&rate=4.7261950344080843E-4]:4.620151756146E-1)[&rate=4.7261950344080843E-4]:3.437271765442E-1)[&rate=4.7261950344080843E-4]:1.383453419477E-2,((146[&rate=4.7261950344080843E-4]:6.024282598636E-1,(2[&rate=4.7261950344080843E-4]:1.002487025942E0,((22[&rate=4.7261950344080843E-4]:6.506826708103E-1,27[&rate=4.7261950344080843E-4]:6.671210269747E-1)[&rate=4.7261950344080843E-4]:4.401810750865E-1,((26[&rate=4.7261950344080843E-4]:8.943411784126E-1,(7[&rate=4.7261950344080843E-4]:1.366749846552E-1,8[&rate=4.7261950344080843E-4]:1.366749846552E-1)[&rate=4.7261950344080843E-4]:6.508168786889E-1)[&rate=4.7261950344080843E-4]:4.672625256642E-2,31[&rate=4.7261950344080843E-4]:9.849030474174E-1)[&rate=4.7261950344080843E-4]:1.607552190275E-1)[&rate=4.7261950344080843E-4]:8.422601977107E-2)[&rate=4.7261950344080843E-4]:1.436448457516E0)[&rate=4.7261950344080843E-4]:2.855642793512E-1,39[&rate=4.7261950344080843E-4]:7.677739599798E-1)[&rate=4.7261950344080843E-4]:5.180292637377E-2)[&rate=4.7261950344080843E-4]:1.985577952553E-3,16[&rate=4.7261950344080843E-4]:2.907055390423E0)[&rate=4.7261950344080843E-4]:2.352551235402E-1,38[&rate=4.7261950344080843E-4]:9.885115769172E-1)[&rate=4.7261950344080843E-4]:2.219122295311E-1)[&rate=4.7261950344080843E-4]:9.128007343433E-2,((66[&rate=4.7261950344080843E-4]:2.916359244329E-1,((126[&rate=4.7261950344080843E-4]:1.345303477797E0,(((135[&rate=4.7261950344080843E-4]:6.148805734908E-1,(138[&rate=4.7261950344080843E-4]:3.255994675642E-1,136[&rate=4.7261950344080843E-4]:1.94092618249E-1)[&rate=4.7261950344080843E-4]:4.892811059267E-1)[&rate=4.7261950344080843E-4]:8.919135690637E-1,119[&rate=4.7261950344080843E-4]:1.854739348034E0)[&rate=4.7261950344080843E-4]:3.433987046587E-2,120[&rate=4.7261950344080843E-4]:1.793188807541E0)[&rate=4.7261950344080843E-4]:2.419267819408E-1)[&rate=4.7261950344080843E-4]:1.709342095243E-1,(67[&rate=4.7261950344080843E-4]:1.567116255873E-1,((122[&rate=4.7261950344080843E-4]:2.670700909594E-1,124[&rate=4.7261950344080843E-4]:2.643378505223E-1)[&rate=4.7261950344080843E-4]:6.949978497638E-2,123[&rate=4.7261950344080843E-4]:3.365698759358E-1)[&rate=4.7261950344080843E-4]:3.214142999921E-1)[&rate=4.7261950344080843E-4]:1.123518720488E-1)[&rate=4.7261950344080843E-4]:2.257242679679E-2)[&rate=4.7261950344080843E-4]:3.745486035193E-1,(((59[&rate=4.7261950344080843E-4]:4.319091917357E-1,(((54[&rate=4.7261950344080843E-4]:5.238445887056E-2,(57[&rate=4.7261950344080843E-4]:7.254413444077E-2,58[&rate=4.7261950344080843E-4]:8.893757706375E-2)[&rate=4.7261950344080843E-4]:2.082393098714E-2)[&rate=4.7261950344080843E-4]:2.799565184962E-1,37[&rate=4.7261950344080843E-4]:4.088437096072E-1)[&rate=4.7261950344080843E-4]:2.434534940284E-2,(55[&rate=4.7261950344080843E-4]:3.734187773732E-1,56[&rate=4.7261950344080843E-4]:3.734187773732E-1)[&rate=4.7261950344080843E-4]:1.332219420502E-2)[&rate=4.7261950344080843E-4]:3.69714988459E-2)[&rate=4.7261950344080843E-4]:4.191002860752E-1,68[&rate=4.7261950344080843E-4]:8.01829149942E-1)[&rate=4.7261950344080843E-4]:3.534418609705E-1,(125[&rate=4.7261950344080843E-4]:1.032336892375E0,((((137[&rate=4.7261950344080843E-4]:7.80029736961E-1,(133[&rate=4.7261950344080843E-4]:4.716988923963E-1,134[&rate=4.7261950344080843E-4]:4.415619060952E-1)[&rate=4.7261950344080843E-4]:2.672349541537E-1)[&rate=4.7261950344080843E-4]:8.18802746613E-1,(52[&rate=4.7261950344080843E-4]:5.803296134452E-1,(103[&rate=4.7261950344080843E-4]:4.71684358555E-1,((12[&rate=4.7261950344080843E-4]:2.898893053559E-1,5[&rate=4.7261950344080843E-4]:2.515331409725E-1)[&rate=4.7261950344080843E-4]:1.951203309111E-1,29[&rate=4.7261950344080843E-4]:5.918589513356E-1)[&rate=4.7261950344080843E-4]:1.127021195482E-1)[&rate=4.7261950344080843E-4]:1.772938989451E0)[&rate=4.7261950344080843E-4]:2.035242040609E-1)[&rate=4.7261950344080843E-4]:2.093806887414E-1,53[&rate=4.7261950344080843E-4]:9.850377849362E-1)[&rate=4.7261950344080843E-4]:7.502274643997E-2,(((81[&rate=4.7261950344080843E-4]:2.231221171285E-1,80[&rate=4.7261950344080843E-4]:2.231221171285E-1)[&rate=4.7261950344080843E-4]:4.682655089365E-1,((((79[&rate=4.7261950344080843E-4]:1.409025988855E-1,(78[&rate=4.7261950344080843E-4]:3.395846052699E-2,72[&rate=4.7261950344080843E-4]:1.204065230768E-2)[&rate=4.7261950344080843E-4]:1.069441383585E-1)[&rate=4.7261950344080843E-4]:9.889672770182E-2,71[&rate=4.7261950344080843E-4]:2.124020663133E-1)[&rate=4.7261950344080843E-4]:1.450684346468E-1,82[&rate=4.7261950344080843E-4]:3.930869393161E-1)[&rate=4.7261950344080843E-4]:1.169233015985E-1,(73[&rate=4.7261950344080843E-4]:3.453259322047E-1,77[&rate=4.7261950344080843E-4]:3.398464801499E-1)[&rate=4.7261950344080843E-4]:1.975610210387E-1)[&rate=4.7261950344080843E-4]:1.978157413147E-1)[&rate=4.7261950344080843E-4]:1.840599944758E-1,(((76[&rate=4.7261950344080843E-4]:5.891875659792E-1,74[&rate=4.7261950344080843E-4]:5.891875659792E-1)[&rate=4.7261950344080843E-4]:7.763261822543E-2,70[&rate=4.7261950344080843E-4]:6.284640198211E-1)[&rate=4.7261950344080843E-4]:4.482641290498E-2,75[&rate=4.7261950344080843E-4]:7.116465971096E-1)[&rate=4.7261950344080843E-4]:2.131160919243E-1)[&rate=4.7261950344080843E-4]:8.817609009544E-1)[&rate=4.7261950344080843E-4]:1.826588746601E-1)[&rate=4.7261950344080843E-4]:2.896007852042E-1)[&rate=4.7261950344080843E-4]:5.863415481204E-2)[&rate=4.7261950344080843E-4]:3.315390541498E-2)[&rate=4.7261950344080843E-4]:1.882455966244E-1,34[&rate=4.7261950344080843E-4]:2.45703313615E-2)[&rate=4.7261950344080843E-4]:1.761657019094E-2,32[&rate=4.7261950344080843E-4]:2.026909333335E-2)[&rate=4.7261950344080843E-4]:2.427115960719E-2);
tree STATE_41990000 [&joint=-20986.719837673983,lnP=-20986.719837673983] = [&R] (33[&rate=5.528435643006334E-4]:3.106018925131E-2,(((((67[&rate=5.528435643006334E-4]:1.687153674055E-1,((123[&rate=5.528435643006334E-4]:2.642453141566E-1,122[&rate=5.528435643006334E-4]:2.642453141566E-1)[&rate=5.528435643006334E-4]:8.13845488948E-2,124[&rate=5.528435643006334E-4]:3.428976226143E-1)[&rate=5.528435643006334E-4]:3.243580546948E-1)[&rate=5.528435643006334E-4]:1.935908920293E-2,(66[&rate=5.528435643006334E-4]:1.827309362144E-1,(((119[&rate=5.528435643006334E-4]:1.187083413301E0,(135[&rate=5.528435643006334E-4]:3.604767011871E-1,(138[&rate=5.528435643006334E-4]:1.945537045427E-1,136[&rate=5.528435643006334E-4]:6.304685522747E-2)[&rate=5.528435643006334E-4]:3.659229966445E-1)[&rate=5.528435643006334E-4]:4.786615066341E-1)[&rate=5.528435643006334E-4]:4.823742413748E-1,120[&rate=5.528435643006334E-4]:1.573567243716E0)[&rate=5.528435643006334E-4]:1.003613076702E-1,126[&rate=5.528435643006334E-4]:9.841164397018E-1)[&rate=5.528435643006334E-4]:4.457886861976E-1)[&rate=5.528435643006334E-4]:5.343520394035E-3)[&rate=5.528435643006334E-4]:5.769737580747E-1,((((((36[&rate=5.528435643006334E-4]:5.002882369977E-2,35[&rate=5.528435643006334E-4]:3.453481234007E-3)[&rate=5.528435643006334E-4]:1.320674206202E-1,127[&rate=5.528435643006334E-4]:2.702644189525E0)[&rate=5.528435643006334E-4]:1.652295169492E-1,121[&rate=5.528435643006334E-4]:2.426777816064E0)[&rate=5.528435643006334E-4]:5.208839946658E-2,((((62[&rate=5.528435643006334E-4]:4.269336934407E-1,(60[&rate=5.528435643006334E-4]:1.946746076473E-1,(64[&rate=5.528435643006334E-4]:3.011515076464E-1,65[&rate=5.528435643006334E-4]:1.504665761397E-1)[&rate=5.528435643006334E-4]:4.420803150765E-2)[&rate=5.528435643006334E-4]:4.04782638756E-2)[&rate=5.528435643006334E-4]:1.960212307553E-1,(63[&rate=5.528435643006334E-4]:7.389815603109E-2,61[&rate=5.528435643006334E-4]:1.149940464421E-1)[&rate=5.528435643006334E-4]:5.079608777539E-1)[&rate=5.528435643006334E-4]:1.234352596971E0,((69[&rate=5.528435643006334E-4]:6.966089415792E-1,118[&rate=5.528435643006334E-4]:6.856500374696E-1)[&rate=5.528435643006334E-4]:4.150365634347E-1,(132[&rate=5.528435643006334E-4]:3.714536837678E-1,(129[&rate=5.528435643006334E-4]:2.48596207478E-1,(130[&rate=5.528435643006334E-4]:1.843943508578E-1,131[&rate=5.528435643006334E-4]:1.871340768852E-1)[&rate=5.528435643006334E-4]:6.420185662021E-2)[&rate=5.528435643006334E-4]:1.201177502625E-1)[&rate=5.528435643006334E-4]:5.949863417939E-1)[&rate=5.528435643006334E-4]:7.566209202625E-1)[&rate=5.528435643006334E-4]:1.336638961983E-1,(128[&rate=5.528435643006334E-4]:1.799749975984E0,(((50[&rate=5.528435643006334E-4]:4.687611983989E-1,49[&rate=5.528435643006334E-4]:4.687611983989E-1)[&rate=5.528435643006334E-4]:2.5742720276E-1,(((42[&rate=5.528435643006334E-4]:5.062891328617E-1,(48[&rate=5.528435643006334E-4]:3.403960029108E-1,41[&rate=5.528435643006334E-4]:2.966801559163E-1)[&rate=5.528435643006334E-4]:2.041444960711E-1)[&rate=5.528435643006334E-4]:6.827485198737E-2,(43[&rate=5.528435643006334E-4]:5.914330903221E-1,46[&rate=5.528435643006334E-4]:5.914330903221E-1)[&rate=5.528435643006334E-4]:3.231122239576E-2)[&rate=5.528435643006334E-4]:1.027421378194E-1,(44[&rate=5.528435643006334E-4]:3.949593295618E-1,(51[&rate=5.528435643006334E-4]:2.491669769988E-1,47[&rate=5.528435643006334E-4]:2.764893813702E-1)[&rate=5.528435643006334E-4]:1.239344290658E-1)[&rate=5.528435643006334E-4]:3.260626401012E-1)[&rate=5.528435643006334E-4]:3.248883586749E-2)[&rate=5.528435643006334E-4]:9.450331564674E-2,45[&rate=5.528435643006334E-4]:8.452818807401E-1)[&rate=5.528435643006334E-4]:1.810718829522E-1)[&rate=5.528435643006334E-4]:5.149541398426E-2)[&rate=5.528435643006334E-4]:3.036055158981E-2)[&rate=5.528435643006334E-4]:1.841008202969E-1,(((((((95[&rate=5.528435643006334E-4]:3.554376785208E-1,(94[&rate=5.528435643006334E-4]:7.761913390404E-2,100[&rate=5.528435643006334E-4]:7.761913390404E-2)[&rate=5.528435643006334E-4]:1.931190910647E-1)[&rate=5.528435643006334E-4]:2.318463209623E-1,((96[&rate=5.528435643006334E-4]:5.063852430368E-1,97[&rate=5.528435643006334E-4]:3.205928933099E-1)[&rate=5.528435643006334E-4]:4.509812933536E-2,(98[&rate=5.528435643006334E-4]:5.187594904149E-1,99[&rate=5.528435643006334E-4]:5.406174139121E-1)[&rate=5.528435643006334E-4]:4.638508414288E-2)[&rate=5.528435643006334E-4]:1.121046317665E-2)[&rate=5.528435643006334E-4]:3.582375003395E-1,16[&rate=5.528435643006334E-4]:2.891670163645E0)[&rate=5.528435643006334E-4]:2.32843964901E-3,(((101[&rate=5.528435643006334E-4]:6.993473706012E-1,((((((148[&rate=5.528435643006334E-4]:4.695799591016E-1,143[&rate=5.528435643006334E-4]:4.668402330743E-1)[&rate=5.528435643006334E-4]:2.492910059097E-1,(((139[&rate=5.528435643006334E-4]:4.415637114079E-1,111[&rate=5.528435643006334E-4]:2.662212456545E-1)[&rate=5.528435643006334E-4]:2.878945812762E-1,(106[&rate=5.528435643006334E-4]:4.673944724425E-2,104[&rate=5.528435643006334E-4]:4.673944724425E-2)[&rate=5.528435643006334E-4]:4.909380235221E-1)[&rate=5.528435643006334E-4]:4.46347573208E-2,116[&rate=5.528435643006334E-4]:5.220382554844E-1)[&rate=5.528435643006334E-4]:1.584765451433E-1)[&rate=5.528435643006334E-4]:2.478117951532E-1,((((109[&rate=5.528435643006334E-4]:3.72099866463E-1,(114[&rate=5.528435643006334E-4]:1.071055954388E-1,112[&rate=5.528435643006334E-4]:1.892973762607E-1)[&rate=5.528435643006334E-4]:1.855422162297E-1)[&rate=5.528435643006334E-4]:1.379332115008E-1,107[&rate=5.528435643006334E-4]:4.908549957721E-1)[&rate=5.528435643006334E-4]:5.519336849648E-2,108[&rate=5.528435643006334E-4]:5.433086382412E-1)[&rate=5.528435643006334E-4]:2.1949452345E-1,(115[&rate=5.528435643006334E-4]:4.782259847597E-1,(13[&rate=5.528435643006334E-4]:4.636629660013E-1,19[&rate=5.528435643006334E-4]:5.02019130385E-1)[&rate=5.528435643006334E-4]:9.675479958031E-2)[&rate=5.528435643006334E-4]:2.270429303561E-1)[&rate=5.528435643006334E-4]:2.23057680665E-1)[&rate=5.528435643006334E-4]:1.61862984032E-1,((((30[&rate=5.528435643006334E-4]:3.361287906874E-1,4[&rate=5.528435643006334E-4]:1.635260509614E-1)[&rate=5.528435643006334E-4]:4.055087414683E-1,(17[&rate=5.528435643006334E-4]:4.130770607706E-1,14[&rate=5.528435643006334E-4]:3.747208963869E-1)[&rate=5.528435643006334E-4]:2.51848142618E-1)[&rate=5.528435643006334E-4]:1.924147972223E-1,(117[&rate=5.528435643006334E-4]:5.466362671044E-1,9[&rate=5.528435643006334E-4]:5.356773629948E-1)[&rate=5.528435643006334E-4]:2.750872951504E-1)[&rate=5.528435643006334E-4]:5.35676719107E-2,(110[&rate=5.528435643006334E-4]:3.757907232954E-1,(105[&rate=5.528435643006334E-4]:3.430859007009E-1,113[&rate=5.528435643006334E-4]:3.704831609747E-1)[&rate=5.528435643006334E-4]:1.078701437536E-2)[&rate=5.528435643006334E-4]:4.912813327878E-1)[&rate=5.528435643006334E-4]:2.998298524968E-1)[&rate=5.528435643006334E-4]:2.671877229379E-1,((((((20[&rate=5.528435643006334E-4]:4.372388880458E-1,25[&rate=5.528435643006334E-4]:4.564169702375E-1)[&rate=5.528435643006334E-4]:1.050411807007E-1,23[&rate=5.528435643006334E-4]:5.504992468286E-1)[&rate=5.528435643006334E-4]:2.952902483602E-1,(140[&rate=5.528435643006334E-4]:3.755395296722E-1,11[&rate=5.528435643006334E-4]:3.947176118639E-1)[&rate=5.528435643006334E-4]:3.661403764757E-1)[&rate=5.528435643006334E-4]:3.060779070815E-1,(24[&rate=5.528435643006334E-4]:1.054374359207E0,((21[&rate=5.528435643006334E-4]:4.818887867263E-1,28[&rate=5.528435643006334E-4]:5.065463209727E-1)[&rate=5.528435643006334E-4]:4.58893969229E-1,1[&rate=5.528435643006334E-4]:1.791389203388E-1)[&rate=5.528435643006334E-4]:9.441352106022E-2)[&rate=5.528435643006334E-4]:1.084519471727E-1)[&rate=5.528435643006334E-4]:2.027546403002E-2,102[&rate=5.528435643006334E-4]:2.145793479365E-2)[&rate=5.528435643006334E-4]:2.82375281359E-1,((144[&rate=5.528435643006334E-4]:1.662613328404E-1,(145[&rate=5.528435643006334E-4]:1.212329680449E-1,141[&rate=5.528435643006334E-4]:1.184932420173E-1)[&rate=5.528435643006334E-4]:5.050781685037E-2)[&rate=5.528435643006334E-4]:4.378318666023E-1,142[&rate=5.528435643006334E-4]:6.095726514976E-1)[&rate=5.528435643006334E-4]:9.408359071209E-1)[&rate=5.528435643006334E-4]:6.176326468046E-2)[&rate=5.528435643006334E-4]:5.771068761056E-2,((((89[&rate=5.528435643006334E-4]:1.403153083535E-1,88[&rate=5.528435643006334E-4]:1.266166782165E-1)[&rate=5.528435643006334E-4]:1.650037699825E-1,(87[&rate=5.528435643006334E-4]:2.360245642657E-1,(((90[&rate=5.528435643006334E-4]:1.559672271148E-2,91[&rate=5.528435643006334E-4]:1.559672271148E-2)[&rate=5.528435643006334E-4]:1.597593688016E-2,92[&rate=5.528435643006334E-4]:3.157265959164E-2)[&rate=5.528435643006334E-4]:1.824507435754E-1,(83[&rate=5.528435643006334E-4]:1.710972567923E-1,(85[&rate=5.528435643006334E-4]:1.705406817828E-1,(86[&rate=5.528435643006334E-4]:1.228111077062E-1,(93[&rate=5.528435643006334E-4]:9.724438447604E-2,84[&rate=5.528435643006334E-4]:8.354575433902E-2)[&rate=5.528435643006334E-4]:3.926535336714E-2)[&rate=5.528435643006334E-4]:4.772957407663E-2)[&rate=5.528435643006334E-4]:5.565750095352E-4)[&rate=5.528435643006334E-4]:2.922751623774E-2)[&rate=5.528435643006334E-4]:3.569979123559E-2)[&rate=5.528435643006334E-4]:5.559588393336E-2)[&rate=5.528435643006334E-4]:6.695202523124E-1,3[&rate=5.528435643006334E-4]:4.214146731143E-1)[&rate=5.528435643006334E-4]:4.409432433364E-1,((18[&rate=5.528435643006334E-4]:6.773066295523E-1,(15[&rate=5.528435643006334E-4]:5.81526261359E-1,10[&rate=5.528435643006334E-4]:5.431700969755E-1)[&rate=5.528435643006334E-4]:8.756119011107E-2)[&rate=5.528435643006334E-4]:9.216813012739E-2,6[&rate=5.528435643006334E-4]:7.064610610496E-1)[&rate=5.528435643006334E-4]:2.079516499215E-1)[&rate=5.528435643006334E-4]:5.582095259657E-1)[&rate=5.528435643006334E-4]:2.815196542125E-1)[&rate=5.528435643006334E-4]:6.730283523973E-1,(2[&rate=5.528435643006334E-4]:6.81223420036E-1,((22[&rate=5.528435643006334E-4]:4.835363845752E-1,27[&rate=5.528435643006334E-4]:4.999747407396E-1)[&rate=5.528435643006334E-4]:2.160153424147E-1,(((7[&rate=5.528435643006334E-4]:1.806361327416E-1,8[&rate=5.528435643006334E-4]:1.806361327416E-1)[&rate=5.528435643006334E-4]:3.186253710156E-1,26[&rate=5.528435643006334E-4]:6.061108188257E-1)[&rate=5.528435643006334E-4]:1.015041606885E-1,31[&rate=5.528435643006334E-4]:7.514505959526E-1)[&rate=5.528435643006334E-4]:2.895651585335E-3)[&rate=5.528435643006334E-4]:1.542744327721E-1)[&rate=5.528435643006334E-4]:1.674713946798E0)[&rate=5.528435643006334E-4]:4.739117798216E-2,39[&rate=5.528435643006334E-4]:4.46602741987E-1)[&rate=5.528435643006334E-4]:3.619029351896E-1)[&rate=5.528435643006334E-4]:3.11039484159E-2,146[&rate=5.528435643006334E-4]:9.598282048274E-1)[&rate=5.528435643006334E-4]:3.231312368938E-2,(147[&rate=5.528435643006334E-4]:9.262207804071E-1,40[&rate=5.528435643006334E-4]:8.688437312268E-1)[&rate=5.528435643006334E-4]:3.07901805507E-3)[&rate=5.528435643006334E-4]:1.529383536102E-1,38[&rate=5.528435643006334E-4]:9.56555091963E-1)[&rate=5.528435643006334E-4]:1.827499931193E-1)[&rate=5.528435643006334E-4]:1.532682350638E-1,(((57[&rate=5.528435643006334E-4]:4.254839707341E-1,((58[&rate=5.528435643006334E-4]:1.414135828028E-1,37[&rate=5.528435643006334E-4]:1.605392658629E-1)[&rate=5.528435643006334E-4]:2.684527679404E-1,((55[&rate=5.528435643006334E-4]:2.924914201001E-1,56[&rate=5.528435643006334E-4]:2.924914201001E-1)[&rate=5.528435643006334E-4]:7.958639459847E-2,(54[&rate=5.528435643006334E-4]:3.033443270051E-1,59[&rate=5.528435643006334E-4]:3.415956931253E-1)[&rate=5.528435643006334E-4]:3.867884288492E-2)[&rate=5.528435643006334E-4]:1.046613167292E-2)[&rate=5.528435643006334E-4]:3.20110626139E-2)[&rate=5.528435643006334E-4]:3.116394364472E-1,68[&rate=5.528435643006334E-4]:6.852108388753E-1)[&rate=5.528435643006334E-4]:2.390370619E-1,(125[&rate=5.528435643006334E-4]:9.690638180241E-1,(((((((78[&rate=5.528435643006334E-4]:2.2082505235E-1,72[&rate=5.528435643006334E-4]:1.989072441306E-1)[&rate=5.528435643006334E-4]:1.096629200923E-1,82[&rate=5.528435643006334E-4]:3.387071505243E-1)[&rate=5.528435643006334E-4]:1.313520033147E-2,79[&rate=5.528435643006334E-4]:3.436231727737E-1)[&rate=5.528435643006334E-4]:2.762700923794E-2,73[&rate=5.528435643006334E-4]:4.123460724225E-1)[&rate=5.528435643006334E-4]:2.026094151246E-2,((71[&rate=5.528435643006334E-4]:2.679476327686E-1,(81[&rate=5.528435643006334E-4]:2.283455141818E-2,80[&rate=5.528435643006334E-4]:2.283455141818E-2)[&rate=5.528435643006334E-4]:2.642911635422E-1)[&rate=5.528435643006334E-4]:9.403954949119E-2,77[&rate=5.528435643006334E-4]:4.2500088089E-1)[&rate=5.528435643006334E-4]:2.126680990267E-3)[&rate=5.528435643006334E-4]:5.437512471416E-1,(((70[&rate=5.528435643006334E-4]:3.169248215327E-1,74[&rate=5.528435643006334E-4]:3.552809859162E-1)[&rate=5.528435643006334E-4]:3.359223975699E-2,76[&rate=5.528435643006334E-4]:3.888732256732E-1)[&rate=5.528435643006334E-4]:1.79074073997E-2,75[&rate=5.528435643006334E-4]:4.067806330729E-1)[&rate=5.528435643006334E-4]:5.695776280037E-1)[&rate=5.528435643006334E-4]:6.90399350933E-1,(53[&rate=5.528435643006334E-4]:8.902052348031E-1,(52[&rate=5.528435643006334E-4]:7.546427465941E-1,((134[&rate=5.528435643006334E-4]:4.248563693809E-1,(137[&rate=5.528435643006334E-4]:3.689149492976E-1,133[&rate=5.528435643006334E-4]:3.278190588866E-1)[&rate=5.528435643006334E-4]:1.271742967955E-1)[&rate=5.528435643006334E-4]:1.020359140744E0,(103[&rate=5.528435643006334E-4]:6.790403591956E-1,((12[&rate=5.528435643006334E-4]:4.352334081517E-1,5[&rate=5.528435643006334E-4]:3.968772437682E-1)[&rate=5.528435643006334E-4]:4.140137809333E-2,29[&rate=5.528435643006334E-4]:5.834841013135E-1)[&rate=5.528435643006334E-4]:3.284329702109E-1)[&rate=5.528435643006334E-4]:1.686723096134E0)[&rate=5.528435643006334E-4]:5.317302582493E-2)[&rate=5.528435643006334E-4]:1.437592095204E-1)[&rate=5.528435643006334E-4]:3.008931859433E-2)[&rate=5.528435643006334E-4]:2.591517782879E-1)[&rate=5.528435643006334E-4]:1.218507494179E-1)[&rate=5.528435643006334E-4]:3.136806106277E-1)[&rate=5.528435643006334E-4]:7.48403410525E-2)[&rate=5.528435643006334E-4]:1.109199290268E-1,34[&rate=5.528435643006334E-4]:1.295444507985E-2)[&rate=5.528435643006334E-4]:1.946978016804E-2,32[&rate=5.528435643006334E-4]:1.05064170288E-2)[&rate=5.528435643006334E-4]:1.50743201678E-2);
tree STATE_42000000 [&joint=-20983.17497256223,lnP=-20983.17497256223] = [&R] (((((66[&rate=5.403424187832991E-4]:4.968232596413E-1,(((126[&rate=5.403424187832991E-4]:9.095151729417E-1,(120[&rate=5.403424187832991E-4]:9.504663622111E-1,119[&rate=5.403424187832991E-4]:1.04635677317E0)[&rate=5.403424187832991E-4]:6.488609224155E-1)[&rate=5.403424187832991E-4]:6.93794058651E-2,(135[&rate=5.403424187832991E-4]:6.689228282736E-1,(138[&rate=5.403424187832991E-4]:3.379917301519E-1,136[&rate=5.403424187832991E-4]:2.064848808367E-1)[&rate=5.403424187832991E-4]:5.309310981218E-1)[&rate=5.403424187832991E-4]:7.477290676975E-1)[&rate=5.403424187832991E-4]:7.190654092306E-1,(67[&rate=5.403424187832991E-4]:2.203094628574E-1,((123[&rate=5.403424187832991E-4]:1.226604068787E-1,124[&rate=5.403424187832991E-4]:1.199281664415E-1)[&rate=5.403424187832991E-4]:2.742136994471E-1,122[&rate=5.403424187832991E-4]:3.968741063257E-1)[&rate=5.403424187832991E-4]:3.247079068724E-1)[&rate=5.403424187832991E-4]:2.30476335495E-1)[&rate=5.403424187832991E-4]:4.603746128888E-2)[&rate=5.403424187832991E-4]:3.872343703009E-1,34[&rate=5.403424187832991E-4]:2.10439313122E-2)[&rate=5.403424187832991E-4]:4.513105001293E-3,32[&rate=5.403424187832991E-4]:3.639228094405E-3)[&rate=5.403424187832991E-4]:2.714205898199E-2,(33[&rate=5.403424187832991E-4]:2.571147069497E-2,(((59[&rate=5.403424187832991E-4]:4.819599538541E-1,((54[&rate=5.403424187832991E-4]:3.179577312902E-1,(55[&rate=5.403424187832991E-4]:2.958288570872E-1,56[&rate=5.403424187832991E-4]:2.958288570872E-1)[&rate=5.403424187832991E-4]:5.218351901165E-2)[&rate=5.403424187832991E-4]:9.887568976923E-3,(37[&rate=5.403424187832991E-4]:3.590130079028E-1,(57[&rate=5.403424187832991E-4]:3.206304761674E-1,58[&rate=5.403424187832991E-4]:3.370239187904E-1)[&rate=5.403424187832991E-4]:2.863406052328E-3)[&rate=5.403424187832991E-4]:4.533502460479E-2)[&rate=5.403424187832991E-4]:1.158632874667E-1)[&rate=5.403424187832991E-4]:1.684115408643E-1,68[&rate=5.403424187832991E-4]:6.011911668495E-1)[&rate=5.403424187832991E-4]:7.735073645961E-1,(125[&rate=5.403424187832991E-4]:1.363034521736E0,(((70[&rate=5.403424187832991E-4]:5.80051457555E-1,(76[&rate=5.403424187832991E-4]:5.68456115302E-1,74[&rate=5.403424187832991E-4]:5.68456115302E-1)[&rate=5.403424187832991E-4]:4.995150663648E-2)[&rate=5.403424187832991E-4]:9.01920996548E-2,(75[&rate=5.403424187832991E-4]:7.000275779692E-1,(((79[&rate=5.403424187832991E-4]:3.360616382698E-1,((78[&rate=5.403424187832991E-4]:3.964479121669E-2,72[&rate=5.403424187832991E-4]:1.772698299738E-2)[&rate=5.403424187832991E-4]:2.140418374283E-1,82[&rate=5.403424187832991E-4]:2.619058067271E-1)[&rate=5.403424187832991E-4]:8.23750096248E-2)[&rate=5.403424187832991E-4]:7.235680632163E-2,(81[&rate=5.403424187832991E-4]:3.492873691384E-2,80[&rate=5.403424187832991E-4]:3.492873691384E-2)[&rate=5.403424187832991E-4]:3.652705295953E-1)[&rate=5.403424187832991E-4]:5.334566402042E-2,(71[&rate=5.403424187832991E-4]:2.790312529853E-1,(73[&rate=5.403424187832991E-4]:2.63169133871E-1,77[&rate=5.403424187832991E-4]:2.576896818162E-1)[&rate=5.403424187832991E-4]:8.435526979921E-2)[&rate=5.403424187832991E-4]:1.553355953525E-1)[&rate=5.403424187832991E-4]:1.971675789465E-1)[&rate=5.403424187832991E-4]:8.572143624046E-3)[&rate=5.403424187832991E-4]:8.628170204982E-1,((53[&rate=5.403424187832991E-4]:7.420070415102E-1,(52[&rate=5.403424187832991E-4]:3.822192420865E-1,(103[&rate=5.403424187832991E-4]:6.77910212444E-1,((12[&rate=5.403424187832991E-4]:1.977519881475E-1,5[&rate=5.403424187832991E-4]:1.59395823764E-1)[&rate=5.403424187832991E-4]:2.330361290604E-1,29[&rate=5.403424187832991E-4]:5.376374322765E-1)[&rate=5.403424187832991E-4]:3.731494924963E-1)[&rate=5.403424187832991E-4]:1.368602764203E0)[&rate=5.403424187832991E-4]:3.679845207351E-1)[&rate=5.403424187832991E-4]:1.350934740826E-2,((134[&rate=5.403424187832991E-4]:1.321143607727E-1,137[&rate=5.403424187832991E-4]:2.033472374849E-1)[&rate=5.403424187832991E-4]:2.331592754954E-1,133[&rate=5.403424187832991E-4]:3.954106225692E-1)[&rate=5.403424187832991E-4]:1.142185263317E0)[&rate=5.403424187832991E-4]:6.943729456087E-2)[&rate=5.403424187832991E-4]:7.484633519184E-1)[&rate=5.403424187832991E-4]:1.783306763759E-1)[&rate=5.403424187832991E-4]:7.818563181606E-2)[&rate=5.403424187832991E-4]:1.054926843614E-2)[&rate=5.403424187832991E-4]:4.956188141274E-2,((((121[&rate=5.403424187832991E-4]:2.105264157407E0,127[&rate=5.403424187832991E-4]:2.546360047818E0)[&rate=5.403424187832991E-4]:5.567072019281E-1,(35[&rate=5.403424187832991E-4]:4.913276498791E-2,36[&rate=5.403424187832991E-4]:9.570810745367E-2)[&rate=5.403424187832991E-4]:4.86811197087E-1)[&rate=5.403424187832991E-4]:3.839387217879E-2,((45[&rate=5.403424187832991E-4]:7.56518911358E-1,(((44[&rate=5.403424187832991E-4]:3.998847193306E-1,47[&rate=5.403424187832991E-4]:4.053492002048E-1)[&rate=5.403424187832991E-4]:1.758668761786E-1,(43[&rate=5.403424187832991E-4]:4.614599503065E-1,(((42[&rate=5.403424187832991E-4]:8.973096000918E-2,48[&rate=5.403424187832991E-4]:1.279823261294E-1)[&rate=5.403424187832991E-4]:2.761387924523E-1,41[&rate=5.403424187832991E-4]:3.604052715873E-1)[&rate=5.403424187832991E-4]:2.686778953518E-2,46[&rate=5.403424187832991E-4]:4.419178698654E-1)[&rate=5.403424187832991E-4]:1.954208044113E-2)[&rate=5.403424187832991E-4]:1.197561260768E-1)[&rate=5.403424187832991E-4]:5.346430789023E-2,(51[&rate=5.403424187832991E-4]:6.032713677348E-1,(50[&rate=5.403424187832991E-4]:4.804459869165E-1,49[&rate=5.403424187832991E-4]:4.804459869165E-1)[&rate=5.403424187832991E-4]:1.17360899944E-1)[&rate=5.403424187832991E-4]:4.086612167352E-3)[&rate=5.403424187832991E-4]:1.300352483958E-1)[&rate=5.403424187832991E-4]:1.653986030867E-1,((118[&rate=5.403424187832991E-4]:1.26994788436E0,(69[&rate=5.403424187832991E-4]:9.972824407959E-1,(132[&rate=5.403424187832991E-4]:2.535385036745E-1,((130[&rate=5.403424187832991E-4]:1.767008729442E-2,131[&rate=5.403424187832991E-4]:2.040981332177E-2)[&rate=5.403424187832991E-4]:2.048233084872E-1,129[&rate=5.403424187832991E-4]:2.224933957816E-1)[&rate=5.403424187832991E-4]:2.830538186555E-2)[&rate=5.403424187832991E-4]:5.985384576692E-1)[&rate=5.403424187832991E-4]:2.836243476739E-1)[&rate=5.403424187832991E-4]:4.789068083969E-1,(128[&rate=5.403424187832991E-4]:1.321340290105E0,(((65[&rate=5.403424187832991E-4]:1.586583831415E-1,(60[&rate=5.403424187832991E-4]:9.712470633249E-2,64[&rate=5.403424187832991E-4]:2.478096378392E-1)[&rate=5.403424187832991E-4]:6.153367680897E-2)[&rate=5.403424187832991E-4]:9.190092812064E-2,62[&rate=5.403424187832991E-4]:4.423401331798E-1)[&rate=5.403424187832991E-4]:2.905153209554E-1,(63[&rate=5.403424187832991E-4]:3.1743967561E-1,61[&rate=5.403424187832991E-4]:3.58535566021E-1)[&rate=5.403424187832991E-4]:3.743198881142E-1)[&rate=5.403424187832991E-4]:7.282108633668E-1)[&rate=5.403424187832991E-4]:2.87788375255E-1)[&rate=5.403424187832991E-4]:8.618506137626E-2)[&rate=5.403424187832991E-4]:4.077912308054E-1)[&rate=5.403424187832991E-4]:3.014170354495E-1,(((((96[&rate=5.403424187832991E-4]:6.835435636643E-1,(98[&rate=5.403424187832991E-4]:6.608729285826E-1,97[&rate=5.403424187832991E-4]:4.614193766701E-1)[&rate=5.403424187832991E-4]:3.633183726731E-2)[&rate=5.403424187832991E-4]:2.786252171988E-2,(95[&rate=5.403424187832991E-4]:5.554386515209E-1,(94[&rate=5.403424187832991E-4]:3.43155860674E-1,100[&rate=5.403424187832991E-4]:3.43155860674E-1)[&rate=5.403424187832991E-4]:1.275833372949E-1)[&rate=5.403424187832991E-4]:1.805575977976E-1)[&rate=5.403424187832991E-4]:5.187180860551E-2,99[&rate=5.403424187832991E-4]:7.987970196725E-1)[&rate=5.403424187832991E-4]:4.514035639867E-2,((((((2[&rate=5.403424187832991E-4]:6.734664862868E-1,31[&rate=5.403424187832991E-4]:9.008637465608E-1)[&rate=5.403424187832991E-4]:4.107201249172E-1,((26[&rate=5.403424187832991E-4]:7.216213464585E-1,(7[&rate=5.403424187832991E-4]:3.42885815134E-1,8[&rate=5.403424187832991E-4]:3.42885815134E-1)[&rate=5.403424187832991E-4]:2.71886216256E-1)[&rate=5.403424187832991E-4]:2.384162899582E-1,(22[&rate=5.403424187832991E-4]:5.278820680435E-1,27[&rate=5.403424187832991E-4]:5.443204242079E-1)[&rate=5.403424187832991E-4]:4.211966642636E-1)[&rate=5.403424187832991E-4]:3.077106186228E-1)[&rate=5.403424187832991E-4]:1.385446938634E0,(101[&rate=5.403424187832991E-4]:1.207065413712E0,(((((144[&rate=5.403424187832991E-4]:3.917342870074E-1,(145[&rate=5.403424187832991E-4]:1.163713185418E-1,141[&rate=5.403424187832991E-4]:1.136315925142E-1)[&rate=5.403424187832991E-4]:2.808424205205E-1)[&rate=5.403424187832991E-4]:1.04543298598E-1,142[&rate=5.403424187832991E-4]:5.017570376603E-1)[&rate=5.403424187832991E-4]:1.077303983958E0,((((115[&rate=5.403424187832991E-4]:3.964117759884E-1,(13[&rate=5.403424187832991E-4]:4.061315619209E-1,19[&rate=5.403424187832991E-4]:4.444877263045E-1)[&rate=5.403424187832991E-4]:7.247199488938E-2)[&rate=5.403424187832991E-4]:2.384523236142E-1,((108[&rate=5.403424187832991E-4]:1.851496371305E-1,107[&rate=5.403424187832991E-4]:1.878893631579E-1)[&rate=5.403424187832991E-4]:1.853150426129E-1,(109[&rate=5.403424187832991E-4]:3.698095051242E-1,(114[&rate=5.403424187832991E-4]:1.272474523496E-1,112[&rate=5.403424187832991E-4]:2.094392331714E-1)[&rate=5.403424187832991E-4]:1.631099979801E-1)[&rate=5.403424187832991E-4]:2.257298283834E-2)[&rate=5.403424187832991E-4]:3.219336664346E-1)[&rate=5.403424187832991E-4]:2.395243528304E-1,((116[&rate=5.403424187832991E-4]:7.208647346254E-1,((139[&rate=5.403424187832991E-4]:6.100606749132E-1,(104[&rate=5.403424187832991E-4]:1.820842791382E-1,111[&rate=5.403424187832991E-4]:1.985226353026E-1)[&rate=5.403424187832991E-4]:2.361955738572E-1)[&rate=5.403424187832991E-4]:9.325204425717E-2,106[&rate=5.403424187832991E-4]:5.115318972526E-1)[&rate=5.403424187832991E-4]:2.696068099756E-1)[&rate=5.403424187832991E-4]:2.102501875249E-2,(148[&rate=5.403424187832991E-4]:3.91748827934E-1,143[&rate=5.403424187832991E-4]:3.890091019066E-1)[&rate=5.403424187832991E-4]:3.884970898276E-1)[&rate=5.403424187832991E-4]:1.324986990551E-1)[&rate=5.403424187832991E-4]:1.778365223797E-1,(((17[&rate=5.403424187832991E-4]:4.591008965804E-1,14[&rate=5.403424187832991E-4]:4.207447321967E-1)[&rate=5.403424187832991E-4]:3.391554552296E-1,(117[&rate=5.403424187832991E-4]:7.122356345312E-1,(9[&rate=5.403424187832991E-4]:6.515538648336E-1,(30[&rate=5.403424187832991E-4]:2.574795735257E-1,4[&rate=5.403424187832991E-4]:8.487683379969E-2)[&rate=5.403424187832991E-4]:5.173619625408E-1)[&rate=5.403424187832991E-4]:4.972286558794E-2)[&rate=5.403424187832991E-4]:5.040427892273E-2)[&rate=5.403424187832991E-4]:1.170422332722E-1,(113[&rate=5.403424187832991E-4]:8.300111180823E-1,(110[&rate=5.403424187832991E-4]:7.14930670442E-1,105[&rate=5.403424187832991E-4]:6.930128622229E-1)[&rate=5.403424187832991E-4]:1.096009955856E-1)[&rate=5.403424187832991E-4]:4.693130261624E-2)[&rate=5.403424187832991E-4]:2.574743349361E-1)[&rate=5.403424187832991E-4]:2.720415262575E-1)[&rate=5.403424187832991E-4]:4.236620732395E-2,((24[&rate=5.403424187832991E-4]:9.531096866176E-1,((21[&rate=5.403424187832991E-4]:5.785039939057E-1,28[&rate=5.403424187832991E-4]:6.031615281521E-1)[&rate=5.403424187832991E-4]:2.928271531169E-1,1[&rate=5.403424187832991E-4]:1.09687311406E-1)[&rate=5.403424187832991E-4]:6.260045740337E-2)[&rate=5.403424187832991E-4]:2.804929082215E-1,((((20[&rate=5.403424187832991E-4]:3.803151339658E-1,25[&rate=5.403424187832991E-4]:3.994932161575E-1)[&rate=5.403424187832991E-4]:2.630399886929E-2,23[&rate=5.403424187832991E-4]:4.148383109171E-1)[&rate=5.403424187832991E-4]:3.654175531029E-1,(140[&rate=5.403424187832991E-4]:6.049821685493E-1,11[&rate=5.403424187832991E-4]:6.24160250741E-1)[&rate=5.403424187832991E-4]:7.116410642975E-2)[&rate=5.403424187832991E-4]:4.02642342325E-1,102[&rate=5.403424187832991E-4]:3.221327483827E-2)[&rate=5.403424187832991E-4]:3.974548438448E-2)[&rate=5.403424187832991E-4]:3.028931272537E-1)[&rate=5.403424187832991E-4]:3.825706877309E-1,((6[&rate=5.403424187832991E-4]:8.301217996106E-1,((15[&rate=5.403424187832991E-4]:3.763450594734E-1,10[&rate=5.403424187832991E-4]:3.3798889509E-1)[&rate=5.403424187832991E-4]:3.800564312583E-1,18[&rate=5.403424187832991E-4]:7.64620668814E-1)[&rate=5.403424187832991E-4]:1.285148294267E-1)[&rate=5.403424187832991E-4]:3.236360174588E-1,(3[&rate=5.403424187832991E-4]:7.577290927111E-1,((89[&rate=5.403424187832991E-4]:1.432724219949E-1,88[&rate=5.403424187832991E-4]:1.295737918579E-1)[&rate=5.403424187832991E-4]:1.932061508972E-1,(87[&rate=5.403424187832991E-4]:2.310712249904E-1,(((84[&rate=5.403424187832991E-4]:8.666139658511E-2,93[&rate=5.403424187832991E-4]:1.003600267221E-1)[&rate=5.403424187832991E-4]:3.177171661741E-2,(83[&rate=5.403424187832991E-4]:1.096295241357E-1,(86[&rate=5.403424187832991E-4]:7.571539491588E-2,85[&rate=5.403424187832991E-4]:7.571539491588E-2)[&rate=5.403424187832991E-4]:3.391412921979E-2)[&rate=5.403424187832991E-4]:8.803589066854E-3)[&rate=5.403424187832991E-4]:6.888343495337E-2,((90[&rate=5.403424187832991E-4]:4.083018311464E-2,91[&rate=5.403424187832991E-4]:4.083018311464E-2)[&rate=5.403424187832991E-4]:9.123721690067E-2,92[&rate=5.403424187832991E-4]:1.320674000153E-1)[&rate=5.403424187832991E-4]:6.89477782776E-2)[&rate=5.403424187832991E-4]:4.37546768345E-2)[&rate=5.403424187832991E-4]:9.17087177647E-2)[&rate=5.403424187832991E-4]:9.746751773531E-1)[&rate=5.403424187832991E-4]:3.439739298379E-1)[&rate=5.403424187832991E-4]:6.529798256311E-1)[&rate=5.403424187832991E-4]:4.551222915598E-1)[&rate=5.403424187832991E-4]:2.790064922896E-1)[&rate=5.403424187832991E-4]:2.606160231154E-2,39[&rate=5.403424187832991E-4]:5.389693493197E-1)[&rate=5.403424187832991E-4]:1.88324398869E-2,147[&rate=5.403424187832991E-4]:6.151788383869E-1)[&rate=5.403424187832991E-4]:3.071487270276E-2,(40[&rate=5.403424187832991E-4]:5.835160724683E-1,(146[&rate=5.403424187832991E-4]:5.620275895269E-1,16[&rate=5.403424187832991E-4]:2.527301936409E0)[&rate=5.403424187832991E-4]:1.417070621762E-1)[&rate=5.403424187832991E-4]:5.000589441059E-3)[&rate=5.403424187832991E-4]:1.051474901184E-1)[&rate=5.403424187832991E-4]:4.189017125675E-1,38[&rate=5.403424187832991E-4]:1.044259853666E0)[&rate=5.403424187832991E-4]:4.338604625527E-1)[&rate=5.403424187832991E-4]:8.951980563504E-2);
tree STATE_42010000 [&joint=-20983.18584443126,lnP=-20983.18584443126] = [&R] ((66[&rate=5.422165305082394E-4]:7.027476308921E-1,((126[&rate=5.422165305082394E-4]:9.642995373648E-1,(120[&rate=5.422165305082394E-4]:1.622152783276E0,((135[&rate=5.422165305082394E-4]:5.930904870832E-1,(138[&rate=5.422165305082394E-4]:1.809955671176E-1,136[&rate=5.422165305082394E-4]:4.948871780243E-2)[&rate=5.422165305082394E-4]:6.120949199656E-1)[&rate=5.422165305082394E-4]:6.856224179012E-1,119[&rate=5.422165305082394E-4]:1.626658110464E0)[&rate=5.422165305082394E-4]:9.138508377061E-2)[&rate=5.422165305082394E-4]:3.195886577418E-2)[&rate=5.422165305082394E-4]:9.069240477007E-1,(67[&rate=5.422165305082394E-4]:4.229644199433E-1,((124[&rate=5.422165305082394E-4]:2.301662331268E-1,123[&rate=5.422165305082394E-4]:2.328984735639E-1)[&rate=5.422165305082394E-4]:9.935712235618E-2,122[&rate=5.422165305082394E-4]:3.322555959201E-1)[&rate=5.422165305082394E-4]:5.919813743639E-1)[&rate=5.422165305082394E-4]:2.010849754372E-1)[&rate=5.422165305082394E-4]:7.86982355116E-2)[&rate=5.422165305082394E-4]:2.74229293402E-1,((34[&rate=5.422165305082394E-4]:2.465636913065E-2,(((57[&rate=5.422165305082394E-4]:4.345925678617E-1,((59[&rate=5.422165305082394E-4]:2.859616999436E-1,((58[&rate=5.422165305082394E-4]:2.072757738867E-1,37[&rate=5.422165305082394E-4]:2.264014569468E-1)[&rate=5.422165305082394E-4]:5.016071488209E-2,54[&rate=5.422165305082394E-4]:2.000594395884E-1)[&rate=5.422165305082394E-4]:4.765089423492E-2)[&rate=5.422165305082394E-4]:1.545128352956E-2,(55[&rate=5.422165305082394E-4]:2.25728645925E-1,56[&rate=5.422165305082394E-4]:2.25728645925E-1)[&rate=5.422165305082394E-4]:6.748761623652E-2)[&rate=5.422165305082394E-4]:1.304473439514E-1)[&rate=5.422165305082394E-4]:1.341393749896E-1,68[&rate=5.422165305082394E-4]:5.168193745452E-1)[&rate=5.422165305082394E-4]:7.453213864092E-1,(125[&rate=5.422165305082394E-4]:9.722254065672E-1,((((103[&rate=5.422165305082394E-4]:6.101815120864E-1,((12[&rate=5.422165305082394E-4]:2.377816142056E-1,5[&rate=5.422165305082394E-4]:1.994254498221E-1)[&rate=5.422165305082394E-4]:3.746100734853E-1,29[&rate=5.422165305082394E-4]:7.192410027594E-1)[&rate=5.422165305082394E-4]:1.238172216558E-1)[&rate=5.422165305082394E-4]:1.662746115965E0,((134[&rate=5.422165305082394E-4]:3.970726867458E-1,137[&rate=5.422165305082394E-4]:4.68305563458E-1)[&rate=5.422165305082394E-4]:1.469930739825E-2,133[&rate=5.422165305082394E-4]:4.419089804452E-1)[&rate=5.422165305082394E-4]:9.406076887021E-1)[&rate=5.422165305082394E-4]:2.183756918112E-2,52[&rate=5.422165305082394E-4]:6.304714626716E-1)[&rate=5.422165305082394E-4]:2.36585350178E-1,(53[&rate=5.422165305082394E-4]:6.121885164715E-1,((75[&rate=5.422165305082394E-4]:5.151389311649E-1,((70[&rate=5.422165305082394E-4]:3.445561537026E-1,76[&rate=5.422165305082394E-4]:3.829123180861E-1)[&rate=5.422165305082394E-4]:4.828554786091E-2,74[&rate=5.422165305082394E-4]:4.31197865947E-1)[&rate=5.422165305082394E-4]:8.394106521788E-2)[&rate=5.422165305082394E-4]:1.094405930111E-1,(((77[&rate=5.422165305082394E-4]:2.703298606627E-1,71[&rate=5.422165305082394E-4]:2.073161620326E-1)[&rate=5.422165305082394E-4]:7.387771574424E-2,(73[&rate=5.422165305082394E-4]:2.909144772436E-1,(81[&rate=5.422165305082394E-4]:7.76725674774E-2,80[&rate=5.422165305082394E-4]:7.76725674774E-2)[&rate=5.422165305082394E-4]:1.63926841273E-1)[&rate=5.422165305082394E-4]:5.877255121809E-2)[&rate=5.422165305082394E-4]:2.879483500913E-2,(82[&rate=5.422165305082394E-4]:3.144510609598E-1,(79[&rate=5.422165305082394E-4]:3.052258555083E-1,(78[&rate=5.422165305082394E-4]:2.233987126287E-2,72[&rate=5.422165305082394E-4]:4.22063043557E-4)[&rate=5.422165305082394E-4]:2.828859842454E-1)[&rate=5.422165305082394E-4]:1.006027369373E-3)[&rate=5.422165305082394E-4]:3.115409018228E-2)[&rate=5.422165305082394E-4]:2.460976607052E-1)[&rate=5.422165305082394E-4]:7.340720509077E-1)[&rate=5.422165305082394E-4]:2.466715750666E-1)[&rate=5.422165305082394E-4]:3.237478286903E-1)[&rate=5.422165305082394E-4]:4.565820210539E-1)[&rate=5.422165305082394E-4]:1.732499445787E-1)[&rate=5.422165305082394E-4]:4.513289775654E-2,((32[&rate=5.422165305082394E-4]:1.634047025469E-2,((((35[&rate=5.422165305082394E-4]:4.556323839209E-2,36[&rate=5.422165305082394E-4]:9.213858085785E-2)[&rate=5.422165305082394E-4]:2.677654373716E-1,((45[&rate=5.422165305082394E-4]:8.66425185099E-1,(((50[&rate=5.422165305082394E-4]:3.595064289189E-1,49[&rate=5.422165305082394E-4]:3.595064289189E-1)[&rate=5.422165305082394E-4]:2.777287272046E-1,((44[&rate=5.422165305082394E-4]:4.724782722651E-2,47[&rate=5.422165305082394E-4]:5.271230810076E-2)[&rate=5.422165305082394E-4]:3.279163823563E-1,51[&rate=5.422165305082394E-4]:3.533062860856E-1)[&rate=5.422165305082394E-4]:2.893933509122E-1)[&rate=5.422165305082394E-4]:5.128202805525E-2,((48[&rate=5.422165305082394E-4]:3.494350784664E-1,(41[&rate=5.422165305082394E-4]:2.049292113468E-1,42[&rate=5.422165305082394E-4]:2.103936922211E-1)[&rate=5.422165305082394E-4]:1.007900201251E-1)[&rate=5.422165305082394E-4]:1.046960931595E-1,(46[&rate=5.422165305082394E-4]:4.43969280849E-1,43[&rate=5.422165305082394E-4]:4.43969280849E-1)[&rate=5.422165305082394E-4]:2.109085252543E-2)[&rate=5.422165305082394E-4]:2.562439360501E-1)[&rate=5.422165305082394E-4]:1.53317836986E-1)[&rate=5.422165305082394E-4]:9.979476615318E-2,((((65[&rate=5.422165305082394E-4]:3.651042528243E-1,((64[&rate=5.422165305082394E-4]:1.972024355608E-1,60[&rate=5.422165305082394E-4]:4.651750405405E-2)[&rate=5.422165305082394E-4]:1.371888028926E-1,62[&rate=5.422165305082394E-4]:3.754871288644E-1)[&rate=5.422165305082394E-4]:1.813979458776E-1)[&rate=5.422165305082394E-4]:2.743162143273E-1,(63[&rate=5.422165305082394E-4]:8.70214249949E-2,61[&rate=5.422165305082394E-4]:1.281173154059E-1)[&rate=5.422165305082394E-4]:7.030839736634E-1)[&rate=5.422165305082394E-4]:5.524410975904E-1,128[&rate=5.422165305082394E-4]:1.243916359262E0)[&rate=5.422165305082394E-4]:1.127223551804E-1,(((130[&rate=5.422165305082394E-4]:2.173655700805E-1,(132[&rate=5.422165305082394E-4]:2.089964760936E-1,129[&rate=5.422165305082394E-4]:2.062567500662E-1)[&rate=5.422165305082394E-4]:1.110882001421E-2)[&rate=5.422165305082394E-4]:9.094830757462E-2,131[&rate=5.422165305082394E-4]:3.110536036824E-1)[&rate=5.422165305082394E-4]:4.437120599721E-1,(69[&rate=5.422165305082394E-4]:7.880963506561E-1,118[&rate=5.422165305082394E-4]:7.771374465464E-1)[&rate=5.422165305082394E-4]:1.118747924507E-1)[&rate=5.422165305082394E-4]:6.07352502843E-1)[&rate=5.422165305082394E-4]:3.829774491008E-1)[&rate=5.422165305082394E-4]:1.024796355079E-1)[&rate=5.422165305082394E-4]:2.918820819973E-1,(121[&rate=5.422165305082394E-4]:1.818841226206E0,127[&rate=5.422165305082394E-4]:2.259937116616E0)[&rate=5.422165305082394E-4]:9.123969288158E-1)[&rate=5.422165305082394E-4]:1.975157467404E-1,(((147[&rate=5.422165305082394E-4]:7.658464993887E-1,(((16[&rate=5.422165305082394E-4]:2.656906902643E0,(((22[&rate=5.422165305082394E-4]:3.977328425574E-1,27[&rate=5.422165305082394E-4]:4.141711987218E-1)[&rate=5.422165305082394E-4]:6.690591971957E-1,((2[&rate=5.422165305082394E-4]:4.768970240933E-1,31[&rate=5.422165305082394E-4]:7.042942843674E-1)[&rate=5.422165305082394E-4]:9.898609109776E-2,(26[&rate=5.422165305082394E-4]:6.5150426195E-1,(7[&rate=5.422165305082394E-4]:3.148721469641E-1,8[&rate=5.422165305082394E-4]:3.148721469641E-1)[&rate=5.422165305082394E-4]:2.297827999174E-1)[&rate=5.422165305082394E-4]:1.079404970767E-1)[&rate=5.422165305082394E-4]:3.183061848361E-1)[&rate=5.422165305082394E-4]:1.456058504955E0,39[&rate=5.422165305082394E-4]:3.935220021528E-1)[&rate=5.422165305082394E-4]:1.778919743727E-1)[&rate=5.422165305082394E-4]:8.775066306842E-2,((101[&rate=5.422165305082394E-4]:8.614079167197E-1,((((((24[&rate=5.422165305082394E-4]:1.002217551117E0,((21[&rate=5.422165305082394E-4]:8.285700282797E-1,28[&rate=5.422165305082394E-4]:8.532275625261E-1)[&rate=5.422165305082394E-4]:8.183522223911E-2,1[&rate=5.422165305082394E-4]:1.487614149023E-1)[&rate=5.422165305082394E-4]:7.263421840646E-2)[&rate=5.422165305082394E-4]:1.918768503076E-1,((140[&rate=5.422165305082394E-4]:5.42110518114E-1,((20[&rate=5.422165305082394E-4]:3.115600352179E-1,25[&rate=5.422165305082394E-4]:3.307381174096E-1)[&rate=5.422165305082394E-4]:3.145006067206E-1,11[&rate=5.422165305082394E-4]:5.493483131714E-1)[&rate=5.422165305082394E-4]:1.194028713438E-2)[&rate=5.422165305082394E-4]:2.497942924627E-1,23[&rate=5.422165305082394E-4]:8.960143996177E-1)[&rate=5.422165305082394E-4]:2.871210976973E-1)[&rate=5.422165305082394E-4]:9.830072702926E-2,102[&rate=5.422165305082394E-4]:1.307512928376E-1)[&rate=5.422165305082394E-4]:9.550052750958E-2,((((115[&rate=5.422165305082394E-4]:5.300446500317E-1,(((114[&rate=5.422165305082394E-4]:1.130954554546E-1,112[&rate=5.422165305082394E-4]:1.952872362764E-1)[&rate=5.422165305082394E-4]:1.779231286164E-1,109[&rate=5.422165305082394E-4]:3.704706388655E-1)[&rate=5.422165305082394E-4]:1.181253759463E-1,(107[&rate=5.422165305082394E-4]:2.151276393457E-1,108[&rate=5.422165305082394E-4]:2.123879133184E-1)[&rate=5.422165305082394E-4]:2.542902932744E-1)[&rate=5.422165305082394E-4]:1.209006900143E-1)[&rate=5.422165305082394E-4]:4.075019765374E-2,(13[&rate=5.422165305082394E-4]:5.824851025667E-1,19[&rate=5.422165305082394E-4]:6.208412669504E-1)[&rate=5.422165305082394E-4]:7.050152594059E-2)[&rate=5.422165305082394E-4]:3.078965579106E-1,((((106[&rate=5.422165305082394E-4]:1.829042220336E-1,111[&rate=5.422165305082394E-4]:1.993425781979E-1)[&rate=5.422165305082394E-4]:4.283528308146E-1,(104[&rate=5.422165305082394E-4]:3.258947216904E-1,139[&rate=5.422165305082394E-4]:5.176755436081E-1)[&rate=5.422165305082394E-4]:2.853623311578E-1)[&rate=5.422165305082394E-4]:2.543689374718E-1,(148[&rate=5.422165305082394E-4]:2.542600675636E-1,143[&rate=5.422165305082394E-4]:2.515203415362E-1)[&rate=5.422165305082394E-4]:5.894481145373E-1)[&rate=5.422165305082394E-4]:7.284736146795E-2,116[&rate=5.422165305082394E-4]:8.781993791852E-1)[&rate=5.422165305082394E-4]:4.920264108164E-4)[&rate=5.422165305082394E-4]:1.582759644657E-1,(((113[&rate=5.422165305082394E-4]:7.070052467272E-1,((105[&rate=5.422165305082394E-4]:4.095806011872E-1,110[&rate=5.422165305082394E-4]:4.314984094063E-1)[&rate=5.422165305082394E-4]:1.913604418799E-1,(9[&rate=5.422165305082394E-4]:3.325188306987E-1,(30[&rate=5.422165305082394E-4]:3.29394701358E-1,4[&rate=5.422165305082394E-4]:1.567919616319E-1)[&rate=5.422165305082394E-4]:1.264118005737E-1)[&rate=5.422165305082394E-4]:2.876002945601E-1)[&rate=5.422165305082394E-4]:7.866694338626E-2)[&rate=5.422165305082394E-4]:1.124648252033E-2,(17[&rate=5.422165305082394E-4]:3.745709589629E-1,14[&rate=5.422165305082394E-4]:3.362147945792E-1)[&rate=5.422165305082394E-4]:3.820369346683E-1)[&rate=5.422165305082394E-4]:1.587814522631E-1,117[&rate=5.422165305082394E-4]:8.797729075381E-1)[&rate=5.422165305082394E-4]:2.42125969373E-1)[&rate=5.422165305082394E-4]:1.810652722031E-1)[&rate=5.422165305082394E-4]:8.700501599292E-2,((144[&rate=5.422165305082394E-4]:3.896043297367E-1,(141[&rate=5.422165305082394E-4]:1.960908738749E-1,145[&rate=5.422165305082394E-4]:1.988305999024E-1)[&rate=5.422165305082394E-4]:1.962531818892E-1)[&rate=5.422165305082394E-4]:2.035937360109E-1,142[&rate=5.422165305082394E-4]:5.986775178025E-1)[&rate=5.422165305082394E-4]:9.611546610033E-1)[&rate=5.422165305082394E-4]:5.3915848457E-2,(((89[&rate=5.422165305082394E-4]:8.998198147596E-2,88[&rate=5.422165305082394E-4]:7.628335133895E-2)[&rate=5.422165305082394E-4]:9.386126295628E-1,((((((85[&rate=5.422165305082394E-4]:7.825672453353E-2,93[&rate=5.422165305082394E-4]:9.195535467054E-2)[&rate=5.422165305082394E-4]:3.598919737408E-2,83[&rate=5.422165305082394E-4]:1.142459219076E-1)[&rate=5.422165305082394E-4]:4.491033459614E-3,84[&rate=5.422165305082394E-4]:1.187369553672E-1)[&rate=5.422165305082394E-4]:1.664678601499E-2,86[&rate=5.422165305082394E-4]:1.353837413822E-1)[&rate=5.422165305082394E-4]:8.036628231897E-2,87[&rate=5.422165305082394E-4]:2.157500237012E-1)[&rate=5.422165305082394E-4]:5.920003918458E-2,((90[&rate=5.422165305082394E-4]:9.873051795385E-2,91[&rate=5.422165305082394E-4]:9.873051795385E-2)[&rate=5.422165305082394E-4]:8.997064376792E-2,92[&rate=5.422165305082394E-4]:1.887011617218E-1)[&rate=5.422165305082394E-4]:9.994753130101E-2)[&rate=5.422165305082394E-4]:7.399459180159E-1)[&rate=5.422165305082394E-4]:3.763668155671E-1,(3[&rate=5.422165305082394E-4]:8.050690239351E-1,((6[&rate=5.422165305082394E-4]:5.796834975336E-1,(15[&rate=5.422165305082394E-4]:3.96712774927E-1,10[&rate=5.422165305082394E-4]:3.583566105436E-1)[&rate=5.422165305082394E-4]:2.377652431544E-1)[&rate=5.422165305082394E-4]:1.020259587373E-1,18[&rate=5.422165305082394E-4]:7.44723154901E-1)[&rate=5.422165305082394E-4]:1.754143621847E-1)[&rate=5.422165305082394E-4]:4.646774513661E-2)[&rate=5.422165305082394E-4]:5.12896189698E-1)[&rate=5.422165305082394E-4]:4.997146839776E-1)[&rate=5.422165305082394E-4]:6.905401668725E-1,40[&rate=5.422165305082394E-4]:5.787839245985E-1)[&rate=5.422165305082394E-4]:8.038071499542E-2)[&rate=5.422165305082394E-4]:1.288459815378E-3,((97[&rate=5.422165305082394E-4]:4.550805787145E-1,(96[&rate=5.422165305082394E-4]:4.534204528271E-1,99[&rate=5.422165305082394E-4]:4.8893957851E-1)[&rate=5.422165305082394E-4]:1.874524756143E-1)[&rate=5.422165305082394E-4]:7.500141331548E-2,((95[&rate=5.422165305082394E-4]:3.195117092112E-1,(94[&rate=5.422165305082394E-4]:1.739571809272E-1,100[&rate=5.422165305082394E-4]:1.739571809272E-1)[&rate=5.422165305082394E-4]:6.085507473193E-2)[&rate=5.422165305082394E-4]:2.104056966297E-1,98[&rate=5.422165305082394E-4]:5.189884440921E-1)[&rate=5.422165305082394E-4]:2.105470998504E-1)[&rate=5.422165305082394E-4]:5.93328560131E-2)[&rate=5.422165305082394E-4]:4.801635079904E-2)[&rate=5.422165305082394E-4]:5.069441103314E-2,146[&rate=5.422165305082394E-4]:8.793824404764E-1)[&rate=5.422165305082394E-4]:1.18417039131E-1,38[&rate=5.422165305082394E-4]:8.092748894434E-1)[&rate=5.422165305082394E-4]:5.958170615736E-1)[&rate=5.422165305082394E-4]:9.854547260234E-2)[&rate=5.422165305082394E-4]:2.513365089935E-2,33[&rate=5.422165305082394E-4]:4.695357320876E-2)[&rate=5.422165305082394E-4]:6.397337514068E-3)[&rate=5.422165305082394E-4]:4.417395877684E-2);
tree STATE_42020000 [&joint=-20974.872495142507,lnP=-20974.872495142507] = [&R] ((((((59[&rate=5.391538795429941E-4]:3.591423249193E-1,(((55[&rate=5.391538795429941E-4]:2.288054567394E-1,56[&rate=5.391538795429941E-4]:2.288054567394E-1)[&rate=5.391538795429941E-4]:1.763251977082E-2,(54[&rate=5.391538795429941E-4]:8.143105727306E-2,37[&rate=5.391538795429941E-4]:1.579337895135E-1)[&rate=5.391538795429941E-4]:1.349522744285E-1)[&rate=5.391538795429941E-4]:8.547148821064E-3,(57[&rate=5.391538795429941E-4]:2.120031336098E-1,58[&rate=5.391538795429941E-4]:2.283965762328E-1)[&rate=5.391538795429941E-4]:5.391095347015E-2)[&rate=5.391538795429941E-4]:9.596047827645E-2)[&rate=5.391538795429941E-4]:5.073559947943E-1,68[&rate=5.391538795429941E-4]:8.173179918447E-1)[&rate=5.391538795429941E-4]:2.896356841489E-1,(125[&rate=5.391538795429941E-4]:9.513041815392E-1,((53[&rate=5.391538795429941E-4]:7.421144717195E-1,(((134[&rate=5.391538795429941E-4]:4.309698068351E-1,137[&rate=5.391538795429941E-4]:5.022026835473E-1)[&rate=5.391538795429941E-4]:3.436777746234E-2,133[&rate=5.391538795429941E-4]:4.954745705986E-1)[&rate=5.391538795429941E-4]:9.756588046653E-1,(52[&rate=5.391538795429941E-4]:5.735949189363E-1,(103[&rate=5.391538795429941E-4]:9.910539796788E-1,((12[&rate=5.391538795429941E-4]:6.75937727846E-1,5[&rate=5.391538795429941E-4]:6.375815634626E-1)[&rate=5.391538795429941E-4]:1.689030287831E-1,29[&rate=5.391538795429941E-4]:9.516900716976E-1)[&rate=5.391538795429941E-4]:2.722406203099E-1)[&rate=5.391538795429941E-4]:1.246834673818E0)[&rate=5.391538795429941E-4]:1.236556806708E-1)[&rate=5.391538795429941E-4]:5.306059342375E-2)[&rate=5.391538795429941E-4]:1.587293508933E-1,((75[&rate=5.391538795429941E-4]:4.290101011112E-1,(70[&rate=5.391538795429941E-4]:3.103056914474E-1,(74[&rate=5.391538795429941E-4]:2.840741278647E-1,76[&rate=5.391538795429941E-4]:2.840741278647E-1)[&rate=5.391538795429941E-4]:6.458772796615E-2)[&rate=5.391538795429941E-4]:8.034824528039E-2)[&rate=5.391538795429941E-4]:1.811469817797E-1,((((78[&rate=5.391538795429941E-4]:8.141989938511E-2,72[&rate=5.391538795429941E-4]:5.950209116579E-2)[&rate=5.391538795429941E-4]:1.777891769025E-1,82[&rate=5.391538795429941E-4]:2.674282543697E-1)[&rate=5.391538795429941E-4]:7.273814546899E-2,(71[&rate=5.391538795429941E-4]:3.686658567101E-2,79[&rate=5.391538795429941E-4]:6.426384594504E-2)[&rate=5.391538795429941E-4]:2.676833758116E-1)[&rate=5.391538795429941E-4]:6.15144762081E-2,(73[&rate=5.391538795429941E-4]:3.710586573111E-1,(77[&rate=5.391538795429941E-4]:3.494098670741E-1,(81[&rate=5.391538795429941E-4]:9.78986617135E-2,80[&rate=5.391538795429941E-4]:9.78986617135E-2)[&rate=5.391538795429941E-4]:2.076755889222E-1)[&rate=5.391538795429941E-4]:1.616933818229E-2)[&rate=5.391538795429941E-4]:6.349893106442E-2)[&rate=5.391538795429941E-4]:1.755994945154E-1)[&rate=5.391538795429941E-4]:1.037149798334E0)[&rate=5.391538795429941E-4]:2.608428725876E-1)[&rate=5.391538795429941E-4]:3.223161611211E-1)[&rate=5.391538795429941E-4]:3.103061745378E-1,(120[&rate=5.391538795429941E-4]:2.556096810036E0,(((67[&rate=5.391538795429941E-4]:3.410981673499E-1,((124[&rate=5.391538795429941E-4]:8.246017219223E-2,123[&rate=5.391538795429941E-4]:8.519241262936E-2)[&rate=5.391538795429941E-4]:1.001640070905E-1,122[&rate=5.391538795429941E-4]:1.853564197199E-1)[&rate=5.391538795429941E-4]:6.570142979707E-1)[&rate=5.391538795429941E-4]:7.427192696141E-2,((119[&rate=5.391538795429941E-4]:1.64045037993E0,(135[&rate=5.391538795429941E-4]:5.355113996497E-1,(138[&rate=5.391538795429941E-4]:2.092957103281E-1,136[&rate=5.391538795429941E-4]:7.77888610129E-2)[&rate=5.391538795429941E-4]:5.262156893217E-1)[&rate=5.391538795429941E-4]:7.569937748012E-1)[&rate=5.391538795429941E-4]:6.671185849931E-1,66[&rate=5.391538795429941E-4]:2.746922525947E-1)[&rate=5.391538795429941E-4]:1.406778417166E-1)[&rate=5.391538795429941E-4]:1.160774280344E-1,126[&rate=5.391538795429941E-4]:1.778621712031E0)[&rate=5.391538795429941E-4]:8.766298632027E-2)[&rate=5.391538795429941E-4]:2.50428704093E-1)[&rate=5.391538795429941E-4]:3.070782938183E-2,(32[&rate=5.391538795429941E-4]:6.385081253447E-3,(34[&rate=5.391538795429941E-4]:1.458296684843E-2,((((121[&rate=5.391538795429941E-4]:2.230213605716E0,(35[&rate=5.391538795429941E-4]:1.00913337057E-1,127[&rate=5.391538795429941E-4]:2.668036624728E0)[&rate=5.391538795429941E-4]:3.272871398434E-3)[&rate=5.391538795429941E-4]:2.330978434171E-2,36[&rate=5.391538795429941E-4]:1.740713352629E-1)[&rate=5.391538795429941E-4]:1.199908614757E-1,((((118[&rate=5.391538795429941E-4]:1.334253172803E0,((131[&rate=5.391538795429941E-4]:1.606326074472E-1,130[&rate=5.391538795429941E-4]:1.578928814198E-1)[&rate=5.391538795429941E-4]:1.132494549334E-1,(132[&rate=5.391538795429941E-4]:2.57181434531E-1,129[&rate=5.391538795429941E-4]:2.544417085036E-1)[&rate=5.391538795429941E-4]:1.670062784957E-2)[&rate=5.391538795429941E-4]:9.261245350795E-1)[&rate=5.391538795429941E-4]:6.266591563377E-2,69[&rate=5.391538795429941E-4]:1.407877992546E0)[&rate=5.391538795429941E-4]:4.747945560701E-1,(((62[&rate=5.391538795429941E-4]:3.596496508834E-1,((65[&rate=5.391538795429941E-4]:8.991018052378E-2,60[&rate=5.391538795429941E-4]:8.991018052378E-2)[&rate=5.391538795429941E-4]:7.761628030759E-2,64[&rate=5.391538795429941E-4]:3.182113923381E-1)[&rate=5.391538795429941E-4]:3.423681342716E-4)[&rate=5.391538795429941E-4]:4.404915251906E-1,(63[&rate=5.391538795429941E-4]:1.76599906409E-2,61[&rate=5.391538795429941E-4]:5.875588105194E-2)[&rate=5.391538795429941E-4]:7.413852950221E-1)[&rate=5.391538795429941E-4]:7.056727614096E-1,128[&rate=5.391538795429941E-4]:1.366087910086E0)[&rate=5.391538795429941E-4]:3.658997070228E-1)[&rate=5.391538795429941E-4]:3.853062193524E-3,(45[&rate=5.391538795429941E-4]:6.772537227042E-1,((((41[&rate=5.391538795429941E-4]:3.065857838169E-1,(42[&rate=5.391538795429941E-4]:2.255261067838E-1,48[&rate=5.391538795429941E-4]:2.63777472904E-1)[&rate=5.391538795429941E-4]:8.652415790731E-2)[&rate=5.391538795429941E-4]:2.095132562952E-1,46[&rate=5.391538795429941E-4]:5.707438488551E-1)[&rate=5.391538795429941E-4]:1.283525075124E-2,43[&rate=5.391538795429941E-4]:5.835790996063E-1)[&rate=5.391538795429941E-4]:4.321052226183E-2,((((50[&rate=5.391538795429941E-4]:3.597373957925E-1,49[&rate=5.391538795429941E-4]:3.597373957925E-1)[&rate=5.391538795429941E-4]:1.680381923461E-1,51[&rate=5.391538795429941E-4]:5.332400690129E-1)[&rate=5.391538795429941E-4]:1.384186100977E-2,44[&rate=5.391538795429941E-4]:5.689398535199E-1)[&rate=5.391538795429941E-4]:1.78209692421E-2,47[&rate=5.391538795429941E-4]:5.922253036362E-1)[&rate=5.391538795429941E-4]:3.456431823192E-2)[&rate=5.391538795429941E-4]:5.866082214742E-2)[&rate=5.391538795429941E-4]:2.851907443072E-1)[&rate=5.391538795429941E-4]:4.041329825785E-2)[&rate=5.391538795429941E-4]:5.133621820328E-1,((((39[&rate=5.391538795429941E-4]:7.858329416562E-1,146[&rate=5.391538795429941E-4]:9.060515208912E-1)[&rate=5.391538795429941E-4]:4.654131058686E-2,40[&rate=5.391538795429941E-4]:8.323742522431E-1)[&rate=5.391538795429941E-4]:3.182875363098E-2,(((16[&rate=5.391538795429941E-4]:2.359699450152E0,((2[&rate=5.391538795429941E-4]:8.389724805395E-1,((26[&rate=5.391538795429941E-4]:5.288529807969E-1,(7[&rate=5.391538795429941E-4]:2.810765466802E-1,8[&rate=5.391538795429941E-4]:2.810765466802E-1)[&rate=5.391538795429941E-4]:1.409271190481E-1)[&rate=5.391538795429941E-4]:2.416444673064E-1,((22[&rate=5.391538795429941E-4]:3.746774051728E-1,27[&rate=5.391538795429941E-4]:3.911157613372E-1)[&rate=5.391538795429941E-4]:3.2622876183E-1,31[&rate=5.391538795429941E-4]:7.557006875509E-1)[&rate=5.391538795429941E-4]:5.863237699073E-2)[&rate=5.391538795429941E-4]:2.52036676272E-1)[&rate=5.391538795429941E-4]:1.300818687562E0,(101[&rate=5.391538795429941E-4]:6.993115248923E-1,(((6[&rate=5.391538795429941E-4]:9.123197284753E-1,((15[&rate=5.391538795429941E-4]:6.102482176153E-1,10[&rate=5.391538795429941E-4]:5.718920532318E-1)[&rate=5.391538795429941E-4]:3.411922896375E-1,(3[&rate=5.391538795429941E-4]:5.56688379914E-1,18[&rate=5.391538795429941E-4]:6.717568730646E-1)[&rate=5.391538795429941E-4]:2.879028122704E-1)[&rate=5.391538795429941E-4]:1.567374177033E-2)[&rate=5.391538795429941E-4]:4.764737780817E-1,((89[&rate=5.391538795429941E-4]:9.585319587598E-2,88[&rate=5.391538795429941E-4]:8.215456573896E-2)[&rate=5.391538795429941E-4]:2.310683909962E-1,((83[&rate=5.391538795429941E-4]:1.412797714824E-1,(86[&rate=5.391538795429941E-4]:8.19902483831E-2,((85[&rate=5.391538795429941E-4]:1.98302408708E-2,84[&rate=5.391538795429941E-4]:1.98302408708E-2)[&rate=5.391538795429941E-4]:9.716150996206E-3,93[&rate=5.391538795429941E-4]:4.324502200402E-2)[&rate=5.391538795429941E-4]:5.244385651609E-2)[&rate=5.391538795429941E-4]:5.928952309933E-2)[&rate=5.391538795429941E-4]:3.536169123804E-2,(((90[&rate=5.391538795429941E-4]:4.820736284651E-2,91[&rate=5.391538795429941E-4]:4.820736284651E-2)[&rate=5.391538795429941E-4]:9.606204296482E-2,92[&rate=5.391538795429941E-4]:1.442694058113E-1)[&rate=5.391538795429941E-4]:3.777802844634E-2,87[&rate=5.391538795429941E-4]:1.683488041207E-1)[&rate=5.391538795429941E-4]:8.292658599806E-3)[&rate=5.391538795429941E-4]:1.365814940147E-1)[&rate=5.391538795429941E-4]:1.563241782698E0)[&rate=5.391538795429941E-4]:8.432813310978E-2,(((((24[&rate=5.391538795429941E-4]:9.756716896134E-1,((21[&rate=5.391538795429941E-4]:6.45434518694E-1,28[&rate=5.391538795429941E-4]:6.700920529405E-1)[&rate=5.391538795429941E-4]:1.51844481861E-1,1[&rate=5.391538795429941E-4]:3.563516493857E-2)[&rate=5.391538795429941E-4]:1.592146068666E-1)[&rate=5.391538795429941E-4]:1.911144772235E-1,((140[&rate=5.391538795429941E-4]:5.482777172797E-1,11[&rate=5.391538795429941E-4]:5.674557994714E-1)[&rate=5.391538795429941E-4]:2.014358587778E-1,((20[&rate=5.391538795429941E-4]:4.074638612043E-1,25[&rate=5.391538795429941E-4]:4.26641943396E-1)[&rate=5.391538795429941E-4]:2.143367180814E-1,23[&rate=5.391538795429941E-4]:6.300197573677E-1)[&rate=5.391538795429941E-4]:2.238034077307E-1)[&rate=5.391538795429941E-4]:3.020040976287E-1)[&rate=5.391538795429941E-4]:6.686753005338E-2,102[&rate=5.391538795429941E-4]:7.200986127387E-2)[&rate=5.391538795429941E-4]:1.592691642612E-1,(((144[&rate=5.391538795429941E-4]:2.677994971997E-2,141[&rate=5.391538795429941E-4]:2.951967574733E-2)[&rate=5.391538795429941E-4]:4.347557044084E-2,145[&rate=5.391538795429941E-4]:7.573497221575E-2)[&rate=5.391538795429941E-4]:3.733879407668E-1,142[&rate=5.391538795429941E-4]:4.491229129825E-1)[&rate=5.391538795429941E-4]:1.028731455018E0)[&rate=5.391538795429941E-4]:2.692400863852E-2,((((((114[&rate=5.391538795429941E-4]:2.798207030776E-1,112[&rate=5.391538795429941E-4]:3.620124838995E-1)[&rate=5.391538795429941E-4]:1.145416065118E-2,109[&rate=5.391538795429941E-4]:3.707269185233E-1)[&rate=5.391538795429941E-4]:2.04400871095E-1,(108[&rate=5.391538795429941E-4]:3.801232781336E-1,107[&rate=5.391538795429941E-4]:3.82863004161E-1)[&rate=5.391538795429941E-4]:1.730867032656E-1)[&rate=5.391538795429941E-4]:2.114376214988E-1,116[&rate=5.391538795429941E-4]:7.071133563226E-1)[&rate=5.391538795429941E-4]:1.842567277896E-2,(((((139[&rate=5.391538795429941E-4]:4.566737262318E-1,111[&rate=5.391538795429941E-4]:2.813312604785E-1)[&rate=5.391538795429941E-4]:5.941528968492E-2,106[&rate=5.391538795429941E-4]:3.24308193999E-1)[&rate=5.391538795429941E-4]:7.385464529021E-2,104[&rate=5.391538795429941E-4]:3.981628392892E-1)[&rate=5.391538795429941E-4]:2.894817677352E-1,(148[&rate=5.391538795429941E-4]:2.535999685157E-1,143[&rate=5.391538795429941E-4]:2.508602424884E-1)[&rate=5.391538795429941E-4]:4.121268302896E-1)[&rate=5.391538795429941E-4]:8.859689672358E-2,(115[&rate=5.391538795429941E-4]:4.910265907462E-1,(13[&rate=5.391538795429941E-4]:3.693527476173E-1,19[&rate=5.391538795429941E-4]:4.07708912001E-1)[&rate=5.391538795429941E-4]:2.038656239508E-1)[&rate=5.391538795429941E-4]:2.24940940399E-1)[&rate=5.391538795429941E-4]:9.571497956335E-3)[&rate=5.391538795429941E-4]:1.652185520428E-1,((105[&rate=5.391538795429941E-4]:4.300423018943E-1,110[&rate=5.391538795429941E-4]:4.519601101134E-1)[&rate=5.391538795429941E-4]:2.338648072737E-1,(((113[&rate=5.391538795429941E-4]:5.926509804528E-1,9[&rate=5.391538795429941E-4]:5.844318023708E-1)[&rate=5.391538795429941E-4]:5.459740406421E-2,(117[&rate=5.391538795429941E-4]:6.291002524134E-1,(30[&rate=5.391538795429941E-4]:4.09168071278E-1,4[&rate=5.391538795429941E-4]:2.365653315519E-1)[&rate=5.391538795429941E-4]:3.322609482587E-1)[&rate=5.391538795429941E-4]:2.088785813121E-2)[&rate=5.391538795429941E-4]:4.560916679854E-3,(17[&rate=5.391538795429941E-4]:3.252007869298E-1,14[&rate=5.391538795429941E-4]:2.868446225461E-1)[&rate=5.391538795429941E-4]:3.649646786508E-1)[&rate=5.391538795429941E-4]:3.949506824497E-2)[&rate=5.391538795429941E-4]:2.816449925243E-1)[&rate=5.391538795429941E-4]:3.59226274947E-1)[&rate=5.391538795429941E-4]:1.65603537E-1)[&rate=5.391538795429941E-4]:2.809844057736E-1)[&rate=5.391538795429941E-4]:4.569179993741E-1)[&rate=5.391538795429941E-4]:9.114115876211E-2)[&rate=5.391538795429941E-4]:5.383535872754E-1,(((96[&rate=5.391538795429941E-4]:3.537463579796E-1,99[&rate=5.391538795429941E-4]:3.892654836625E-1)[&rate=5.391538795429941E-4]:3.208943809601E-1,(95[&rate=5.391538795429941E-4]:3.753859562219E-1,(94[&rate=5.391538795429941E-4]:2.60908780512E-1,100[&rate=5.391538795429941E-4]:2.60908780512E-1)[&rate=5.391538795429941E-4]:2.977772215791E-2)[&rate=5.391538795429941E-4]:3.238449466521E-1)[&rate=5.391538795429941E-4]:3.551462966753E-2,98[&rate=5.391538795429941E-4]:7.238165707929E-1)[&rate=5.391538795429941E-4]:2.171588410635E-1)[&rate=5.391538795429941E-4]:7.523267674532E-3,(97[&rate=5.391538795429941E-4]:6.004956268947E-1,147[&rate=5.391538795429941E-4]:7.289109274413E-1)[&rate=5.391538795429941E-4]:1.485495007237E-1)[&rate=5.391538795429941E-4]:4.411962688946E-2)[&rate=5.391538795429941E-4]:2.21067347255E-1,38[&rate=5.391538795429941E-4]:1.0169643422E0)[&rate=5.391538795429941E-4]:3.462501406211E-1)[&rate=5.391538795429941E-4]:1.167476291728E-1)[&rate=5.391538795429941E-4]:1.371992262411E-2)[&rate=5.391538795429941E-4]:8.930454038264E-3)[&rate=5.391538795429941E-4]:4.411835463132E-2,33[&rate=5.391538795429941E-4]:6.491334197774E-2);
tree STATE_42030000 [&joint=-20984.20939542129,lnP=-20984.20939542129] = [&R] (((((57[&rate=5.219808207703612E-4]:5.224277137838E-1,(((55[&rate=5.219808207703612E-4]:3.266713603923E-1,56[&rate=5.219808207703612E-4]:3.266713603923E-1)[&rate=5.219808207703612E-4]:1.144538108321E-1,58[&rate=5.219808207703612E-4]:4.684475755962E-1)[&rate=5.219808207703612E-4]:1.28796523802E-2,(37[&rate=5.219808207703612E-4]:4.316953611188E-1,(59[&rate=5.219808207703612E-4]:2.920055402062E-1,54[&rate=5.219808207703612E-4]:2.53754174086E-1)[&rate=5.219808207703612E-4]:1.014384547924E-1)[&rate=5.219808207703612E-4]:6.87575499177E-2)[&rate=5.219808207703612E-4]:5.749392843045E-2)[&rate=5.219808207703612E-4]:4.015497583973E-1,68[&rate=5.219808207703612E-4]:8.72064903875E-1)[&rate=5.219808207703612E-4]:4.005456795592E-1,(125[&rate=5.219808207703612E-4]:1.118992958029E0,(((((133[&rate=5.219808207703612E-4]:3.334077339256E-1,137[&rate=5.219808207703612E-4]:3.745036243367E-1)[&rate=5.219808207703612E-4]:2.348886824964E-2,134[&rate=5.219808207703612E-4]:3.267596158741E-1)[&rate=5.219808207703612E-4]:1.129873811479E0,53[&rate=5.219808207703612E-4]:7.046909166865E-1)[&rate=5.219808207703612E-4]:8.389536680134E-2,((75[&rate=5.219808207703612E-4]:5.843535518236E-1,((74[&rate=5.219808207703612E-4]:3.524564869393E-1,70[&rate=5.219808207703612E-4]:3.141003225558E-1)[&rate=5.219808207703612E-4]:3.215143690354E-2,76[&rate=5.219808207703612E-4]:3.846079238428E-1)[&rate=5.219808207703612E-4]:1.997456279808E-1)[&rate=5.219808207703612E-4]:6.668288289628E-1,((81[&rate=5.219808207703612E-4]:2.270714308385E-1,80[&rate=5.219808207703612E-4]:2.270714308385E-1)[&rate=5.219808207703612E-4]:3.468541420476E-1,(71[&rate=5.219808207703612E-4]:5.191641514526E-1,((77[&rate=5.219808207703612E-4]:4.148006262766E-1,73[&rate=5.219808207703612E-4]:4.202800783313E-1)[&rate=5.219808207703612E-4]:1.674096515202E-2,((79[&rate=5.219808207703612E-4]:2.461833925667E-1,(78[&rate=5.219808207703612E-4]:2.375141175069E-2,72[&rate=5.219808207703612E-4]:1.833603531378E-3)[&rate=5.219808207703612E-4]:2.22431980816E-1)[&rate=5.219808207703612E-4]:8.521237284912E-2,82[&rate=5.219808207703612E-4]:3.396149434979E-1)[&rate=5.219808207703612E-4]:6.452938765667E-2)[&rate=5.219808207703612E-4]:1.506362586542E-1)[&rate=5.219808207703612E-4]:3.558333924171E-2)[&rate=5.219808207703612E-4]:6.279417394073E-1)[&rate=5.219808207703612E-4]:2.838669613135E-1)[&rate=5.219808207703612E-4]:4.600508698143E-2,(52[&rate=5.219808207703612E-4]:6.26494612566E-1,(103[&rate=5.219808207703612E-4]:6.434930503524E-1,((12[&rate=5.219808207703612E-4]:5.072029874272E-1,5[&rate=5.219808207703612E-4]:4.688468230438E-1)[&rate=5.219808207703612E-4]:1.490573824036E-1,29[&rate=5.219808207703612E-4]:7.631096848993E-1)[&rate=5.219808207703612E-4]:1.132600777819E-1)[&rate=5.219808207703612E-4]:1.647295296775E0)[&rate=5.219808207703612E-4]:2.162934792146E-1)[&rate=5.219808207703612E-4]:4.947841012207E-1)[&rate=5.219808207703612E-4]:3.202842920723E-1)[&rate=5.219808207703612E-4]:2.518473238954E-1,(33[&rate=5.219808207703612E-4]:6.511183730909E-2,34[&rate=5.219808207703612E-4]:8.155019347347E-2)[&rate=5.219808207703612E-4]:3.217337745379E-2)[&rate=5.219808207703612E-4]:8.665803571415E-2,(((127[&rate=5.219808207703612E-4]:3.051897903845E0,((((45[&rate=5.219808207703612E-4]:7.793481810764E-1,(((51[&rate=5.219808207703612E-4]:5.416626410471E-1,(50[&rate=5.219808207703612E-4]:4.137477664049E-1,49[&rate=5.219808207703612E-4]:4.137477664049E-1)[&rate=5.219808207703612E-4]:1.22450393768E-1)[&rate=5.219808207703612E-4]:4.522200554921E-2,(44[&rate=5.219808207703612E-4]:3.511028805131E-1,47[&rate=5.219808207703612E-4]:3.565673613874E-1)[&rate=5.219808207703612E-4]:2.576396895804E-1)[&rate=5.219808207703612E-4]:1.664326897631E-1,((43[&rate=5.219808207703612E-4]:5.465261454595E-1,((41[&rate=5.219808207703612E-4]:3.448316420707E-1,48[&rate=5.219808207703612E-4]:3.885474890651E-1)[&rate=5.219808207703612E-4]:8.208081665299E-2,42[&rate=5.219808207703612E-4]:4.323769395979E-1)[&rate=5.219808207703612E-4]:6.496887799282E-2)[&rate=5.219808207703612E-4]:7.352119699868E-2,46[&rate=5.219808207703612E-4]:6.200473424581E-1)[&rate=5.219808207703612E-4]:1.605923982727E-1)[&rate=5.219808207703612E-4]:6.90516165694E-3)[&rate=5.219808207703612E-4]:2.437667274089E-1,((((62[&rate=5.219808207703612E-4]:3.504987791227E-1,64[&rate=5.219808207703612E-4]:3.094028887116E-1)[&rate=5.219808207703612E-4]:1.35101350433E-1,(65[&rate=5.219808207703612E-4]:1.604752704489E-1,60[&rate=5.219808207703612E-4]:1.604752704489E-1)[&rate=5.219808207703612E-4]:1.333440371891E-1)[&rate=5.219808207703612E-4]:4.009061150492E-1,(63[&rate=5.219808207703612E-4]:3.447848014621E-1,61[&rate=5.219808207703612E-4]:3.858806918731E-1)[&rate=5.219808207703612E-4]:5.006255527318E-1)[&rate=5.219808207703612E-4]:7.986244203184E-1,128[&rate=5.219808207703612E-4]:1.545404637526E0)[&rate=5.219808207703612E-4]:2.511064832506E-1)[&rate=5.219808207703612E-4]:4.234599932683E-2,((69[&rate=5.219808207703612E-4]:1.34968763203E0,118[&rate=5.219808207703612E-4]:1.33872872792E0)[&rate=5.219808207703612E-4]:1.195950367871E-1,((131[&rate=5.219808207703612E-4]:1.221617229439E-1,130[&rate=5.219808207703612E-4]:1.194219969166E-1)[&rate=5.219808207703612E-4]:1.238945435163E-1,(132[&rate=5.219808207703612E-4]:2.392678814496E-1,129[&rate=5.219808207703612E-4]:2.365281554223E-1)[&rate=5.219808207703612E-4]:6.788385010593E-3)[&rate=5.219808207703612E-4]:1.078020922905E0)[&rate=5.219808207703612E-4]:5.202593827934E-1)[&rate=5.219808207703612E-4]:5.292592632181E-2,((36[&rate=5.219808207703612E-4]:6.207472028629E-2,121[&rate=5.219808207703612E-4]:2.141526775081E0)[&rate=5.219808207703612E-4]:6.691515220409E-2,35[&rate=5.219808207703612E-4]:8.241453002463E-2)[&rate=5.219808207703612E-4]:2.80601393113E-1)[&rate=5.219808207703612E-4]:1.217586930359E-1)[&rate=5.219808207703612E-4]:4.041973865317E-1,(((((40[&rate=5.219808207703612E-4]:7.378056229547E-1,(97[&rate=5.219808207703612E-4]:5.985998244681E-1,(2[&rate=5.219808207703612E-4]:7.553975015762E-1,(31[&rate=5.219808207703612E-4]:8.616232730725E-1,((26[&rate=5.219808207703612E-4]:6.143073255707E-1,(7[&rate=5.219808207703612E-4]:1.39545259971E-1,8[&rate=5.219808207703612E-4]:1.39545259971E-1)[&rate=5.219808207703612E-4]:3.679127505312E-1)[&rate=5.219808207703612E-4]:1.906946020886E-1,(22[&rate=5.219808207703612E-4]:2.93550974658E-1,27[&rate=5.219808207703612E-4]:3.099893308224E-1)[&rate=5.219808207703612E-4]:5.004920488917E-1)[&rate=5.219808207703612E-4]:1.278572897473E-2)[&rate=5.219808207703612E-4]:1.211714887778E-1)[&rate=5.219808207703612E-4]:1.870966377087E0)[&rate=5.219808207703612E-4]:6.816754712037E-2)[&rate=5.219808207703612E-4]:8.547551383462E-3,(39[&rate=5.219808207703612E-4]:7.144631297948E-1,16[&rate=5.219808207703612E-4]:2.799956055912E0)[&rate=5.219808207703612E-4]:3.189004454337E-2)[&rate=5.219808207703612E-4]:1.843396834814E-1,((((95[&rate=5.219808207703612E-4]:5.11447054382E-1,(94[&rate=5.219808207703612E-4]:2.35784889995E-1,100[&rate=5.219808207703612E-4]:2.35784889995E-1)[&rate=5.219808207703612E-4]:1.909627108349E-1)[&rate=5.219808207703612E-4]:1.97326409526E-1,(98[&rate=5.219808207703612E-4]:5.90311066195E-1,(96[&rate=5.219808207703612E-4]:4.921635400793E-1,99[&rate=5.219808207703612E-4]:5.276826657622E-1)[&rate=5.219808207703612E-4]:8.448632393003E-2)[&rate=5.219808207703612E-4]:1.075334359643E-1)[&rate=5.219808207703612E-4]:2.212180711773E-1,146[&rate=5.219808207703612E-4]:9.108658520252E-1)[&rate=5.219808207703612E-4]:6.566344333415E-2,(101[&rate=5.219808207703612E-4]:1.359558734062E0,(((6[&rate=5.219808207703612E-4]:7.880724179481E-1,((3[&rate=5.219808207703612E-4]:3.254843950569E-1,18[&rate=5.219808207703612E-4]:4.405528882075E-1)[&rate=5.219808207703612E-4]:4.035966281062E-1,(15[&rate=5.219808207703612E-4]:6.113637716115E-1,10[&rate=5.219808207703612E-4]:5.73007607228E-1)[&rate=5.219808207703612E-4]:2.245665666199E-1)[&rate=5.219808207703612E-4]:6.936600264514E-3)[&rate=5.219808207703612E-4]:5.929395414192E-1,(((((140[&rate=5.219808207703612E-4]:6.385989409523E-1,11[&rate=5.219808207703612E-4]:6.577770231441E-1)[&rate=5.219808207703612E-4]:6.575339512175E-2,((20[&rate=5.219808207703612E-4]:3.361272896316E-1,25[&rate=5.219808207703612E-4]:3.553053718233E-1)[&rate=5.219808207703612E-4]:1.998617510655E-1,23[&rate=5.219808207703612E-4]:5.442082187791E-1)[&rate=5.219808207703612E-4]:2.642537063359E-1)[&rate=5.219808207703612E-4]:3.710088230458E-1,(102[&rate=5.219808207703612E-4]:2.138025090195E-2,(24[&rate=5.219808207703612E-4]:9.579217152223E-1,((21[&rate=5.219808207703612E-4]:3.973141113324E-1,28[&rate=5.219808207703612E-4]:4.219716455789E-1)[&rate=5.219808207703612E-4]:4.315674659256E-1,1[&rate=5.219808207703612E-4]:6.72377416415E-2)[&rate=5.219808207703612E-4]:1.098620557726E-1)[&rate=5.219808207703612E-4]:2.25102371296E-1)[&rate=5.219808207703612E-4]:7.405565752175E-3)[&rate=5.219808207703612E-4]:9.203456447547E-2,((((13[&rate=5.219808207703612E-4]:5.202370491614E-1,19[&rate=5.219808207703612E-4]:5.58593213545E-1)[&rate=5.219808207703612E-4]:2.849102672637E-1,(115[&rate=5.219808207703612E-4]:7.006359415183E-1,(((109[&rate=5.219808207703612E-4]:4.891607905221E-1,(114[&rate=5.219808207703612E-4]:3.093229830402E-1,112[&rate=5.219808207703612E-4]:3.915147638621E-1)[&rate=5.219808207703612E-4]:1.003857526874E-1)[&rate=5.219808207703612E-4]:6.026856631744E-2,107[&rate=5.219808207703612E-4]:5.302512746478E-1)[&rate=5.219808207703612E-4]:7.897383184807E-2,108[&rate=5.219808207703612E-4]:6.064853804686E-1)[&rate=5.219808207703612E-4]:1.516848076251E-1)[&rate=5.219808207703612E-4]:2.231959408493E-2)[&rate=5.219808207703612E-4]:2.936919503566E-2,(116[&rate=5.219808207703612E-4]:7.340799674115E-1,((104[&rate=5.219808207703612E-4]:5.492926100866E-1,(139[&rate=5.219808207703612E-4]:6.93366054722E-1,(111[&rate=5.219808207703612E-4]:4.195134885949E-1,106[&rate=5.219808207703612E-4]:4.030751324305E-1)[&rate=5.219808207703612E-4]:9.851010037367E-2)[&rate=5.219808207703612E-4]:4.770737728237E-2)[&rate=5.219808207703612E-4]:1.229002538587E-1,(148[&rate=5.219808207703612E-4]:1.952274136597E-1,143[&rate=5.219808207703612E-4]:1.924876876323E-1)[&rate=5.219808207703612E-4]:4.550476420664E-1)[&rate=5.219808207703612E-4]:1.22161076069E-1)[&rate=5.219808207703612E-4]:1.824476322737E-2)[&rate=5.219808207703612E-4]:5.23179646673E-2,(((110[&rate=5.219808207703612E-4]:5.699350124724E-1,(113[&rate=5.219808207703612E-4]:5.462878987097E-1,105[&rate=5.219808207703612E-4]:5.188906384359E-1)[&rate=5.219808207703612E-4]:2.912656581734E-2)[&rate=5.219808207703612E-4]:9.253176445971E-2,(((30[&rate=5.219808207703612E-4]:3.225421074773E-1,4[&rate=5.219808207703612E-4]:1.499393677512E-1)[&rate=5.219808207703612E-4]:2.603487026727E-1,9[&rate=5.219808207703612E-4]:4.596031389171E-1)[&rate=5.219808207703612E-4]:1.112317704349E-1,117[&rate=5.219808207703612E-4]:5.817938134617E-1)[&rate=5.219808207703612E-4]:8.889214155271E-2)[&rate=5.219808207703612E-4]:4.31934178915E-2,(17[&rate=5.219808207703612E-4]:2.674668573879E-1,14[&rate=5.219808207703612E-4]:2.291106930042E-1)[&rate=5.219808207703612E-4]:4.820289538741E-1)[&rate=5.219808207703612E-4]:1.756948292497E-1)[&rate=5.219808207703612E-4]:3.079585077411E-1)[&rate=5.219808207703612E-4]:2.301138154703E-2,(((145[&rate=5.219808207703612E-4]:1.329438513707E-1,141[&rate=5.219808207703612E-4]:1.302041253431E-1)[&rate=5.219808207703612E-4]:3.206835962135E-1,144[&rate=5.219808207703612E-4]:4.481479955293E-1)[&rate=5.219808207703612E-4]:2.674863008121E-1,142[&rate=5.219808207703612E-4]:7.211137483963E-1)[&rate=5.219808207703612E-4]:6.692933567461E-1)[&rate=5.219808207703612E-4]:1.878651281976E-1)[&rate=5.219808207703612E-4]:7.797564399833E-2,(((((90[&rate=5.219808207703612E-4]:3.045228758645E-2,91[&rate=5.219808207703612E-4]:3.045228758645E-2)[&rate=5.219808207703612E-4]:1.387015582143E-2,92[&rate=5.219808207703612E-4]:4.432244340788E-2)[&rate=5.219808207703612E-4]:8.67018360588E-2,((93[&rate=5.219808207703612E-4]:5.079664981828E-2,85[&rate=5.219808207703612E-4]:3.709801968127E-2)[&rate=5.219808207703612E-4]:5.592652228165E-2,(84[&rate=5.219808207703612E-4]:6.736918523748E-2,(83[&rate=5.219808207703612E-4]:7.055827719407E-3,86[&rate=5.219808207703612E-4]:7.055827719407E-3)[&rate=5.219808207703612E-4]:6.031335751808E-2)[&rate=5.219808207703612E-4]:2.565535672544E-2)[&rate=5.219808207703612E-4]:2.430110736675E-2)[&rate=5.219808207703612E-4]:1.629458009149E-2,87[&rate=5.219808207703612E-4]:1.336202294212E-1)[&rate=5.219808207703612E-4]:6.633238026525E-1,(89[&rate=5.219808207703612E-4]:3.211474905581E-1,88[&rate=5.219808207703612E-4]:3.074488604211E-1)[&rate=5.219808207703612E-4]:4.894951716525E-1)[&rate=5.219808207703612E-4]:1.149714804169E0)[&rate=5.219808207703612E-4]:9.553656512445E-1)[&rate=5.219808207703612E-4]:4.699161410561E-1)[&rate=5.219808207703612E-4]:7.438214169507E-2)[&rate=5.219808207703612E-4]:3.057961758799E-2,147[&rate=5.219808207703612E-4]:1.018649524588E0)[&rate=5.219808207703612E-4]:2.51575696747E-1,38[&rate=5.219808207703612E-4]:1.144542161225E0)[&rate=5.219808207703612E-4]:3.467952879953E-1)[&rate=5.219808207703612E-4]:9.836436579609E-2,(((((120[&rate=5.219808207703612E-4]:3.923254589583E-1,119[&rate=5.219808207703612E-4]:4.882158699172E-1)[&rate=5.219808207703612E-4]:5.227442490449E-1,(135[&rate=5.219808207703612E-4]:6.094326475999E-1,(138[&rate=5.219808207703612E-4]:1.818379218963E-1,136[&rate=5.219808207703612E-4]:5.033107258112E-2)[&rate=5.219808207703612E-4]:6.275947257036E-1)[&rate=5.219808207703612E-4]:5.358226588278E-2)[&rate=5.219808207703612E-4]:1.274689053596E0,66[&rate=5.219808207703612E-4]:2.527724602292E-1)[&rate=5.219808207703612E-4]:2.150926811675E-1,((67[&rate=5.219808207703612E-4]:1.894358578531E-1,((122[&rate=5.219808207703612E-4]:2.436910793825E-1,123[&rate=5.219808207703612E-4]:2.436910793825E-1)[&rate=5.219808207703612E-4]:7.88184239048E-2,124[&rate=5.219808207703612E-4]:3.197772628502E-1)[&rate=5.219808207703612E-4]:3.681989049065E-1)[&rate=5.219808207703612E-4]:2.406812902206E-1,126[&rate=5.219808207703612E-4]:1.677291337759E0)[&rate=5.219808207703612E-4]:3.774799332291E-2)[&rate=5.219808207703612E-4]:4.329904155189E-1,32[&rate=5.219808207703612E-4]:1.592405006638E-2)[&rate=5.219808207703612E-4]:8.648081158576E-2)[&rate=5.219808207703612E-4]:7.605893677018E-2);
tree STATE_42040000 [&joint=-21035.406664467962,lnP=-21035.406664467962] = [&R] ((((((((35[&rate=4.7014733594107484E-4]:4.367213738138E-2,36[&rate=4.7014733594107484E-4]:9.024747984714E-2)[&rate=4.7014733594107484E-4]:2.039068887842E-2,127[&rate=4.7014733594107484E-4]:2.631186113931E0)[&rate=4.7014733594107484E-4]:4.430134403545E-1,(121[&rate=4.7014733594107484E-4]:2.540636262668E0,((((65[&rate=4.7014733594107484E-4]:3.491883445701E-1,((64[&rate=4.7014733594107484E-4]:1.575139761398E-1,60[&rate=4.7014733594107484E-4]:6.829044633085E-3)[&rate=4.7014733594107484E-4]:3.353623857212E-1,62[&rate=4.7014733594107484E-4]:5.33972252272E-1)[&rate=4.7014733594107484E-4]:6.996914215882E-3)[&rate=4.7014733594107484E-4]:2.727815500184E-1,(63[&rate=4.7014733594107484E-4]:8.927838211401E-2,61[&rate=4.7014733594107484E-4]:1.303742725251E-1)[&rate=4.7014733594107484E-4]:6.833764439812E-1)[&rate=4.7014733594107484E-4]:1.060951372058E0,(45[&rate=4.7014733594107484E-4]:7.780110677667E-1,(((((41[&rate=4.7014733594107484E-4]:4.186272120413E-1,48[&rate=4.7014733594107484E-4]:4.623430590358E-1)[&rate=4.7014733594107484E-4]:4.32496077549E-2,42[&rate=4.7014733594107484E-4]:4.673413006705E-1)[&rate=4.7014733594107484E-4]:7.110376523945E-2,(43[&rate=4.7014733594107484E-4]:5.215251345401E-1,46[&rate=4.7014733594107484E-4]:5.215251345401E-1)[&rate=4.7014733594107484E-4]:6.610025923858E-2)[&rate=4.7014733594107484E-4]:9.887587235508E-2,(51[&rate=4.7014733594107484E-4]:6.570578107549E-1,(50[&rate=4.7014733594107484E-4]:5.90145524478E-1,49[&rate=4.7014733594107484E-4]:5.90145524478E-1)[&rate=4.7014733594107484E-4]:6.144780540267E-2)[&rate=4.7014733594107484E-4]:2.121051007322E-3)[&rate=4.7014733594107484E-4]:1.440724875159E-2,(47[&rate=4.7014733594107484E-4]:3.900606067998E-1,44[&rate=4.7014733594107484E-4]:3.845961259255E-1)[&rate=4.7014733594107484E-4]:3.108479080855E-1)[&rate=4.7014733594107484E-4]:8.529927419277E-2)[&rate=4.7014733594107484E-4]:1.835687811089E-1)[&rate=4.7014733594107484E-4]:2.101475736069E-2,(((((132[&rate=4.7014733594107484E-4]:2.984647377092E-1,129[&rate=4.7014733594107484E-4]:2.957250116819E-1)[&rate=4.7014733594107484E-4]:3.912041213055E-1,(131[&rate=4.7014733594107484E-4]:1.218949336205E-1,130[&rate=4.7014733594107484E-4]:1.191552075932E-1)[&rate=4.7014733594107484E-4]:5.677739253942E-1)[&rate=4.7014733594107484E-4]:6.009595038115E-1,69[&rate=4.7014733594107484E-4]:1.435833842278E0)[&rate=4.7014733594107484E-4]:1.011614947838E-2,118[&rate=4.7014733594107484E-4]:1.434991087647E0)[&rate=4.7014733594107484E-4]:3.949614680126E-1,128[&rate=4.7014733594107484E-4]:1.690226528263E0)[&rate=4.7014733594107484E-4]:6.576429026518E-2)[&rate=4.7014733594107484E-4]:1.873851701674E-1)[&rate=4.7014733594107484E-4]:9.246740120695E-2)[&rate=4.7014733594107484E-4]:3.196153218246E-1,(((((146[&rate=4.7014733594107484E-4]:9.054267715389E-1,((26[&rate=4.7014733594107484E-4]:8.467315698078E-1,(7[&rate=4.7014733594107484E-4]:4.056311176373E-1,8[&rate=4.7014733594107484E-4]:4.056311176373E-1)[&rate=4.7014733594107484E-4]:3.34251137102E-1)[&rate=4.7014733594107484E-4]:6.956906176718E-2,((31[&rate=4.7014733594107484E-4]:6.557697171299E-1,2[&rate=4.7014733594107484E-4]:4.283724568559E-1)[&rate=4.7014733594107484E-4]:2.749298799897E-1,(22[&rate=4.7014733594107484E-4]:2.802866040221E-1,27[&rate=4.7014733594107484E-4]:2.967249601865E-1)[&rate=4.7014733594107484E-4]:5.956184725495E-1)[&rate=4.7014733594107484E-4]:2.94366508937E-2)[&rate=4.7014733594107484E-4]:2.009195007394E0)[&rate=4.7014733594107484E-4]:2.103894796463E-2,((39[&rate=4.7014733594107484E-4]:3.442725046392E-1,16[&rate=4.7014733594107484E-4]:2.429765430756E0)[&rate=4.7014733594107484E-4]:9.534004037017E-3,97[&rate=4.7014733594107484E-4]:2.8276825731E-1)[&rate=4.7014733594107484E-4]:4.524406315924E-1)[&rate=4.7014733594107484E-4]:1.923415713322E-1,(147[&rate=4.7014733594107484E-4]:1.024670052948E0,((101[&rate=4.7014733594107484E-4]:1.249808826347E0,((((15[&rate=4.7014733594107484E-4]:4.985879978624E-1,10[&rate=4.7014733594107484E-4]:4.60231833479E-1)[&rate=4.7014733594107484E-4]:2.992486167366E-1,(6[&rate=4.7014733594107484E-4]:5.015740772598E-1,18[&rate=4.7014733594107484E-4]:5.645877758899E-1)[&rate=4.7014733594107484E-4]:2.414680167915E-1)[&rate=4.7014733594107484E-4]:2.77648863721E-1,(((((90[&rate=4.7014733594107484E-4]:9.056409920617E-3,91[&rate=4.7014733594107484E-4]:9.056409920617E-3)[&rate=4.7014733594107484E-4]:8.718296721555E-2,92[&rate=4.7014733594107484E-4]:9.623937713617E-2)[&rate=4.7014733594107484E-4]:2.897554096943E-2,(87[&rate=4.7014733594107484E-4]:8.536878229821E-2,((86[&rate=4.7014733594107484E-4]:3.02468906546E-2,93[&rate=4.7014733594107484E-4]:4.394552079161E-2)[&rate=4.7014733594107484E-4]:1.366025533917E-2,((83[&rate=4.7014733594107484E-4]:6.195454657712E-3,85[&rate=4.7014733594107484E-4]:6.195454657712E-3)[&rate=4.7014733594107484E-4]:2.314269686918E-2,84[&rate=4.7014733594107484E-4]:2.933815152689E-2)[&rate=4.7014733594107484E-4]:1.456899446688E-2)[&rate=4.7014733594107484E-4]:4.146163630444E-2)[&rate=4.7014733594107484E-4]:2.614750567037E-2)[&rate=4.7014733594107484E-4]:7.471036422416E-1,(89[&rate=4.7014733594107484E-4]:7.92888529942E-2,88[&rate=4.7014733594107484E-4]:6.559022285718E-2)[&rate=4.7014733594107484E-4]:7.93029707353E-1)[&rate=4.7014733594107484E-4]:6.110152653781E-1,3[&rate=4.7014733594107484E-4]:9.299091681911E-1)[&rate=4.7014733594107484E-4]:3.872699506067E-2)[&rate=4.7014733594107484E-4]:4.999134700623E-1,((((140[&rate=4.7014733594107484E-4]:7.322499696986E-1,11[&rate=4.7014733594107484E-4]:7.514280518904E-1)[&rate=4.7014733594107484E-4]:1.55967302062E-1,((20[&rate=4.7014733594107484E-4]:5.159157773979E-1,25[&rate=4.7014733594107484E-4]:5.350938595896E-1)[&rate=4.7014733594107484E-4]:1.130044692632E-1,23[&rate=4.7014733594107484E-4]:6.371394247431E-1)[&rate=4.7014733594107484E-4]:3.551874360584E-1)[&rate=4.7014733594107484E-4]:2.62603819365E-1,(102[&rate=4.7014733594107484E-4]:9.622817115361E-2,(24[&rate=4.7014733594107484E-4]:1.024794013494E0,((21[&rate=4.7014733594107484E-4]:6.76001198137E-1,28[&rate=4.7014733594107484E-4]:7.006587323835E-1)[&rate=4.7014733594107484E-4]:1.781546931842E-1,1[&rate=4.7014733594107484E-4]:9.251205570469E-2)[&rate=4.7014733594107484E-4]:1.514600399814E-1)[&rate=4.7014733594107484E-4]:2.330779932757E-1)[&rate=4.7014733594107484E-4]:8.017577506235E-3)[&rate=4.7014733594107484E-4]:1.624597423578E-1,((((115[&rate=4.7014733594107484E-4]:7.356557751127E-1,((13[&rate=4.7014733594107484E-4]:4.515922246927E-1,19[&rate=4.7014733594107484E-4]:4.899483890764E-1)[&rate=4.7014733594107484E-4]:3.372101651712E-1,(((109[&rate=4.7014733594107484E-4]:4.247682848909E-1,107[&rate=4.7014733594107484E-4]:4.055902026992E-1)[&rate=4.7014733594107484E-4]:1.202504522173E-1,(114[&rate=4.7014733594107484E-4]:3.422524754504E-1,112[&rate=4.7014733594107484E-4]:4.244442562722E-1)[&rate=4.7014733594107484E-4]:1.233142068634E-1)[&rate=4.7014733594107484E-4]:4.381578927994E-2,108[&rate=4.7014733594107484E-4]:5.669167181691E-1)[&rate=4.7014733594107484E-4]:1.972281374484E-1)[&rate=4.7014733594107484E-4]:2.904516607057E-2)[&rate=4.7014733594107484E-4]:1.261667375434E-1,(((148[&rate=4.7014733594107484E-4]:4.219236845514E-1,143[&rate=4.7014733594107484E-4]:4.19183958524E-1)[&rate=4.7014733594107484E-4]:2.8365348566E-1,((111[&rate=4.7014733594107484E-4]:4.269476969006E-1,106[&rate=4.7014733594107484E-4]:4.105093407362E-1)[&rate=4.7014733594107484E-4]:2.970822131803E-2,(139[&rate=4.7014733594107484E-4]:5.520165312537E-1,104[&rate=4.7014733594107484E-4]:3.602357093359E-1)[&rate=4.7014733594107484E-4]:7.998185271835E-2)[&rate=4.7014733594107484E-4]:2.872774163762E-1)[&rate=4.7014733594107484E-4]:7.875458916101E-2,116[&rate=4.7014733594107484E-4]:7.459755949887E-1)[&rate=4.7014733594107484E-4]:1.158469176673E-1)[&rate=4.7014733594107484E-4]:2.932011601965E-1,(((((30[&rate=4.7014733594107484E-4]:4.908663581383E-1,4[&rate=4.7014733594107484E-4]:3.182636184123E-1)[&rate=4.7014733594107484E-4]:1.446586670728E-1,9[&rate=4.7014733594107484E-4]:5.122373539782E-1)[&rate=4.7014733594107484E-4]:2.789942967353E-1,(17[&rate=4.7014733594107484E-4]:2.475710812201E-1,14[&rate=4.7014733594107484E-4]:2.092149168364E-1)[&rate=4.7014733594107484E-4]:5.902359119592E-1)[&rate=4.7014733594107484E-4]:4.542389734614E-2,(105[&rate=4.7014733594107484E-4]:7.018902035317E-1,110[&rate=4.7014733594107484E-4]:7.238080117508E-1)[&rate=4.7014733594107484E-4]:1.155872623362E-1)[&rate=4.7014733594107484E-4]:7.779758952748E-2,(117[&rate=4.7014733594107484E-4]:8.837286189396E-1,113[&rate=4.7014733594107484E-4]:8.80988892912E-1)[&rate=4.7014733594107484E-4]:4.168342275723E-2)[&rate=4.7014733594107484E-4]:3.145431380052E-1)[&rate=4.7014733594107484E-4]:5.231319373093E-2,((141[&rate=4.7014733594107484E-4]:4.259305307346E-1,(145[&rate=4.7014733594107484E-4]:4.28450180187E-1,144[&rate=4.7014733594107484E-4]:4.229707281321E-1)[&rate=4.7014733594107484E-4]:2.20076575141E-4)[&rate=4.7014733594107484E-4]:1.031055419649E-1,142[&rate=4.7014733594107484E-4]:5.317757987271E-1)[&rate=4.7014733594107484E-4]:9.303555884045E-1)[&rate=4.7014733594107484E-4]:5.114944635186E-2)[&rate=4.7014733594107484E-4]:2.045838683237E-1)[&rate=4.7014733594107484E-4]:7.839989190604E-1)[&rate=4.7014733594107484E-4]:5.655435685929E-1,40[&rate=4.7014733594107484E-4]:8.42188235946E-1)[&rate=4.7014733594107484E-4]:1.251047678215E-1)[&rate=4.7014733594107484E-4]:3.129570783339E-2)[&rate=4.7014733594107484E-4]:9.837365894024E-2,(((95[&rate=4.7014733594107484E-4]:7.028007602649E-1,(94[&rate=4.7014733594107484E-4]:5.76457971099E-1,100[&rate=4.7014733594107484E-4]:5.76457971099E-1)[&rate=4.7014733594107484E-4]:4.164333561383E-2)[&rate=4.7014733594107484E-4]:6.25980720381E-2,(96[&rate=4.7014733594107484E-4]:5.354665184596E-1,99[&rate=4.7014733594107484E-4]:5.709856441425E-1)[&rate=4.7014733594107484E-4]:2.053421499091E-1)[&rate=4.7014733594107484E-4]:2.899225542489E-1,98[&rate=4.7014733594107484E-4]:1.044392424803E0)[&rate=4.7014733594107484E-4]:1.809852462842E-1)[&rate=4.7014733594107484E-4]:1.380906228402E-1,38[&rate=4.7014733594107484E-4]:1.166746982452E0)[&rate=4.7014733594107484E-4]:2.623100525021E-1)[&rate=4.7014733594107484E-4]:8.210822403177E-2,32[&rate=4.7014733594107484E-4]:2.386830562153E-2)[&rate=4.7014733594107484E-4]:8.420270361933E-2,(((67[&rate=4.7014733594107484E-4]:2.138983435096E-1,((123[&rate=4.7014733594107484E-4]:1.146891161339E-1,124[&rate=4.7014733594107484E-4]:1.119568756968E-1)[&rate=4.7014733594107484E-4]:1.898313573925E-1,122[&rate=4.7014733594107484E-4]:3.045204735264E-1)[&rate=4.7014733594107484E-4]:4.106504203238E-1)[&rate=4.7014733594107484E-4]:3.981895957504E-1,((126[&rate=4.7014733594107484E-4]:1.788179665912E0,(((135[&rate=4.7014733594107484E-4]:1.776401604747E-1,(138[&rate=4.7014733594107484E-4]:1.784708314837E-1,136[&rate=4.7014733594107484E-4]:4.696398216848E-2)[&rate=4.7014733594107484E-4]:1.991693289911E-1)[&rate=4.7014733594107484E-4]:1.795710112291E-1,120[&rate=4.7014733594107484E-4]:6.092659662243E-1)[&rate=4.7014733594107484E-4]:1.163533725773E0,119[&rate=4.7014733594107484E-4]:1.868690102956E0)[&rate=4.7014733594107484E-4]:7.051920855997E-1)[&rate=4.7014733594107484E-4]:4.748521196188E-3,66[&rate=4.7014733594107484E-4]:5.457539974232E-1)[&rate=4.7014733594107484E-4]:6.633394183683E-2)[&rate=4.7014733594107484E-4]:3.678297379871E-1,33[&rate=4.7014733594107484E-4]:1.004656224527E-1)[&rate=4.7014733594107484E-4]:1.30848388429E-2)[&rate=4.7014733594107484E-4]:9.990311728698E-4,34[&rate=4.7014733594107484E-4]:1.309878486328E-1)[&rate=4.7014733594107484E-4]:1.92731413989E-1,(((57[&rate=4.7014733594107484E-4]:5.114217955076E-1,((55[&rate=4.7014733594107484E-4]:4.633133667151E-1,59[&rate=4.7014733594107484E-4]:4.715100880267E-1)[&rate=4.7014733594107484E-4]:6.433960280932E-3,(56[&rate=4.7014733594107484E-4]:2.98340703301E-1,(54[&rate=4.7014733594107484E-4]:2.528597100652E-1,(58[&rate=4.7014733594107484E-4]:1.295299746769E-1,37[&rate=4.7014733594107484E-4]:1.48655657737E-1)[&rate=4.7014733594107484E-4]:1.807067845686E-1)[&rate=4.7014733594107484E-4]:1.542634842723E-2)[&rate=4.7014733594107484E-4]:1.71406623695E-1)[&rate=4.7014733594107484E-4]:3.074550676279E-2)[&rate=4.7014733594107484E-4]:3.361926690304E-1,68[&rate=4.7014733594107484E-4]:7.957018962319E-1)[&rate=4.7014733594107484E-4]:6.115900641915E-1,(125[&rate=4.7014733594107484E-4]:1.319303767651E0,((((133[&rate=4.7014733594107484E-4]:7.078329658396E-1,(137[&rate=4.7014733594107484E-4]:5.236191963199E-1,134[&rate=4.7014733594107484E-4]:4.523863196077E-1)[&rate=4.7014733594107484E-4]:2.253096599308E-1)[&rate=4.7014733594107484E-4]:1.060253010759E0,((75[&rate=4.7014733594107484E-4]:4.717250775606E-1,((76[&rate=4.7014733594107484E-4]:4.160138419576E-1,74[&rate=4.7014733594107484E-4]:4.160138419576E-1)[&rate=4.7014733594107484E-4]:3.350810428072E-3,70[&rate=4.7014733594107484E-4]:3.810084880022E-1)[&rate=4.7014733594107484E-4]:5.236042517495E-2)[&rate=4.7014733594107484E-4]:4.69365315111E-1,((((78[&rate=4.7014733594107484E-4]:5.486595040419E-2,72[&rate=4.7014733594107484E-4]:3.294814218488E-2)[&rate=4.7014733594107484E-4]:2.065196784977E-1,(82[&rate=4.7014733594107484E-4]:1.198068992034E-1,79[&rate=4.7014733594107484E-4]:1.115877211213E-1)[&rate=4.7014733594107484E-4]:1.497979077806E-1)[&rate=4.7014733594107484E-4]:6.405792225632E-2,(73[&rate=4.7014733594107484E-4]:1.574011465467E-1,71[&rate=4.7014733594107484E-4]:8.89079958619E-2)[&rate=4.7014733594107484E-4]:2.091382950223E-1)[&rate=4.7014733594107484E-4]:4.068382845073E-1,((81[&rate=4.7014733594107484E-4]:5.60445993355E-2,80[&rate=4.7014733594107484E-4]:5.60445993355E-2)[&rate=4.7014733594107484E-4]:6.603445585887E-1,77[&rate=4.7014733594107484E-4]:7.602247743626E-1)[&rate=4.7014733594107484E-4]:7.673499659094E-3)[&rate=4.7014733594107484E-4]:1.677126665952E-1)[&rate=4.7014733594107484E-4]:7.913791455711E-1)[&rate=4.7014733594107484E-4]:2.771201930944E-2,(52[&rate=4.7014733594107484E-4]:8.041462911862E-1,(103[&rate=4.7014733594107484E-4]:9.203001357354E-1,((12[&rate=4.7014733594107484E-4]:2.25963579412E-1,5[&rate=4.7014733594107484E-4]:1.876074150285E-1)[&rate=4.7014733594107484E-4]:6.008227642553E-1,29[&rate=4.7014733594107484E-4]:9.336356587358E-1)[&rate=4.7014733594107484E-4]:2.195411893284E-1)[&rate=4.7014733594107484E-4]:1.548139890012E0)[&rate=4.7014733594107484E-4]:2.177689290652E-1)[&rate=4.7014733594107484E-4]:1.692299006391E-1,53[&rate=4.7014733594107484E-4]:1.182948399579E0)[&rate=4.7014733594107484E-4]:3.46737881733E-1)[&rate=4.7014733594107484E-4]:2.546548594393E-1)[&rate=4.7014733594107484E-4]:3.271616386008E-1);
tree STATE_42050000 [&joint=-20990.198855474107,lnP=-20990.198855474107] = [&R] ((((59[&rate=5.307889632604874E-4]:6.034251358511E-1,(55[&rate=5.307889632604874E-4]:4.949422153032E-1,((56[&rate=5.307889632604874E-4]:3.158089526386E-1,37[&rate=5.307889632604874E-4]:3.622570400704E-1)[&rate=5.307889632604874E-4]:1.301666175783E-1,((58[&rate=5.307889632604874E-4]:1.47131453105E-1,54[&rate=5.307889632604874E-4]:8.975440392467E-2)[&rate=5.307889632604874E-4]:2.060941999629E-1,57[&rate=5.307889632604874E-4]:3.368322104449E-1)[&rate=5.307889632604874E-4]:1.200723215207E-1)[&rate=5.307889632604874E-4]:4.896664508626E-2)[&rate=5.307889632604874E-4]:1.002861992363E-1)[&rate=5.307889632604874E-4]:1.473902190544E-1,68[&rate=5.307889632604874E-4]:7.016350270366E-1)[&rate=5.307889632604874E-4]:5.329651752524E-1,(125[&rate=5.307889632604874E-4]:9.175456903772E-1,(((75[&rate=5.307889632604874E-4]:5.340040019784E-1,(76[&rate=5.307889632604874E-4]:4.428615232247E-1,(74[&rate=5.307889632604874E-4]:3.947974724449E-1,70[&rate=5.307889632604874E-4]:3.564413080614E-1)[&rate=5.307889632604874E-4]:4.80640507798E-2)[&rate=5.307889632604874E-4]:9.114247875367E-2)[&rate=5.307889632604874E-4]:1.708364599763E-1,(73[&rate=5.307889632604874E-4]:4.890860259447E-1,(77[&rate=5.307889632604874E-4]:4.760785156689E-1,((81[&rate=5.307889632604874E-4]:2.416332025976E-1,80[&rate=5.307889632604874E-4]:2.416332025976E-1)[&rate=5.307889632604874E-4]:1.765481138042E-1,(71[&rate=5.307889632604874E-4]:3.699707986236E-1,((79[&rate=5.307889632604874E-4]:1.434592444646E-1,82[&rate=5.307889632604874E-4]:1.516784225467E-1)[&rate=5.307889632604874E-4]:1.692730875045E-1,(78[&rate=5.307889632604874E-4]:1.776923814559E-1,72[&rate=5.307889632604874E-4]:1.557745732366E-1)[&rate=5.307889632604874E-4]:1.350399505133E-1)[&rate=5.307889632604874E-4]:8.46357269285E-2)[&rate=5.307889632604874E-4]:2.903243558653E-2)[&rate=5.307889632604874E-4]:1.406158282858E-2)[&rate=5.307889632604874E-4]:7.528058221133E-3)[&rate=5.307889632604874E-4]:2.1575443601E-1)[&rate=5.307889632604874E-4]:7.662066008088E-1,(53[&rate=5.307889632604874E-4]:6.048573962121E-1,((134[&rate=5.307889632604874E-4]:5.42010348788E-1,(133[&rate=5.307889632604874E-4]:3.699563240381E-1,137[&rate=5.307889632604874E-4]:4.110522144491E-1)[&rate=5.307889632604874E-4]:2.02191011051E-1)[&rate=5.307889632604874E-4]:8.132117664077E-1,(52[&rate=5.307889632604874E-4]:5.059153008946E-1,(103[&rate=5.307889632604874E-4]:6.192337081254E-1,((12[&rate=5.307889632604874E-4]:2.138195689643E-1,5[&rate=5.307889632604874E-4]:1.754634045808E-1)[&rate=5.307889632604874E-4]:4.019407691491E-1,29[&rate=5.307889632604874E-4]:7.226096531819E-1)[&rate=5.307889632604874E-4]:1.295007672723E-1)[&rate=5.307889632604874E-4]:1.55097532733E0)[&rate=5.307889632604874E-4]:1.055610249455E-1)[&rate=5.307889632604874E-4]:1.577791683404E-3)[&rate=5.307889632604874E-4]:1.197266079393E-1)[&rate=5.307889632604874E-4]:4.03344199887E-1)[&rate=5.307889632604874E-4]:4.837211785785E-1)[&rate=5.307889632604874E-4]:2.810133060563E-1,((32[&rate=5.307889632604874E-4]:3.210448103375E-2,((((45[&rate=5.307889632604874E-4]:8.512922919488E-1,(((47[&rate=5.307889632604874E-4]:6.806055832914E-3,44[&rate=5.307889632604874E-4]:1.341574958662E-3)[&rate=5.307889632604874E-4]:7.647467231898E-1,((46[&rate=5.307889632604874E-4]:4.176290516389E-1,43[&rate=5.307889632604874E-4]:4.176290516389E-1)[&rate=5.307889632604874E-4]:2.454108721271E-1,((41[&rate=5.307889632604874E-4]:4.031338127163E-1,48[&rate=5.307889632604874E-4]:4.468496597108E-1)[&rate=5.307889632604874E-4]:5.242422556144E-2,42[&rate=5.307889632604874E-4]:4.61022519152E-1)[&rate=5.307889632604874E-4]:1.528370767453E-1)[&rate=5.307889632604874E-4]:1.085128552567E-1)[&rate=5.307889632604874E-4]:2.854661004724E-2,((50[&rate=5.307889632604874E-4]:4.744948719576E-1,49[&rate=5.307889632604874E-4]:4.744948719576E-1)[&rate=5.307889632604874E-4]:2.783176431027E-1,51[&rate=5.307889632604874E-4]:7.582769959346E-1)[&rate=5.307889632604874E-4]:1.449998876388E-2)[&rate=5.307889632604874E-4]:5.938962419024E-2)[&rate=5.307889632604874E-4]:1.347358261872E-1,(((118[&rate=5.307889632604874E-4]:7.536160780877E-1,69[&rate=5.307889632604874E-4]:7.645749821974E-1)[&rate=5.307889632604874E-4]:8.287993780251E-2,(131[&rate=5.307889632604874E-4]:4.159478665945E-1,((130[&rate=5.307889632604874E-4]:1.985189188241E-1,129[&rate=5.307889632604874E-4]:1.985189188241E-1)[&rate=5.307889632604874E-4]:5.367059918023E-2,132[&rate=5.307889632604874E-4]:2.549292440317E-1)[&rate=5.307889632604874E-4]:1.610186225628E-1)[&rate=5.307889632604874E-4]:2.863015739532E-1)[&rate=5.307889632604874E-4]:9.690006029746E-1,((((62[&rate=5.307889632604874E-4]:3.661046406175E-1,(64[&rate=5.307889632604874E-4]:2.154410994997E-1,60[&rate=5.307889632604874E-4]:6.475616799304E-2)[&rate=5.307889632604874E-4]:1.095676507068E-1)[&rate=5.307889632604874E-4]:7.534181070572E-2,65[&rate=5.307889632604874E-4]:2.496656294055E-1)[&rate=5.307889632604874E-4]:3.352030222491E-1,(63[&rate=5.307889632604874E-4]:3.005472134369E-1,61[&rate=5.307889632604874E-4]:3.416431038479E-1)[&rate=5.307889632604874E-4]:4.350063697245E-1)[&rate=5.307889632604874E-4]:1.010085365439E0,128[&rate=5.307889632604874E-4]:1.647008811614E0)[&rate=5.307889632604874E-4]:1.876177985354E-2)[&rate=5.307889632604874E-4]:9.365373895981E-2)[&rate=5.307889632604874E-4]:5.761846058416E-2,(36[&rate=5.307889632604874E-4]:1.690844521177E-1,(35[&rate=5.307889632604874E-4]:3.225089961371E-2,(127[&rate=5.307889632604874E-4]:2.426677182973E0,121[&rate=5.307889632604874E-4]:1.985581292562E0)[&rate=5.307889632604874E-4]:1.726970043116E-1)[&rate=5.307889632604874E-4]:9.02582100382E-2)[&rate=5.307889632604874E-4]:1.657665580719E-1)[&rate=5.307889632604874E-4]:3.691902114423E-1,(((97[&rate=5.307889632604874E-4]:8.058537708598E-1,(((31[&rate=5.307889632604874E-4]:6.231804132333E-1,2[&rate=5.307889632604874E-4]:3.957831529592E-1)[&rate=5.307889632604874E-4]:4.390486506107E-1,(((7[&rate=5.307889632604874E-4]:1.995867554802E-1,8[&rate=5.307889632604874E-4]:1.995867554802E-1)[&rate=5.307889632604874E-4]:4.709807836257E-1,26[&rate=5.307889632604874E-4]:7.774168541744E-1)[&rate=5.307889632604874E-4]:8.44560161645E-2,(22[&rate=5.307889632604874E-4]:4.784647629611E-1,27[&rate=5.307889632604874E-4]:4.949031191255E-1)[&rate=5.307889632604874E-4]:3.724492032681E-1)[&rate=5.307889632604874E-4]:1.565205770667E-1)[&rate=5.307889632604874E-4]:1.967220781132E0,146[&rate=5.307889632604874E-4]:9.655453611071E-1)[&rate=5.307889632604874E-4]:3.156524035384E-2)[&rate=5.307889632604874E-4]:4.524839380197E-2,(((39[&rate=5.307889632604874E-4]:7.980807037042E-1,40[&rate=5.307889632604874E-4]:7.980807037042E-1)[&rate=5.307889632604874E-4]:6.189819820355E-2,(((98[&rate=5.307889632604874E-4]:7.767790960161E-1,(95[&rate=5.307889632604874E-4]:3.829492198479E-1,(94[&rate=5.307889632604874E-4]:2.472592178148E-1,100[&rate=5.307889632604874E-4]:2.472592178148E-1)[&rate=5.307889632604874E-4]:5.099054848101E-2)[&rate=5.307889632604874E-4]:4.047588379169E-1)[&rate=5.307889632604874E-4]:2.164644485943E-3,(96[&rate=5.307889632604874E-4]:5.315078203242E-1,99[&rate=5.307889632604874E-4]:5.670269460071E-1)[&rate=5.307889632604874E-4]:2.337747179922E-1)[&rate=5.307889632604874E-4]:1.859751237196E-1,16[&rate=5.307889632604874E-4]:2.921996489793E0)[&rate=5.307889632604874E-4]:2.347533823241E-2)[&rate=5.307889632604874E-4]:3.762039103041E-2,(147[&rate=5.307889632604874E-4]:6.612983996537E-1,(101[&rate=5.307889632604874E-4]:6.626607295812E-1,((((18[&rate=5.307889632604874E-4]:7.862587134742E-1,6[&rate=5.307889632604874E-4]:7.23245014844E-1)[&rate=5.307889632604874E-4]:2.475974763864E-2,(15[&rate=5.307889632604874E-4]:3.840761036073E-1,10[&rate=5.307889632604874E-4]:3.457199392238E-1)[&rate=5.307889632604874E-4]:4.187231794232E-1)[&rate=5.307889632604874E-4]:3.885454349102E-1,(((((90[&rate=5.307889632604874E-4]:9.700835684201E-2,91[&rate=5.307889632604874E-4]:9.700835684201E-2)[&rate=5.307889632604874E-4]:4.026541531457E-2,92[&rate=5.307889632604874E-4]:1.372737721566E-1)[&rate=5.307889632604874E-4]:4.743811232421E-2,((83[&rate=5.307889632604874E-4]:8.421443834684E-2,(86[&rate=5.307889632604874E-4]:8.309580743214E-2,((93[&rate=5.307889632604874E-4]:1.383381416727E-2,84[&rate=5.307889632604874E-4]:1.351840302512E-4)[&rate=5.307889632604874E-4]:6.934953081809E-2,85[&rate=5.307889632604874E-4]:6.948471484834E-2)[&rate=5.307889632604874E-4]:1.36110925838E-2)[&rate=5.307889632604874E-4]:1.118630914705E-3)[&rate=5.307889632604874E-4]:6.939044606077E-2,87[&rate=5.307889632604874E-4]:1.536048844076E-1)[&rate=5.307889632604874E-4]:1.740836993616E-2)[&rate=5.307889632604874E-4]:2.03564938834E-1,(89[&rate=5.307889632604874E-4]:1.662823258047E-1,88[&rate=5.307889632604874E-4]:1.525836956677E-1)[&rate=5.307889632604874E-4]:2.219944975101E-1)[&rate=5.307889632604874E-4]:7.633901007744E-1,3[&rate=5.307889632604874E-4]:5.982422665551E-1)[&rate=5.307889632604874E-4]:4.862531363174E-1)[&rate=5.307889632604874E-4]:2.752764076007E-1,((((141[&rate=5.307889632604874E-4]:1.418401270441E-1,(145[&rate=5.307889632604874E-4]:1.114278982336E-1,144[&rate=5.307889632604874E-4]:1.059484461787E-1)[&rate=5.307889632604874E-4]:3.315195483802E-2)[&rate=5.307889632604874E-4]:6.615434649183E-1,142[&rate=5.307889632604874E-4]:8.0612331799E-1)[&rate=5.307889632604874E-4]:6.298044044915E-1,(102[&rate=5.307889632604874E-4]:4.343637604045E-2,((24[&rate=5.307889632604874E-4]:9.608159402407E-1,((21[&rate=5.307889632604874E-4]:5.590730487962E-1,28[&rate=5.307889632604874E-4]:5.837305830427E-1)[&rate=5.307889632604874E-4]:2.376412300369E-1,1[&rate=5.307889632604874E-4]:3.507044321667E-2)[&rate=5.307889632604874E-4]:1.449235792158E-1)[&rate=5.307889632604874E-4]:1.657254540557E-1,((140[&rate=5.307889632604874E-4]:6.242240094745E-1,11[&rate=5.307889632604874E-4]:6.434020916662E-1)[&rate=5.307889632604874E-4]:1.161321755899E-1,((20[&rate=5.307889632604874E-4]:2.545100432262E-1,25[&rate=5.307889632604874E-4]:2.736881254179E-1)[&rate=5.307889632604874E-4]:2.917106282262E-1,23[&rate=5.307889632604874E-4]:5.544398495345E-1)[&rate=5.307889632604874E-4]:2.900259245708E-1)[&rate=5.307889632604874E-4]:2.711167160814E-1)[&rate=5.307889632604874E-4]:7.853881736044E-2)[&rate=5.307889632604874E-4]:1.459160039752E-1)[&rate=5.307889632604874E-4]:1.909399381013E-2,((((13[&rate=5.307889632604874E-4]:4.178656269649E-1,19[&rate=5.307889632604874E-4]:4.562217913486E-1)[&rate=5.307889632604874E-4]:3.379445325227E-1,(((114[&rate=5.307889632604874E-4]:1.651079615228E-1,112[&rate=5.307889632604874E-4]:2.472997423447E-1)[&rate=5.307889632604874E-4]:1.826654652594E-1,((108[&rate=5.307889632604874E-4]:2.30084014174E-1,107[&rate=5.307889632604874E-4]:2.328237402014E-1)[&rate=5.307889632604874E-4]:1.747862320487E-1,109[&rate=5.307889632604874E-4]:4.267880544418E-1)[&rate=5.307889632604874E-4]:4.37427134878E-4)[&rate=5.307889632604874E-4]:2.260543898611E-1,115[&rate=5.307889632604874E-4]:5.738278166433E-1)[&rate=5.307889632604874E-4]:9.979056202245E-2)[&rate=5.307889632604874E-4]:5.215544536531E-2,(((104[&rate=5.307889632604874E-4]:2.347824372421E-1,106[&rate=5.307889632604874E-4]:2.347824372421E-1)[&rate=5.307889632604874E-4]:2.17465412802E-1,(111[&rate=5.307889632604874E-4]:2.394190903597E-1,139[&rate=5.307889632604874E-4]:4.14761556113E-1)[&rate=5.307889632604874E-4]:2.292671158488E-1)[&rate=5.307889632604874E-4]:2.514770689741E-1,((148[&rate=5.307889632604874E-4]:2.59921073292E-1,143[&rate=5.307889632604874E-4]:2.571813472646E-1)[&rate=5.307889632604874E-4]:3.245133860258E-1,116[&rate=5.307889632604874E-4]:5.460782949341E-1)[&rate=5.307889632604874E-4]:9.737265148128E-2)[&rate=5.307889632604874E-4]:8.232287761566E-2)[&rate=5.307889632604874E-4]:2.021108862037E-1,(((113[&rate=5.307889632604874E-4]:6.928497503642E-1,(117[&rate=5.307889632604874E-4]:4.234030843068E-1,105[&rate=5.307889632604874E-4]:3.932660980054E-1)[&rate=5.307889632604874E-4]:2.72186392085E-1)[&rate=5.307889632604874E-4]:6.429930822168E-2,110[&rate=5.307889632604874E-4]:7.516696065311E-1)[&rate=5.307889632604874E-4]:1.102646489971E-1,(((17[&rate=5.307889632604874E-4]:3.359810548404E-1,14[&rate=5.307889632604874E-4]:2.976248904567E-1)[&rate=5.307889632604874E-4]:2.026351065627E-1,9[&rate=5.307889632604874E-4]:4.920408189373E-1)[&rate=5.307889632604874E-4]:4.3145247371E-2,(30[&rate=5.307889632604874E-4]:3.270666537159E-1,4[&rate=5.307889632604874E-4]:1.544639139898E-1)[&rate=5.307889632604874E-4]:3.314070838254E-1)[&rate=5.307889632604874E-4]:3.240084631925E-1)[&rate=5.307889632604874E-4]:1.426627834737E-1)[&rate=5.307889632604874E-4]:2.723424855087E-1)[&rate=5.307889632604874E-4]:1.540651626747E-1)[&rate=5.307889632604874E-4]:3.056286451356E-1)[&rate=5.307889632604874E-4]:9.144247798859E-1)[&rate=5.307889632604874E-4]:2.936779424649E-1)[&rate=5.307889632604874E-4]:2.454112308977E-2)[&rate=5.307889632604874E-4]:1.097834385603E-1,38[&rate=5.307889632604874E-4]:9.636178436592E-1)[&rate=5.307889632604874E-4]:2.962134820223E-1)[&rate=5.307889632604874E-4]:2.595701087168E-1)[&rate=5.307889632604874E-4]:2.896298398266E-2,((((126[&rate=5.307889632604874E-4]:9.584804417374E-1,(119[&rate=5.307889632604874E-4]:1.711718664922E0,(120[&rate=5.307889632604874E-4]:1.242738917078E0,(135[&rate=5.307889632604874E-4]:4.864709719705E-1,(138[&rate=5.307889632604874E-4]:3.605687874021E-1,136[&rate=5.307889632604874E-4]:2.290619380869E-1)[&rate=5.307889632604874E-4]:3.259021845684E-1)[&rate=5.307889632604874E-4]:5.042131505871E-1)[&rate=5.307889632604874E-4]:3.730893368855E-1)[&rate=5.307889632604874E-4]:3.246429945871E-2)[&rate=5.307889632604874E-4]:5.105812065658E-1,66[&rate=5.307889632604874E-4]:2.218874586182E-1)[&rate=5.307889632604874E-4]:2.517996004742E-1,(67[&rate=5.307889632604874E-4]:3.452181980797E-1,((122[&rate=5.307889632604874E-4]:3.783887751515E-1,124[&rate=5.307889632604874E-4]:3.756565347144E-1)[&rate=5.307889632604874E-4]:5.648336880783E-2,123[&rate=5.307889632604874E-4]:4.348721439593E-1)[&rate=5.307889632604874E-4]:4.116186044611E-1)[&rate=5.307889632604874E-4]:1.284688610127E-1)[&rate=5.307889632604874E-4]:4.394971959444E-1,(33[&rate=5.307889632604874E-4]:2.454093001501E-2,34[&rate=5.307889632604874E-4]:4.097928617938E-2)[&rate=5.307889632604874E-4]:9.19127022738E-3)[&rate=5.307889632604874E-4]:3.281471682874E-2)[&rate=5.307889632604874E-4]:2.189389870747E-2);
tree STATE_42060000 [&joint=-20960.41879653823,lnP=-20960.41879653823] = [&R] ((33[&rate=5.63440862135791E-4]:6.72180396801E-2,(((((59[&rate=5.63440862135791E-4]:4.265498185468E-1,((54[&rate=5.63440862135791E-4]:3.583103858954E-1,((37[&rate=5.63440862135791E-4]:2.068006333839E-1,58[&rate=5.63440862135791E-4]:1.876749503238E-1)[&rate=5.63440862135791E-4]:1.846113729299E-1,57[&rate=5.63440862135791E-4]:3.558928806307E-1)[&rate=5.63440862135791E-4]:4.340111182203E-2)[&rate=5.63440862135791E-4]:9.475768353839E-4,(56[&rate=5.63440862135791E-4]:3.516996232358E-1,55[&rate=5.63440862135791E-4]:3.516996232358E-1)[&rate=5.63440862135791E-4]:3.761298430356E-2)[&rate=5.63440862135791E-4]:2.904048969585E-2)[&rate=5.63440862135791E-4]:2.928244399289E-1,68[&rate=5.63440862135791E-4]:6.701939306068E-1)[&rate=5.63440862135791E-4]:1.972680460987E-1,(125[&rate=5.63440862135791E-4]:6.97964559191E-1,((53[&rate=5.63440862135791E-4]:6.422089419124E-1,((75[&rate=5.63440862135791E-4]:4.773980073256E-1,((76[&rate=5.63440862135791E-4]:3.894109026579E-1,74[&rate=5.63440862135791E-4]:3.894109026579E-1)[&rate=5.63440862135791E-4]:3.056047192855E-3,70[&rate=5.63440862135791E-4]:3.541107854673E-1)[&rate=5.63440862135791E-4]:8.493105747489E-2)[&rate=5.63440862135791E-4]:2.459656241717E-1,(((73[&rate=5.63440862135791E-4]:3.035076400811E-1,77[&rate=5.63440862135791E-4]:2.980281880264E-1)[&rate=5.63440862135791E-4]:1.106450778535E-1,((78[&rate=5.63440862135791E-4]:6.193866450354E-2,72[&rate=5.63440862135791E-4]:4.002085628422E-2)[&rate=5.63440862135791E-4]:2.124247189751E-1,(82[&rate=5.63440862135791E-4]:2.145147961015E-1,(79[&rate=5.63440862135791E-4]:1.074818514729E-1,71[&rate=5.63440862135791E-4]:8.008459119885E-2)[&rate=5.63440862135791E-4]:9.88137665465E-2)[&rate=5.63440862135791E-4]:6.806776545926E-2)[&rate=5.63440862135791E-4]:9.869344404506E-2)[&rate=5.63440862135791E-4]:7.222185608405E-2,(81[&rate=5.63440862135791E-4]:6.284340242481E-2,80[&rate=5.63440862135791E-4]:6.284340242481E-2)[&rate=5.63440862135791E-4]:3.742161031006E-1)[&rate=5.63440862135791E-4]:2.369890574787E-1)[&rate=5.63440862135791E-4]:6.653083690272E-1)[&rate=5.63440862135791E-4]:2.542796551922E-2,(((103[&rate=5.63440862135791E-4]:6.090353741992E-1,((12[&rate=5.63440862135791E-4]:7.799565664713E-2,5[&rate=5.63440862135791E-4]:3.963949226367E-2)[&rate=5.63440862135791E-4]:4.340609375199E-1,29[&rate=5.63440862135791E-4]:6.189059092356E-1)[&rate=5.63440862135791E-4]:2.230061772925E-1)[&rate=5.63440862135791E-4]:1.649291431813E0,52[&rate=5.63440862135791E-4]:5.940330714513E-1)[&rate=5.63440862135791E-4]:6.70450420026E-2,(133[&rate=5.63440862135791E-4]:3.507341134523E-1,(134[&rate=5.63440862135791E-4]:1.045480231718E-1,137[&rate=5.63440862135791E-4]:1.75780899884E-1)[&rate=5.63440862135791E-4]:2.160491039793E-1)[&rate=5.63440862135791E-4]:1.084226775658E0)[&rate=5.63440862135791E-4]:1.475551528916E-2)[&rate=5.63440862135791E-4]:2.407101654205E-1)[&rate=5.63440862135791E-4]:3.361640841812E-1)[&rate=5.63440862135791E-4]:4.949546253823E-1,(((67[&rate=5.63440862135791E-4]:1.747441088289E-1,((123[&rate=5.63440862135791E-4]:1.07248084089E-1,124[&rate=5.63440862135791E-4]:1.045158436518E-1)[&rate=5.63440862135791E-4]:2.413014256975E-1,122[&rate=5.63440862135791E-4]:3.485495097865E-1)[&rate=5.63440862135791E-4]:3.274671493831E-1)[&rate=5.63440862135791E-4]:1.068277817957E-1,(((119[&rate=5.63440862135791E-4]:1.079923831664E0,((135[&rate=5.63440862135791E-4]:3.628596432533E-1,(138[&rate=5.63440862135791E-4]:2.110535243861E-1,136[&rate=5.63440862135791E-4]:7.954667507094E-2)[&rate=5.63440862135791E-4]:3.518061188672E-1)[&rate=5.63440862135791E-4]:3.559830467156E-1,120[&rate=5.63440862135791E-4]:9.708974844894E-1)[&rate=5.63440862135791E-4]:1.313593621576E-2)[&rate=5.63440862135791E-4]:6.363821292957E-1,126[&rate=5.63440862135791E-4]:9.30603438316E-1)[&rate=5.63440862135791E-4]:5.847281225312E-1,66[&rate=5.63440862135791E-4]:2.681573711622E-1)[&rate=5.63440862135791E-4]:1.341451946243E-2)[&rate=5.63440862135791E-4]:4.847029747582E-1,(((((127[&rate=5.63440862135791E-4]:2.3427223279E0,121[&rate=5.63440862135791E-4]:1.901626437489E0)[&rate=5.63440862135791E-4]:1.843554441338E-1,36[&rate=5.63440862135791E-4]:6.529826828565E-3)[&rate=5.63440862135791E-4]:1.101166424044E-1,35[&rate=5.63440862135791E-4]:7.007112676724E-2)[&rate=5.63440862135791E-4]:1.851606064084E-1,((128[&rate=5.63440862135791E-4]:1.465124039361E0,((((65[&rate=5.63440862135791E-4]:1.677424575767E-1,62[&rate=5.63440862135791E-4]:3.595232794944E-1)[&rate=5.63440862135791E-4]:7.143616119666E-3,(60[&rate=5.63440862135791E-4]:3.234399254856E-2,64[&rate=5.63440862135791E-4]:1.830289240553E-1)[&rate=5.63440862135791E-4]:1.425420811478E-1)[&rate=5.63440862135791E-4]:3.115684086279E-1,(63[&rate=5.63440862135791E-4]:2.666837237285E-1,61[&rate=5.63440862135791E-4]:3.077796141395E-1)[&rate=5.63440862135791E-4]:3.704556901025E-1)[&rate=5.63440862135791E-4]:8.824541642939E-1,((118[&rate=5.63440862135791E-4]:7.235884966842E-1,69[&rate=5.63440862135791E-4]:7.345474007938E-1)[&rate=5.63440862135791E-4]:1.26094193168E-3,(129[&rate=5.63440862135791E-4]:3.170707295358E-1,(132[&rate=5.63440862135791E-4]:2.963889873611E-1,(131[&rate=5.63440862135791E-4]:1.668433412637E-1,130[&rate=5.63440862135791E-4]:1.641036152364E-1)[&rate=5.63440862135791E-4]:1.295456460974E-1)[&rate=5.63440862135791E-4]:2.342146820204E-2)[&rate=5.63440862135791E-4]:2.707924077101E-1)[&rate=5.63440862135791E-4]:8.358400299201E-1)[&rate=5.63440862135791E-4]:4.416059822218E-2)[&rate=5.63440862135791E-4]:2.416049599784E-1,(45[&rate=5.63440862135791E-4]:7.862667867132E-1,((43[&rate=5.63440862135791E-4]:6.255017027665E-1,(46[&rate=5.63440862135791E-4]:4.534674104806E-1,((41[&rate=5.63440862135791E-4]:2.24588458642E-1,48[&rate=5.63440862135791E-4]:2.683043056365E-1)[&rate=5.63440862135791E-4]:2.223192180094E-2,42[&rate=5.63440862135791E-4]:2.522848613172E-1)[&rate=5.63440862135791E-4]:1.520022212947E-1)[&rate=5.63440862135791E-4]:1.720342922859E-1)[&rate=5.63440862135791E-4]:1.591276023609E-1,(51[&rate=5.63440862135791E-4]:6.90662588637E-1,((47[&rate=5.63440862135791E-4]:4.381727007728E-1,44[&rate=5.63440862135791E-4]:4.327082198985E-1)[&rate=5.63440862135791E-4]:1.592275684625E-1,(50[&rate=5.63440862135791E-4]:4.676014598649E-1,49[&rate=5.63440862135791E-4]:4.676014598649E-1)[&rate=5.63440862135791E-4]:9.701192412466E-2)[&rate=5.63440862135791E-4]:1.205847237732E-1)[&rate=5.63440862135791E-4]:6.664431211894E-2)[&rate=5.63440862135791E-4]:9.834202897147E-3)[&rate=5.63440862135791E-4]:1.470660003347E-1)[&rate=5.63440862135791E-4]:7.726985712408E-2)[&rate=5.63440862135791E-4]:1.532222589607E-1,(((39[&rate=5.63440862135791E-4]:7.34899046804E-1,((((99[&rate=5.63440862135791E-4]:5.992202151169E-1,96[&rate=5.63440862135791E-4]:5.63701089434E-1)[&rate=5.63440862135791E-4]:1.830606105738E-1,((95[&rate=5.63440862135791E-4]:6.09054978955E-1,(94[&rate=5.63440862135791E-4]:4.002493081772E-1,100[&rate=5.63440862135791E-4]:4.002493081772E-1)[&rate=5.63440862135791E-4]:1.241062172257E-1)[&rate=5.63440862135791E-4]:1.542122609573E-1,98[&rate=5.63440862135791E-4]:7.523382781635E-1)[&rate=5.63440862135791E-4]:8.084624029864E-3)[&rate=5.63440862135791E-4]:9.260092596453E-3,97[&rate=5.63440862135791E-4]:5.702294428774E-1)[&rate=5.63440862135791E-4]:7.448634984418E-2,((146[&rate=5.63440862135791E-4]:6.940571688066E-1,16[&rate=5.63440862135791E-4]:2.659331515689E0)[&rate=5.63440862135791E-4]:1.315679285319E-1,((101[&rate=5.63440862135791E-4]:1.193465247805E0,((3[&rate=5.63440862135791E-4]:8.82623569946E-1,((18[&rate=5.63440862135791E-4]:8.013923594107E-1,(6[&rate=5.63440862135791E-4]:4.965276274958E-1,(15[&rate=5.63440862135791E-4]:4.997293569624E-1,10[&rate=5.63440862135791E-4]:4.613731925789E-1)[&rate=5.63440862135791E-4]:5.159279108128E-2)[&rate=5.63440862135791E-4]:2.418510332847E-1)[&rate=5.63440862135791E-4]:1.683127227447E-1,((89[&rate=5.63440862135791E-4]:1.820527746266E-1,88[&rate=5.63440862135791E-4]:1.683541444895E-1)[&rate=5.63440862135791E-4]:1.096070066037E-1,(87[&rate=5.63440862135791E-4]:2.393307965179E-1,((((84[&rate=5.63440862135791E-4]:9.369986774226E-2,86[&rate=5.63440862135791E-4]:9.369986774226E-2)[&rate=5.63440862135791E-4]:1.525066288233E-2,83[&rate=5.63440862135791E-4]:1.089505306246E-1)[&rate=5.63440862135791E-4]:3.774860450299E-2,(85[&rate=5.63440862135791E-4]:7.574003869828E-2,93[&rate=5.63440862135791E-4]:8.94386688353E-2)[&rate=5.63440862135791E-4]:7.09590964293E-2)[&rate=5.63440862135791E-4]:3.173452217607E-2,((90[&rate=5.63440862135791E-4]:6.188867247653E-3,91[&rate=5.63440862135791E-4]:6.188867247653E-3)[&rate=5.63440862135791E-4]:1.569515053143E-2,92[&rate=5.63440862135791E-4]:2.188401777908E-2)[&rate=5.63440862135791E-4]:1.702482696616E-1)[&rate=5.63440862135791E-4]:6.089713921428E-2)[&rate=5.63440862135791E-4]:3.863035457529E-2)[&rate=5.63440862135791E-4]:1.116401465309E0)[&rate=5.63440862135791E-4]:2.798698094119E-2)[&rate=5.63440862135791E-4]:6.670925549015E-1,((((((13[&rate=5.63440862135791E-4]:5.059307613232E-1,19[&rate=5.63440862135791E-4]:5.442869257069E-1)[&rate=5.63440862135791E-4]:4.006438411469E-1,(115[&rate=5.63440862135791E-4]:6.438744699926E-1,((108[&rate=5.63440862135791E-4]:5.388321489769E-1,107[&rate=5.63440862135791E-4]:5.415718750043E-1)[&rate=5.63440862135791E-4]:7.270781208575E-2,((114[&rate=5.63440862135791E-4]:7.839500556146E-2,112[&rate=5.63440862135791E-4]:1.605867863833E-1)[&rate=5.63440862135791E-4]:3.907958149776E-1,109[&rate=5.63440862135791E-4]:5.486428753335E-1)[&rate=5.63440862135791E-4]:8.481489394825E-2)[&rate=5.63440862135791E-4]:8.986875550536E-2)[&rate=5.63440862135791E-4]:1.805083516556E-1)[&rate=5.63440862135791E-4]:9.37217633139E-2,(((106[&rate=5.63440862135791E-4]:4.522657568161E-1,((104[&rate=5.63440862135791E-4]:2.063113144104E-1,139[&rate=5.63440862135791E-4]:3.980921363282E-1)[&rate=5.63440862135791E-4]:9.74685050377E-2,111[&rate=5.63440862135791E-4]:3.202181756125E-1)[&rate=5.63440862135791E-4]:1.484859373679E-1)[&rate=5.63440862135791E-4]:2.991238721572E-1,116[&rate=5.63440862135791E-4]:6.911156563705E-1)[&rate=5.63440862135791E-4]:1.583002637689E-1,(148[&rate=5.63440862135791E-4]:4.220833313004E-1,143[&rate=5.63440862135791E-4]:4.193436052731E-1)[&rate=5.63440862135791E-4]:4.656887532226E-1)[&rate=5.63440862135791E-4]:6.868866482276E-2)[&rate=5.63440862135791E-4]:1.998466558092E-1,(((9[&rate=5.63440862135791E-4]:5.895300432225E-1,(30[&rate=5.63440862135791E-4]:2.399926763964E-1,4[&rate=5.63440862135791E-4]:6.738993667034E-2)[&rate=5.63440862135791E-4]:4.728250380591E-1)[&rate=5.63440862135791E-4]:1.281430264293E-1,(110[&rate=5.63440862135791E-4]:5.841900592685E-1,(113[&rate=5.63440862135791E-4]:5.226663652313E-1,105[&rate=5.63440862135791E-4]:4.952691049575E-1)[&rate=5.63440862135791E-4]:6.700314609186E-2)[&rate=5.63440862135791E-4]:1.362227364107E-1)[&rate=5.63440862135791E-4]:1.166368264422E-2,((17[&rate=5.63440862135791E-4]:5.261470144937E-1,14[&rate=5.63440862135791E-4]:4.8779085011E-1)[&rate=5.63440862135791E-4]:2.154271421403E-1,117[&rate=5.63440862135791E-4]:7.059577182779E-1)[&rate=5.63440862135791E-4]:3.433793812786E-2)[&rate=5.63440862135791E-4]:4.625870912151E-1)[&rate=5.63440862135791E-4]:1.456038405892E-2,((144[&rate=5.63440862135791E-4]:8.401781385727E-2,(141[&rate=5.63440862135791E-4]:1.394134763487E-2,145[&rate=5.63440862135791E-4]:1.668107366245E-2)[&rate=5.63440862135791E-4]:7.281619224976E-2)[&rate=5.63440862135791E-4]:7.371268970273E-2,142[&rate=5.63440862135791E-4]:1.632099556149E-1)[&rate=5.63440862135791E-4]:1.224096189763E0)[&rate=5.63440862135791E-4]:1.483959870204E-1,(((24[&rate=5.63440862135791E-4]:8.174430315488E-1,((21[&rate=5.63440862135791E-4]:6.540585342171E-1,28[&rate=5.63440862135791E-4]:6.787160684635E-1)[&rate=5.63440862135791E-4]:1.35711024947E-1,1[&rate=5.63440862135791E-4]:2.81257235476E-2)[&rate=5.63440862135791E-4]:8.49539019298E-3)[&rate=5.63440862135791E-4]:3.65059325453E-1,((140[&rate=5.63440862135791E-4]:5.240871021101E-1,11[&rate=5.63440862135791E-4]:5.432651843018E-1)[&rate=5.63440862135791E-4]:2.071455831118E-1,((20[&rate=5.63440862135791E-4]:4.231505573257E-1,25[&rate=5.63440862135791E-4]:4.423286395175E-1)[&rate=5.63440862135791E-4]:1.654492230398E-1,23[&rate=5.63440862135791E-4]:5.968189584476E-1)[&rate=5.63440862135791E-4]:2.385233158152E-1)[&rate=5.63440862135791E-4]:3.362011786294E-1)[&rate=5.63440862135791E-4]:1.93173933223E-1,102[&rate=5.63440862135791E-4]:2.140324546084E-1)[&rate=5.63440862135791E-4]:7.509433532462E-2)[&rate=5.63440862135791E-4]:2.633290609418E-1)[&rate=5.63440862135791E-4]:6.46488848985E-1)[&rate=5.63440862135791E-4]:1.61219836127E-1,((((((7[&rate=5.63440862135791E-4]:2.411051783229E-1,8[&rate=5.63440862135791E-4]:2.411051783229E-1)[&rate=5.63440862135791E-4]:3.402619428103E-1,26[&rate=5.63440862135791E-4]:6.882164362017E-1)[&rate=5.63440862135791E-4]:1.386188308144E-2,31[&rate=5.63440862135791E-4]:7.459139357215E-1)[&rate=5.63440862135791E-4]:1.201748482938E-1,(22[&rate=5.63440862135791E-4]:3.669748841803E-1,27[&rate=5.63440862135791E-4]:3.834132403446E-1)[&rate=5.63440862135791E-4]:4.44319379287E-1)[&rate=5.63440862135791E-4]:1.109108688348E-1,2[&rate=5.63440862135791E-4]:7.49602392576E-1)[&rate=5.63440862135791E-4]:1.569731088757E0,147[&rate=5.63440862135791E-4]:4.199847276835E-1)[&rate=5.63440862135791E-4]:1.891324643508E-2)[&rate=5.63440862135791E-4]:3.238855931654E-1)[&rate=5.63440862135791E-4]:1.034752598416E-2)[&rate=5.63440862135791E-4]:1.914500271622E-2)[&rate=5.63440862135791E-4]:2.742260553801E-2,40[&rate=5.63440862135791E-4]:7.62321652342E-1)[&rate=5.63440862135791E-4]:3.078277688204E-2,38[&rate=5.63440862135791E-4]:7.247984182949E-1)[&rate=5.63440862135791E-4]:2.860210203568E-1)[&rate=5.63440862135791E-4]:3.578208732466E-1)[&rate=5.63440862135791E-4]:4.842109893258E-2)[&rate=5.63440862135791E-4]:6.727415177014E-2,34[&rate=5.63440862135791E-4]:1.895641745552E-2)[&rate=5.63440862135791E-4]:6.469997838895E-2)[&rate=5.63440862135791E-4]:2.90876965525E-2,32[&rate=5.63440862135791E-4]:9.082628417788E-2);
tree STATE_42070000 [&joint=-20977.23550685333,lnP=-20977.23550685333] = [&R] (((32[&rate=5.060509634613985E-4]:4.079866044957E-2,33[&rate=5.060509634613985E-4]:4.627811250429E-2)[&rate=5.060509634613985E-4]:1.622196469179E-2,34[&rate=5.060509634613985E-4]:7.893843336045E-2)[&rate=5.060509634613985E-4]:1.064007111692E-2,(((121[&rate=5.060509634613985E-4]:2.448401439849E0,((35[&rate=5.060509634613985E-4]:1.118536868694E-1,(127[&rate=5.060509634613985E-4]:2.541024729193E0,36[&rate=5.060509634613985E-4]:2.047678398793E-2)[&rate=5.060509634613985E-4]:1.379522453472E-1)[&rate=5.060509634613985E-4]:1.980285170937E-1,((((((131[&rate=5.060509634613985E-4]:3.879118453293E-2,130[&rate=5.060509634613985E-4]:3.605145850558E-2)[&rate=5.060509634613985E-4]:1.299071096882E-1,(129[&rate=5.060509634613985E-4]:1.034706192989E-1,132[&rate=5.060509634613985E-4]:1.062103453263E-1)[&rate=5.060509634613985E-4]:6.248794889488E-2)[&rate=5.060509634613985E-4]:6.036627204671E-1,(69[&rate=5.060509634613985E-4]:6.111965833566E-1,118[&rate=5.060509634613985E-4]:6.00237679247E-1)[&rate=5.060509634613985E-4]:3.063699107838E-1)[&rate=5.060509634613985E-4]:6.39569089799E-1,128[&rate=5.060509634613985E-4]:1.406450652433E0)[&rate=5.060509634613985E-4]:2.405935061764E-2,(((65[&rate=5.060509634613985E-4]:2.404616349132E-1,(60[&rate=5.060509634613985E-4]:1.953580846914E-1,62[&rate=5.060509634613985E-4]:3.871389066091E-1)[&rate=5.060509634613985E-4]:4.510355022177E-2)[&rate=5.060509634613985E-4]:3.320959331014E-3,64[&rate=5.060509634613985E-4]:3.944675257509E-1)[&rate=5.060509634613985E-4]:2.064260318444E-1,(63[&rate=5.060509634613985E-4]:3.19927724314E-1,61[&rate=5.060509634613985E-4]:3.61023614725E-1)[&rate=5.060509634613985E-4]:2.809658332813E-1)[&rate=5.060509634613985E-4]:9.282465824412E-1)[&rate=5.060509634613985E-4]:3.783192945066E-1,(45[&rate=5.060509634613985E-4]:8.830162144279E-1,((50[&rate=5.060509634613985E-4]:5.312289956891E-1,49[&rate=5.060509634613985E-4]:5.312289956891E-1)[&rate=5.060509634613985E-4]:2.20164242986E-1,(((46[&rate=5.060509634613985E-4]:5.772576027742E-1,((41[&rate=5.060509634613985E-4]:3.936968988413E-1,42[&rate=5.060509634613985E-4]:3.991613797155E-1)[&rate=5.060509634613985E-4]:1.193062885672E-2,48[&rate=5.060509634613985E-4]:4.493433746925E-1)[&rate=5.060509634613985E-4]:1.169852663332E-1)[&rate=5.060509634613985E-4]:7.149464787325E-3,43[&rate=5.060509634613985E-4]:5.844070675615E-1)[&rate=5.060509634613985E-4]:1.135993645636E-1,(44[&rate=5.060509634613985E-4]:5.541279008334E-1,(47[&rate=5.060509634613985E-4]:5.59204240659E-1,51[&rate=5.060509634613985E-4]:5.318818362875E-1)[&rate=5.060509634613985E-4]:3.881410487265E-4)[&rate=5.060509634613985E-4]:1.384140504175E-1)[&rate=5.060509634613985E-4]:8.617369179569E-2)[&rate=5.060509634613985E-4]:1.070328118185E-1)[&rate=5.060509634613985E-4]:1.524168708376E-1)[&rate=5.060509634613985E-4]:2.982002969395E-2)[&rate=5.060509634613985E-4]:1.24918386252E-2)[&rate=5.060509634613985E-4]:4.550510029689E-1,((16[&rate=5.060509634613985E-4]:2.897673728974E0,((((95[&rate=5.060509634613985E-4]:6.145204415059E-1,(94[&rate=5.060509634613985E-4]:4.242199524259E-1,100[&rate=5.060509634613985E-4]:4.242199524259E-1)[&rate=5.060509634613985E-4]:1.05601035528E-1)[&rate=5.060509634613985E-4]:2.508812162201E-1,98[&rate=5.060509634613985E-4]:8.544726959773E-1)[&rate=5.060509634613985E-4]:4.29506035093E-2,(99[&rate=5.060509634613985E-4]:5.479411619449E-1,96[&rate=5.060509634613985E-4]:5.12422036262E-1)[&rate=5.060509634613985E-4]:3.713400610389E-1)[&rate=5.060509634613985E-4]:3.004732578984E-2,((((((22[&rate=5.060509634613985E-4]:3.549852391777E-1,27[&rate=5.060509634613985E-4]:3.714235953421E-1)[&rate=5.060509634613985E-4]:4.778543863296E-1,(((7[&rate=5.060509634613985E-4]:2.29089868365E-1,8[&rate=5.060509634613985E-4]:2.29089868365E-1)[&rate=5.060509634613985E-4]:1.721854931863E-1,26[&rate=5.060509634613985E-4]:5.081246766198E-1)[&rate=5.060509634613985E-4]:2.529227450243E-1,31[&rate=5.060509634613985E-4]:8.048830380825E-1)[&rate=5.060509634613985E-4]:8.275110797282E-2)[&rate=5.060509634613985E-4]:1.613286321473E-1,2[&rate=5.060509634613985E-4]:8.215655179285E-1)[&rate=5.060509634613985E-4]:1.67745360472E0,(((101[&rate=5.060509634613985E-4]:1.146607603522E0,(((((89[&rate=5.060509634613985E-4]:1.120067720259E-1,88[&rate=5.060509634613985E-4]:9.830814188892E-2)[&rate=5.060509634613985E-4]:2.048218189081E-1,(87[&rate=5.060509634613985E-4]:2.202357505524E-1,(((90[&rate=5.060509634613985E-4]:8.495834297159E-2,91[&rate=5.060509634613985E-4]:8.495834297159E-2)[&rate=5.060509634613985E-4]:1.614594129276E-2,92[&rate=5.060509634613985E-4]:1.011042842644E-1)[&rate=5.060509634613985E-4]:1.167235072706E-1,((83[&rate=5.060509634613985E-4]:6.916487515652E-2,86[&rate=5.060509634613985E-4]:6.916487515652E-2)[&rate=5.060509634613985E-4]:3.534408275238E-2,((84[&rate=5.060509634613985E-4]:8.23271965917E-2,93[&rate=5.060509634613985E-4]:9.602582672871E-2)[&rate=5.060509634613985E-4]:9.319450152397E-3,85[&rate=5.060509634613985E-4]:9.164664674409E-2)[&rate=5.060509634613985E-4]:1.286231116481E-2)[&rate=5.060509634613985E-4]:9.962020348906E-2)[&rate=5.060509634613985E-4]:1.610658915447E-2)[&rate=5.060509634613985E-4]:8.28942102446E-2)[&rate=5.060509634613985E-4]:5.597169131305E-1,3[&rate=5.060509634613985E-4]:3.231208465304E-1)[&rate=5.060509634613985E-4]:5.295431255022E-1,((6[&rate=5.060509634613985E-4]:5.912051202713E-1,(15[&rate=5.060509634613985E-4]:5.223556663808E-1,10[&rate=5.060509634613985E-4]:4.839995019973E-1)[&rate=5.060509634613985E-4]:1.236439744383E-1)[&rate=5.060509634613985E-4]:8.012714267448E-2,18[&rate=5.060509634613985E-4]:7.343459615759E-1)[&rate=5.060509634613985E-4]:2.333865036073E-1)[&rate=5.060509634613985E-4]:8.552203868858E-1,(((((141[&rate=5.060509634613985E-4]:5.83548428009E-2,145[&rate=5.060509634613985E-4]:6.109456882849E-2)[&rate=5.060509634613985E-4]:2.695612612199E-1,144[&rate=5.060509634613985E-4]:3.251763779935E-1)[&rate=5.060509634613985E-4]:7.548494893369E-2,142[&rate=5.060509634613985E-4]:4.061407789821E-1)[&rate=5.060509634613985E-4]:1.313129734646E0,((102[&rate=5.060509634613985E-4]:1.614386189239E-1,((140[&rate=5.060509634613985E-4]:6.401783166327E-1,11[&rate=5.060509634613985E-4]:6.593563988245E-1)[&rate=5.060509634613985E-4]:2.49118124479E-1,(23[&rate=5.060509634613985E-4]:7.336143844998E-1,(20[&rate=5.060509634613985E-4]:4.425971184739E-1,25[&rate=5.060509634613985E-4]:4.617752006656E-1)[&rate=5.060509634613985E-4]:2.827980879439E-1)[&rate=5.060509634613985E-4]:2.597916456528E-1)[&rate=5.060509634613985E-4]:3.18717520278E-1)[&rate=5.060509634613985E-4]:1.873282989136E-1,(24[&rate=5.060509634613985E-4]:1.044750343617E0,(1[&rate=5.060509634613985E-4]:1.292104645198E-1,(21[&rate=5.060509634613985E-4]:7.331454167433E-1,28[&rate=5.060509634613985E-4]:7.578029509898E-1)[&rate=5.060509634613985E-4]:1.577088833929E-1)[&rate=5.060509634613985E-4]:1.347179612894E-1)[&rate=5.060509634613985E-4]:4.656604098365E-1)[&rate=5.060509634613985E-4]:1.239282533247E-1)[&rate=5.060509634613985E-4]:3.074952585702E-2,(((115[&rate=5.060509634613985E-4]:8.758361192592E-1,((((107[&rate=5.060509634613985E-4]:4.150028327261E-1,109[&rate=5.060509634613985E-4]:4.341809149178E-1)[&rate=5.060509634613985E-4]:1.271671895539E-1,(114[&rate=5.060509634613985E-4]:3.264388063615E-1,112[&rate=5.060509634613985E-4]:4.086305871833E-1)[&rate=5.060509634613985E-4]:1.554572433158E-1)[&rate=5.060509634613985E-4]:2.682129301749E-1,108[&rate=5.060509634613985E-4]:8.076432264275E-1)[&rate=5.060509634613985E-4]:9.769528653185E-2,(13[&rate=5.060509634613985E-4]:5.124328328384E-1,19[&rate=5.060509634613985E-4]:5.507889972221E-1)[&rate=5.060509634613985E-4]:4.175632143674E-1)[&rate=5.060509634613985E-4]:2.803185287527E-2)[&rate=5.060509634613985E-4]:1.853467636054E-1,(116[&rate=5.060509634613985E-4]:9.489532431997E-1,((139[&rate=5.060509634613985E-4]:7.078646820302E-1,(104[&rate=5.060509634613985E-4]:4.154400941185E-1,(106[&rate=5.060509634613985E-4]:3.977714418037E-1,111[&rate=5.060509634613985E-4]:4.14209797968E-1)[&rate=5.060509634613985E-4]:1.766865231484E-2)[&rate=5.060509634613985E-4]:1.00643765994E-1)[&rate=5.060509634613985E-4]:3.846800774141E-1,(148[&rate=5.060509634613985E-4]:3.266445688833E-1,143[&rate=5.060509634613985E-4]:3.239048428559E-1)[&rate=5.060509634613985E-4]:5.522015604242E-1)[&rate=5.060509634613985E-4]:1.084632782759E-1)[&rate=5.060509634613985E-4]:1.12229639665E-1)[&rate=5.060509634613985E-4]:5.346165764098E-2,(((110[&rate=5.060509634613985E-4]:4.269639293999E-1,113[&rate=5.060509634613985E-4]:4.324433814546E-1)[&rate=5.060509634613985E-4]:2.180586617136E-1,105[&rate=5.060509634613985E-4]:6.231047828945E-1)[&rate=5.060509634613985E-4]:2.392940631365E-1,((30[&rate=5.060509634613985E-4]:4.109610470692E-1,4[&rate=5.060509634613985E-4]:2.383583073432E-1)[&rate=5.060509634613985E-4]:4.354095870423E-1,((17[&rate=5.060509634613985E-4]:6.260123354499E-1,14[&rate=5.060509634613985E-4]:5.876561710662E-1)[&rate=5.060509634613985E-4]:3.533817928505E-2,(117[&rate=5.060509634613985E-4]:5.150876437198E-1,9[&rate=5.060509634613985E-4]:5.041287396102E-1)[&rate=5.060509634613985E-4]:1.10646432659E-1)[&rate=5.060509634613985E-4]:1.083077906094E-1)[&rate=5.060509634613985E-4]:1.584939653441E-1)[&rate=5.060509634613985E-4]:3.070402150227E-1)[&rate=5.060509634613985E-4]:3.805809784313E-1)[&rate=5.060509634613985E-4]:2.071793879265E-1)[&rate=5.060509634613985E-4]:4.414629706316E-1)[&rate=5.060509634613985E-4]:2.029711582285E-1,40[&rate=5.060509634613985E-4]:3.764146027571E-1)[&rate=5.060509634613985E-4]:1.534301579781E-1,147[&rate=5.060509634613985E-4]:5.872218099156E-1)[&rate=5.060509634613985E-4]:1.244855908382E-2)[&rate=5.060509634613985E-4]:1.204012158143E-1,(97[&rate=5.060509634613985E-4]:2.77219745442E-1,39[&rate=5.060509634613985E-4]:3.482579968082E-1)[&rate=5.060509634613985E-4]:3.144365388252E-1)[&rate=5.060509634613985E-4]:1.357776977866E-1,146[&rate=5.060509634613985E-4]:9.186908126549E-1)[&rate=5.060509634613985E-4]:5.830913101899E-4)[&rate=5.060509634613985E-4]:1.312547812695E-2)[&rate=5.060509634613985E-4]:1.826848730626E-1,38[&rate=5.060509634613985E-4]:9.265596649906E-1)[&rate=5.060509634613985E-4]:4.53230827082E-1)[&rate=5.060509634613985E-4]:7.743365017549E-3,(((125[&rate=5.060509634613985E-4]:1.164701644826E0,((((103[&rate=5.060509634613985E-4]:6.89115144451E-1,((12[&rate=5.060509634613985E-4]:1.429696356375E-1,5[&rate=5.060509634613985E-4]:1.046134712541E-1)[&rate=5.060509634613985E-4]:2.434894492055E-1,29[&rate=5.060509634613985E-4]:4.933083999116E-1)[&rate=5.060509634613985E-4]:4.286834568682E-1)[&rate=5.060509634613985E-4]:1.393266195857E0,(137[&rate=5.060509634613985E-4]:3.663046497431E-1,(133[&rate=5.060509634613985E-4]:2.757669403996E-1,134[&rate=5.060509634613985E-4]:2.456299540984E-1)[&rate=5.060509634613985E-4]:4.944181893251E-2)[&rate=5.060509634613985E-4]:8.667616220715E-1)[&rate=5.060509634613985E-4]:2.691158723526E-1,52[&rate=5.060509634613985E-4]:6.872034780993E-1)[&rate=5.060509634613985E-4]:1.650572085678E-1,(53[&rate=5.060509634613985E-4]:8.128463160581E-1,((75[&rate=5.060509634613985E-4]:4.229148897981E-1,(76[&rate=5.060509634613985E-4]:3.983546565686E-1,(70[&rate=5.060509634613985E-4]:3.238981907817E-1,74[&rate=5.060509634613985E-4]:3.622543551651E-1)[&rate=5.060509634613985E-4]:3.610030140344E-2)[&rate=5.060509634613985E-4]:2.456023322949E-2)[&rate=5.060509634613985E-4]:1.906916314916E-1,((77[&rate=5.060509634613985E-4]:4.567566467593E-1,((79[&rate=5.060509634613985E-4]:1.860446034683E-1,82[&rate=5.060509634613985E-4]:1.942637815504E-1)[&rate=5.060509634613985E-4]:6.572933658463E-2,(78[&rate=5.060509634613985E-4]:5.278497030186E-2,72[&rate=5.060509634613985E-4]:3.086716208255E-2)[&rate=5.060509634613985E-4]:1.989889697511E-1)[&rate=5.060509634613985E-4]:1.693662683503E-1)[&rate=5.060509634613985E-4]:7.104872383933E-2,((73[&rate=5.060509634613985E-4]:3.016799999915E-1,71[&rate=5.060509634613985E-4]:2.331868493066E-1)[&rate=5.060509634613985E-4]:1.594933178972E-1,(81[&rate=5.060509634613985E-4]:1.094896660102E-1,80[&rate=5.060509634613985E-4]:1.094896660102E-1)[&rate=5.060509634613985E-4]:3.023685833854E-1)[&rate=5.060509634613985E-4]:7.211150476467E-2)[&rate=5.060509634613985E-4]:8.032169863634E-2)[&rate=5.060509634613985E-4]:9.457028533805E-1)[&rate=5.060509634613985E-4]:3.121764929762E-2)[&rate=5.060509634613985E-4]:5.310201931319E-1)[&rate=5.060509634613985E-4]:1.526634300103E-1,((59[&rate=5.060509634613985E-4]:4.894880261527E-1,(58[&rate=5.060509634613985E-4]:4.839637427385E-1,(((54[&rate=5.060509634613985E-4]:2.88598704129E-1,37[&rate=5.060509634613985E-4]:3.651014363694E-1)[&rate=5.060509634613985E-4]:9.398012580493E-2,57[&rate=5.060509634613985E-4]:4.235624364912E-1)[&rate=5.060509634613985E-4]:1.143506475141E-2,(56[&rate=5.060509634613985E-4]:3.816323519221E-1,55[&rate=5.060509634613985E-4]:3.816323519221E-1)[&rate=5.060509634613985E-4]:4.243618757187E-2)[&rate=5.060509634613985E-4]:3.257279887286E-2)[&rate=5.060509634613985E-4]:2.464996647433E-2)[&rate=5.060509634613985E-4]:1.666753411134E-1,68[&rate=5.060509634613985E-4]:6.069830393972E-1)[&rate=5.060509634613985E-4]:5.437153687727E-1)[&rate=5.060509634613985E-4]:1.819483064559E-1,(((126[&rate=5.060509634613985E-4]:9.020277813335E-1,(120[&rate=5.060509634613985E-4]:9.068047265224E-1,119[&rate=5.060509634613985E-4]:1.002695137481E0)[&rate=5.060509634613985E-4]:6.85035166496E-1)[&rate=5.060509634613985E-4]:1.580861237534E-1,((138[&rate=5.060509634613985E-4]:1.904809964598E-1,136[&rate=5.060509634613985E-4]:5.897414714459E-2)[&rate=5.060509634613985E-4]:4.289330206189E-1,135[&rate=5.060509634613985E-4]:4.194140170787E-1)[&rate=5.060509634613985E-4]:1.078457205173E0)[&rate=5.060509634613985E-4]:5.525960607639E-1,((67[&rate=5.060509634613985E-4]:7.936171764916E-2,(123[&rate=5.060509634613985E-4]:3.336048697769E-1,(124[&rate=5.060509634613985E-4]:3.077244616144E-1,122[&rate=5.060509634613985E-4]:3.104567020515E-1)[&rate=5.060509634613985E-4]:2.314816772536E-2)[&rate=5.060509634613985E-4]:2.470293982129E-1)[&rate=5.060509634613985E-4]:2.154567292656E-1,66[&rate=5.060509634613985E-4]:2.948184469148E-1)[&rate=5.060509634613985E-4]:7.071732925102E-2)[&rate=5.060509634613985E-4]:4.193903006877E-1)[&rate=5.060509634613985E-4]:2.423337212241E-4)[&rate=5.060509634613985E-4]:1.674237925328E-1);
tree STATE_42080000 [&joint=-20992.823841965066,lnP=-20992.823841965066] = [&R] ((33[&rate=4.825620665560784E-4]:3.418730354168E-2,((34[&rate=4.825620665560784E-4]:4.071611443861E-2,(((125[&rate=4.825620665560784E-4]:9.033722940531E-1,((((103[&rate=4.825620665560784E-4]:7.661337511286E-1,((12[&rate=4.825620665560784E-4]:3.058547262954E-1,5[&rate=4.825620665560784E-4]:2.674985619119E-1)[&rate=4.825620665560784E-4]:2.505224126587E-1,29[&rate=4.825620665560784E-4]:6.632264540226E-1)[&rate=4.825620665560784E-4]:3.357840094348E-1)[&rate=4.825620665560784E-4]:1.350419639294E0,52[&rate=4.825620665560784E-4]:4.522596558613E-1)[&rate=4.825620665560784E-4]:2.24916106843E-1,(53[&rate=4.825620665560784E-4]:6.497669624688E-1,((75[&rate=4.825620665560784E-4]:6.826171768899E-1,(70[&rate=4.825620665560784E-4]:4.727127016245E-1,(76[&rate=4.825620665560784E-4]:4.52087391733E-1,74[&rate=4.825620665560784E-4]:4.52087391733E-1)[&rate=4.825620665560784E-4]:5.898147427492E-2)[&rate=4.825620665560784E-4]:1.71548310882E-1)[&rate=4.825620665560784E-4]:7.825945369091E-2,((82[&rate=4.825620665560784E-4]:3.141416082526E-1,((78[&rate=4.825620665560784E-4]:6.365325868568E-2,72[&rate=4.825620665560784E-4]:4.173545046636E-2)[&rate=4.825620665560784E-4]:1.821519007846E-1,79[&rate=4.825620665560784E-4]:2.458051594702E-1)[&rate=4.825620665560784E-4]:6.01172707003E-2)[&rate=4.825620665560784E-4]:2.269102319108E-1,(73[&rate=4.825620665560784E-4]:5.06249291633E-1,(71[&rate=4.825620665560784E-4]:4.202588645601E-1,(77[&rate=4.825620665560784E-4]:4.640949045641E-1,(81[&rate=4.825620665560784E-4]:1.605297042333E-1,80[&rate=4.825620665560784E-4]:1.605297042333E-1)[&rate=4.825620665560784E-4]:2.597295838924E-1)[&rate=4.825620665560784E-4]:1.917765862611E-2)[&rate=4.825620665560784E-4]:1.749727638803E-2)[&rate=4.825620665560784E-4]:6.767926085916E-2)[&rate=4.825620665560784E-4]:1.869480780887E-1)[&rate=4.825620665560784E-4]:6.353533905001E-1)[&rate=4.825620665560784E-4]:1.921207892409E-2)[&rate=4.825620665560784E-4]:5.523381706116E-2,(134[&rate=4.825620665560784E-4]:6.072722410093E-1,(133[&rate=4.825620665560784E-4]:3.954481051822E-1,137[&rate=4.825620665560784E-4]:4.365439955932E-1)[&rate=4.825620665560784E-4]:2.419611221282E-1)[&rate=4.825620665560784E-4]:8.688831281119E-1)[&rate=4.825620665560784E-4]:3.895419492602E-1)[&rate=4.825620665560784E-4]:2.114791271326E-1,((55[&rate=4.825620665560784E-4]:3.356428142476E-1,(56[&rate=4.825620665560784E-4]:3.244105492908E-1,(58[&rate=4.825620665560784E-4]:2.145345142676E-1,((57[&rate=4.825620665560784E-4]:1.115505007152E-1,54[&rate=4.825620665560784E-4]:7.056689415788E-2)[&rate=4.825620665560784E-4]:2.705106392827E-2,(37[&rate=4.825620665560784E-4]:1.276993697022E-1,59[&rate=4.825620665560784E-4]:8.944800358196E-2)[&rate=4.825620665560784E-4]:4.642132062441E-2)[&rate=4.825620665560784E-4]:5.953950700111E-2)[&rate=4.825620665560784E-4]:1.37198439395E-1)[&rate=4.825620665560784E-4]:1.123226495673E-2)[&rate=4.825620665560784E-4]:4.308276995232E-1,68[&rate=4.825620665560784E-4]:7.254869072134E-1)[&rate=4.825620665560784E-4]:2.226978473055E-1)[&rate=4.825620665560784E-4]:4.15391740338E-1,(((((120[&rate=4.825620665560784E-4]:1.486810491465E0,((138[&rate=4.825620665560784E-4]:2.703446883348E-1,136[&rate=4.825620665560784E-4]:1.388378390196E-1)[&rate=4.825620665560784E-4]:3.739140334635E-1,135[&rate=4.825620665560784E-4]:4.442587217983E-1)[&rate=4.825620665560784E-4]:7.904969751465E-1)[&rate=4.825620665560784E-4]:2.432217862742E-1,126[&rate=4.825620665560784E-4]:1.040220166055E0)[&rate=4.825620665560784E-4]:5.008419545098E-1,119[&rate=4.825620665560784E-4]:2.326764643208E0)[&rate=4.825620665560784E-4]:2.769388748828E-1,(67[&rate=4.825620665560784E-4]:4.276425612774E-1,(122[&rate=4.825620665560784E-4]:4.03202939464E-1,(123[&rate=4.825620665560784E-4]:1.108108166259E-1,124[&rate=4.825620665560784E-4]:1.080785761888E-1)[&rate=4.825620665560784E-4]:2.923921228381E-1)[&rate=4.825620665560784E-4]:5.25712172154E-1)[&rate=4.825620665560784E-4]:1.431842444848E-1)[&rate=4.825620665560784E-4]:1.025526024623E-1,66[&rate=4.825620665560784E-4]:6.733794082245E-1)[&rate=4.825620665560784E-4]:1.424764488602E-1)[&rate=4.825620665560784E-4]:8.787395598405E-2)[&rate=4.825620665560784E-4]:6.585425744063E-4,32[&rate=4.825620665560784E-4]:1.945684879393E-2)[&rate=4.825620665560784E-4]:9.251002693035E-3)[&rate=4.825620665560784E-4]:6.437204172362E-3,(((((35[&rate=4.825620665560784E-4]:7.787742110313E-2,121[&rate=4.825620665560784E-4]:2.203904818363E0)[&rate=4.825620665560784E-4]:6.472573430472E-5,127[&rate=4.825620665560784E-4]:2.645065434509E0)[&rate=4.825620665560784E-4]:5.27387693952E-1,36[&rate=4.825620665560784E-4]:6.519051832552E-1)[&rate=4.825620665560784E-4]:3.383272030408E-2,((((((64[&rate=4.825620665560784E-4]:2.342166439037E-1,60[&rate=4.825620665560784E-4]:8.353171239698E-2)[&rate=4.825620665560784E-4]:8.755752181719E-2,62[&rate=4.825620665560784E-4]:3.628700561319E-1)[&rate=4.825620665560784E-4]:8.788270132789E-3,65[&rate=4.825620665560784E-4]:1.79877504347E-1)[&rate=4.825620665560784E-4]:3.013848805877E-1,(63[&rate=4.825620665560784E-4]:2.218636904195E-2,61[&rate=4.825620665560784E-4]:6.328225945299E-2)[&rate=4.825620665560784E-4]:6.097609473994E-1)[&rate=4.825620665560784E-4]:8.982551656287E-1,((118[&rate=4.825620665560784E-4]:7.694393360952E-1,(69[&rate=4.825620665560784E-4]:6.757068573549E-1,((131[&rate=4.825620665560784E-4]:1.382759073487E-1,130[&rate=4.825620665560784E-4]:1.355361813214E-1)[&rate=4.825620665560784E-4]:1.401988491938E-1,(132[&rate=4.825620665560784E-4]:1.175713454937E-1,129[&rate=4.825620665560784E-4]:1.148316194664E-1)[&rate=4.825620665560784E-4]:1.609034110488E-1)[&rate=4.825620665560784E-4]:2.520266213601E-1)[&rate=4.825620665560784E-4]:1.046913828499E-1)[&rate=4.825620665560784E-4]:6.787825979539E-1,128[&rate=4.825620665560784E-4]:1.308495906652E0)[&rate=4.825620665560784E-4]:1.23076438432E-1)[&rate=4.825620665560784E-4]:4.812815850179E-1,(45[&rate=4.825620665560784E-4]:9.074649113066E-1,((46[&rate=4.825620665560784E-4]:6.606192442158E-1,(43[&rate=4.825620665560784E-4]:6.254359461479E-1,((48[&rate=4.825620665560784E-4]:1.642977341932E-1,42[&rate=4.825620665560784E-4]:1.26046368073E-1)[&rate=4.825620665560784E-4]:2.048401741007E-1,41[&rate=4.825620665560784E-4]:3.254220612994E-1)[&rate=4.825620665560784E-4]:2.453690761055E-1)[&rate=4.825620665560784E-4]:3.518329806794E-2)[&rate=4.825620665560784E-4]:1.339972517825E-1,((50[&rate=4.825620665560784E-4]:4.115696088102E-1,49[&rate=4.825620665560784E-4]:4.115696088102E-1)[&rate=4.825620665560784E-4]:1.297449967011E-1,(51[&rate=4.825620665560784E-4]:4.519847927565E-1,(47[&rate=4.825620665560784E-4]:3.243010608769E-1,44[&rate=4.825620665560784E-4]:3.188365800026E-1)[&rate=4.825620665560784E-4]:1.550061362511E-1)[&rate=4.825620665560784E-4]:9.479429362899E-2)[&rate=4.825620665560784E-4]:2.205150052414E-1)[&rate=4.825620665560784E-4]:1.210451366196E-1)[&rate=4.825620665560784E-4]:2.319928065038E-1)[&rate=4.825620665560784E-4]:2.550757542795E-1)[&rate=4.825620665560784E-4]:7.173479969779E-2,(((((97[&rate=4.825620665560784E-4]:4.567321615607E-1,40[&rate=4.825620665560784E-4]:5.277704129268E-1)[&rate=4.825620665560784E-4]:5.587101090434E-2,(101[&rate=4.825620665560784E-4]:1.153665366451E0,(((((89[&rate=4.825620665560784E-4]:1.180708689055E-1,88[&rate=4.825620665560784E-4]:1.043722387685E-1)[&rate=4.825620665560784E-4]:5.617366440777E-1,((((90[&rate=4.825620665560784E-4]:2.379999701318E-2,91[&rate=4.825620665560784E-4]:2.379999701318E-2)[&rate=4.825620665560784E-4]:5.040223081305E-2,92[&rate=4.825620665560784E-4]:7.420222782623E-2)[&rate=4.825620665560784E-4]:2.122590544019E-1,(85[&rate=4.825620665560784E-4]:1.545420809079E-1,((93[&rate=4.825620665560784E-4]:7.69959207759E-2,83[&rate=4.825620665560784E-4]:6.329729063888E-2)[&rate=4.825620665560784E-4]:8.290468408576E-2,(86[&rate=4.825620665560784E-4]:1.700337422344E-2,84[&rate=4.825620665560784E-4]:1.700337422344E-2)[&rate=4.825620665560784E-4]:1.291986005012E-1)[&rate=4.825620665560784E-4]:8.340106183267E-3)[&rate=4.825620665560784E-4]:1.182205711832E-1)[&rate=4.825620665560784E-4]:1.712299665195E-2,87[&rate=4.825620665560784E-4]:2.898856487431E-1)[&rate=4.825620665560784E-4]:3.762232341031E-1)[&rate=4.825620665560784E-4]:1.296291663214E0,(((15[&rate=4.825620665560784E-4]:4.304460120237E-1,10[&rate=4.825620665560784E-4]:3.920898476402E-1)[&rate=4.825620665560784E-4]:3.469605171747E-1,6[&rate=4.825620665560784E-4]:7.226120086506E-1)[&rate=4.825620665560784E-4]:1.634759414253E-2,18[&rate=4.825620665560784E-4]:8.019733014233E-1)[&rate=4.825620665560784E-4]:7.3576971039E-1)[&rate=4.825620665560784E-4]:8.344447385531E-2,3[&rate=4.825620665560784E-4]:1.506118992518E0)[&rate=4.825620665560784E-4]:6.614842553161E-2,(((((((108[&rate=4.825620665560784E-4]:7.14281544761E-2,107[&rate=4.825620665560784E-4]:7.416788050346E-2)[&rate=4.825620665560784E-4]:7.177472569097E-1,((114[&rate=4.825620665560784E-4]:5.410838809917E-1,112[&rate=4.825620665560784E-4]:6.232756618135E-1)[&rate=4.825620665560784E-4]:7.363584039444E-2,109[&rate=4.825620665560784E-4]:6.941717761806E-1)[&rate=4.825620665560784E-4]:1.169214434243E-1)[&rate=4.825620665560784E-4]:3.698170804145E-1,(115[&rate=4.825620665560784E-4]:3.538875851295E-1,(13[&rate=4.825620665560784E-4]:3.026292825196E-1,19[&rate=4.825620665560784E-4]:3.409854469033E-1)[&rate=4.825620665560784E-4]:1.334500834318E-1)[&rate=4.825620665560784E-4]:7.475706600954E-1)[&rate=4.825620665560784E-4]:4.121857895245E-2,((((106[&rate=4.825620665560784E-4]:2.74362275378E-1,104[&rate=4.825620665560784E-4]:2.74362275378E-1)[&rate=4.825620665560784E-4]:6.892028710546E-2,(139[&rate=4.825620665560784E-4]:5.253054055917E-1,111[&rate=4.825620665560784E-4]:3.499629398384E-1)[&rate=4.825620665560784E-4]:9.757978809504E-3)[&rate=4.825620665560784E-4]:3.262329281929E-1,116[&rate=4.825620665560784E-4]:6.092415180737E-1)[&rate=4.825620665560784E-4]:2.11853146522E-1,(148[&rate=4.825620665560784E-4]:4.922788593805E-1,143[&rate=4.825620665560784E-4]:4.895391333531E-1)[&rate=4.825620665560784E-4]:3.671719695989E-1)[&rate=4.825620665560784E-4]:3.215821595817E-1)[&rate=4.825620665560784E-4]:5.813244397735E-2,(((((17[&rate=4.825620665560784E-4]:2.745310380763E-1,14[&rate=4.825620665560784E-4]:2.361748736926E-1)[&rate=4.825620665560784E-4]:4.884661271453E-1,9[&rate=4.825620665560784E-4]:7.164218227559E-1)[&rate=4.825620665560784E-4]:6.075811533145E-3,117[&rate=4.825620665560784E-4]:7.334565383987E-1)[&rate=4.825620665560784E-4]:1.259491217666E-1,(113[&rate=4.825620665560784E-4]:8.459415593655E-1,(30[&rate=4.825620665560784E-4]:3.550093116065E-1,4[&rate=4.825620665560784E-4]:1.824065718805E-1)[&rate=4.825620665560784E-4]:6.060007409098E-1)[&rate=4.825620665560784E-4]:1.072437477226E-2)[&rate=4.825620665560784E-4]:2.170510606869E-1,(110[&rate=4.825620665560784E-4]:6.276991131973E-1,105[&rate=4.825620665560784E-4]:6.057813049782E-1)[&rate=4.825620665560784E-4]:4.405384295727E-1)[&rate=4.825620665560784E-4]:2.092840541519E-1)[&rate=4.825620665560784E-4]:2.12387368193E-1,((145[&rate=4.825620665560784E-4]:4.839601713957E-1,(141[&rate=4.825620665560784E-4]:4.752878484841E-1,144[&rate=4.825620665560784E-4]:4.725481224568E-1)[&rate=4.825620665560784E-4]:5.932596883952E-3)[&rate=4.825620665560784E-4]:8.099839040241E-2,142[&rate=4.825620665560784E-4]:5.649585617981E-1)[&rate=4.825620665560784E-4]:1.103032595098E0)[&rate=4.825620665560784E-4]:1.195925250548E-1,((((140[&rate=4.825620665560784E-4]:5.773291502565E-1,11[&rate=4.825620665560784E-4]:5.965072324483E-1)[&rate=4.825620665560784E-4]:1.230236688503E-1,((25[&rate=4.825620665560784E-4]:4.192744628001E-1,20[&rate=4.825620665560784E-4]:4.000963806084E-1)[&rate=4.825620665560784E-4]:7.255223766586E-2,23[&rate=4.825620665560784E-4]:4.808677963563E-1)[&rate=4.825620665560784E-4]:3.235946117915E-1)[&rate=4.825620665560784E-4]:4.247174877897E-1,102[&rate=4.825620665560784E-4]:7.849496443087E-2)[&rate=4.825620665560784E-4]:1.200932968213E-1,(24[&rate=4.825620665560784E-4]:9.428378943011E-1,(1[&rate=4.825620665560784E-4]:6.336720861279E-2,(21[&rate=4.825620665560784E-4]:6.413985559522E-1,28[&rate=4.825620665560784E-4]:6.660560901987E-1)[&rate=4.825620665560784E-4]:1.83612488277E-1)[&rate=4.825620665560784E-4]:9.864876788012E-2)[&rate=4.825620665560784E-4]:4.173942025674E-1)[&rate=4.825620665560784E-4]:3.424200782326E-1)[&rate=4.825620665560784E-4]:3.399880459212E-2)[&rate=4.825620665560784E-4]:5.841376744293E-1)[&rate=4.825620665560784E-4]:4.031402163736E-1)[&rate=4.825620665560784E-4]:1.00827550544E-1,(39[&rate=4.825620665560784E-4]:5.82171051751E-1,(147[&rate=4.825620665560784E-4]:5.867916675102E-1,((((((7[&rate=4.825620665560784E-4]:2.657423308201E-1,8[&rate=4.825620665560784E-4]:2.657423308201E-1)[&rate=4.825620665560784E-4]:5.080721583878E-1,26[&rate=4.825620665560784E-4]:8.806638042764E-1)[&rate=4.825620665560784E-4]:2.522198829359E-2,(31[&rate=4.825620665560784E-4]:9.41600366609E-1,(22[&rate=4.825620665560784E-4]:7.200161423018E-1,27[&rate=4.825620665560784E-4]:7.364544984662E-1)[&rate=4.825620665560784E-4]:1.667897037592E-1)[&rate=4.825620665560784E-4]:8.121042399378E-3)[&rate=4.825620665560784E-4]:3.954747355778E-2,2[&rate=4.825620665560784E-4]:7.618716222921E-1)[&rate=4.825620665560784E-4]:1.463414822366E0,16[&rate=4.825620665560784E-4]:2.354053567946E0)[&rate=4.825620665560784E-4]:1.99061386752E-1,146[&rate=4.825620665560784E-4]:5.878406078161E-1)[&rate=4.825620665560784E-4]:6.179258974873E-2)[&rate=4.825620665560784E-4]:5.275643342113E-2)[&rate=4.825620665560784E-4]:1.022979226242E-1)[&rate=4.825620665560784E-4]:3.163741053284E-2,((98[&rate=4.825620665560784E-4]:6.726740590461E-1,(95[&rate=4.825620665560784E-4]:3.283465818085E-1,(94[&rate=4.825620665560784E-4]:1.495175069805E-1,100[&rate=4.825620665560784E-4]:1.495175069805E-1)[&rate=4.825620665560784E-4]:9.412962127599E-2)[&rate=4.825620665560784E-4]:3.552564389863E-1)[&rate=4.825620665560784E-4]:9.431757750182E-2,(99[&rate=4.825620665560784E-4]:7.341327007691E-1,96[&rate=4.825620665560784E-4]:6.986135750862E-1)[&rate=4.825620665560784E-4]:5.471685927605E-2)[&rate=4.825620665560784E-4]:7.753004890648E-2)[&rate=4.825620665560784E-4]:2.708212786057E-1,38[&rate=4.825620665560784E-4]:9.186216525847E-1)[&rate=4.825620665560784E-4]:3.94641154722E-1)[&rate=4.825620665560784E-4]:2.091792017172E-1);
tree STATE_42090000 [&joint=-20971.822889129417,lnP=-20971.822889129417] = [&R] ((33[&rate=5.742756030190292E-4]:3.094390445671E-2,(((((35[&rate=5.742756030190292E-4]:2.158477747619E-1,(36[&rate=5.742756030190292E-4]:1.436188014315E-2,(121[&rate=5.742756030190292E-4]:1.981511097076E0,127[&rate=5.742756030190292E-4]:2.422606987487E0)[&rate=5.742756030190292E-4]:1.12302837862E-1)[&rate=5.742756030190292E-4]:2.480612370845E-1)[&rate=5.742756030190292E-4]:2.526408723067E-1,((((((131[&rate=5.742756030190292E-4]:1.170990998675E-1,130[&rate=5.742756030190292E-4]:1.143593738401E-1)[&rate=5.742756030190292E-4]:2.271321996749E-1,(132[&rate=5.742756030190292E-4]:1.027925857305E-1,129[&rate=5.742756030190292E-4]:1.000528597032E-1)[&rate=5.742756030190292E-4]:2.414387138118E-1)[&rate=5.742756030190292E-4]:3.524474088457E-1,(118[&rate=5.742756030190292E-4]:7.180015496307E-1,69[&rate=5.742756030190292E-4]:7.289604537404E-1)[&rate=5.742756030190292E-4]:1.129237340999E-1)[&rate=5.742756030190292E-4]:7.410678281198E-1,((64[&rate=5.742756030190292E-4]:3.796418694664E-1,((62[&rate=5.742756030190292E-4]:2.826110531551E-1,60[&rate=5.742756030190292E-4]:9.083023123735E-2)[&rate=5.742756030190292E-4]:1.343353343883E-1,65[&rate=5.742756030190292E-4]:2.251655656257E-1)[&rate=5.742756030190292E-4]:3.791372334029E-3)[&rate=5.742756030190292E-4]:2.79188158949E-1,(63[&rate=5.742756030190292E-4]:1.667232014481E-1,61[&rate=5.742756030190292E-4]:2.078190918592E-1)[&rate=5.742756030190292E-4]:4.921068269673E-1)[&rate=5.742756030190292E-4]:8.720671930239E-1)[&rate=5.742756030190292E-4]:2.937455842721E-1,(45[&rate=5.742756030190292E-4]:7.556261930261E-1,(((50[&rate=5.742756030190292E-4]:5.323142258568E-1,49[&rate=5.742756030190292E-4]:5.323142258568E-1)[&rate=5.742756030190292E-4]:8.895116088995E-2,((47[&rate=5.742756030190292E-4]:5.621653255976E-1,44[&rate=5.742756030190292E-4]:5.567008447234E-1)[&rate=5.742756030190292E-4]:3.215788698622E-2,51[&rate=5.742756030190292E-4]:5.670008082124E-1)[&rate=5.742756030190292E-4]:5.972905940864E-2)[&rate=5.742756030190292E-4]:7.269915447597E-2,(43[&rate=5.742756030190292E-4]:6.917199186401E-1,(46[&rate=5.742756030190292E-4]:6.082088456132E-1,(42[&rate=5.742756030190292E-4]:3.036341505512E-1,(41[&rate=5.742756030190292E-4]:2.925982400702E-1,48[&rate=5.742756030190292E-4]:3.363140870647E-1)[&rate=5.742756030190292E-4]:5.57142960667E-3)[&rate=5.742756030190292E-4]:2.553943671933E-1)[&rate=5.742756030190292E-4]:8.351107302695E-2)[&rate=5.742756030190292E-4]:3.503150782831E-2)[&rate=5.742756030190292E-4]:3.707148786899E-2)[&rate=5.742756030190292E-4]:1.969902634078E-1)[&rate=5.742756030190292E-4]:6.352823657423E-2,128[&rate=5.742756030190292E-4]:1.789540905299E0)[&rate=5.742756030190292E-4]:2.077148650568E-1)[&rate=5.742756030190292E-4]:3.637562372446E-1,((((97[&rate=5.742756030190292E-4]:3.799807528252E-1,147[&rate=5.742756030190292E-4]:5.083960533717E-1)[&rate=5.742756030190292E-4]:8.803934921895E-2,(39[&rate=5.742756030190292E-4]:5.288552815274E-1,((146[&rate=5.742756030190292E-4]:6.369425084528E-1,40[&rate=5.742756030190292E-4]:5.167239292179E-1)[&rate=5.742756030190292E-4]:1.324827666027E-3,(((22[&rate=5.742756030190292E-4]:3.078255076712E-1,27[&rate=5.742756030190292E-4]:3.242638638356E-1)[&rate=5.742756030190292E-4]:6.241786818934E-1,((26[&rate=5.742756030190292E-4]:7.346803826148E-1,(7[&rate=5.742756030190292E-4]:3.462455244007E-1,8[&rate=5.742756030190292E-4]:3.462455244007E-1)[&rate=5.742756030190292E-4]:2.815855431456E-1)[&rate=5.742756030190292E-4]:1.928660713464E-1,(2[&rate=5.742756030190292E-4]:4.295012787075E-1,31[&rate=5.742756030190292E-4]:6.568985389815E-1)[&rate=5.742756030190292E-4]:3.144835314181E-1)[&rate=5.742756030190292E-4]:1.541663971312E-2)[&rate=5.742756030190292E-4]:1.714234032017E0,((101[&rate=5.742756030190292E-4]:8.267327184505E-1,(((6[&rate=5.742756030190292E-4]:6.451058478442E-1,((15[&rate=5.742756030190292E-4]:2.555623534568E-1,10[&rate=5.742756030190292E-4]:2.172061890733E-1)[&rate=5.742756030190292E-4]:3.716515806393E-1,(18[&rate=5.742756030190292E-4]:3.877493928833E-1,3[&rate=5.742756030190292E-4]:2.726808997327E-1)[&rate=5.742756030190292E-4]:2.476837192951E-1)[&rate=5.742756030190292E-4]:7.268643429597E-2)[&rate=5.742756030190292E-4]:1.888589031877E-1,((87[&rate=5.742756030190292E-4]:1.215961013389E-1,(89[&rate=5.742756030190292E-4]:8.38027250961E-2,88[&rate=5.742756030190292E-4]:7.010409495909E-2)[&rate=5.742756030190292E-4]:5.149200637985E-2)[&rate=5.742756030190292E-4]:7.684494959385E-2,(((90[&rate=5.742756030190292E-4]:4.072213795519E-2,91[&rate=5.742756030190292E-4]:4.072213795519E-2)[&rate=5.742756030190292E-4]:3.4188524774E-2,92[&rate=5.742756030190292E-4]:7.49106627292E-2)[&rate=5.742756030190292E-4]:7.494808232152E-2,(((85[&rate=5.742756030190292E-4]:7.527035510352E-2,83[&rate=5.742756030190292E-4]:7.527035510352E-2)[&rate=5.742756030190292E-4]:3.302494558377E-3,(93[&rate=5.742756030190292E-4]:3.782512164537E-2,84[&rate=5.742756030190292E-4]:2.412649150835E-2)[&rate=5.742756030190292E-4]:5.444635815354E-2)[&rate=5.742756030190292E-4]:8.524864723305E-4,86[&rate=5.742756030190292E-4]:7.942533613423E-2)[&rate=5.742756030190292E-4]:5.673477877947E-2)[&rate=5.742756030190292E-4]:6.228093601909E-2)[&rate=5.742756030190292E-4]:1.123194932976E0)[&rate=5.742756030190292E-4]:6.596475951652E-1,(((((145[&rate=5.742756030190292E-4]:2.604665279998E-1,141[&rate=5.742756030190292E-4]:2.577268019722E-1)[&rate=5.742756030190292E-4]:2.167990950884E-2,144[&rate=5.742756030190292E-4]:2.766669854537E-1)[&rate=5.742756030190292E-4]:2.170265685334E-1,142[&rate=5.742756030190292E-4]:4.99173006042E-1)[&rate=5.742756030190292E-4]:1.008868572242E0,((((21[&rate=5.742756030190292E-4]:8.065292203667E-1,28[&rate=5.742756030190292E-4]:8.311867546132E-1)[&rate=5.742756030190292E-4]:1.331410131868E-1,1[&rate=5.742756030190292E-4]:1.780263979371E-1)[&rate=5.742756030190292E-4]:8.988229928653E-2,24[&rate=5.742756030190292E-4]:1.048730615032E0)[&rate=5.742756030190292E-4]:3.014540218889E-1,(((140[&rate=5.742756030190292E-4]:2.995840430067E-1,11[&rate=5.742756030190292E-4]:3.187621251984E-1)[&rate=5.742756030190292E-4]:4.522100189979E-1,((25[&rate=5.742756030190292E-4]:2.563977256767E-1,20[&rate=5.742756030190292E-4]:2.372196434849E-1)[&rate=5.742756030190292E-4]:4.639112150611E-1,23[&rate=5.742756030190292E-4]:7.093500366281E-1)[&rate=5.742756030190292E-4]:1.465536144173E-1)[&rate=5.742756030190292E-4]:4.587017866602E-1,102[&rate=5.742756030190292E-4]:1.63920506199E-1)[&rate=5.742756030190292E-4]:2.46202951054E-2)[&rate=5.742756030190292E-4]:7.292543451414E-2)[&rate=5.742756030190292E-4]:2.358160002749E-2,(((((13[&rate=5.742756030190292E-4]:2.913972928036E-1,19[&rate=5.742756030190292E-4]:3.297534571873E-1)[&rate=5.742756030190292E-4]:1.016048076717E-1,115[&rate=5.742756030190292E-4]:3.108103196534E-1)[&rate=5.742756030190292E-4]:3.998832768889E-1,((108[&rate=5.742756030190292E-4]:8.860867914664E-2,107[&rate=5.742756030190292E-4]:9.134840517399E-2)[&rate=5.742756030190292E-4]:5.736020109205E-1,((114[&rate=5.742756030190292E-4]:2.266251717749E-1,112[&rate=5.742756030190292E-4]:3.088169525968E-1)[&rate=5.742756030190292E-4]:1.014518703273E-1,109[&rate=5.742756030190292E-4]:4.075290968968E-1)[&rate=5.742756030190292E-4]:2.765994013895E-1)[&rate=5.742756030190292E-4]:1.060171530506E-1)[&rate=5.742756030190292E-4]:6.106954544126E-2,(((148[&rate=5.742756030190292E-4]:2.728199428506E-1,143[&rate=5.742756030190292E-4]:2.700802168232E-1)[&rate=5.742756030190292E-4]:3.735314863972E-1,116[&rate=5.742756030190292E-4]:6.079952648641E-1)[&rate=5.742756030190292E-4]:2.693039386526E-2,(104[&rate=5.742756030190292E-4]:2.62171133746E-1,(139[&rate=5.742756030190292E-4]:4.125967951269E-1,(106[&rate=5.742756030190292E-4]:1.910276642478E-1,111[&rate=5.742756030190292E-4]:2.074660204122E-1)[&rate=5.742756030190292E-4]:2.978830896131E-2)[&rate=5.742756030190292E-4]:4.135516053682E-2)[&rate=5.742756030190292E-4]:4.330284975862E-1)[&rate=5.742756030190292E-4]:1.368374832542E-1)[&rate=5.742756030190292E-4]:1.517857435979E-1,((((17[&rate=5.742756030190292E-4]:6.567258331639E-1,14[&rate=5.742756030190292E-4]:6.183696687802E-1)[&rate=5.742756030190292E-4]:2.07592281234E-1,113[&rate=5.742756030190292E-4]:8.259619500142E-1)[&rate=5.742756030190292E-4]:3.631359211846E-3,(105[&rate=5.742756030190292E-4]:6.068301650727E-1,110[&rate=5.742756030190292E-4]:6.287479732918E-1)[&rate=5.742756030190292E-4]:1.953658838795E-1)[&rate=5.742756030190292E-4]:2.564181934804E-3,((30[&rate=5.742756030190292E-4]:2.815336924688E-1,4[&rate=5.742756030190292E-4]:1.089309527428E-1)[&rate=5.742756030190292E-4]:5.023288958612E-1,(117[&rate=5.742756030190292E-4]:4.938464789117E-1,9[&rate=5.742756030190292E-4]:4.82887574802E-1)[&rate=5.742756030190292E-4]:1.776873422951E-1)[&rate=5.742756030190292E-4]:1.633633959816E-1)[&rate=5.742756030190292E-4]:1.735831752426E-1)[&rate=5.742756030190292E-4]:3.532797721822E-1)[&rate=5.742756030190292E-4]:1.59249441858E-1)[&rate=5.742756030190292E-4]:3.879148928015E-1)[&rate=5.742756030190292E-4]:5.959034256393E-1,16[&rate=5.742756030190292E-4]:2.534964911213E0)[&rate=5.742756030190292E-4]:6.743769393023E-2)[&rate=5.742756030190292E-4]:1.139077857659E-3)[&rate=5.742756030190292E-4]:1.08065246435E-2)[&rate=5.742756030190292E-4]:1.02030718829E-2)[&rate=5.742756030190292E-4]:1.288717020897E-1,(((99[&rate=5.742756030190292E-4]:4.275612498913E-1,96[&rate=5.742756030190292E-4]:3.920421242084E-1)[&rate=5.742756030190292E-4]:3.113143141402E-1,98[&rate=5.742756030190292E-4]:7.170176405343E-1)[&rate=5.742756030190292E-4]:5.009359440363E-3,(95[&rate=5.742756030190292E-4]:4.349133054889E-1,(94[&rate=5.742756030190292E-4]:3.118728121837E-1,100[&rate=5.742756030190292E-4]:3.118728121837E-1)[&rate=5.742756030190292E-4]:3.834103975313E-2)[&rate=5.742756030190292E-4]:2.980426562345E-1)[&rate=5.742756030190292E-4]:7.431835607166E-2)[&rate=5.742756030190292E-4]:2.879202783009E-1,38[&rate=5.742756030190292E-4]:8.875443228718E-1)[&rate=5.742756030190292E-4]:5.470660079568E-1)[&rate=5.742756030190292E-4]:7.539452891549E-2,32[&rate=5.742756030190292E-4]:2.270790637949E-2)[&rate=5.742756030190292E-4]:1.103250352372E-4,(((67[&rate=5.742756030190292E-4]:2.230740227632E-1,((124[&rate=5.742756030190292E-4]:3.361110459153E-1,122[&rate=5.742756030190292E-4]:3.388432863524E-1)[&rate=5.742756030190292E-4]:5.500201087239E-2,123[&rate=5.742756030190292E-4]:3.938452972248E-1)[&rate=5.742756030190292E-4]:3.305012758791E-1)[&rate=5.742756030190292E-4]:4.862853254836E-2,(66[&rate=5.742756030190292E-4]:8.275194249185E-2,((119[&rate=5.742756030190292E-4]:1.799175252387E0,120[&rate=5.742756030190292E-4]:1.703284841428E0)[&rate=5.742756030190292E-4]:6.239965246658E-2,126[&rate=5.742756030190292E-4]:1.07587238221E0)[&rate=5.742756030190292E-4]:2.540537499669E-1)[&rate=5.742756030190292E-4]:1.889506128197E-1)[&rate=5.742756030190292E-4]:3.247809637518E-1,((138[&rate=5.742756030190292E-4]:1.804322193781E-1,136[&rate=5.742756030190292E-4]:4.892537006291E-2)[&rate=5.742756030190292E-4]:7.080025507356E-1,135[&rate=5.742756030190292E-4]:6.884347701137E-1)[&rate=5.742756030190292E-4]:1.592980255799E0)[&rate=5.742756030190292E-4]:3.112662192006E-1)[&rate=5.742756030190292E-4]:2.646220987267E-3)[&rate=5.742756030190292E-4]:5.091379505667E-2,(34[&rate=5.742756030190292E-4]:7.673334110958E-2,((125[&rate=5.742756030190292E-4]:9.934949393331E-1,((52[&rate=5.742756030190292E-4]:8.683071021317E-1,((103[&rate=5.742756030190292E-4]:5.555693163554E-1,((12[&rate=5.742756030190292E-4]:2.24323852144E-1,5[&rate=5.742756030190292E-4]:1.859676877606E-1)[&rate=5.742756030190292E-4]:1.942274060787E-1,29[&rate=5.742756030190292E-4]:5.254005732913E-1)[&rate=5.742756030190292E-4]:2.630454553929E-1)[&rate=5.742756030190292E-4]:1.940679215809E0,((134[&rate=5.742756030190292E-4]:2.352445116101E-1,133[&rate=5.742756030190292E-4]:2.653814979113E-1)[&rate=5.742756030190292E-4]:2.62131181025E-1,137[&rate=5.742756030190292E-4]:5.686085693473E-1)[&rate=5.742756030190292E-4]:1.078324894324E0)[&rate=5.742756030190292E-4]:3.635230452809E-2)[&rate=5.742756030190292E-4]:1.022347891433E-1,(53[&rate=5.742756030190292E-4]:8.241795102771E-1,((75[&rate=5.742756030190292E-4]:5.120433065758E-1,(70[&rate=5.742756030190292E-4]:4.41229616925E-1,(76[&rate=5.742756030190292E-4]:4.514702626411E-1,74[&rate=5.742756030190292E-4]:4.514702626411E-1)[&rate=5.742756030190292E-4]:2.811551866741E-2)[&rate=5.742756030190292E-4]:3.245752526727E-2)[&rate=5.742756030190292E-4]:2.239165163532E-1,(((77[&rate=5.742756030190292E-4]:3.961474760261E-1,(81[&rate=5.742756030190292E-4]:1.5763012927E-1,80[&rate=5.742756030190292E-4]:1.5763012927E-1)[&rate=5.742756030190292E-4]:1.946817303178E-1)[&rate=5.742756030190292E-4]:1.87509250772E-2,73[&rate=5.742756030190292E-4]:4.203778531581E-1)[&rate=5.742756030190292E-4]:5.357221517323E-2,((79[&rate=5.742756030190292E-4]:1.920593643972E-1,71[&rate=5.742756030190292E-4]:1.646621041231E-1)[&rate=5.742756030190292E-4]:1.988196989771E-1,((82[&rate=5.742756030190292E-4]:1.487187097487E-1,78[&rate=5.742756030190292E-4]:1.404995316666E-1)[&rate=5.742756030190292E-4]:6.29758416034E-2,72[&rate=5.742756030190292E-4]:1.815575650507E-1)[&rate=5.742756030190292E-4]:1.874036901042E-1)[&rate=5.742756030190292E-4]:4.197511454619E-2)[&rate=5.742756030190292E-4]:2.620097545977E-1)[&rate=5.742756030190292E-4]:8.346827459603E-1)[&rate=5.742756030190292E-4]:1.381656596865E-1)[&rate=5.742756030190292E-4]:2.415322830307E-1)[&rate=5.742756030190292E-4]:4.544698453015E-2,(((((58[&rate=5.742756030190292E-4]:1.622373971583E-1,(54[&rate=5.742756030190292E-4]:8.890256918597E-2,37[&rate=5.742756030190292E-4]:1.654053014264E-1)[&rate=5.742756030190292E-4]:1.595777879198E-2)[&rate=5.742756030190292E-4]:8.732373462314E-2,59[&rate=5.742756030190292E-4]:2.304354487213E-1)[&rate=5.742756030190292E-4]:1.311013999734E-1,(56[&rate=5.742756030190292E-4]:1.844986082746E-1,55[&rate=5.742756030190292E-4]:1.844986082746E-1)[&rate=5.742756030190292E-4]:1.688415191084E-1)[&rate=5.742756030190292E-4]:4.403944406213E-2,57[&rate=5.742756030190292E-4]:4.083085331939E-1)[&rate=5.742756030190292E-4]:1.224530872846E-1,68[&rate=5.742756030190292E-4]:4.788490521725E-1)[&rate=5.742756030190292E-4]:3.934262050241E-1)[&rate=5.742756030190292E-4]:6.151924203154E-1)[&rate=5.742756030190292E-4]:2.156271456816E-2);
tree STATE_42100000 [&joint=-20958.953657165,lnP=-20958.953657165] = [&R] (((((((67[&rate=6.224516376047951E-4]:3.265825640016E-1,(122[&rate=6.224516376047951E-4]:4.823308157183E-1,(123[&rate=6.224516376047951E-4]:4.602409520888E-2,124[&rate=6.224516376047951E-4]:4.329185477176E-2)[&rate=6.224516376047951E-4]:4.363067205094E-1)[&rate=6.224516376047951E-4]:3.45524298624E-1)[&rate=6.224516376047951E-4]:1.276989397E-1,66[&rate=6.224516376047951E-4]:4.542815037017E-1)[&rate=6.224516376047951E-4]:2.684140417534E-2,(119[&rate=6.224516376047951E-4]:2.209671036419E0,(126[&rate=6.224516376047951E-4]:9.031072175851E-1,(120[&rate=6.224516376047951E-4]:1.47262921456E0,((138[&rate=6.224516376047951E-4]:1.83006895433E-1,136[&rate=6.224516376047951E-4]:5.150004611783E-2)[&rate=6.224516376047951E-4]:5.428958074277E-1,135[&rate=6.224516376047951E-4]:5.259027028607E-1)[&rate=6.224516376047951E-4]:6.946717171788E-1)[&rate=6.224516376047951E-4]:1.2029011471E-1)[&rate=6.224516376047951E-4]:5.208612961904E-1)[&rate=6.224516376047951E-4]:3.043285837865E-1)[&rate=6.224516376047951E-4]:3.863544611756E-1,34[&rate=6.224516376047951E-4]:4.4636704225E-3)[&rate=6.224516376047951E-4]:1.861496431294E-2,32[&rate=6.224516376047951E-4]:1.160826516355E-3)[&rate=6.224516376047951E-4]:3.311955364846E-2,(((125[&rate=6.224516376047951E-4]:6.207616281815E-1,(53[&rate=6.224516376047951E-4]:7.7565396862E-1,((((103[&rate=6.224516376047951E-4]:4.512351639401E-1,((12[&rate=6.224516376047951E-4]:2.24266791195E-1,5[&rate=6.224516376047951E-4]:1.859106268115E-1)[&rate=6.224516376047951E-4]:1.482333321887E-1,29[&rate=6.224516376047951E-4]:4.793494384522E-1)[&rate=6.224516376047951E-4]:2.047624378167E-1)[&rate=6.224516376047951E-4]:1.878852543091E0,52[&rate=6.224516376047951E-4]:6.6579397247E-1)[&rate=6.224516376047951E-4]:9.811727722657E-2,((75[&rate=6.224516376047951E-4]:4.870375475723E-1,((70[&rate=6.224516376047951E-4]:4.010775542534E-1,74[&rate=6.224516376047951E-4]:4.394337186369E-1)[&rate=6.224516376047951E-4]:1.309858737957E-2,76[&rate=6.224516376047951E-4]:4.525323060165E-1)[&rate=6.224516376047951E-4]:3.450524155581E-2)[&rate=6.224516376047951E-4]:2.211556888222E-1,(((73[&rate=6.224516376047951E-4]:2.693903274098E-1,77[&rate=6.224516376047951E-4]:2.639108753551E-1)[&rate=6.224516376047951E-4]:3.445312210704E-2,((72[&rate=6.224516376047951E-4]:3.972029484346E-2,78[&rate=6.224516376047951E-4]:6.163810306277E-2)[&rate=6.224516376047951E-4]:1.146255509078E-1,((71[&rate=6.224516376047951E-4]:3.997051331117E-2,82[&rate=6.224516376047951E-4]:7.558695166727E-2)[&rate=6.224516376047951E-4]:2.729140033257E-2,79[&rate=6.224516376047951E-4]:9.465917391776E-2)[&rate=6.224516376047951E-4]:8.160448005282E-2)[&rate=6.224516376047951E-4]:8.648390513541E-2)[&rate=6.224516376047951E-4]:1.424192637944E-1,(81[&rate=6.224516376047951E-4]:6.90469891135E-2,80[&rate=6.224516376047951E-4]:6.90469891135E-2)[&rate=6.224516376047951E-4]:3.279006557046E-1)[&rate=6.224516376047951E-4]:2.619305230833E-1)[&rate=6.224516376047951E-4]:7.939843506028E-1)[&rate=6.224516376047951E-4]:8.075860064751E-3,(133[&rate=6.224516376047951E-4]:5.779896129767E-1,(137[&rate=6.224516376047951E-4]:5.138926085567E-1,134[&rate=6.224516376047951E-4]:4.426597318445E-1)[&rate=6.224516376047951E-4]:1.05192894831E-1)[&rate=6.224516376047951E-4]:9.678802724415E-1)[&rate=6.224516376047951E-4]:1.186358017007E-2)[&rate=6.224516376047951E-4]:5.549017322263E-2)[&rate=6.224516376047951E-4]:4.791219742498E-1,((55[&rate=6.224516376047951E-4]:4.55885839542E-1,((57[&rate=6.224516376047951E-4]:3.004789064802E-1,((37[&rate=6.224516376047951E-4]:1.705173231379E-1,58[&rate=6.224516376047951E-4]:1.513916400778E-1)[&rate=6.224516376047951E-4]:1.457622298701E-1,(59[&rate=6.224516376047951E-4]:2.082596165833E-1,54[&rate=6.224516376047951E-4]:1.700082504631E-1)[&rate=6.224516376047951E-4]:6.976857030444E-2)[&rate=6.224516376047951E-4]:1.971847915532E-2)[&rate=6.224516376047951E-4]:8.965508189098E-2,56[&rate=6.224516376047951E-4]:3.792050266225E-1)[&rate=6.224516376047951E-4]:7.668081291957E-2)[&rate=6.224516376047951E-4]:2.105431890551E-1,68[&rate=6.224516376047951E-4]:6.254454220398E-1)[&rate=6.224516376047951E-4]:3.077715137247E-1)[&rate=6.224516376047951E-4]:9.759978552055E-2,((((127[&rate=6.224516376047951E-4]:2.600490693613E0,121[&rate=6.224516376047951E-4]:2.159394803202E0)[&rate=6.224516376047951E-4]:1.165903783555E-1,(36[&rate=6.224516376047951E-4]:8.396229969951E-2,35[&rate=6.224516376047951E-4]:3.738695723375E-2)[&rate=6.224516376047951E-4]:1.125708270633E-1)[&rate=6.224516376047951E-4]:8.720069936584E-2,((((((((130[&rate=6.224516376047951E-4]:3.224800819165E-2,131[&rate=6.224516376047951E-4]:3.4987734219E-2)[&rate=6.224516376047951E-4]:7.164143675789E-2,132[&rate=6.224516376047951E-4]:1.066291709769E-1)[&rate=6.224516376047951E-4]:2.558266184102E-2,129[&rate=6.224516376047951E-4]:1.294721067906E-1)[&rate=6.224516376047951E-4]:4.313511642368E-1,118[&rate=6.224516376047951E-4]:6.978095723973E-1)[&rate=6.224516376047951E-4]:7.284001373229E-2,69[&rate=6.224516376047951E-4]:7.816084902392E-1)[&rate=6.224516376047951E-4]:9.083254381081E-1,128[&rate=6.224516376047951E-4]:1.53924899684E0)[&rate=6.224516376047951E-4]:2.561217721479E-3,(((64[&rate=6.224516376047951E-4]:1.705433108067E-1,60[&rate=6.224516376047951E-4]:1.985837929998E-2)[&rate=6.224516376047951E-4]:2.319313729338E-1,(65[&rate=6.224516376047951E-4]:2.269005183289E-1,62[&rate=6.224516376047951E-4]:4.186813402466E-1)[&rate=6.224516376047951E-4]:2.48892339049E-2)[&rate=6.224516376047951E-4]:2.663046385983E-1,(63[&rate=6.224516376047951E-4]:1.955034165424E-1,61[&rate=6.224516376047951E-4]:2.365993069535E-1)[&rate=6.224516376047951E-4]:4.732759057963E-1)[&rate=6.224516376047951E-4]:9.716610292094E-1)[&rate=6.224516376047951E-4]:1.692144121417E-1,((51[&rate=6.224516376047951E-4]:6.856235315197E-1,(47[&rate=6.224516376047951E-4]:8.490927164178E-2,44[&rate=6.224516376047951E-4]:7.944479076753E-2)[&rate=6.224516376047951E-4]:6.280366642495E-1)[&rate=6.224516376047951E-4]:1.026986451282E-1,((((46[&rate=6.224516376047951E-4]:6.09461537473E-1,43[&rate=6.224516376047951E-4]:6.09461537473E-1)[&rate=6.224516376047951E-4]:5.161631205008E-2,((48[&rate=6.224516376047951E-4]:1.768675803483E-1,42[&rate=6.224516376047951E-4]:1.386162142281E-1)[&rate=6.224516376047951E-4]:3.563076981009E-1,41[&rate=6.224516376047951E-4]:4.894594314547E-1)[&rate=6.224516376047951E-4]:1.169736093254E-1)[&rate=6.224516376047951E-4]:1.212339916816E-1,(50[&rate=6.224516376047951E-4]:5.591643501211E-1,49[&rate=6.224516376047951E-4]:5.591643501211E-1)[&rate=6.224516376047951E-4]:1.903606058379E-1)[&rate=6.224516376047951E-4]:2.139029447898E-2,45[&rate=6.224516376047951E-4]:7.955054143723E-1)[&rate=6.224516376047951E-4]:1.194244533576E-2)[&rate=6.224516376047951E-4]:1.301805547043E-1)[&rate=6.224516376047951E-4]:5.490098024699E-2)[&rate=6.224516376047951E-4]:1.034164257255E-1,((((97[&rate=6.224516376047951E-4]:5.082676928835E-1,((101[&rate=6.224516376047951E-4]:5.277725145621E-1,((((6[&rate=6.224516376047951E-4]:4.724337346043E-1,(15[&rate=6.224516376047951E-4]:2.417642211367E-1,10[&rate=6.224516376047951E-4]:2.034080567532E-1)[&rate=6.224516376047951E-4]:2.854640340154E-1)[&rate=6.224516376047951E-4]:1.484367153969E-1,(((89[&rate=6.224516376047951E-4]:1.089813336901E-1,88[&rate=6.224516376047951E-4]:9.528270355304E-2)[&rate=6.224516376047951E-4]:8.083555818549E-2,87[&rate=6.224516376047951E-4]:1.761182617385E-1)[&rate=6.224516376047951E-4]:1.345220314654E-1,((((86[&rate=6.224516376047951E-4]:2.263067957263E-2,83[&rate=6.224516376047951E-4]:2.263067957263E-2)[&rate=6.224516376047951E-4]:4.129076041556E-2,85[&rate=6.224516376047951E-4]:6.392143998819E-2)[&rate=6.224516376047951E-4]:3.350071102436E-2,(84[&rate=6.224516376047951E-4]:5.676041160963E-2,93[&rate=6.224516376047951E-4]:7.045904174664E-2)[&rate=6.224516376047951E-4]:4.066173940292E-2)[&rate=6.224516376047951E-4]:7.181026899029E-2,((90[&rate=6.224516376047951E-4]:2.67468788609E-2,91[&rate=6.224516376047951E-4]:2.67468788609E-2)[&rate=6.224516376047951E-4]:1.424047525655E-2,92[&rate=6.224516376047951E-4]:4.098735411745E-2)[&rate=6.224516376047951E-4]:1.419436960224E-1)[&rate=6.224516376047951E-4]:1.414078732011E-1)[&rate=6.224516376047951E-4]:7.979013896739E-1)[&rate=6.224516376047951E-4]:1.386802890898E-1,(18[&rate=6.224516376047951E-4]:5.337871744883E-1,3[&rate=6.224516376047951E-4]:4.187186813377E-1)[&rate=6.224516376047951E-4]:2.887772632328E-1)[&rate=6.224516376047951E-4]:6.885740091174E-1,(((141[&rate=6.224516376047951E-4]:3.809483833813E-1,(144[&rate=6.224516376047951E-4]:3.755048526249E-1,145[&rate=6.224516376047951E-4]:3.809843046798E-1)[&rate=6.224516376047951E-4]:2.703804729036E-3)[&rate=6.224516376047951E-4]:4.264468573626E-2,142[&rate=6.224516376047951E-4]:4.263327951451E-1)[&rate=6.224516376047951E-4]:1.013224157206E0,((((((148[&rate=6.224516376047951E-4]:1.974337305487E-1,143[&rate=6.224516376047951E-4]:1.946940045213E-1)[&rate=6.224516376047951E-4]:4.780585022056E-1,116[&rate=6.224516376047951E-4]:6.371360683706E-1)[&rate=6.224516376047951E-4]:1.088368747946E-1,(104[&rate=6.224516376047951E-4]:6.299271263973E-1,((106[&rate=6.224516376047951E-4]:1.367060872386E-1,111[&rate=6.224516376047951E-4]:1.53144443403E-1)[&rate=6.224516376047951E-4]:1.19640609717E-1,139[&rate=6.224516376047951E-4]:4.481275188734E-1)[&rate=6.224516376047951E-4]:3.735804294417E-1)[&rate=6.224516376047951E-4]:1.763197893706E-1)[&rate=6.224516376047951E-4]:1.291953355843E-1,(((13[&rate=6.224516376047951E-4]:2.585624477279E-1,19[&rate=6.224516376047951E-4]:2.969186121116E-1)[&rate=6.224516376047951E-4]:3.320023260023E-1,115[&rate=6.224516376047951E-4]:5.083729929084E-1)[&rate=6.224516376047951E-4]:1.708962596749E-1,(((114[&rate=6.224516376047951E-4]:1.482441078628E-1,112[&rate=6.224516376047951E-4]:2.304358886847E-1)[&rate=6.224516376047951E-4]:2.69573783261E-1,109[&rate=6.224516376047951E-4]:4.972699459184E-1)[&rate=6.224516376047951E-4]:6.585182800755E-2,(107[&rate=6.224516376047951E-4]:4.790255878735E-1,108[&rate=6.224516376047951E-4]:4.762858618462E-1)[&rate=6.224516376047951E-4]:6.491810386066E-2)[&rate=6.224516376047951E-4]:1.955995334519E-1)[&rate=6.224516376047951E-4]:1.958990261662E-1)[&rate=6.224516376047951E-4]:1.288775948836E-1,(((17[&rate=6.224516376047951E-4]:4.793876220087E-1,14[&rate=6.224516376047951E-4]:4.41031457625E-1)[&rate=6.224516376047951E-4]:2.194171046744E-1,((30[&rate=6.224516376047951E-4]:3.18079526485E-1,4[&rate=6.224516376047951E-4]:1.454767867589E-1)[&rate=6.224516376047951E-4]:4.535544342791E-1,9[&rate=6.224516376047951E-4]:6.483462895311E-1)[&rate=6.224516376047951E-4]:3.883094686151E-3)[&rate=6.224516376047951E-4]:1.6108913617E-1,(105[&rate=6.224516376047951E-4]:6.376120808936E-1,(117[&rate=6.224516376047951E-4]:5.083230926452E-1,(110[&rate=6.224516376047951E-4]:4.530188649447E-1,113[&rate=6.224516376047951E-4]:4.584983169994E-1)[&rate=6.224516376047951E-4]:4.708504961825E-2)[&rate=6.224516376047951E-4]:1.594259745497E-1)[&rate=6.224516376047951E-4]:1.56528357302E-1)[&rate=6.224516376047951E-4]:2.646999559855E-1)[&rate=6.224516376047951E-4]:1.490849868862E-1,((102[&rate=6.224516376047951E-4]:5.397733063813E-3,((140[&rate=6.224516376047951E-4]:6.615123954587E-1,11[&rate=6.224516376047951E-4]:6.806904776504E-1)[&rate=6.224516376047951E-4]:4.20335703491E-2,((25[&rate=6.224516376047951E-4]:3.670969669063E-1,20[&rate=6.224516376047951E-4]:3.479188847145E-1)[&rate=6.224516376047951E-4]:3.3216052309E-1,23[&rate=6.224516376047951E-4]:6.882985858867E-1)[&rate=6.224516376047951E-4]:1.193569689621E-1)[&rate=6.224516376047951E-4]:3.484271097218E-1)[&rate=6.224516376047951E-4]:1.097384426571E-1,(((21[&rate=6.224516376047951E-4]:7.392195373201E-1,28[&rate=6.224516376047951E-4]:7.638770715665E-1)[&rate=6.224516376047951E-4]:4.515183774061E-2,1[&rate=6.224516376047951E-4]:2.27275394442E-2)[&rate=6.224516376047951E-4]:9.148644856724E-2,24[&rate=6.224516376047951E-4]:8.950359058197E-1)[&rate=6.224516376047951E-4]:3.817441055176E-1)[&rate=6.224516376047951E-4]:4.621386288068E-2)[&rate=6.224516376047951E-4]:3.163157128328E-2)[&rate=6.224516376047951E-4]:2.058280698305E-1)[&rate=6.224516376047951E-4]:1.344422869017E-1)[&rate=6.224516376047951E-4]:8.382332475934E-1,147[&rate=6.224516376047951E-4]:4.502186523421E-1)[&rate=6.224516376047951E-4]:1.86464341088E-1)[&rate=6.224516376047951E-4]:1.078583048462E-2,(((39[&rate=6.224516376047951E-4]:3.892114685216E-1,(2[&rate=6.224516376047951E-4]:7.376159257873E-1,((26[&rate=6.224516376047951E-4]:6.326147017558E-1,(7[&rate=6.224516376047951E-4]:2.49740460028E-1,8[&rate=6.224516376047951E-4]:2.49740460028E-1)[&rate=6.224516376047951E-4]:2.760249266592E-1)[&rate=6.224516376047951E-4]:1.395770371959E-1,((22[&rate=6.224516376047951E-4]:2.878077183537E-1,27[&rate=6.224516376047951E-4]:3.042460745181E-1)[&rate=6.224516376047951E-4]:3.050608453907E-1,31[&rate=6.224516376047951E-4]:6.476630842925E-1)[&rate=6.224516376047951E-4]:1.683642710976E-1)[&rate=6.224516376047951E-4]:1.489858306713E-1)[&rate=6.224516376047951E-4]:1.608321345564E0)[&rate=6.224516376047951E-4]:3.149489689873E-2,40[&rate=6.224516376047951E-4]:4.207063654203E-1)[&rate=6.224516376047951E-4]:9.805655769882E-2,(16[&rate=6.224516376047951E-4]:2.580302871748E0,146[&rate=6.224516376047951E-4]:6.150285248653E-1)[&rate=6.224516376047951E-4]:2.39529774888E-2)[&rate=6.224516376047951E-4]:7.132885161517E-2)[&rate=6.224516376047951E-4]:1.165691702392E-1,(((95[&rate=6.224516376047951E-4]:5.300799474605E-1,(94[&rate=6.224516376047951E-4]:1.607176632159E-1,100[&rate=6.224516376047951E-4]:1.607176632159E-1)[&rate=6.224516376047951E-4]:2.846628306926E-1)[&rate=6.224516376047951E-4]:6.886868240791E-2,98[&rate=6.224516376047951E-4]:5.880196681197E-1)[&rate=6.224516376047951E-4]:4.65018073899E-2,(99[&rate=6.224516376047951E-4]:5.816146065422E-1,96[&rate=6.224516376047951E-4]:5.460954808594E-1)[&rate=6.224516376047951E-4]:7.476479246458E-2)[&rate=6.224516376047951E-4]:2.005547700103E-1)[&rate=6.224516376047951E-4]:1.623929939625E-1,38[&rate=6.224516376047951E-4]:8.00747928007E-1)[&rate=6.224516376047951E-4]:1.421924278969E-1)[&rate=6.224516376047951E-4]:1.425211741243E-1)[&rate=6.224516376047951E-4]:4.361158035012E-1)[&rate=6.224516376047951E-4]:6.367882311392E-2,33[&rate=6.224516376047951E-4]:1.034386553335E-1);
tree STATE_42110000 [&joint=-20978.389830772667,lnP=-20978.389830772667] = [&R] ((33[&rate=5.0697614717051E-4]:5.936516701818E-2,(((125[&rate=5.0697614717051E-4]:1.163849272876E0,(((53[&rate=5.0697614717051E-4]:7.222991384976E-1,(((70[&rate=5.0697614717051E-4]:3.018841528792E-1,(74[&rate=5.0697614717051E-4]:3.359352704022E-1,76[&rate=5.0697614717051E-4]:3.359352704022E-1)[&rate=5.0697614717051E-4]:4.305046860531E-3)[&rate=5.0697614717051E-4]:3.805144534884E-2,75[&rate=5.0697614717051E-4]:3.782917626115E-1)[&rate=5.0697614717051E-4]:2.741658896487E-1,(77[&rate=5.0697614717051E-4]:3.894803388563E-1,((73[&rate=5.0697614717051E-4]:3.781731133975E-1,(81[&rate=5.0697614717051E-4]:1.732196011164E-1,80[&rate=5.0697614717051E-4]:1.732196011164E-1)[&rate=5.0697614717051E-4]:1.556384437879E-1)[&rate=5.0697614717051E-4]:1.209989064633E-2,(((82[&rate=5.0697614717051E-4]:7.450856159084E-2,(78[&rate=5.0697614717051E-4]:5.853455014021E-2,72[&rate=5.0697614717051E-4]:3.66167419209E-2)[&rate=5.0697614717051E-4]:7.754833368557E-3)[&rate=5.0697614717051E-4]:8.244923204349E-2,79[&rate=5.0697614717051E-4]:1.487386155523E-1)[&rate=5.0697614717051E-4]:1.289494976013E-1,71[&rate=5.0697614717051E-4]:2.502908528796E-1)[&rate=5.0697614717051E-4]:7.14890004794E-2)[&rate=5.0697614717051E-4]:4.686786867236E-3)[&rate=5.0697614717051E-4]:2.574978613492E-1)[&rate=5.0697614717051E-4]:8.163045448494E-1)[&rate=5.0697614717051E-4]:5.228307885159E-2,((103[&rate=5.0697614717051E-4]:7.768020566739E-1,((12[&rate=5.0697614717051E-4]:1.170866052418E-1,5[&rate=5.0697614717051E-4]:7.873044085839E-2)[&rate=5.0697614717051E-4]:2.766524176359E-1,29[&rate=5.0697614717051E-4]:5.005883379463E-1)[&rate=5.0697614717051E-4]:5.090904310565E-1)[&rate=5.0697614717051E-4]:1.50162821263E0,52[&rate=5.0697614717051E-4]:6.141365347427E-1)[&rate=5.0697614717051E-4]:1.686424039178E-1)[&rate=5.0697614717051E-4]:7.200644967157E-3,(134[&rate=5.0697614717051E-4]:2.15023973002E-1,(133[&rate=5.0697614717051E-4]:2.270540432763E-1,137[&rate=5.0697614717051E-4]:2.681499336874E-1)[&rate=5.0697614717051E-4]:1.810691602687E-2)[&rate=5.0697614717051E-4]:1.318701399981E0)[&rate=5.0697614717051E-4]:5.924489242207E-1)[&rate=5.0697614717051E-4]:2.357064594808E-1,((59[&rate=5.0697614717051E-4]:5.574916255902E-1,((58[&rate=5.0697614717051E-4]:3.543971230513E-1,(37[&rate=5.0697614717051E-4]:3.194534377285E-1,54[&rate=5.0697614717051E-4]:2.429507054881E-1)[&rate=5.0697614717051E-4]:5.40693683829E-2)[&rate=5.0697614717051E-4]:3.498606994585E-2,(57[&rate=5.0697614717051E-4]:2.757632054586E-1,(56[&rate=5.0697614717051E-4]:1.61609613008E-1,55[&rate=5.0697614717051E-4]:1.61609613008E-1)[&rate=5.0697614717051E-4]:1.032246307019E-1)[&rate=5.0697614717051E-4]:9.722654491553E-2)[&rate=5.0697614717051E-4]:1.872341156531E-1)[&rate=5.0697614717051E-4]:4.870084312379E-1,68[&rate=5.0697614717051E-4]:9.953197289591E-1)[&rate=5.0697614717051E-4]:2.375693367307E-1)[&rate=5.0697614717051E-4]:1.741357669668E-1,(126[&rate=5.0697614717051E-4]:1.523057598328E0,(66[&rate=5.0697614717051E-4]:2.027305029666E-1,((67[&rate=5.0697614717051E-4]:1.583698662114E-1,((124[&rate=5.0697614717051E-4]:5.466177299677E-2,123[&rate=5.0697614717051E-4]:5.73940134339E-2)[&rate=5.0697614717051E-4]:3.924286900251E-1,122[&rate=5.0697614717051E-4]:4.49822703459E-1)[&rate=5.0697614717051E-4]:2.09819713093E-1)[&rate=5.0697614717051E-4]:3.376680842604E-2,((119[&rate=5.0697614717051E-4]:1.090689699137E0,120[&rate=5.0697614717051E-4]:9.947992881777E-1)[&rate=5.0697614717051E-4]:8.907528715959E-1,((138[&rate=5.0697614717051E-4]:2.930624071794E-1,136[&rate=5.0697614717051E-4]:1.615555578642E-1)[&rate=5.0697614717051E-4]:5.897171386124E-1,135[&rate=5.0697614717051E-4]:6.827795457917E-1)[&rate=5.0697614717051E-4]:9.507178194614E-1)[&rate=5.0697614717051E-4]:2.435708162337E-1)[&rate=5.0697614717051E-4]:1.059382832916E-2)[&rate=5.0697614717051E-4]:7.31529056762E-2)[&rate=5.0697614717051E-4]:5.834207862415E-1)[&rate=5.0697614717051E-4]:7.951302692832E-2)[&rate=5.0697614717051E-4]:1.948602168109E-2,(((((127[&rate=5.0697614717051E-4]:2.741143717651E0,(36[&rate=5.0697614717051E-4]:9.696692120264E-2,(121[&rate=5.0697614717051E-4]:2.147897760162E0,35[&rate=5.0697614717051E-4]:2.187036290163E-2)[&rate=5.0697614717051E-4]:2.852121583525E-2)[&rate=5.0697614717051E-4]:1.236288512434E-1)[&rate=5.0697614717051E-4]:8.627442292689E-2,(((((60[&rate=5.0697614717051E-4]:3.41302964764E-2,64[&rate=5.0697614717051E-4]:1.848152279831E-1)[&rate=5.0697614717051E-4]:2.717132564949E-1,(65[&rate=5.0697614717051E-4]:2.669326675623E-1,62[&rate=5.0697614717051E-4]:4.5871348948E-1)[&rate=5.0697614717051E-4]:3.891088540902E-2)[&rate=5.0697614717051E-4]:3.956663920627E-1,(63[&rate=5.0697614717051E-4]:1.241756922994E-1,61[&rate=5.0697614717051E-4]:1.652715827104E-1)[&rate=5.0697614717051E-4]:7.280191842413E-1)[&rate=5.0697614717051E-4]:9.123882512626E-1,(((((132[&rate=5.0697614717051E-4]:1.973544329298E-1,(130[&rate=5.0697614717051E-4]:5.122867028775E-2,131[&rate=5.0697614717051E-4]:5.396839631511E-2)[&rate=5.0697614717051E-4]:1.433860366146E-1)[&rate=5.0697614717051E-4]:2.848080274312E-2,129[&rate=5.0697614717051E-4]:2.230955096455E-1)[&rate=5.0697614717051E-4]:3.480482607083E-1,69[&rate=5.0697614717051E-4]:7.190889758334E-1)[&rate=5.0697614717051E-4]:3.181247389753E-2,118[&rate=5.0697614717051E-4]:7.399425456212E-1)[&rate=5.0697614717051E-4]:1.001889561383E0,128[&rate=5.0697614717051E-4]:1.602106079607E0)[&rate=5.0697614717051E-4]:6.384691121043E-2)[&rate=5.0697614717051E-4]:7.830646264236E-2,(((43[&rate=5.0697614717051E-4]:6.916752546442E-1,46[&rate=5.0697614717051E-4]:6.916752546442E-1)[&rate=5.0697614717051E-4]:2.292717797265E-2,(41[&rate=5.0697614717051E-4]:4.398459992146E-1,(42[&rate=5.0697614717051E-4]:8.118077028798E-2,48[&rate=5.0697614717051E-4]:1.194321364082E-1)[&rate=5.0697614717051E-4]:3.641297098009E-1)[&rate=5.0697614717051E-4]:2.201116246592E-1)[&rate=5.0697614717051E-4]:1.20453784541E-1,(45[&rate=5.0697614717051E-4]:8.082485062285E-1,((47[&rate=5.0697614717051E-4]:6.644658246714E-1,51[&rate=5.0697614717051E-4]:6.371434203E-1)[&rate=5.0697614717051E-4]:1.026783170371E-1,((50[&rate=5.0697614717051E-4]:4.608464778315E-1,49[&rate=5.0697614717051E-4]:4.608464778315E-1)[&rate=5.0697614717051E-4]:2.670504186612E-1,44[&rate=5.0697614717051E-4]:7.552193008642E-1)[&rate=5.0697614717051E-4]:6.460359970107E-3)[&rate=5.0697614717051E-4]:4.930108583137E-2)[&rate=5.0697614717051E-4]:1.861098961792E-2)[&rate=5.0697614717051E-4]:1.440037453216E-1)[&rate=5.0697614717051E-4]:4.480252273552E-2)[&rate=5.0697614717051E-4]:4.89899411437E-1,((((((98[&rate=5.0697614717051E-4]:6.62870390199E-1,(101[&rate=5.0697614717051E-4]:6.039875637141E-1,(((((15[&rate=5.0697614717051E-4]:4.051769212735E-1,10[&rate=5.0697614717051E-4]:3.6682075689E-1)[&rate=5.0697614717051E-4]:2.780044782114E-1,(18[&rate=5.0697614717051E-4]:5.922424522545E-1,6[&rate=5.0697614717051E-4]:5.292287536244E-1)[&rate=5.0697614717051E-4]:9.915812531269E-2)[&rate=5.0697614717051E-4]:1.912405250246E-1,3[&rate=5.0697614717051E-4]:7.675726094412E-1)[&rate=5.0697614717051E-4]:2.889667370234E-1,((89[&rate=5.0697614717051E-4]:8.517849489464E-2,88[&rate=5.0697614717051E-4]:7.147986475763E-2)[&rate=5.0697614717051E-4]:8.313692389877E-1,(87[&rate=5.0697614717051E-4]:2.779563753257E-1,(((85[&rate=5.0697614717051E-4]:7.841129434633E-2,83[&rate=5.0697614717051E-4]:7.841129434633E-2)[&rate=5.0697614717051E-4]:4.601183487575E-2,((84[&rate=5.0697614717051E-4]:8.567087890907E-2,86[&rate=5.0697614717051E-4]:8.567087890907E-2)[&rate=5.0697614717051E-4]:1.784495844578E-2,93[&rate=5.0697614717051E-4]:1.172144674919E-1)[&rate=5.0697614717051E-4]:2.090729186723E-2)[&rate=5.0697614717051E-4]:8.321309992333E-2,((90[&rate=5.0697614717051E-4]:1.984363458426E-2,91[&rate=5.0697614717051E-4]:1.984363458426E-2)[&rate=5.0697614717051E-4]:1.187402783133E-1,92[&rate=5.0697614717051E-4]:1.385839128975E-1)[&rate=5.0697614717051E-4]:8.27509463849E-2)[&rate=5.0697614717051E-4]:7.032014618026E-2)[&rate=5.0697614717051E-4]:6.248927284196E-1)[&rate=5.0697614717051E-4]:6.934162701164E-1)[&rate=5.0697614717051E-4]:3.518303145749E-1,((((((21[&rate=5.0697614717051E-4]:7.012771969284E-1,28[&rate=5.0697614717051E-4]:7.259347311748E-1)[&rate=5.0697614717051E-4]:1.859740266894E-1,1[&rate=5.0697614717051E-4]:1.256073880013E-1)[&rate=5.0697614717051E-4]:9.592650928275E-2,24[&rate=5.0697614717051E-4]:1.002355815092E0)[&rate=5.0697614717051E-4]:1.964497026385E-1,102[&rate=5.0697614717051E-4]:3.716168211441E-2)[&rate=5.0697614717051E-4]:1.09346103299E-1,(11[&rate=5.0697614717051E-4]:6.77555128897E-1,(140[&rate=5.0697614717051E-4]:6.126034886592E-1,((25[&rate=5.0697614717051E-4]:5.083646830535E-1,20[&rate=5.0697614717051E-4]:4.891866008618E-1)[&rate=5.0697614717051E-4]:4.750018046047E-2,23[&rate=5.0697614717051E-4]:5.449059594044E-1)[&rate=5.0697614717051E-4]:1.718071182958E-1)[&rate=5.0697614717051E-4]:4.577355804603E-2)[&rate=5.0697614717051E-4]:5.347060811739E-1)[&rate=5.0697614717051E-4]:5.864012100335E-2,(((141[&rate=5.0697614717051E-4]:9.79931683874E-2,(144[&rate=5.0697614717051E-4]:9.178054860596E-2,145[&rate=5.0697614717051E-4]:9.72600006609E-2)[&rate=5.0697614717051E-4]:3.47289375409E-3)[&rate=5.0697614717051E-4]:1.256400404753E-1,142[&rate=5.0697614717051E-4]:2.263729348903E-1)[&rate=5.0697614717051E-4]:1.174977263702E0,(((((148[&rate=5.0697614717051E-4]:2.792478694645E-1,143[&rate=5.0697614717051E-4]:2.765081434372E-1)[&rate=5.0697614717051E-4]:5.006975443403E-1,(106[&rate=5.0697614717051E-4]:4.889571245711E-1,((139[&rate=5.0697614717051E-4]:5.409361723108E-1,111[&rate=5.0697614717051E-4]:3.655937065574E-1)[&rate=5.0697614717051E-4]:1.333075190429E-1,104[&rate=5.0697614717051E-4]:4.82462869436E-1)[&rate=5.0697614717051E-4]:6.494255135148E-3)[&rate=5.0697614717051E-4]:3.129060974527E-1)[&rate=5.0697614717051E-4]:2.202555285347E-2,116[&rate=5.0697614717051E-4]:7.636148022746E-1)[&rate=5.0697614717051E-4]:7.032563369852E-2,(((13[&rate=5.0697614717051E-4]:4.55468673555E-1,19[&rate=5.0697614717051E-4]:4.938248379387E-1)[&rate=5.0697614717051E-4]:1.851578380011E-1,115[&rate=5.0697614717051E-4]:5.584347307343E-1)[&rate=5.0697614717051E-4]:1.007789253892E-1,(108[&rate=5.0697614717051E-4]:5.62793210585E-1,((109[&rate=5.0697614717051E-4]:4.049517309508E-1,(114[&rate=5.0697614717051E-4]:2.532280184528E-1,112[&rate=5.0697614717051E-4]:3.354197992747E-1)[&rate=5.0697614717051E-4]:7.227165770344E-2)[&rate=5.0697614717051E-4]:1.443274797454E-1,107[&rate=5.0697614717051E-4]:5.301011285045E-1)[&rate=5.0697614717051E-4]:3.54318081079E-2)[&rate=5.0697614717051E-4]:1.539546921138E-1)[&rate=5.0697614717051E-4]:1.747267798497E-1)[&rate=5.0697614717051E-4]:1.345225097836E-1,(117[&rate=5.0697614717051E-4]:8.286727808147E-1,((105[&rate=5.0697614717051E-4]:4.448261195218E-1,(113[&rate=5.0697614717051E-4]:4.544618290618E-1,110[&rate=5.0697614717051E-4]:4.489823770071E-1)[&rate=5.0697614717051E-4]:1.77615507338E-2)[&rate=5.0697614717051E-4]:2.826492464827E-1,(((30[&rate=5.0697614717051E-4]:4.424615751132E-1,4[&rate=5.0697614717051E-4]:2.698588353872E-1)[&rate=5.0697614717051E-4]:2.72871137422E-1,(17[&rate=5.0697614717051E-4]:4.844908214062E-1,14[&rate=5.0697614717051E-4]:4.461346570225E-1)[&rate=5.0697614717051E-4]:1.541295623619E-1)[&rate=5.0697614717051E-4]:5.434656496662E-2,9[&rate=5.0697614717051E-4]:6.46391606269E-1)[&rate=5.0697614717051E-4]:1.002618419272E-1)[&rate=5.0697614717051E-4]:7.106042850883E-2)[&rate=5.0697614717051E-4]:2.247216717915E-1)[&rate=5.0697614717051E-4]:1.780927322874E-1)[&rate=5.0697614717051E-4]:5.037305029035E-2)[&rate=5.0697614717051E-4]:2.0596148065E-1)[&rate=5.0697614717051E-4]:1.983576287023E-1)[&rate=5.0697614717051E-4]:9.036316849324E-1)[&rate=5.0697614717051E-4]:1.689487408994E-1,(99[&rate=5.0697614717051E-4]:6.710087106153E-1,96[&rate=5.0697614717051E-4]:6.354895849324E-1)[&rate=5.0697614717051E-4]:1.826683439804E-1)[&rate=5.0697614717051E-4]:5.989640038907E-3,(95[&rate=5.0697614717051E-4]:6.544871318764E-1,(94[&rate=5.0697614717051E-4]:3.283461056847E-1,100[&rate=5.0697614717051E-4]:3.283461056847E-1)[&rate=5.0697614717051E-4]:2.414415726396E-1)[&rate=5.0697614717051E-4]:1.942506010097E-1)[&rate=5.0697614717051E-4]:1.350649383494E-1,((146[&rate=5.0697614717051E-4]:7.503460448763E-1,((2[&rate=5.0697614717051E-4]:8.980414436241E-1,((((7[&rate=5.0697614717051E-4]:1.451068868767E-1,8[&rate=5.0697614717051E-4]:1.451068868767E-1)[&rate=5.0697614717051E-4]:3.234307681013E-1,26[&rate=5.0697614717051E-4]:5.753869700466E-1)[&rate=5.0697614717051E-4]:8.779194639594E-2,31[&rate=5.0697614717051E-4]:7.070145328809E-1)[&rate=5.0697614717051E-4]:5.142704471042E-2,(22[&rate=5.0697614717051E-4]:1.827265699619E-1,27[&rate=5.0697614717051E-4]:1.991649261263E-1)[&rate=5.0697614717051E-4]:5.209204870813E-1)[&rate=5.0697614717051E-4]:3.669971263069E-1)[&rate=5.0697614717051E-4]:1.665609563911E0,(39[&rate=5.0697614717051E-4]:5.467992537474E-1,(16[&rate=5.0697614717051E-4]:2.597757929462E0,97[&rate=5.0697614717051E-4]:4.412267519781E-1)[&rate=5.0697614717051E-4]:3.453425040312E-2)[&rate=5.0697614717051E-4]:6.012595095786E-2)[&rate=5.0697614717051E-4]:2.320226093618E-2)[&rate=5.0697614717051E-4]:2.567197952629E-2,147[&rate=5.0697614717051E-4]:7.13176494348E-1)[&rate=5.0697614717051E-4]:1.886589637727E-1)[&rate=5.0697614717051E-4]:4.083145795704E-2,40[&rate=5.0697614717051E-4]:8.852898668975E-1)[&rate=5.0697614717051E-4]:2.710295995819E-1,38[&rate=5.0697614717051E-4]:1.08801345555E0)[&rate=5.0697614717051E-4]:2.645462553094E-1)[&rate=5.0697614717051E-4]:1.367082322866E-1,34[&rate=5.0697614717051E-4]:2.388879800073E-2)[&rate=5.0697614717051E-4]:1.960203929171E-2,32[&rate=5.0697614717051E-4]:2.157302907336E-2)[&rate=5.0697614717051E-4]:5.17987075712E-2);
tree STATE_42120000 [&joint=-20964.506093705993,lnP=-20964.506093705993] = [&R] ((32[&rate=5.414980996777505E-4]:3.250841813237E-2,((((((36[&rate=5.414980996777505E-4]:2.185265775979E-1,(35[&rate=5.414980996777505E-4]:3.192985302789E-2,121[&rate=5.414980996777505E-4]:2.157957250288E0)[&rate=5.414980996777505E-4]:1.400213821043E-1)[&rate=5.414980996777505E-4]:6.243110233847E-2,127[&rate=5.414980996777505E-4]:2.801505625142E0)[&rate=5.414980996777505E-4]:7.150111450858E-2,((128[&rate=5.414980996777505E-4]:1.498514999298E0,((((65[&rate=5.414980996777505E-4]:7.890420554177E-2,(62[&rate=5.414980996777505E-4]:2.491564554126E-1,64[&rate=5.414980996777505E-4]:2.080605650016E-1)[&rate=5.414980996777505E-4]:2.15285720469E-2)[&rate=5.414980996777505E-4]:4.978998656348E-3,60[&rate=5.414980996777505E-4]:8.388320419812E-2)[&rate=5.414980996777505E-4]:4.409272948994E-1,(63[&rate=5.414980996777505E-4]:1.058970609564E-1,61[&rate=5.414980996777505E-4]:1.469929513674E-1)[&rate=5.414980996777505E-4]:5.695983696479E-1)[&rate=5.414980996777505E-4]:8.647252781999E-1,((118[&rate=5.414980996777505E-4]:6.916110038849E-1,(((132[&rate=5.414980996777505E-4]:1.207557758382E-1,129[&rate=5.414980996777505E-4]:1.180160498109E-1)[&rate=5.414980996777505E-4]:9.282406046878E-2,130[&rate=5.414980996777505E-4]:2.108401102797E-1)[&rate=5.414980996777505E-4]:2.562827548854E-2,131[&rate=5.414980996777505E-4]:2.392081117956E-1)[&rate=5.414980996777505E-4]:3.181563167467E-1)[&rate=5.414980996777505E-4]:6.434299181205E-2,69[&rate=5.414980996777505E-4]:7.669128998066E-1)[&rate=5.414980996777505E-4]:8.253626035182E-1)[&rate=5.414980996777505E-4]:5.692442748048E-2)[&rate=5.414980996777505E-4]:2.607935332993E-1,(45[&rate=5.414980996777505E-4]:7.217701453217E-1,((51[&rate=5.414980996777505E-4]:6.863653048229E-1,((50[&rate=5.414980996777505E-4]:3.087704868275E-1,49[&rate=5.414980996777505E-4]:3.087704868275E-1)[&rate=5.414980996777505E-4]:3.711941091222E-1,((43[&rate=5.414980996777505E-4]:5.176299306467E-1,46[&rate=5.414980996777505E-4]:5.176299306467E-1)[&rate=5.414980996777505E-4]:9.142998406489E-3,((48[&rate=5.414980996777505E-4]:8.849844028727E-2,42[&rate=5.414980996777505E-4]:5.024707416705E-2)[&rate=5.414980996777505E-4]:3.540166198095E-1,41[&rate=5.414980996777505E-4]:3.987992131023E-1)[&rate=5.414980996777505E-4]:7.332890720787E-2)[&rate=5.414980996777505E-4]:1.859785521422E-1)[&rate=5.414980996777505E-4]:9.362279989991E-4)[&rate=5.414980996777505E-4]:2.4883224075E-3,(44[&rate=5.414980996777505E-4]:7.845642030399E-2,47[&rate=5.414980996777505E-4]:8.392090117824E-2)[&rate=5.414980996777505E-4]:6.322551304237E-1)[&rate=5.414980996777505E-4]:1.379083503123E-2)[&rate=5.414980996777505E-4]:2.641421749846E-1)[&rate=5.414980996777505E-4]:7.53420426692E-2)[&rate=5.414980996777505E-4]:3.837165208592E-1,((((((101[&rate=5.414980996777505E-4]:1.184109089336E0,((((((15[&rate=5.414980996777505E-4]:3.290222952077E-1,10[&rate=5.414980996777505E-4]:2.906661308243E-1)[&rate=5.414980996777505E-4]:7.228935675584E-2,6[&rate=5.414980996777505E-4]:3.465171314158E-1)[&rate=5.414980996777505E-4]:1.73245018418E-1,18[&rate=5.414980996777505E-4]:5.827758484639E-1)[&rate=5.414980996777505E-4]:1.772979416097E-1,((((90[&rate=5.414980996777505E-4]:1.879784417026E-2,91[&rate=5.414980996777505E-4]:1.879784417026E-2)[&rate=5.414980996777505E-4]:1.054099996495E-1,92[&rate=5.414980996777505E-4]:1.242078438198E-1)[&rate=5.414980996777505E-4]:1.524510511889E-1,((84[&rate=5.414980996777505E-4]:2.646723835704E-2,93[&rate=5.414980996777505E-4]:4.016586849405E-2)[&rate=5.414980996777505E-4]:1.633859020607E-1,(85[&rate=5.414980996777505E-4]:1.095980490319E-1,(86[&rate=5.414980996777505E-4]:1.047429957937E-1,83[&rate=5.414980996777505E-4]:1.047429957937E-1)[&rate=5.414980996777505E-4]:4.855053238198E-3)[&rate=5.414980996777505E-4]:8.025509138575E-2)[&rate=5.414980996777505E-4]:7.310712445391E-2)[&rate=5.414980996777505E-4]:1.106509008097E-1,((89[&rate=5.414980996777505E-4]:5.860768846409E-2,88[&rate=5.414980996777505E-4]:4.490905832708E-2)[&rate=5.414980996777505E-4]:1.247360839361E-1,87[&rate=5.414980996777505E-4]:1.696451422632E-1)[&rate=5.414980996777505E-4]:2.039660234181E-1)[&rate=5.414980996777505E-4]:8.111201586389E-1)[&rate=5.414980996777505E-4]:3.33690836915E-2,3[&rate=5.414980996777505E-4]:6.783743806145E-1)[&rate=5.414980996777505E-4]:1.051585931489E0,(((((11[&rate=5.414980996777505E-4]:5.411788653403E-1,140[&rate=5.414980996777505E-4]:5.220007831486E-1)[&rate=5.414980996777505E-4]:5.714038714842E-2,(23[&rate=5.414980996777505E-4]:6.464241624282E-1,(25[&rate=5.414980996777505E-4]:3.820370827738E-1,20[&rate=5.414980996777505E-4]:3.62859000582E-1)[&rate=5.414980996777505E-4]:2.753459837641E-1)[&rate=5.414980996777505E-4]:3.682659690977E-2)[&rate=5.414980996777505E-4]:5.836509618622E-1,(24[&rate=5.414980996777505E-4]:1.015910626139E0,((21[&rate=5.414980996777505E-4]:7.65524681194E-1,28[&rate=5.414980996777505E-4]:7.901822154404E-1)[&rate=5.414980996777505E-4]:3.063421831188E-2,1[&rate=5.414980996777505E-4]:3.451506388937E-2)[&rate=5.414980996777505E-4]:2.005736444417E-1)[&rate=5.414980996777505E-4]:2.619499991704E-1)[&rate=5.414980996777505E-4]:6.323247376648E-2,102[&rate=5.414980996777505E-4]:1.794492634599E-1)[&rate=5.414980996777505E-4]:1.037424696957E-1,(((144[&rate=5.414980996777505E-4]:7.878319639265E-2,(141[&rate=5.414980996777505E-4]:7.434624194022E-2,145[&rate=5.414980996777505E-4]:7.708596796781E-2)[&rate=5.414980996777505E-4]:7.17668047979E-3)[&rate=5.414980996777505E-4]:2.655220024416E-1,142[&rate=5.414980996777505E-4]:3.497846508892E-1)[&rate=5.414980996777505E-4]:8.866355250166E-1,((((115[&rate=5.414980996777505E-4]:6.093424468078E-1,(108[&rate=5.414980996777505E-4]:3.642314421116E-1,((107[&rate=5.414980996777505E-4]:3.406918881485E-1,109[&rate=5.414980996777505E-4]:3.598699703402E-1)[&rate=5.414980996777505E-4]:1.265191879494E-2,(114[&rate=5.414980996777505E-4]:2.612823267944E-1,112[&rate=5.414980996777505E-4]:3.434741076163E-1)[&rate=5.414980996777505E-4]:3.178750754619E-2)[&rate=5.414980996777505E-4]:1.362736119559E-2)[&rate=5.414980996777505E-4]:3.026452512716E-1)[&rate=5.414980996777505E-4]:4.476052145956E-4,(13[&rate=5.414980996777505E-4]:3.217039537325E-1,19[&rate=5.414980996777505E-4]:3.600601181162E-1)[&rate=5.414980996777505E-4]:3.702778791118E-1)[&rate=5.414980996777505E-4]:2.26720425185E-1,((148[&rate=5.414980996777505E-4]:1.651157307927E-1,143[&rate=5.414980996777505E-4]:1.623760047654E-1)[&rate=5.414980996777505E-4]:3.617358376284E-1,(((106[&rate=5.414980996777505E-4]:2.785029419075E-1,111[&rate=5.414980996777505E-4]:2.949412980719E-1)[&rate=5.414980996777505E-4]:8.855181576504E-2,(139[&rate=5.414980996777505E-4]:4.935747230545E-1,104[&rate=5.414980996777505E-4]:3.017939011368E-1)[&rate=5.414980996777505E-4]:6.526085653576E-2)[&rate=5.414980996777505E-4]:1.323273231485E-1,116[&rate=5.414980996777505E-4]:4.391081082183E-1)[&rate=5.414980996777505E-4]:4.938729581918E-2)[&rate=5.414980996777505E-4]:3.480150731699E-1)[&rate=5.414980996777505E-4]:2.041305532617E-2,((((105[&rate=5.414980996777505E-4]:2.897760722498E-1,117[&rate=5.414980996777505E-4]:3.199130585512E-1)[&rate=5.414980996777505E-4]:2.965437875108E-2,110[&rate=5.414980996777505E-4]:3.4134825922E-1)[&rate=5.414980996777505E-4]:2.290844383072E-1,(17[&rate=5.414980996777505E-4]:3.431548021149E-1,14[&rate=5.414980996777505E-4]:3.047986377312E-1)[&rate=5.414980996777505E-4]:2.711135118508E-1)[&rate=5.414980996777505E-4]:2.321297706793E-1,(9[&rate=5.414980996777505E-4]:6.460035046059E-1,((30[&rate=5.414980996777505E-4]:4.34862169351E-1,4[&rate=5.414980996777505E-4]:2.62259429625E-1)[&rate=5.414980996777505E-4]:3.10752146025E-1,113[&rate=5.414980996777505E-4]:6.305458222251E-1)[&rate=5.414980996777505E-4]:2.367686046288E-2)[&rate=5.414980996777505E-4]:1.538192375733E-1)[&rate=5.414980996777505E-4]:1.310733930942E-1)[&rate=5.414980996777505E-4]:1.247021228241E-1)[&rate=5.414980996777505E-4]:2.933468997157E-1)[&rate=5.414980996777505E-4]:4.495083049755E-1)[&rate=5.414980996777505E-4]:4.568885032598E-1)[&rate=5.414980996777505E-4]:2.824711617567E-1,147[&rate=5.414980996777505E-4]:5.507931412793E-1)[&rate=5.414980996777505E-4]:2.843224232797E-1,40[&rate=5.414980996777505E-4]:7.777385153786E-1)[&rate=5.414980996777505E-4]:2.632574288892E-2,((((146[&rate=5.414980996777505E-4]:5.203143490209E-1,39[&rate=5.414980996777505E-4]:4.00095769786E-1)[&rate=5.414980996777505E-4]:2.215155272858E-3,(2[&rate=5.414980996777505E-4]:6.49814089123E-1,((22[&rate=5.414980996777505E-4]:2.789918196575E-1,27[&rate=5.414980996777505E-4]:2.954301758219E-1)[&rate=5.414980996777505E-4]:3.412028055735E-1,(31[&rate=5.414980996777505E-4]:6.491704625822E-1,((7[&rate=5.414980996777505E-4]:1.473158741702E-1,8[&rate=5.414980996777505E-4]:1.473158741702E-1)[&rate=5.414980996777505E-4]:2.708115383746E-1,26[&rate=5.414980996777505E-4]:5.249767276133E-1)[&rate=5.414980996777505E-4]:8.035811853051E-2)[&rate=5.414980996777505E-4]:2.581868319685E-2)[&rate=5.414980996777505E-4]:2.02222203618E-1)[&rate=5.414980996777505E-4]:1.709222638765E0)[&rate=5.414980996777505E-4]:1.972725541372E-1,16[&rate=5.414980996777505E-4]:2.685076405313E0)[&rate=5.414980996777505E-4]:2.642713614022E-2,97[&rate=5.414980996777505E-4]:5.549723639701E-1)[&rate=5.414980996777505E-4]:1.780536429313E-1)[&rate=5.414980996777505E-4]:6.870833592899E-2,((99[&rate=5.414980996777505E-4]:6.774090153374E-1,96[&rate=5.414980996777505E-4]:6.418898896546E-1)[&rate=5.414980996777505E-4]:1.020452784163E-1,(98[&rate=5.414980996777505E-4]:7.353021111868E-1,(95[&rate=5.414980996777505E-4]:5.9789190292E-1,(94[&rate=5.414980996777505E-4]:3.047767786867E-1,100[&rate=5.414980996777505E-4]:3.047767786867E-1)[&rate=5.414980996777505E-4]:2.084156706813E-1)[&rate=5.414980996777505E-4]:1.483391700155E-1)[&rate=5.414980996777505E-4]:2.229425906965E-2)[&rate=5.414980996777505E-4]:2.435915244864E-1)[&rate=5.414980996777505E-4]:6.662556773565E-2,38[&rate=5.414980996777505E-4]:8.710921510031E-1)[&rate=5.414980996777505E-4]:4.208732683508E-1)[&rate=5.414980996777505E-4]:4.800918897101E-2,((125[&rate=5.414980996777505E-4]:9.017629540738E-1,(((53[&rate=5.414980996777505E-4]:8.538134705732E-1,(((74[&rate=5.414980996777505E-4]:4.87241567017E-1,(76[&rate=5.414980996777505E-4]:4.83718312089E-1,70[&rate=5.414980996777505E-4]:4.453621477056E-1)[&rate=5.414980996777505E-4]:3.523254928003E-3)[&rate=5.414980996777505E-4]:1.168407914741E-1,75[&rate=5.414980996777505E-4]:6.040823584911E-1)[&rate=5.414980996777505E-4]:2.886053101019E-1,((((((78[&rate=5.414980996777505E-4]:8.847221073834E-2,72[&rate=5.414980996777505E-4]:6.655440251902E-2)[&rate=5.414980996777505E-4]:1.343657570391E-1,79[&rate=5.414980996777505E-4]:2.228379677774E-1)[&rate=5.414980996777505E-4]:4.809853707755E-3,82[&rate=5.414980996777505E-4]:2.358669995673E-1)[&rate=5.414980996777505E-4]:5.717955068787E-2,73[&rate=5.414980996777505E-4]:3.259232625839E-1)[&rate=5.414980996777505E-4]:1.815876230659E-2,(71[&rate=5.414980996777505E-4]:1.896046143833E-1,77[&rate=5.414980996777505E-4]:2.526183130134E-1)[&rate=5.414980996777505E-4]:8.59842598223E-2)[&rate=5.414980996777505E-4]:4.732919336086E-2,(81[&rate=5.414980996777505E-4]:6.839915484032E-2,80[&rate=5.414980996777505E-4]:6.839915484032E-2)[&rate=5.414980996777505E-4]:2.736969949179E-1)[&rate=5.414980996777505E-4]:5.012764503417E-1)[&rate=5.414980996777505E-4]:7.075888605923E-1)[&rate=5.414980996777505E-4]:1.284929415251E-1,(52[&rate=5.414980996777505E-4]:8.390750520091E-1,(103[&rate=5.414980996777505E-4]:6.634237421475E-1,((12[&rate=5.414980996777505E-4]:6.426074781721E-2,5[&rate=5.414980996777505E-4]:2.590458343375E-2)[&rate=5.414980996777505E-4]:2.743680112023E-1,29[&rate=5.414980996777505E-4]:4.45478074088E-1)[&rate=5.414980996777505E-4]:4.508223803883E-1)[&rate=5.414980996777505E-4]:1.839945044423E0)[&rate=5.414980996777505E-4]:1.514280814005E-1)[&rate=5.414980996777505E-4]:6.614749463892E-2,(134[&rate=5.414980996777505E-4]:3.095500667728E-1,(133[&rate=5.414980996777505E-4]:2.318455759411E-1,137[&rate=5.414980996777505E-4]:2.729414663521E-1)[&rate=5.414980996777505E-4]:1.078414771329E-1)[&rate=5.414980996777505E-4]:1.490846350631E0)[&rate=5.414980996777505E-4]:6.369156099784E-2)[&rate=5.414980996777505E-4]:1.755082938929E-1,(((55[&rate=5.414980996777505E-4]:2.733543263438E-1,((57[&rate=5.414980996777505E-4]:2.686082865973E-1,54[&rate=5.414980996777505E-4]:2.276246800399E-1)[&rate=5.414980996777505E-4]:1.363172549995E-2,(37[&rate=5.414980996777505E-4]:2.767560929569E-1,(58[&rate=5.414980996777505E-4]:2.561421267784E-1,56[&rate=5.414980996777505E-4]:2.288197224067E-1)[&rate=5.414980996777505E-4]:1.48828311836E-3)[&rate=5.414980996777505E-4]:4.100304482343E-2)[&rate=5.414980996777505E-4]:2.043275995332E-3)[&rate=5.414980996777505E-4]:1.135462064914E-1,59[&rate=5.414980996777505E-4]:3.950972541468E-1)[&rate=5.414980996777505E-4]:1.459734265181E-1,68[&rate=5.414980996777505E-4]:4.91890352796E-1)[&rate=5.414980996777505E-4]:4.187142285039E-1)[&rate=5.414980996777505E-4]:3.747252182818E-1)[&rate=5.414980996777505E-4]:1.436611909231E-1,(34[&rate=5.414980996777505E-4]:3.560535722031E-3,((67[&rate=5.414980996777505E-4]:2.697234613698E-1,(122[&rate=5.414980996777505E-4]:2.116476543794E-1,(124[&rate=5.414980996777505E-4]:3.549541686253E-2,123[&rate=5.414980996777505E-4]:3.822765729966E-2)[&rate=5.414980996777505E-4]:1.734199970797E-1)[&rate=5.414980996777505E-4]:5.59348357331E-1)[&rate=5.414980996777505E-4]:4.369681061522E-1,((126[&rate=5.414980996777505E-4]:1.514259833613E0,66[&rate=5.414980996777505E-4]:2.670856439284E-1)[&rate=5.414980996777505E-4]:3.777294865605E-1,(((138[&rate=5.414980996777505E-4]:2.010867921391E-1,136[&rate=5.414980996777505E-4]:6.957994282387E-2)[&rate=5.414980996777505E-4]:5.79183219686E-1,135[&rate=5.414980996777505E-4]:5.802700118251E-1)[&rate=5.414980996777505E-4]:2.130252839864E-1,(119[&rate=5.414980996777505E-4]:1.098820255984E0,120[&rate=5.414980996777505E-4]:1.002929845025E0)[&rate=5.414980996777505E-4]:4.242024530666E-2)[&rate=5.414980996777505E-4]:1.536451341527E0)[&rate=5.414980996777505E-4]:6.187643703307E-2)[&rate=5.414980996777505E-4]:1.598826668302E-1)[&rate=5.414980996777505E-4]:1.46961183804E-2)[&rate=5.414980996777505E-4]:3.616957224902E-2)[&rate=5.414980996777505E-4]:5.816045228314E-2,33[&rate=5.414980996777505E-4]:9.614832247022E-2);
