## Supplementary File S2 for "Epidemiological and genomic investigation of chikungunya virus in Rio de Janeiro state, Brazil, between 2015 and 2018": CHIKV_ECSA_2015-2018_HKY+G4_strict_skygridMonthly_v1.10.4.combined.trees.txt (part 62 of 131)

#NEXUS
tree STATE_42130000 [&joint=-20957.305963260933,lnP=-20957.305963260933] = [&R] (32[&rate=5.757765132869961E-4]:4.118618166685E-2,(33[&rate=5.757765132869961E-4]:2.45531265933E-2,((((125[&rate=5.757765132869961E-4]:9.322827167507E-1,(((52[&rate=5.757765132869961E-4]:6.406107812082E-1,(103[&rate=5.757765132869961E-4]:5.486670971172E-1,((12[&rate=5.757765132869961E-4]:2.597430294557E-1,5[&rate=5.757765132869961E-4]:2.213868650722E-1)[&rate=5.757765132869961E-4]:1.331030492184E-1,29[&rate=5.757765132869961E-4]:4.996953937426E-1)[&rate=5.757765132869961E-4]:2.818484157033E-1)[&rate=5.757765132869961E-4]:1.756237418652E0)[&rate=5.757765132869961E-4]:1.571037263995E-1,((((74[&rate=5.757765132869961E-4]:5.637607849388E-1,(70[&rate=5.757765132869961E-4]:5.213862432437E-1,76[&rate=5.757765132869961E-4]:5.597424076271E-1)[&rate=5.757765132869961E-4]:4.018377311632E-3)[&rate=5.757765132869961E-4]:1.072289495489E-1,75[&rate=5.757765132869961E-4]:6.709897344877E-1)[&rate=5.757765132869961E-4]:5.258762381863E-2,((73[&rate=5.757765132869961E-4]:4.379792315294E-1,(81[&rate=5.757765132869961E-4]:3.45917244752E-2,80[&rate=5.757765132869961E-4]:3.45917244752E-2)[&rate=5.757765132869961E-4]:3.540724385611E-1)[&rate=5.757765132869961E-4]:7.731760508024E-2,(((78[&rate=5.757765132869961E-4]:1.055860418487E-1,72[&rate=5.757765132869961E-4]:8.366823362944E-2)[&rate=5.757765132869961E-4]:3.15533225866E-1,((79[&rate=5.757765132869961E-4]:2.640416152251E-1,71[&rate=5.757765132869961E-4]:2.36644354951E-1)[&rate=5.757765132869961E-4]:1.306315360082E-1,82[&rate=5.757765132869961E-4]:4.028923293154E-1)[&rate=5.757765132869961E-4]:2.644611648142E-2)[&rate=5.757765132869961E-4]:4.373185136609E-2,77[&rate=5.757765132869961E-4]:5.004675574369E-1)[&rate=5.757765132869961E-4]:9.349827118025E-3)[&rate=5.757765132869961E-4]:2.082805216966E-1)[&rate=5.757765132869961E-4]:7.069228388637E-1,53[&rate=5.757765132869961E-4]:6.840371385579E-1)[&rate=5.757765132869961E-4]:1.054806477384E-1)[&rate=5.757765132869961E-4]:1.425311758031E-2,((134[&rate=5.757765132869961E-4]:7.080692169269E-1,137[&rate=5.757765132869961E-4]:7.793020936391E-1)[&rate=5.757765132869961E-4]:4.732944622669E-2,133[&rate=5.757765132869961E-4]:7.855356494547E-1)[&rate=5.757765132869961E-4]:8.0031475139E-1)[&rate=5.757765132869961E-4]:3.388943265353E-1)[&rate=5.757765132869961E-4]:4.478912831391E-1,(((54[&rate=5.757765132869961E-4]:2.229409161471E-1,((56[&rate=5.757765132869961E-4]:1.97385812621E-1,55[&rate=5.757765132869961E-4]:1.97385812621E-1)[&rate=5.757765132869961E-4]:2.481643324295E-2,((57[&rate=5.757765132869961E-4]:1.929703171178E-1,37[&rate=5.757765132869961E-4]:2.284894428009E-1)[&rate=5.757765132869961E-4]:3.647288493325E-2,58[&rate=5.757765132869961E-4]:2.45836644674E-1)[&rate=5.757765132869961E-4]:3.688005561675E-3)[&rate=5.757765132869961E-4]:3.079331509171E-2)[&rate=5.757765132869961E-4]:6.315879495251E-2,59[&rate=5.757765132869961E-4]:3.243510772198E-1)[&rate=5.757765132869961E-4]:3.492151456113E-1,68[&rate=5.757765132869961E-4]:6.243858949622E-1)[&rate=5.757765132869961E-4]:5.891214382608E-1)[&rate=5.757765132869961E-4]:1.986975275641E-1,34[&rate=5.757765132869961E-4]:1.470524384787E-3)[&rate=5.757765132869961E-4]:2.147052790725E-3,(((((36[&rate=5.757765132869961E-4]:1.330051152248E-2,(127[&rate=5.757765132869961E-4]:2.472842172656E0,121[&rate=5.757765132869961E-4]:2.031746282245E0)[&rate=5.757765132869961E-4]:6.100628407235E-2)[&rate=5.757765132869961E-4]:3.770197833928E-2,35[&rate=5.757765132869961E-4]:4.427147396002E-3)[&rate=5.757765132869961E-4]:2.883793585331E-1,((45[&rate=5.757765132869961E-4]:6.187087686102E-1,((51[&rate=5.757765132869961E-4]:4.492278012554E-1,(50[&rate=5.757765132869961E-4]:3.832158767866E-1,49[&rate=5.757765132869961E-4]:3.832158767866E-1)[&rate=5.757765132869961E-4]:6.054744359447E-2)[&rate=5.757765132869961E-4]:1.337183211535E-1,((((42[&rate=5.757765132869961E-4]:1.808385834189E-1,48[&rate=5.757765132869961E-4]:2.190899495391E-1)[&rate=5.757765132869961E-4]:2.233850314458E-1,41[&rate=5.757765132869961E-4]:3.987591339904E-1)[&rate=5.757765132869961E-4]:9.356039337833E-2,(43[&rate=5.757765132869961E-4]:4.869959855713E-1,46[&rate=5.757765132869961E-4]:4.869959855713E-1)[&rate=5.757765132869961E-4]:5.996835054041E-2)[&rate=5.757765132869961E-4]:6.226444990406E-2,(44[&rate=5.757765132869961E-4]:4.643025684314E-1,47[&rate=5.757765132869961E-4]:4.697670493056E-1)[&rate=5.757765132869961E-4]:1.394617367102E-1)[&rate=5.757765132869961E-4]:1.039740764575E-3)[&rate=5.757765132869961E-4]:1.663696314124E-2)[&rate=5.757765132869961E-4]:2.269473678037E-1,((128[&rate=5.757765132869961E-4]:1.20991216661E0,((65[&rate=5.757765132869961E-4]:1.503039513756E-1,(60[&rate=5.757765132869961E-4]:3.128388661453E-3,(62[&rate=5.757765132869961E-4]:1.828693748346E-1,64[&rate=5.757765132869961E-4]:1.417734844236E-1)[&rate=5.757765132869961E-4]:1.203983574458E-2)[&rate=5.757765132869961E-4]:1.471755627141E-1)[&rate=5.757765132869961E-4]:2.561007890066E-1,(63[&rate=5.757765132869961E-4]:8.188825436951E-2,61[&rate=5.757765132869961E-4]:1.229841447806E-1)[&rate=5.757765132869961E-4]:4.752014175194E-1)[&rate=5.757765132869961E-4]:7.514526317074E-1)[&rate=5.757765132869961E-4]:2.768055537581E-1,((118[&rate=5.757765132869961E-4]:7.068154373717E-1,69[&rate=5.757765132869961E-4]:7.177743414813E-1)[&rate=5.757765132869961E-4]:5.753048549672E-2,((132[&rate=5.757765132869961E-4]:1.709953032533E-1,(131[&rate=5.757765132869961E-4]:5.170158797355E-2,130[&rate=5.757765132869961E-4]:4.896186194619E-2)[&rate=5.757765132869961E-4]:1.192937152797E-1)[&rate=5.757765132869961E-4]:1.430503674902E-2,129[&rate=5.757765132869961E-4]:1.82560613975E-1)[&rate=5.757765132869961E-4]:4.447990075235E-1)[&rate=5.757765132869961E-4]:8.62097824897E-1)[&rate=5.757765132869961E-4]:1.323346283371E-1)[&rate=5.757765132869961E-4]:2.025212805116E-1)[&rate=5.757765132869961E-4]:2.186294005606E-1,(((((101[&rate=5.757765132869961E-4]:1.234227139365E0,((((87[&rate=5.757765132869961E-4]:2.229442285355E-1,((((90[&rate=5.757765132869961E-4]:5.892408039381E-2,91[&rate=5.757765132869961E-4]:5.892408039381E-2)[&rate=5.757765132869961E-4]:4.055742241205E-2,92[&rate=5.757765132869961E-4]:9.948150280587E-2)[&rate=5.757765132869961E-4]:7.787639275726E-2,(85[&rate=5.757765132869961E-4]:1.1067851497E-1,((84[&rate=5.757765132869961E-4]:7.611169444115E-2,93[&rate=5.757765132869961E-4]:8.981032457816E-2)[&rate=5.757765132869961E-4]:1.57528254451E-2,(83[&rate=5.757765132869961E-4]:7.229801926009E-2,86[&rate=5.757765132869961E-4]:7.229801926009E-2)[&rate=5.757765132869961E-4]:1.956650062616E-2)[&rate=5.757765132869961E-4]:1.881399508376E-2)[&rate=5.757765132869961E-4]:5.298075045611E-2)[&rate=5.757765132869961E-4]:5.000328734731E-2,(89[&rate=5.757765132869961E-4]:4.725818458635E-2,88[&rate=5.757765132869961E-4]:3.355955444934E-2)[&rate=5.757765132869961E-4]:1.801029983241E-1)[&rate=5.757765132869961E-4]:9.281675762126E-3)[&rate=5.757765132869961E-4]:7.949870079646E-1,3[&rate=5.757765132869961E-4]:4.78205209103E-1)[&rate=5.757765132869961E-4]:1.898597382136E-1,(6[&rate=5.757765132869961E-4]:6.161881070292E-1,(18[&rate=5.757765132869961E-4]:6.047917652714E-1,(15[&rate=5.757765132869961E-4]:2.886138993071E-1,10[&rate=5.757765132869961E-4]:2.502577349237E-1)[&rate=5.757765132869961E-4]:3.07958687882E-1)[&rate=5.757765132869961E-4]:7.441004038794E-2)[&rate=5.757765132869961E-4]:1.039316348078E-1)[&rate=5.757765132869961E-4]:5.803012415991E-1,((((144[&rate=5.757765132869961E-4]:8.746883915349E-2,(145[&rate=5.757765132869961E-4]:5.650233217187E-2,141[&rate=5.757765132869961E-4]:5.376260614428E-2)[&rate=5.757765132869961E-4]:3.644595903657E-2)[&rate=5.757765132869961E-4]:2.320848065E-2,142[&rate=5.757765132869961E-4]:1.161567718584E-1)[&rate=5.757765132869961E-4]:1.201667201902E0,((((108[&rate=5.757765132869961E-4]:5.05344459318E-1,((109[&rate=5.757765132869961E-4]:4.498504041565E-1,(114[&rate=5.757765132869961E-4]:2.115238544185E-1,112[&rate=5.757765132869961E-4]:2.937156352404E-1)[&rate=5.757765132869961E-4]:1.588744949434E-1)[&rate=5.757765132869961E-4]:4.138539104085E-3,107[&rate=5.757765132869961E-4]:4.348108610688E-1)[&rate=5.757765132869961E-4]:7.327332427651E-2)[&rate=5.757765132869961E-4]:8.82287462061E-2,(115[&rate=5.757765132869961E-4]:4.687645857197E-1,(13[&rate=5.757765132869961E-4]:2.834490094765E-1,19[&rate=5.757765132869961E-4]:3.218051738602E-1)[&rate=5.757765132869961E-4]:2.675073570651E-1)[&rate=5.757765132869961E-4]:6.727437322899E-2)[&rate=5.757765132869961E-4]:1.468989504377E-1,(((104[&rate=5.757765132869961E-4]:2.078724665669E-1,139[&rate=5.757765132869961E-4]:3.996532884847E-1)[&rate=5.757765132869961E-4]:1.510081324001E-1,(106[&rate=5.757765132869961E-4]:1.835403699608E-1,111[&rate=5.757765132869961E-4]:1.999787261251E-1)[&rate=5.757765132869961E-4]:1.753402290062E-1)[&rate=5.757765132869961E-4]:2.890943284585E-1,((148[&rate=5.757765132869961E-4]:1.987018100752E-1,143[&rate=5.757765132869961E-4]:1.959620840479E-1)[&rate=5.757765132869961E-4]:3.628314419464E-1,116[&rate=5.757765132869961E-4]:5.231770876379E-1)[&rate=5.757765132869961E-4]:6.452386718482E-2)[&rate=5.757765132869961E-4]:9.523695456368E-2)[&rate=5.757765132869961E-4]:1.428364145188E-1,((17[&rate=5.757765132869961E-4]:5.867302175672E-1,14[&rate=5.757765132869961E-4]:5.483740531835E-1)[&rate=5.757765132869961E-4]:1.119707820187E-1,(((113[&rate=5.757765132869961E-4]:4.316568640203E-1,9[&rate=5.757765132869961E-4]:4.234376859382E-1)[&rate=5.757765132869961E-4]:1.164166252453E-1,(30[&rate=5.757765132869961E-4]:4.017368732542E-1,4[&rate=5.757765132869961E-4]:2.291341335282E-1)[&rate=5.757765132869961E-4]:2.614051091623E-1)[&rate=5.757765132869961E-4]:5.988163482797E-2,(110[&rate=5.757765132869961E-4]:4.84963580656E-1,(105[&rate=5.757765132869961E-4]:2.859950698914E-1,117[&rate=5.757765132869961E-4]:3.161320561927E-1)[&rate=5.757765132869961E-4]:1.770507025456E-1)[&rate=5.757765132869961E-4]:1.175120913829E-1)[&rate=5.757765132869961E-4]:5.23897111086E-2)[&rate=5.757765132869961E-4]:2.476212695249E-1)[&rate=5.757765132869961E-4]:2.372551293072E-1)[&rate=5.757765132869961E-4]:1.23061333504E-1,((24[&rate=5.757765132869961E-4]:1.158712661074E0,((21[&rate=5.757765132869961E-4]:6.879008548017E-1,28[&rate=5.757765132869961E-4]:7.125583890481E-1)[&rate=5.757765132869961E-4]:1.149158796348E-1,1[&rate=5.757765132869961E-4]:4.117289881997E-2)[&rate=5.757765132869961E-4]:3.367178444456E-1)[&rate=5.757765132869961E-4]:9.165368773422E-2,(102[&rate=5.757765132869961E-4]:7.92617574509E-3,((11[&rate=5.757765132869961E-4]:5.383514327259E-1,140[&rate=5.757765132869961E-4]:5.191733505341E-1)[&rate=5.757765132869961E-4]:2.665943764896E-1,(23[&rate=5.757765132869961E-4]:6.704630504762E-1,(25[&rate=5.757765132869961E-4]:3.590917406853E-1,20[&rate=5.757765132869961E-4]:3.399136584936E-1)[&rate=5.757765132869961E-4]:3.223302139006E-1)[&rate=5.757765132869961E-4]:2.194142655884E-1)[&rate=5.757765132869961E-4]:2.687337911871E-1)[&rate=5.757765132869961E-4]:8.079633744657E-2)[&rate=5.757765132869961E-4]:1.055874516071E-1)[&rate=5.757765132869961E-4]:5.679595014429E-2)[&rate=5.757765132869961E-4]:9.886006764767E-1)[&rate=5.757765132869961E-4]:3.207116107948E-1,97[&rate=5.757765132869961E-4]:5.107363397997E-1)[&rate=5.757765132869961E-4]:8.610743282306E-2,((95[&rate=5.757765132869961E-4]:6.950388217159E-1,(94[&rate=5.757765132869961E-4]:2.888343033844E-1,100[&rate=5.757765132869961E-4]:2.888343033844E-1)[&rate=5.757765132869961E-4]:3.215050647795E-1)[&rate=5.757765132869961E-4]:5.125150424941E-2,((99[&rate=5.757765132869961E-4]:4.222072237017E-1,96[&rate=5.757765132869961E-4]:3.866880980188E-1)[&rate=5.757765132869961E-4]:2.483714114777E-1,98[&rate=5.757765132869961E-4]:6.487207116821E-1)[&rate=5.757765132869961E-4]:8.664065253444E-2)[&rate=5.757765132869961E-4]:6.093596031867E-2)[&rate=5.757765132869961E-4]:1.260528910265E-1,((146[&rate=5.757765132869961E-4]:8.021946884179E-1,147[&rate=5.757765132869961E-4]:7.393531583633E-1)[&rate=5.757765132869961E-4]:8.73209887993E-2,(40[&rate=5.757765132869961E-4]:6.529273418466E-1,((16[&rate=5.757765132869961E-4]:2.49627137403E0,(2[&rate=5.757765132869961E-4]:7.64965413135E-1,((31[&rate=5.757765132869961E-4]:7.544802116763E-1,((7[&rate=5.757765132869961E-4]:2.366351368181E-1,8[&rate=5.757765132869961E-4]:2.366351368181E-1)[&rate=5.757765132869961E-4]:2.726259379224E-1,26[&rate=5.757765132869961E-4]:6.16110389809E-1)[&rate=5.757765132869961E-4]:9.453420542884E-2)[&rate=5.757765132869961E-4]:4.560342774451E-2,(22[&rate=5.757765132869961E-4]:3.339561283612E-1,27[&rate=5.757765132869961E-4]:3.503944845256E-1)[&rate=5.757765132869961E-4]:4.113329905115E-1)[&rate=5.757765132869961E-4]:1.922790339883E-1)[&rate=5.757765132869961E-4]:1.602538837607E0)[&rate=5.757765132869961E-4]:2.908621014091E-2,39[&rate=5.757765132869961E-4]:4.398646580539E-1)[&rate=5.757765132869961E-4]:2.130626837926E-1)[&rate=5.757765132869961E-4]:1.163697561357E-1)[&rate=5.757765132869961E-4]:2.463781703315E-2)[&rate=5.757765132869961E-4]:1.908810210393E-1,38[&rate=5.757765132869961E-4]:9.165099251257E-1)[&rate=5.757765132869961E-4]:1.972914278796E-1)[&rate=5.757765132869961E-4]:3.526265930435E-1,(((126[&rate=5.757765132869961E-4]:8.432622251296E-1,120[&rate=5.757765132869961E-4]:1.533074336814E0)[&rate=5.757765132869961E-4]:3.114893735739E-1,(119[&rate=5.757765132869961E-4]:1.060698701261E0,((138[&rate=5.757765132869961E-4]:2.773691121741E-1,136[&rate=5.757765132869961E-4]:1.458622628589E-1)[&rate=5.757765132869961E-4]:4.691608974919E-1,135[&rate=5.757765132869961E-4]:5.46530009666E-1)[&rate=5.757765132869961E-4]:1.662234861157E-1)[&rate=5.757765132869961E-4]:8.797554200863E-1)[&rate=5.757765132869961E-4]:8.181125807896E-1,((67[&rate=5.757765132869961E-4]:3.360572000041E-1,(122[&rate=5.757765132869961E-4]:4.601526088504E-1,(124[&rate=5.757765132869961E-4]:1.571538338219E-1,123[&rate=5.757765132869961E-4]:1.59886074259E-1)[&rate=5.757765132869961E-4]:3.002665345914E-1)[&rate=5.757765132869961E-4]:3.771771414944E-1)[&rate=5.757765132869961E-4]:8.479444632295E-2,66[&rate=5.757765132869961E-4]:4.208516463271E-1)[&rate=5.757765132869961E-4]:3.04838343481E-1)[&rate=5.757765132869961E-4]:1.383725097251E-1)[&rate=5.757765132869961E-4]:2.568776272362E-3)[&rate=5.757765132869961E-4]:3.737390558216E-2)[&rate=5.757765132869961E-4]:2.211250712827E-2);
tree STATE_42140000 [&joint=-20983.353493458988,lnP=-20983.353493458988] = [&R] ((((((66[&rate=5.328623190834949E-4]:4.21756726537E-1,((120[&rate=5.328623190834949E-4]:1.765255904764E0,(126[&rate=5.328623190834949E-4]:9.541631341339E-1,119[&rate=5.328623190834949E-4]:1.739865656778E0)[&rate=5.328623190834949E-4]:1.212806589451E-1)[&rate=5.328623190834949E-4]:1.71039012194E-1,(135[&rate=5.328623190834949E-4]:5.613599217283E-1,(138[&rate=5.328623190834949E-4]:3.376506646485E-1,136[&rate=5.328623190834949E-4]:2.061438153333E-1)[&rate=5.328623190834949E-4]:4.237092570798E-1)[&rate=5.328623190834949E-4]:1.122880200709E0)[&rate=5.328623190834949E-4]:4.22448110949E-1)[&rate=5.328623190834949E-4]:4.600392312511E-2,(67[&rate=5.328623190834949E-4]:2.108245301657E-1,(122[&rate=5.328623190834949E-4]:2.954161326175E-1,(124[&rate=5.328623190834949E-4]:2.66542185026E-1,123[&rate=5.328623190834949E-4]:2.692744254632E-1)[&rate=5.328623190834949E-4]:2.614170715433E-2)[&rate=5.328623190834949E-4]:4.166809478889E-1)[&rate=5.328623190834949E-4]:2.569361194963E-1)[&rate=5.328623190834949E-4]:2.433304689373E-1,((125[&rate=5.328623190834949E-4]:1.195285243012E0,(((((133[&rate=5.328623190834949E-4]:3.816093460881E-1,134[&rate=5.328623190834949E-4]:3.514723597869E-1)[&rate=5.328623190834949E-4]:2.569079145253E-1,137[&rate=5.328623190834949E-4]:6.796131510244E-1)[&rate=5.328623190834949E-4]:6.392766348054E-1,((((70[&rate=5.328623190834949E-4]:3.714779428042E-1,74[&rate=5.328623190834949E-4]:4.098341071877E-1)[&rate=5.328623190834949E-4]:3.060341495038E-2,76[&rate=5.328623190834949E-4]:4.404375221381E-1)[&rate=5.328623190834949E-4]:6.86506809116E-2,75[&rate=5.328623190834949E-4]:5.090882030497E-1)[&rate=5.328623190834949E-4]:1.786505036832E-1,((73[&rate=5.328623190834949E-4]:5.506723443568E-1,77[&rate=5.328623190834949E-4]:5.45192892302E-1)[&rate=5.328623190834949E-4]:2.653464851579E-2,((81[&rate=5.328623190834949E-4]:1.812800104018E-1,80[&rate=5.328623190834949E-4]:1.812800104018E-1)[&rate=5.328623190834949E-4]:2.593803071017E-1,(71[&rate=5.328623190834949E-4]:3.123200985497E-1,(79[&rate=5.328623190834949E-4]:3.098123433882E-1,((78[&rate=5.328623190834949E-4]:1.910558364659E-1,72[&rate=5.328623190834949E-4]:1.691380282466E-1)[&rate=5.328623190834949E-4]:1.125965738441E-1,82[&rate=5.328623190834949E-4]:3.118715883922E-1)[&rate=5.328623190834949E-4]:6.15993307814E-3)[&rate=5.328623190834949E-4]:2.990501543552E-2)[&rate=5.328623190834949E-4]:1.091621367621E-1)[&rate=5.328623190834949E-4]:8.723160687586E-2)[&rate=5.328623190834949E-4]:1.105317138603E-1)[&rate=5.328623190834949E-4]:5.544387503299E-1)[&rate=5.328623190834949E-4]:6.72310054686E-2,53[&rate=5.328623190834949E-4]:5.629454039192E-1)[&rate=5.328623190834949E-4]:1.618756704011E-1,((103[&rate=5.328623190834949E-4]:7.171473970101E-1,((12[&rate=5.328623190834949E-4]:3.35566166816E-1,5[&rate=5.328623190834949E-4]:2.972100024325E-1)[&rate=5.328623190834949E-4]:1.211122169322E-1,29[&rate=5.328623190834949E-4]:5.635276988166E-1)[&rate=5.328623190834949E-4]:3.864964105222E-1)[&rate=5.328623190834949E-4]:1.470920721575E0,52[&rate=5.328623190834949E-4]:5.237743840238E-1)[&rate=5.328623190834949E-4]:2.092434116079E-1)[&rate=5.328623190834949E-4]:6.808466823533E-1)[&rate=5.328623190834949E-4]:3.503091722921E-2,(((((56[&rate=5.328623190834949E-4]:9.986082288165E-2,55[&rate=5.328623190834949E-4]:9.986082288165E-2)[&rate=5.328623190834949E-4]:1.727191123906E-1,37[&rate=5.328623190834949E-4]:3.190280227041E-1)[&rate=5.328623190834949E-4]:3.70984644857E-2,(59[&rate=5.328623190834949E-4]:2.092838521705E-1,(58[&rate=5.328623190834949E-4]:1.368742431591E-1,54[&rate=5.328623190834949E-4]:7.949719397875E-2)[&rate=5.328623190834949E-4]:9.15352920715E-2)[&rate=5.328623190834949E-4]:1.085912688991E-1)[&rate=5.328623190834949E-4]:1.130161780245E-1,57[&rate=5.328623190834949E-4]:4.336235395311E-1)[&rate=5.328623190834949E-4]:7.204105971157E-2,68[&rate=5.328623190834949E-4]:4.537520309366E-1)[&rate=5.328623190834949E-4]:6.098974626382E-1)[&rate=5.328623190834949E-4]:1.951622627968E-1)[&rate=5.328623190834949E-4]:2.05450328702E-1,(((36[&rate=5.328623190834949E-4]:7.554010098496E-2,35[&rate=5.328623190834949E-4]:2.896475851921E-2)[&rate=5.328623190834949E-4]:1.692843765812E-1,((((((47[&rate=5.328623190834949E-4]:4.991108502025E-1,((50[&rate=5.328623190834949E-4]:3.229707086385E-1,49[&rate=5.328623190834949E-4]:3.229707086385E-1)[&rate=5.328623190834949E-4]:1.029213289424E-1,44[&rate=5.328623190834949E-4]:4.532144419525E-1)[&rate=5.328623190834949E-4]:4.043192737576E-2)[&rate=5.328623190834949E-4]:7.55564938067E-2,51[&rate=5.328623190834949E-4]:5.473449396377E-1)[&rate=5.328623190834949E-4]:5.534654002945E-2,((43[&rate=5.328623190834949E-4]:2.697833303629E-1,46[&rate=5.328623190834949E-4]:2.697833303629E-1)[&rate=5.328623190834949E-4]:1.598156762532E-1,((41[&rate=5.328623190834949E-4]:2.200806164161E-1,42[&rate=5.328623190834949E-4]:2.255450972904E-1)[&rate=5.328623190834949E-4]:2.151456003995E-2,48[&rate=5.328623190834949E-4]:2.853110234505E-1)[&rate=5.328623190834949E-4]:1.33359021417E-1)[&rate=5.328623190834949E-4]:2.004148774226E-1)[&rate=5.328623190834949E-4]:1.999525490011E-2,45[&rate=5.328623190834949E-4]:6.418124176274E-1)[&rate=5.328623190834949E-4]:8.07983646018E-2,((((((131[&rate=5.328623190834949E-4]:1.022449557059E-1,130[&rate=5.328623190834949E-4]:9.950522967852E-2)[&rate=5.328623190834949E-4]:3.893717364042E-2,132[&rate=5.328623190834949E-4]:1.411821293463E-1)[&rate=5.328623190834949E-4]:1.860975179785E-3,129[&rate=5.328623190834949E-4]:1.403033784987E-1)[&rate=5.328623190834949E-4]:3.766059727989E-1,(69[&rate=5.328623190834949E-4]:5.955998502579E-1,118[&rate=5.328623190834949E-4]:5.846409461482E-1)[&rate=5.328623190834949E-4]:6.925470651937E-2)[&rate=5.328623190834949E-4]:4.145760670344E-1,128[&rate=5.328623190834949E-4]:9.287456923047E-1)[&rate=5.328623190834949E-4]:4.977999659808E-1,((((64[&rate=5.328623190834949E-4]:2.118522103633E-1,62[&rate=5.328623190834949E-4]:2.529481007744E-1)[&rate=5.328623190834949E-4]:3.151559468749E-1,65[&rate=5.328623190834949E-4]:3.763232257315E-1)[&rate=5.328623190834949E-4]:8.316106825737E-2,60[&rate=5.328623190834949E-4]:4.594842939889E-1)[&rate=5.328623190834949E-4]:3.354876471883E-1,(63[&rate=5.328623190834949E-4]:8.366171494834E-2,61[&rate=5.328623190834949E-4]:1.247576053594E-1)[&rate=5.328623190834949E-4]:8.619951577355E-1)[&rate=5.328623190834949E-4]:5.795189225879E-1)[&rate=5.328623190834949E-4]:6.946133623502E-2)[&rate=5.328623190834949E-4]:1.407661928483E-1,(121[&rate=5.328623190834949E-4]:2.217256557072E0,127[&rate=5.328623190834949E-4]:2.658352447483E0)[&rate=5.328623190834949E-4]:1.677690426891E-2)[&rate=5.328623190834949E-4]:9.024307101924E-2)[&rate=5.328623190834949E-4]:5.092993488296E-1,(((((97[&rate=5.328623190834949E-4]:3.70195483402E-1,(98[&rate=5.328623190834949E-4]:5.285498520031E-1,(101[&rate=5.328623190834949E-4]:1.243066269639E0,(((((((90[&rate=5.328623190834949E-4]:2.438238826722E-2,91[&rate=5.328623190834949E-4]:2.438238826722E-2)[&rate=5.328623190834949E-4]:9.320724653623E-2,92[&rate=5.328623190834949E-4]:1.175896348035E-1)[&rate=5.328623190834949E-4]:1.122858869497E-1,(83[&rate=5.328623190834949E-4]:1.330083456643E-1,(84[&rate=5.328623190834949E-4]:1.089878700519E-1,((86[&rate=5.328623190834949E-4]:1.223518056972E-2,85[&rate=5.328623190834949E-4]:1.223518056972E-2)[&rate=5.328623190834949E-4]:4.564674140467E-2,93[&rate=5.328623190834949E-4]:7.15805521114E-2)[&rate=5.328623190834949E-4]:5.11059480775E-2)[&rate=5.328623190834949E-4]:2.402047561239E-2)[&rate=5.328623190834949E-4]:8.316854595185E-2)[&rate=5.328623190834949E-4]:8.992263816895E-2,(87[&rate=5.328623190834949E-4]:1.25236104825E-1,(89[&rate=5.328623190834949E-4]:5.845784294553E-2,88[&rate=5.328623190834949E-4]:4.475921280851E-2)[&rate=5.328623190834949E-4]:8.047689201649E-2)[&rate=5.328623190834949E-4]:1.808634249601E-1)[&rate=5.328623190834949E-4]:8.688132181236E-1,3[&rate=5.328623190834949E-4]:6.351867205116E-1)[&rate=5.328623190834949E-4]:1.886989078757E-1,((15[&rate=5.328623190834949E-4]:5.136001110162E-1,10[&rate=5.328623190834949E-4]:4.752439466328E-1)[&rate=5.328623190834949E-4]:1.299556585897E-1,(18[&rate=5.328623190834949E-4]:4.718254598808E-1,6[&rate=5.328623190834949E-4]:4.088117612507E-1)[&rate=5.328623190834949E-4]:1.799494878075E-1)[&rate=5.328623190834949E-4]:2.871791738497E-1)[&rate=5.328623190834949E-4]:7.806258974503E-1,(((((141[&rate=5.328623190834949E-4]:8.588517744266E-2,145[&rate=5.328623190834949E-4]:8.862490347025E-2)[&rate=5.328623190834949E-4]:1.88848144484E-1,144[&rate=5.328623190834949E-4]:2.719935958993E-1)[&rate=5.328623190834949E-4]:1.11426909957E-1,142[&rate=5.328623190834949E-4]:3.888999579112E-1)[&rate=5.328623190834949E-4]:9.82048704953E-1,((((((139[&rate=5.328623190834949E-4]:2.434679732758E-1,111[&rate=5.328623190834949E-4]:6.812550752239E-2)[&rate=5.328623190834949E-4]:3.692046806879E-1,(106[&rate=5.328623190834949E-4]:9.111727326696E-3,104[&rate=5.328623190834949E-4]:9.111727326696E-3)[&rate=5.328623190834949E-4]:4.117801047193E-1)[&rate=5.328623190834949E-4]:3.855998972045E-2,116[&rate=5.328623190834949E-4]:3.991778491636E-1)[&rate=5.328623190834949E-4]:1.58738378605E-1,(148[&rate=5.328623190834949E-4]:2.461450086945E-1,143[&rate=5.328623190834949E-4]:2.434052826671E-1)[&rate=5.328623190834949E-4]:3.501273834578E-1)[&rate=5.328623190834949E-4]:1.774921957771E-1,((108[&rate=5.328623190834949E-4]:4.711163382696E-1,((109[&rate=5.328623190834949E-4]:3.775140364637E-1,(114[&rate=5.328623190834949E-4]:2.111171340383E-1,112[&rate=5.328623190834949E-4]:2.933089148602E-1)[&rate=5.328623190834949E-4]:8.694484763084E-2)[&rate=5.328623190834949E-4]:9.426786302711E-2,107[&rate=5.328623190834949E-4]:4.526038172991E-1)[&rate=5.328623190834949E-4]:2.125224699788E-2)[&rate=5.328623190834949E-4]:7.911838696347E-2,(115[&rate=5.328623190834949E-4]:4.198212083126E-1,(13[&rate=5.328623190834949E-4]:3.699521045151E-1,19[&rate=5.328623190834949E-4]:4.083082688988E-1)[&rate=5.328623190834949E-4]:1.320608846194E-1)[&rate=5.328623190834949E-4]:7.287927034503E-2)[&rate=5.328623190834949E-4]:2.427079448881E-1)[&rate=5.328623190834949E-4]:7.040388007395E-2,((113[&rate=5.328623190834949E-4]:8.268814998734E-1,((110[&rate=5.328623190834949E-4]:5.472179291083E-1,105[&rate=5.328623190834949E-4]:5.253001208892E-1)[&rate=5.328623190834949E-4]:1.900415928819E-1,(17[&rate=5.328623190834949E-4]:5.111905826806E-1,14[&rate=5.328623190834949E-4]:4.728344182969E-1)[&rate=5.328623190834949E-4]:2.69904555748E-1)[&rate=5.328623190834949E-4]:8.414252582849E-2)[&rate=5.328623190834949E-4]:1.184861159799E-2,(((30[&rate=5.328623190834949E-4]:2.242604266322E-1,4[&rate=5.328623190834949E-4]:5.165768690614E-2)[&rate=5.328623190834949E-4]:6.325653525612E-1,9[&rate=5.328623190834949E-4]:7.335381079605E-1)[&rate=5.328623190834949E-4]:6.991479435102E-2,117[&rate=5.328623190834949E-4]:8.144118064212E-1)[&rate=5.328623190834949E-4]:2.70580310778E-2)[&rate=5.328623190834949E-4]:4.927397297014E-2)[&rate=5.328623190834949E-4]:3.103418386965E-1)[&rate=5.328623190834949E-4]:1.918100823791E-1,(((11[&rate=5.328623190834949E-4]:4.400275428912E-1,140[&rate=5.328623190834949E-4]:4.208494606994E-1)[&rate=5.328623190834949E-4]:2.214201090694E-1,(23[&rate=5.328623190834949E-4]:4.593127522221E-1,(25[&rate=5.328623190834949E-4]:3.316951692923E-1,20[&rate=5.328623190834949E-4]:3.125170871006E-1)[&rate=5.328623190834949E-4]:1.385764870394E-1)[&rate=5.328623190834949E-4]:2.870664065877E-1)[&rate=5.328623190834949E-4]:6.172995593145E-1,((24[&rate=5.328623190834949E-4]:9.21711802299E-1,((21[&rate=5.328623190834949E-4]:7.863590666707E-1,28[&rate=5.328623190834949E-4]:8.110166009171E-1)[&rate=5.328623190834949E-4]:1.080223136265E-1,1[&rate=5.328623190834949E-4]:1.327375446807E-1)[&rate=5.328623190834949E-4]:8.15233981011E-3)[&rate=5.328623190834949E-4]:4.487311648276E-1,102[&rate=5.328623190834949E-4]:2.087991315103E-1)[&rate=5.328623190834949E-4]:4.194655107296E-3)[&rate=5.328623190834949E-4]:1.0318961616E-1)[&rate=5.328623190834949E-4]:2.910678490875E-1)[&rate=5.328623190834949E-4]:6.412944698294E-1)[&rate=5.328623190834949E-4]:1.302324408111E-1)[&rate=5.328623190834949E-4]:4.109918331146E-2)[&rate=5.328623190834949E-4]:1.990835296778E-1,(99[&rate=5.328623190834949E-4]:6.39723848468E-1,96[&rate=5.328623190834949E-4]:6.042047227851E-1)[&rate=5.328623190834949E-4]:1.508666400216E-1)[&rate=5.328623190834949E-4]:9.632812445373E-2,(95[&rate=5.328623190834949E-4]:7.185259060663E-1,(100[&rate=5.328623190834949E-4]:4.381051075801E-1,94[&rate=5.328623190834949E-4]:4.381051075801E-1)[&rate=5.328623190834949E-4]:1.957213449341E-1)[&rate=5.328623190834949E-4]:1.574637451285E-1)[&rate=5.328623190834949E-4]:2.420055687462E-1,((146[&rate=5.328623190834949E-4]:6.804710854764E-1,((((2[&rate=5.328623190834949E-4]:2.063276146793E-1,31[&rate=5.328623190834949E-4]:4.337248749534E-1)[&rate=5.328623190834949E-4]:5.458895708537E-1,((22[&rate=5.328623190834949E-4]:3.184609790429E-1,27[&rate=5.328623190834949E-4]:3.348993352073E-1)[&rate=5.328623190834949E-4]:5.540871685736E-1,((7[&rate=5.328623190834949E-4]:1.648227897143E-1,8[&rate=5.328623190834949E-4]:1.648227897143E-1)[&rate=5.328623190834949E-4]:3.592023171009E-1,26[&rate=5.328623190834949E-4]:6.308744218837E-1)[&rate=5.328623190834949E-4]:2.526326298424E-1)[&rate=5.328623190834949E-4]:5.227177764255E-2)[&rate=5.328623190834949E-4]:1.684013974989E0,(16[&rate=5.328623190834949E-4]:2.481551364201E0,147[&rate=5.328623190834949E-4]:4.534354872637E-1)[&rate=5.328623190834949E-4]:8.344691960921E-2)[&rate=5.328623190834949E-4]:2.965271364833E-2,39[&rate=5.328623190834949E-4]:5.091580713409E-1)[&rate=5.328623190834949E-4]:5.109443490054E-2)[&rate=5.328623190834949E-4]:1.748745236662E-1,40[&rate=5.328623190834949E-4]:7.351270299077E-1)[&rate=5.328623190834949E-4]:2.435239277383E-1)[&rate=5.328623190834949E-4]:1.71075697186E-1,38[&rate=5.328623190834949E-4]:1.081420643903E0)[&rate=5.328623190834949E-4]:2.284932865425E-1)[&rate=5.328623190834949E-4]:2.089929633714E-1)[&rate=5.328623190834949E-4]:2.404640008644E-2,(32[&rate=5.328623190834949E-4]:1.300354429849E-2,34[&rate=5.328623190834949E-4]:3.492135251758E-2)[&rate=5.328623190834949E-4]:4.265279624015E-2)[&rate=5.328623190834949E-4]:1.350725154836E-1,33[&rate=5.328623190834949E-4]:1.96208308077E-1);
tree STATE_42150000 [&joint=-20987.256791753945,lnP=-20987.256791753945] = [&R] ((((((125[&rate=5.111077818946562E-4]:5.296377596334E-1,(((52[&rate=5.111077818946562E-4]:3.803614828625E-1,(103[&rate=5.111077818946562E-4]:5.743102908411E-1,((12[&rate=5.111077818946562E-4]:2.36484665254E-1,5[&rate=5.111077818946562E-4]:1.981285008705E-1)[&rate=5.111077818946562E-4]:1.913734264056E-1,29[&rate=5.111077818946562E-4]:5.347074067281E-1)[&rate=5.111077818946562E-4]:2.724795964417E-1)[&rate=5.111077818946562E-4]:1.470344926582E0)[&rate=5.111077818946562E-4]:2.502082481849E-1,((((76[&rate=5.111077818946562E-4]:4.925786596485E-1,(74[&rate=5.111077818946562E-4]:4.184989722375E-1,70[&rate=5.111077818946562E-4]:3.801428078541E-1)[&rate=5.111077818946562E-4]:7.407968741101E-2)[&rate=5.111077818946562E-4]:1.238160292399E-1,75[&rate=5.111077818946562E-4]:6.163946888884E-1)[&rate=5.111077818946562E-4]:3.418379297628E-3,(((82[&rate=5.111077818946562E-4]:3.850637492458E-1,(79[&rate=5.111077818946562E-4]:9.471916921403E-2,71[&rate=5.111077818946562E-4]:6.732190894E-2)[&rate=5.111077818946562E-4]:2.821254019497E-1)[&rate=5.111077818946562E-4]:8.74949089878E-2,(78[&rate=5.111077818946562E-4]:1.740492936631E-1,72[&rate=5.111077818946562E-4]:1.521314854438E-1)[&rate=5.111077818946562E-4]:2.902901864885E-1)[&rate=5.111077818946562E-4]:6.017758717317E-2,((77[&rate=5.111077818946562E-4]:4.263840323487E-1,73[&rate=5.111077818946562E-4]:4.318634844035E-1)[&rate=5.111077818946562E-4]:2.675643276861E-2,(81[&rate=5.111077818946562E-4]:3.150627713875E-2,80[&rate=5.111077818946562E-4]:3.150627713875E-2)[&rate=5.111077818946562E-4]:3.777985715402E-1)[&rate=5.111077818946562E-4]:1.069930405635E-1)[&rate=5.111077818946562E-4]:5.420011045049E-2)[&rate=5.111077818946562E-4]:5.743238614173E-1,53[&rate=5.111077818946562E-4]:4.476738709912E-1)[&rate=5.111077818946562E-4]:1.746991387448E-1)[&rate=5.111077818946562E-4]:6.671853143215E-2,((137[&rate=5.111077818946562E-4]:6.222822155102E-1,134[&rate=5.111077818946562E-4]:5.51049338798E-1)[&rate=5.111077818946562E-4]:8.362675128404E-2,133[&rate=5.111077818946562E-4]:6.648130763832E-1)[&rate=5.111077818946562E-4]:8.063579617531E-1)[&rate=5.111077818946562E-4]:5.092873212647E-2)[&rate=5.111077818946562E-4]:6.002397824065E-1,(((((56[&rate=5.111077818946562E-4]:1.837077030144E-1,55[&rate=5.111077818946562E-4]:1.837077030144E-1)[&rate=5.111077818946562E-4]:2.047786227274E-2,(58[&rate=5.111077818946562E-4]:1.594190896377E-1,37[&rate=5.111077818946562E-4]:1.785447726978E-1)[&rate=5.111077818946562E-4]:7.20888800212E-2)[&rate=5.111077818946562E-4]:1.653802826725E-2,(54[&rate=5.111077818946562E-4]:6.623863893799E-2,59[&rate=5.111077818946562E-4]:1.044900050582E-1)[&rate=5.111077818946562E-4]:1.244303098078E-1)[&rate=5.111077818946562E-4]:7.925751893032E-2,57[&rate=5.111077818946562E-4]:3.109100742335E-1)[&rate=5.111077818946562E-4]:2.697502919492E-1,68[&rate=5.111077818946562E-4]:5.287477978766E-1)[&rate=5.111077818946562E-4]:4.344630774965E-1)[&rate=5.111077818946562E-4]:3.946772233281E-1,((120[&rate=5.111077818946562E-4]:2.221414463089E0,(67[&rate=5.111077818946562E-4]:2.480379613547E-1,(122[&rate=5.111077818946562E-4]:2.446128304169E-1,(124[&rate=5.111077818946562E-4]:1.8147253258E-1,123[&rate=5.111077818946562E-4]:1.842047730172E-1)[&rate=5.111077818946562E-4]:6.040805739973E-2)[&rate=5.111077818946562E-4]:5.046976812785E-1)[&rate=5.111077818946562E-4]:3.639020036446E-2)[&rate=5.111077818946562E-4]:2.326485332197E-1,((119[&rate=5.111077818946562E-4]:1.610025117015E0,(126[&rate=5.111077818946562E-4]:7.96309400352E-1,(135[&rate=5.111077818946562E-4]:5.412319768101E-1,(138[&rate=5.111077818946562E-4]:4.451757822083E-1,136[&rate=5.111077818946562E-4]:3.136689328931E-1)[&rate=5.111077818946562E-4]:2.960561946019E-1)[&rate=5.111077818946562E-4]:6.928347407063E-1)[&rate=5.111077818946562E-4]:2.801319401877E-2)[&rate=5.111077818946562E-4]:6.452188794708E-1,66[&rate=5.111077818946562E-4]:2.223672841566E-1)[&rate=5.111077818946562E-4]:2.947094107823E-1)[&rate=5.111077818946562E-4]:2.9309076599E-1)[&rate=5.111077818946562E-4]:5.7572417099E-2,((127[&rate=5.111077818946562E-4]:2.840010616206E0,(((((44[&rate=5.111077818946562E-4]:5.360226709826E-1,((43[&rate=5.111077818946562E-4]:4.165574276448E-1,(46[&rate=5.111077818946562E-4]:3.823008964633E-1,((48[&rate=5.111077818946562E-4]:2.928417298086E-1,41[&rate=5.111077818946562E-4]:2.491258828141E-1)[&rate=5.111077818946562E-4]:5.502902496582E-2,42[&rate=5.111077818946562E-4]:3.096193886542E-1)[&rate=5.111077818946562E-4]:2.350117994042E-2)[&rate=5.111077818946562E-4]:3.425653118148E-2)[&rate=5.111077818946562E-4]:8.729352441412E-2,(47[&rate=5.111077818946562E-4]:5.013205415306E-1,51[&rate=5.111077818946562E-4]:4.739981371591E-1)[&rate=5.111077818946562E-4]:2.530410528268E-3)[&rate=5.111077818946562E-4]:3.763619979799E-2)[&rate=5.111077818946562E-4]:1.706255647976E-2,(50[&rate=5.111077818946562E-4]:3.395809656563E-1,49[&rate=5.111077818946562E-4]:3.395809656563E-1)[&rate=5.111077818946562E-4]:1.861818574346E-1)[&rate=5.111077818946562E-4]:8.420723339535E-2,45[&rate=5.111077818946562E-4]:6.345602204206E-1)[&rate=5.111077818946562E-4]:1.238054790099E-1,(((69[&rate=5.111077818946562E-4]:9.221850945002E-1,(131[&rate=5.111077818946562E-4]:2.238840432847E-1,((129[&rate=5.111077818946562E-4]:1.397301052412E-2,132[&rate=5.111077818946562E-4]:1.671273655147E-2)[&rate=5.111077818946562E-4]:1.698204537905E-1,130[&rate=5.111077818946562E-4]:1.837934643146E-1)[&rate=5.111077818946562E-4]:3.735085294277E-2)[&rate=5.111077818946562E-4]:5.530955717633E-1)[&rate=5.111077818946562E-4]:5.43592357942E-3,118[&rate=5.111077818946562E-4]:9.1666211397E-1)[&rate=5.111077818946562E-4]:3.698727100738E-1,((((60[&rate=5.111077818946562E-4]:4.781368379832E-2,(64[&rate=5.111077818946562E-4]:1.150415023586E-1,62[&rate=5.111077818946562E-4]:1.561373927696E-1)[&rate=5.111077818946562E-4]:8.345711294646E-2)[&rate=5.111077818946562E-4]:1.110516298814E-1,65[&rate=5.111077818946562E-4]:1.588653136797E-1)[&rate=5.111077818946562E-4]:2.359550446026E-1,(63[&rate=5.111077818946562E-4]:5.439869748308E-2,61[&rate=5.111077818946562E-4]:9.549458789413E-2)[&rate=5.111077818946562E-4]:4.91106592306E-1)[&rate=5.111077818946562E-4]:6.635675001474E-1,128[&rate=5.111077818946562E-4]:1.11044265295E0)[&rate=5.111077818946562E-4]:3.636614369639E-2)[&rate=5.111077818946562E-4]:3.849531150753E-1)[&rate=5.111077818946562E-4]:2.111550088434E-1,((121[&rate=5.111077818946562E-4]:2.31022467559E0,35[&rate=5.111077818946562E-4]:1.841972783295E-1)[&rate=5.111077818946562E-4]:1.896357937473E-2,36[&rate=5.111077818946562E-4]:2.4973620017E-1)[&rate=5.111077818946562E-4]:1.098893957338E-2)[&rate=5.111077818946562E-4]:5.873753125703E-2)[&rate=5.111077818946562E-4]:5.293995503328E-1,((146[&rate=5.111077818946562E-4]:1.190230508439E0,(((((101[&rate=5.111077818946562E-4]:1.207479269984E0,(((3[&rate=5.111077818946562E-4]:5.763014254833E-1,((89[&rate=5.111077818946562E-4]:1.081113092013E-1,88[&rate=5.111077818946562E-4]:9.441267906429E-2)[&rate=5.111077818946562E-4]:4.777739156468E-1,((86[&rate=5.111077818946562E-4]:1.737351729093E-1,((83[&rate=5.111077818946562E-4]:1.481011835042E-1,(84[&rate=5.111077818946562E-4]:9.165142741001E-2,85[&rate=5.111077818946562E-4]:9.165142741001E-2)[&rate=5.111077818946562E-4]:5.644975609418E-2)[&rate=5.111077818946562E-4]:1.545484994446E-2,93[&rate=5.111077818946562E-4]:1.772546635857E-1)[&rate=5.111077818946562E-4]:1.017913946069E-2)[&rate=5.111077818946562E-4]:1.442567865E-1,(((90[&rate=5.111077818946562E-4]:1.034933774614E-1,91[&rate=5.111077818946562E-4]:1.034933774614E-1)[&rate=5.111077818946562E-4]:6.957824641766E-2,92[&rate=5.111077818946562E-4]:1.730716238791E-1)[&rate=5.111077818946562E-4]:1.162449960429E-1,87[&rate=5.111077818946562E-4]:2.756179897849E-1)[&rate=5.111077818946562E-4]:4.23739696244E-2)[&rate=5.111077818946562E-4]:2.541946353018E-1)[&rate=5.111077818946562E-4]:5.438408581693E-1)[&rate=5.111077818946562E-4]:3.288498086373E-2,(6[&rate=5.111077818946562E-4]:4.669475257512E-1,(18[&rate=5.111077818946562E-4]:5.009164803047E-1,(15[&rate=5.111077818946562E-4]:3.362073988425E-1,10[&rate=5.111077818946562E-4]:2.978512344591E-1)[&rate=5.111077818946562E-4]:1.564899033798E-1)[&rate=5.111077818946562E-4]:2.904474407664E-2)[&rate=5.111077818946562E-4]:1.942936751163E-1)[&rate=5.111077818946562E-4]:1.187464348402E0,((((((148[&rate=5.111077818946562E-4]:2.219116625967E-1,143[&rate=5.111077818946562E-4]:2.191719365694E-1)[&rate=5.111077818946562E-4]:6.629682406212E-1,((106[&rate=5.111077818946562E-4]:4.297706526817E-1,((104[&rate=5.111077818946562E-4]:2.983851399588E-1,139[&rate=5.111077818946562E-4]:4.901659618766E-1)[&rate=5.111077818946562E-4]:1.754448826212E-3,111[&rate=5.111077818946562E-4]:3.165779449494E-1)[&rate=5.111077818946562E-4]:1.296310638966E-1)[&rate=5.111077818946562E-4]:1.918326609955E-1,116[&rate=5.111077818946562E-4]:5.613293410744E-1)[&rate=5.111077818946562E-4]:2.851943977599E-1)[&rate=5.111077818946562E-4]:2.384287500284E-2,((115[&rate=5.111077818946562E-4]:6.157167589299E-1,(((107[&rate=5.111077818946562E-4]:1.819532119219E-1,109[&rate=5.111077818946562E-4]:2.011312941136E-1)[&rate=5.111077818946562E-4]:2.838238718677E-1,(114[&rate=5.111077818946562E-4]:4.987955066661E-2,112[&rate=5.111077818946562E-4]:1.320713314885E-1)[&rate=5.111077818946562E-4]:3.556235605202E-1)[&rate=5.111077818946562E-4]:4.233828873969E-2,108[&rate=5.111077818946562E-4]:5.05375646502E-1)[&rate=5.111077818946562E-4]:1.678753590034E-1)[&rate=5.111077818946562E-4]:2.078413200644E-2,(13[&rate=5.111077818946562E-4]:2.706259852043E-1,19[&rate=5.111077818946562E-4]:3.08982149588E-1)[&rate=5.111077818946562E-4]:4.480666865539E-1)[&rate=5.111077818946562E-4]:2.338657229008E-1)[&rate=5.111077818946562E-4]:1.14397071292E-1,(((9[&rate=5.111077818946562E-4]:6.835642686555E-1,(113[&rate=5.111077818946562E-4]:6.241862096703E-1,(30[&rate=5.111077818946562E-4]:3.809921509153E-1,4[&rate=5.111077818946562E-4]:2.083894111893E-1)[&rate=5.111077818946562E-4]:3.582625519057E-1)[&rate=5.111077818946562E-4]:6.759723706733E-2)[&rate=5.111077818946562E-4]:1.456890804764E-1,(17[&rate=5.111077818946562E-4]:7.686575889167E-1,14[&rate=5.111077818946562E-4]:7.30301424533E-1)[&rate=5.111077818946562E-4]:1.071711026809E-1)[&rate=5.111077818946562E-4]:5.391229373218E-2,(110[&rate=5.111077818946562E-4]:5.198682643396E-1,(105[&rate=5.111077818946562E-4]:4.377718536245E-1,117[&rate=5.111077818946562E-4]:4.679088399259E-1)[&rate=5.111077818946562E-4]:6.017860249602E-2)[&rate=5.111077818946562E-4]:3.660371045518E-1)[&rate=5.111077818946562E-4]:1.755706450049E-1)[&rate=5.111077818946562E-4]:2.000822748178E-1,(((145[&rate=5.111077818946562E-4]:4.200576584505E-1,144[&rate=5.111077818946562E-4]:4.145782063956E-1)[&rate=5.111077818946562E-4]:7.402593381759E-2,141[&rate=5.111077818946562E-4]:4.913438662405E-1)[&rate=5.111077818946562E-4]:3.453419949879E-1,142[&rate=5.111077818946562E-4]:8.394255872561E-1)[&rate=5.111077818946562E-4]:6.00214893239E-1)[&rate=5.111077818946562E-4]:1.35188831163E-1,(((24[&rate=5.111077818946562E-4]:8.575008152419E-1,((21[&rate=5.111077818946562E-4]:6.266709279437E-1,28[&rate=5.111077818946562E-4]:6.513284621901E-1)[&rate=5.111077818946562E-4]:1.738445453867E-1,1[&rate=5.111077818946562E-4]:3.887163771385E-2)[&rate=5.111077818946562E-4]:3.780725971979E-2)[&rate=5.111077818946562E-4]:3.159169050468E-1,102[&rate=5.111077818946562E-4]:1.177388467227E-2)[&rate=5.111077818946562E-4]:1.076329048644E-1,((11[&rate=5.111077818946562E-4]:6.271212757381E-1,140[&rate=5.111077818946562E-4]:6.079431935464E-1)[&rate=5.111077818946562E-4]:1.382665387076E-1,(23[&rate=5.111077818946562E-4]:7.538949689847E-1,(25[&rate=5.111077818946562E-4]:5.047304892318E-1,20[&rate=5.111077818946562E-4]:4.855524070401E-1)[&rate=5.111077818946562E-4]:2.601233838626E-1)[&rate=5.111077818946562E-4]:9.642435231016E-2)[&rate=5.111077818946562E-4]:4.197723997485E-1)[&rate=5.111077818946562E-4]:2.088471796556E-1)[&rate=5.111077818946562E-4]:4.711365115846E-1)[&rate=5.111077818946562E-4]:4.135682412623E-1)[&rate=5.111077818946562E-4]:1.659097230495E-1,39[&rate=5.111077818946562E-4]:4.002248340399E-1)[&rate=5.111077818946562E-4]:2.291098316752E-2,(((22[&rate=5.111077818946562E-4]:4.945986235072E-1,27[&rate=5.111077818946562E-4]:5.110369796716E-1)[&rate=5.111077818946562E-4]:2.63388915518E-1,(((7[&rate=5.111077818946562E-4]:3.654504733291E-1,8[&rate=5.111077818946562E-4]:3.654504733291E-1)[&rate=5.111077818946562E-4]:2.311174021173E-1,26[&rate=5.111077818946562E-4]:7.03417190515E-1)[&rate=5.111077818946562E-4]:3.196722589387E-2,31[&rate=5.111077818946562E-4]:7.792200328473E-1)[&rate=5.111077818946562E-4]:3.3562026726E-2)[&rate=5.111077818946562E-4]:1.271820669696E-1,2[&rate=5.111077818946562E-4]:7.125668662688E-1)[&rate=5.111077818946562E-4]:1.667294753768E0)[&rate=5.111077818946562E-4]:5.209880003925E-1,(147[&rate=5.111077818946562E-4]:8.969600216194E-1,((((99[&rate=5.111077818946562E-4]:3.374201810341E-1,96[&rate=5.111077818946562E-4]:3.019010553513E-1)[&rate=5.111077818946562E-4]:2.366189977221E-1,97[&rate=5.111077818946562E-4]:3.527277033466E-1)[&rate=5.111077818946562E-4]:3.13566923249E-2,98[&rate=5.111077818946562E-4]:5.835379475839E-1)[&rate=5.111077818946562E-4]:2.424283410678E-1,(95[&rate=5.111077818946562E-4]:5.022851089296E-1,(100[&rate=5.111077818946562E-4]:2.364272481322E-1,94[&rate=5.111077818946562E-4]:2.364272481322E-1)[&rate=5.111077818946562E-4]:1.811584072454E-1)[&rate=5.111077818946562E-4]:3.346101414708E-1)[&rate=5.111077818946562E-4]:1.420319843336E-1)[&rate=5.111077818946562E-4]:1.045408451608E-1)[&rate=5.111077818946562E-4]:6.477930520091E-2,(16[&rate=5.111077818946562E-4]:3.026435719187E0,40[&rate=5.111077818946562E-4]:9.409427930702E-1)[&rate=5.111077818946562E-4]:6.796032973058E-2)[&rate=5.111077818946562E-4]:6.110880640355E-2)[&rate=5.111077818946562E-4]:1.98275552807E-1,38[&rate=5.111077818946562E-4]:1.199981471082E0)[&rate=5.111077818946562E-4]:2.046708543006E-1)[&rate=5.111077818946562E-4]:6.545299916046E-2)[&rate=5.111077818946562E-4]:5.718654189681E-2,32[&rate=5.111077818946562E-4]:3.999491307556E-2)[&rate=5.111077818946562E-4]:1.824148739858E-1,(33[&rate=5.111077818946562E-4]:2.030915539348E-1,34[&rate=5.111077818946562E-4]:2.195299100992E-1)[&rate=5.111077818946562E-4]:2.479768518122E-2);
tree STATE_42160000 [&joint=-21005.38855974048,lnP=-21005.38855974048] = [&R] ((((((127[&rate=5.31378194776022E-4]:2.633493625151E0,35[&rate=5.31378194776022E-4]:6.637033748026E-2)[&rate=5.31378194776022E-4]:1.745602866277E-4,36[&rate=5.31378194776022E-4]:1.131202402326E-1)[&rate=5.31378194776022E-4]:1.299549943146E-1,121[&rate=5.31378194776022E-4]:2.322527289342E0)[&rate=5.31378194776022E-4]:3.129010639977E-2,(((69[&rate=5.31378194776022E-4]:1.273609210224E0,(118[&rate=5.31378194776022E-4]:1.184173064668E0,(131[&rate=5.31378194776022E-4]:5.108338331475E-1,((129[&rate=5.31378194776022E-4]:1.103219782849E-1,132[&rate=5.31378194776022E-4]:1.130617043123E-1)[&rate=5.31378194776022E-4]:8.925888943428E-2,130[&rate=5.31378194776022E-4]:1.995808677192E-1)[&rate=5.31378194776022E-4]:3.085132394009E-1)[&rate=5.31378194776022E-4]:5.390926561782E-1)[&rate=5.31378194776022E-4]:7.847724144565E-2)[&rate=5.31378194776022E-4]:3.818839717894E-1,128[&rate=5.31378194776022E-4]:1.504808250506E0)[&rate=5.31378194776022E-4]:1.69100367253E-1,(((((43[&rate=5.31378194776022E-4]:2.640383208934E-1,46[&rate=5.31378194776022E-4]:2.640383208934E-1)[&rate=5.31378194776022E-4]:1.120461276125E-1,(42[&rate=5.31378194776022E-4]:2.648038415684E-1,(41[&rate=5.31378194776022E-4]:1.553701487584E-1,48[&rate=5.31378194776022E-4]:1.990859957528E-1)[&rate=5.31378194776022E-4]:1.039692119358E-1)[&rate=5.31378194776022E-4]:6.21002790688E-2)[&rate=5.31378194776022E-4]:3.404249477522E-1,(((44[&rate=5.31378194776022E-4]:4.744872784275E-1,51[&rate=5.31378194776022E-4]:4.526293549303E-1)[&rate=5.31378194776022E-4]:6.729898793235E-3,47[&rate=5.31378194776022E-4]:4.86681658095E-1)[&rate=5.31378194776022E-4]:2.214543542912E-1,(50[&rate=5.31378194776022E-4]:2.77843665074E-1,49[&rate=5.31378194776022E-4]:2.77843665074E-1)[&rate=5.31378194776022E-4]:3.975054620665E-1)[&rate=5.31378194776022E-4]:8.373383871906E-3)[&rate=5.31378194776022E-4]:7.667498112974E-2,45[&rate=5.31378194776022E-4]:7.849876560765E-1)[&rate=5.31378194776022E-4]:1.010501519244E-1,(((62[&rate=5.31378194776022E-4]:3.500193673507E-1,(60[&rate=5.31378194776022E-4]:6.991659736614E-2,64[&rate=5.31378194776022E-4]:2.206015288728E-1)[&rate=5.31378194776022E-4]:8.832194806684E-2)[&rate=5.31378194776022E-4]:1.768611058127E-1,65[&rate=5.31378194776022E-4]:3.350996512457E-1)[&rate=5.31378194776022E-4]:6.249090534373E-2,(63[&rate=5.31378194776022E-4]:3.441728571587E-1,61[&rate=5.31378194776022E-4]:3.852687475698E-1)[&rate=5.31378194776022E-4]:2.041026309374E-1)[&rate=5.31378194776022E-4]:1.209788669182E0)[&rate=5.31378194776022E-4]:1.447459746676E-2)[&rate=5.31378194776022E-4]:8.264850400989E-2)[&rate=5.31378194776022E-4]:7.334084382578E-1,(((40[&rate=5.31378194776022E-4]:7.734965384432E-1,(((99[&rate=5.31378194776022E-4]:7.158332334271E-1,96[&rate=5.31378194776022E-4]:6.803141077442E-1)[&rate=5.31378194776022E-4]:1.039672692333E-1,(98[&rate=5.31378194776022E-4]:6.701767385589E-1,97[&rate=5.31378194776022E-4]:4.707231866465E-1)[&rate=5.31378194776022E-4]:1.277658406041E-1)[&rate=5.31378194776022E-4]:1.123334498114E-2,(95[&rate=5.31378194776022E-4]:6.248238793371E-1,(100[&rate=5.31378194776022E-4]:1.344873707221E-1,94[&rate=5.31378194776022E-4]:1.344873707221E-1)[&rate=5.31378194776022E-4]:4.05637055063E-1)[&rate=5.31378194776022E-4]:1.952810065558E-1)[&rate=5.31378194776022E-4]:9.273591484532E-2)[&rate=5.31378194776022E-4]:1.217022694198E-1,(((147[&rate=5.31378194776022E-4]:6.591520620724E-1,16[&rate=5.31378194776022E-4]:2.687267939009E0)[&rate=5.31378194776022E-4]:1.69460917763E-1,39[&rate=5.31378194776022E-4]:7.712359306551E-1)[&rate=5.31378194776022E-4]:5.089253562555E-3,(((101[&rate=5.31378194776022E-4]:6.911157071512E-1,(((((89[&rate=5.31378194776022E-4]:1.815471229584E-1,88[&rate=5.31378194776022E-4]:1.678484928214E-1)[&rate=5.31378194776022E-4]:1.325536626442E-1,87[&rate=5.31378194776022E-4]:3.004021554656E-1)[&rate=5.31378194776022E-4]:4.445769141179E-1,((((83[&rate=5.31378194776022E-4]:8.170931566538E-2,85[&rate=5.31378194776022E-4]:8.170931566538E-2)[&rate=5.31378194776022E-4]:6.920528320759E-2,86[&rate=5.31378194776022E-4]:1.50914598873E-1)[&rate=5.31378194776022E-4]:1.414463641875E-2,(93[&rate=5.31378194776022E-4]:4.686169982737E-2,84[&rate=5.31378194776022E-4]:3.316306969036E-2)[&rate=5.31378194776022E-4]:1.318961656014E-1)[&rate=5.31378194776022E-4]:1.470428495664E-1,((90[&rate=5.31378194776022E-4]:3.429361877363E-2,91[&rate=5.31378194776022E-4]:3.429361877363E-2)[&rate=5.31378194776022E-4]:2.327280661806E-2,92[&rate=5.31378194776022E-4]:5.75664253917E-2)[&rate=5.31378194776022E-4]:2.682342896034E-1)[&rate=5.31378194776022E-4]:4.328769847254E-1)[&rate=5.31378194776022E-4]:1.256421238713E0,((6[&rate=5.31378194776022E-4]:4.799341481523E-1,(18[&rate=5.31378194776022E-4]:2.681968457178E-1,3[&rate=5.31378194776022E-4]:1.531283525672E-1)[&rate=5.31378194776022E-4]:2.747510010646E-1)[&rate=5.31378194776022E-4]:1.95595289135E-1,(15[&rate=5.31378194776022E-4]:5.356965387585E-1,10[&rate=5.31378194776022E-4]:4.973403743751E-1)[&rate=5.31378194776022E-4]:1.946274190765E-1)[&rate=5.31378194776022E-4]:8.381996381321E-1)[&rate=5.31378194776022E-4]:6.294610593594E-2,(((((104[&rate=5.31378194776022E-4]:2.643700785682E-1,(139[&rate=5.31378194776022E-4]:3.405419441152E-1,(106[&rate=5.31378194776022E-4]:7.8327817805E-3,111[&rate=5.31378194776022E-4]:2.427113794487E-2)[&rate=5.31378194776022E-4]:1.409283404169E-1)[&rate=5.31378194776022E-4]:1.156089563707E-1)[&rate=5.31378194776022E-4]:3.408088919066E-1,((148[&rate=5.31378194776022E-4]:2.787831012474E-1,143[&rate=5.31378194776022E-4]:2.760433752201E-1)[&rate=5.31378194776022E-4]:2.804011504375E-1,116[&rate=5.31378194776022E-4]:5.208280873012E-1)[&rate=5.31378194776022E-4]:2.407691057075E-2)[&rate=5.31378194776022E-4]:3.135474278924E-1,(115[&rate=5.31378194776022E-4]:5.669969154807E-1,((13[&rate=5.31378194776022E-4]:5.028557524331E-1,19[&rate=5.31378194776022E-4]:5.412119168168E-1)[&rate=5.31378194776022E-4]:1.112850111715E-1,((108[&rate=5.31378194776022E-4]:2.13848866013E-1,107[&rate=5.31378194776022E-4]:2.165885920404E-1)[&rate=5.31378194776022E-4]:2.246791826544E-1,((114[&rate=5.31378194776022E-4]:1.198061711177E-1,112[&rate=5.31378194776022E-4]:2.019979519396E-1)[&rate=5.31378194776022E-4]:2.528048113623E-1,109[&rate=5.31378194776022E-4]:4.520630372745E-1)[&rate=5.31378194776022E-4]:8.382819612066E-3)[&rate=5.31378194776022E-4]:1.509551806907E-1)[&rate=5.31378194776022E-4]:3.504793269796E-2)[&rate=5.31378194776022E-4]:2.914555102837E-1)[&rate=5.31378194776022E-4]:3.965851156913E-1,(((30[&rate=5.31378194776022E-4]:3.609845360553E-1,4[&rate=5.31378194776022E-4]:1.883817963293E-1)[&rate=5.31378194776022E-4]:4.794740306711E-1,((113[&rate=5.31378194776022E-4]:4.713787814568E-1,9[&rate=5.31378194776022E-4]:4.631596033748E-1)[&rate=5.31378194776022E-4]:7.785493717809E-2,(17[&rate=5.31378194776022E-4]:3.197123250307E-1,14[&rate=5.31378194776022E-4]:2.813561606471E-1)[&rate=5.31378194776022E-4]:2.678775579879E-1)[&rate=5.31378194776022E-4]:1.761563549406E-1)[&rate=5.31378194776022E-4]:2.041099265819E-1,((110[&rate=5.31378194776022E-4]:5.157570514627E-1,117[&rate=5.31378194776022E-4]:5.23976229545E-1)[&rate=5.31378194776022E-4]:4.071736941128E-2,105[&rate=5.31378194776022E-4]:5.345566126549E-1)[&rate=5.31378194776022E-4]:3.675461272288E-1)[&rate=5.31378194776022E-4]:4.0772932212E-1)[&rate=5.31378194776022E-4]:9.210731521079E-2,(((((11[&rate=5.31378194776022E-4]:4.952661268428E-1,140[&rate=5.31378194776022E-4]:4.760880446511E-1)[&rate=5.31378194776022E-4]:8.521922865193E-2,(23[&rate=5.31378194776022E-4]:5.658469211949E-1,(25[&rate=5.31378194776022E-4]:5.373894937476E-1,20[&rate=5.31378194776022E-4]:5.182114115559E-1)[&rate=5.31378194776022E-4]:3.941633155694E-2)[&rate=5.31378194776022E-4]:9.956994114908E-2)[&rate=5.31378194776022E-4]:5.04345996154E-1,102[&rate=5.31378194776022E-4]:1.907792699133E-2)[&rate=5.31378194776022E-4]:1.54619774526E-1,(24[&rate=5.31378194776022E-4]:1.023697222863E0,((21[&rate=5.31378194776022E-4]:5.775335155029E-1,28[&rate=5.31378194776022E-4]:6.021910497493E-1)[&rate=5.31378194776022E-4]:3.383830438878E-1,1[&rate=5.31378194776022E-4]:1.542727237742E-1)[&rate=5.31378194776022E-4]:8.860258128057E-2)[&rate=5.31378194776022E-4]:3.116443142707E-1)[&rate=5.31378194776022E-4]:1.252830509916E-1,((144[&rate=5.31378194776022E-4]:3.997537722571E-1,(141[&rate=5.31378194776022E-4]:3.75760150466E-1,145[&rate=5.31378194776022E-4]:3.784998764936E-1)[&rate=5.31378194776022E-4]:2.673334781839E-2)[&rate=5.31378194776022E-4]:2.434784127746E-1,142[&rate=5.31378194776022E-4]:6.487116370866E-1)[&rate=5.31378194776022E-4]:8.968444578881E-1)[&rate=5.31378194776022E-4]:5.638328223984E-2)[&rate=5.31378194776022E-4]:1.719960781135E-1)[&rate=5.31378194776022E-4]:1.69235046344E-1)[&rate=5.31378194776022E-4]:9.940261152102E-1,146[&rate=5.31378194776022E-4]:8.321962426026E-1)[&rate=5.31378194776022E-4]:6.064072860768E-2,(2[&rate=5.31378194776022E-4]:7.474475566645E-1,((((7[&rate=5.31378194776022E-4]:1.806021636522E-1,8[&rate=5.31378194776022E-4]:1.806021636522E-1)[&rate=5.31378194776022E-4]:3.352743752328E-1,26[&rate=5.31378194776022E-4]:6.227258539535E-1)[&rate=5.31378194776022E-4]:5.990796791776E-2,31[&rate=5.31378194776022E-4]:7.264694383097E-1)[&rate=5.31378194776022E-4]:2.668375470226E-2,(22[&rate=5.31378194776022E-4]:5.563401110396E-1,27[&rate=5.31378194776022E-4]:5.72778467204E-1)[&rate=5.31378194776022E-4]:1.420185614243E-1)[&rate=5.31378194776022E-4]:2.216916239266E-1)[&rate=5.31378194776022E-4]:1.98189663814E0)[&rate=5.31378194776022E-4]:3.706792242308E-3)[&rate=5.31378194776022E-4]:1.188736236454E-1)[&rate=5.31378194776022E-4]:5.507350583772E-1,38[&rate=5.31378194776022E-4]:1.377627855311E0)[&rate=5.31378194776022E-4]:1.859360279434E-1)[&rate=5.31378194776022E-4]:5.120130250576E-2,((33[&rate=5.31378194776022E-4]:7.338832320969E-2,34[&rate=5.31378194776022E-4]:8.982667937406E-2)[&rate=5.31378194776022E-4]:3.911645748295E-3,((((125[&rate=5.31378194776022E-4]:7.715833582682E-1,(((52[&rate=5.31378194776022E-4]:4.349245635427E-1,(103[&rate=5.31378194776022E-4]:3.739569110697E-1,((12[&rate=5.31378194776022E-4]:2.097371845338E-1,5[&rate=5.31378194776022E-4]:1.713810201504E-1)[&rate=5.31378194776022E-4]:1.415526961856E-1,29[&rate=5.31378194776022E-4]:4.58139195788E-1)[&rate=5.31378194776022E-4]:1.486944276105E-1)[&rate=5.31378194776022E-4]:1.725261387034E0)[&rate=5.31378194776022E-4]:1.34008781981E-1,((((74[&rate=5.31378194776022E-4]:3.036856816564E-1,70[&rate=5.31378194776022E-4]:2.653295172729E-1)[&rate=5.31378194776022E-4]:9.055251330837E-2,(75[&rate=5.31378194776022E-4]:3.282954894357E-1,76[&rate=5.31378194776022E-4]:3.282954894357E-1)[&rate=5.31378194776022E-4]:6.594270552902E-2)[&rate=5.31378194776022E-4]:2.801632803738E-1,(((82[&rate=5.31378194776022E-4]:2.815078927219E-1,(71[&rate=5.31378194776022E-4]:2.346540097275E-1,((78[&rate=5.31378194776022E-4]:4.968737952187E-2,72[&rate=5.31378194776022E-4]:2.776957130255E-2)[&rate=5.31378194776022E-4]:9.311977017661E-2,79[&rate=5.31378194776022E-4]:1.428071496985E-1)[&rate=5.31378194776022E-4]:1.192441203031E-1)[&rate=5.31378194776022E-4]:1.123744463827E-2)[&rate=5.31378194776022E-4]:2.790150845082E-1,77[&rate=5.31378194776022E-4]:5.879202375041E-1)[&rate=5.31378194776022E-4]:9.491096122995E-3,(73[&rate=5.31378194776022E-4]:3.428811235136E-1,(81[&rate=5.31378194776022E-4]:2.944759764176E-2,80[&rate=5.31378194776022E-4]:2.944759764176E-2)[&rate=5.31378194776022E-4]:2.641184573788E-1)[&rate=5.31378194776022E-4]:2.600096621682E-1)[&rate=5.31378194776022E-4]:7.151068965676E-2)[&rate=5.31378194776022E-4]:4.961311346918E-1,((134[&rate=5.31378194776022E-4]:4.077655492663E-1,133[&rate=5.31378194776022E-4]:4.379025355675E-1)[&rate=5.31378194776022E-4]:2.325731528165E-1,137[&rate=5.31378194776022E-4]:7.115715787951E-1)[&rate=5.31378194776022E-4]:5.356733600024E-1)[&rate=5.31378194776022E-4]:1.366670727941E-1)[&rate=5.31378194776022E-4]:8.526535280292E-3,53[&rate=5.31378194776022E-4]:5.692631594926E-1)[&rate=5.31378194776022E-4]:4.127027124368E-1)[&rate=5.31378194776022E-4]:1.420228820423E-1,(((((54[&rate=5.31378194776022E-4]:4.17111341447E-2,59[&rate=5.31378194776022E-4]:7.996250026492E-2)[&rate=5.31378194776022E-4]:1.322976052287E-1,(37[&rate=5.31378194776022E-4]:2.352071821627E-1,58[&rate=5.31378194776022E-4]:2.160814991026E-1)[&rate=5.31378194776022E-4]:1.53042894512E-2)[&rate=5.31378194776022E-4]:2.520811880104E-2,(56[&rate=5.31378194776022E-4]:1.423482204394E-1,55[&rate=5.31378194776022E-4]:1.423482204394E-1)[&rate=5.31378194776022E-4]:8.692328254371E-2)[&rate=5.31378194776022E-4]:4.06232271819E-2,57[&rate=5.31378194776022E-4]:2.808236919137E-1)[&rate=5.31378194776022E-4]:3.168823701178E-1,68[&rate=5.31378194776022E-4]:5.457934937254E-1)[&rate=5.31378194776022E-4]:2.011460799183E-1)[&rate=5.31378194776022E-4]:5.81082847366E-1,((126[&rate=5.31378194776022E-4]:1.217716925912E0,(119[&rate=5.31378194776022E-4]:1.539148494832E0,((135[&rate=5.31378194776022E-4]:5.626826773278E-1,(138[&rate=5.31378194776022E-4]:4.007357620656E-1,136[&rate=5.31378194776022E-4]:2.692289127504E-1)[&rate=5.31378194776022E-4]:3.619469152623E-1)[&rate=5.31378194776022E-4]:5.727440076803E-1,120[&rate=5.31378194776022E-4]:1.387481479529E0)[&rate=5.31378194776022E-4]:5.577660434423E-2)[&rate=5.31378194776022E-4]:4.642709537237E-1)[&rate=5.31378194776022E-4]:2.913565800653E-1,(66[&rate=5.31378194776022E-4]:2.188629406973E-1,(67[&rate=5.31378194776022E-4]:1.926627236466E-1,(122[&rate=5.31378194776022E-4]:4.75200436819E-1,(124[&rate=5.31378194776022E-4]:5.255840672152E-2,123[&rate=5.31378194776022E-4]:5.529064715865E-2)[&rate=5.31378194776022E-4]:4.199097896604E-1)[&rate=5.31378194776022E-4]:2.187348371683E-1)[&rate=5.31378194776022E-4]:2.62002170507E-2)[&rate=5.31378194776022E-4]:4.303637559457E-2)[&rate=5.31378194776022E-4]:5.184024669455E-1)[&rate=5.31378194776022E-4]:1.052955981278E-1,32[&rate=5.31378194776022E-4]:6.658745160992E-4)[&rate=5.31378194776022E-4]:7.115464238717E-2)[&rate=5.31378194776022E-4]:5.564771549237E-2);
tree STATE_42170000 [&joint=-20986.80947763236,lnP=-20986.80947763236] = [&R] (((((((125[&rate=4.929323262786304E-4]:1.043954193442E0,(((134[&rate=4.929323262786304E-4]:4.851953415142E-1,137[&rate=4.929323262786304E-4]:5.564282182264E-1)[&rate=4.929323262786304E-4]:1.046842534866E-1,133[&rate=4.929323262786304E-4]:6.20016581302E-1)[&rate=4.929323262786304E-4]:1.097296674957E0,(53[&rate=4.929323262786304E-4]:6.270346466947E-1,((52[&rate=4.929323262786304E-4]:5.600942979877E-1,(103[&rate=4.929323262786304E-4]:6.574089628413E-1,((12[&rate=4.929323262786304E-4]:2.316197217517E-1,5[&rate=4.929323262786304E-4]:1.932635573683E-1)[&rate=4.929323262786304E-4]:2.522675741723E-1,29[&rate=4.929323262786304E-4]:5.907366109926E-1)[&rate=4.929323262786304E-4]:2.995490641776E-1)[&rate=4.929323262786304E-4]:1.566979069707E0)[&rate=4.929323262786304E-4]:6.67501514935E-2,((75[&rate=4.929323262786304E-4]:7.346990585752E-1,((76[&rate=4.929323262786304E-4]:6.069327597515E-1,70[&rate=4.929323262786304E-4]:5.68576595368E-1)[&rate=4.929323262786304E-4]:7.73264359098E-3,74[&rate=4.929323262786304E-4]:6.146654033425E-1)[&rate=4.929323262786304E-4]:1.200336552327E-1)[&rate=4.929323262786304E-4]:7.914445616118E-2,((79[&rate=4.929323262786304E-4]:3.893741680447E-1,((78[&rate=4.929323262786304E-4]:5.965828141863E-2,72[&rate=4.929323262786304E-4]:3.774047319931E-2)[&rate=4.929323262786304E-4]:2.707956282762E-1,82[&rate=4.929323262786304E-4]:3.386730877769E-1)[&rate=4.929323262786304E-4]:5.89202583499E-2)[&rate=4.929323262786304E-4]:2.213903387161E-1,(77[&rate=4.929323262786304E-4]:6.332390644831E-1,(73[&rate=4.929323262786304E-4]:6.135457285491E-1,((81[&rate=4.929323262786304E-4]:4.213581844665E-1,80[&rate=4.929323262786304E-4]:4.213581844665E-1)[&rate=4.929323262786304E-4]:1.19034458068E-1,71[&rate=4.929323262786304E-4]:5.212145603428E-1)[&rate=4.929323262786304E-4]:2.383801752148E-2)[&rate=4.929323262786304E-4]:2.517278798871E-2)[&rate=4.929323262786304E-4]:1.314188063381E-2)[&rate=4.929323262786304E-4]:1.619831175647E-1)[&rate=4.929323262786304E-4]:5.512672720456E-1)[&rate=4.929323262786304E-4]:8.386918524903E-3)[&rate=4.929323262786304E-4]:3.081991125965E-1)[&rate=4.929323262786304E-4]:3.191029478116E-1)[&rate=4.929323262786304E-4]:2.278155779992E-1,(((59[&rate=4.929323262786304E-4]:2.889009125093E-1,((37[&rate=4.929323262786304E-4]:2.39793456411E-1,58[&rate=4.929323262786304E-4]:2.206677733509E-1)[&rate=4.929323262786304E-4]:5.089485487952E-2,(54[&rate=4.929323262786304E-4]:2.041870483246E-1,(56[&rate=4.929323262786304E-4]:2.28640157968E-1,55[&rate=4.929323262786304E-4]:2.28640157968E-1)[&rate=4.929323262786304E-4]:5.601535165165E-3)[&rate=4.929323262786304E-4]:9.998530725541E-3)[&rate=4.929323262786304E-4]:3.646396733898E-2)[&rate=4.929323262786304E-4]:2.941561703495E-2,57[&rate=4.929323262786304E-4]:3.210487699814E-1)[&rate=4.929323262786304E-4]:1.230451457468E-1,68[&rate=4.929323262786304E-4]:3.921813474221E-1)[&rate=4.929323262786304E-4]:7.129217573519E-1)[&rate=4.929323262786304E-4]:3.365565064738E-1,34[&rate=4.929323262786304E-4]:3.092527484549E-2)[&rate=4.929323262786304E-4]:3.465299281806E-3,33[&rate=4.929323262786304E-4]:1.795221796292E-2)[&rate=4.929323262786304E-4]:2.28000746399E-2,32[&rate=4.929323262786304E-4]:3.527284054811E-2)[&rate=4.929323262786304E-4]:1.785930191424E-2,((35[&rate=4.929323262786304E-4]:3.592181684929E-1,(((127[&rate=4.929323262786304E-4]:1.693430845714E0,121[&rate=4.929323262786304E-4]:1.252334955303E0)[&rate=4.929323262786304E-4]:8.624845327584E-1,36[&rate=4.929323262786304E-4]:3.53674332671E-2)[&rate=4.929323262786304E-4]:3.636829418387E-1,(((((44[&rate=4.929323262786304E-4]:1.159149237907E-1,47[&rate=4.929323262786304E-4]:1.21379404665E-1)[&rate=4.929323262786304E-4]:3.79886104627E-1,45[&rate=4.929323262786304E-4]:4.930687879806E-1)[&rate=4.929323262786304E-4]:2.379126077093E-1,(((50[&rate=4.929323262786304E-4]:4.828334807463E-1,49[&rate=4.929323262786304E-4]:4.828334807463E-1)[&rate=4.929323262786304E-4]:8.338094430055E-2,51[&rate=4.929323262786304E-4]:5.716789059211E-1)[&rate=4.929323262786304E-4]:3.698470763851E-2,((46[&rate=4.929323262786304E-4]:4.39753810536E-1,43[&rate=4.929323262786304E-4]:4.39753810536E-1)[&rate=4.929323262786304E-4]:7.618248436992E-3,((41[&rate=4.929323262786304E-4]:3.1674774735E-1,42[&rate=4.929323262786304E-4]:3.222122282243E-1)[&rate=4.929323262786304E-4]:3.323089075832E-2,48[&rate=4.929323262786304E-4]:3.936944851028E-1)[&rate=4.929323262786304E-4]:4.274861212168E-2)[&rate=4.929323262786304E-4]:1.886139589581E-1)[&rate=4.929323262786304E-4]:1.031920990702E-1)[&rate=4.929323262786304E-4]:3.123429767637E-1,(128[&rate=4.929323262786304E-4]:1.269157888856E0,(((132[&rate=4.929323262786304E-4]:3.280961496756E-1,129[&rate=4.929323262786304E-4]:3.253564236482E-1)[&rate=4.929323262786304E-4]:8.093660469637E-2,(131[&rate=4.929323262786304E-4]:2.139318652249E-1,130[&rate=4.929323262786304E-4]:2.111921391976E-1)[&rate=4.929323262786304E-4]:1.951008891471E-1)[&rate=4.929323262786304E-4]:1.816925458093E-1,(118[&rate=4.929323262786304E-4]:6.369403965647E-1,69[&rate=4.929323262786304E-4]:6.478993006744E-1)[&rate=4.929323262786304E-4]:8.803147895911E-2)[&rate=4.929323262786304E-4]:6.839120407298E-1)[&rate=4.929323262786304E-4]:5.475626958886E-1)[&rate=4.929323262786304E-4]:6.798330634846E-3,((60[&rate=4.929323262786304E-4]:3.346414709079E-1,((62[&rate=4.929323262786304E-4]:3.923095578691E-1,64[&rate=4.929323262786304E-4]:3.51213667458E-1)[&rate=4.929323262786304E-4]:7.426852387616E-2,65[&rate=4.929323262786304E-4]:2.747972598275E-1)[&rate=4.929323262786304E-4]:5.98442110804E-2)[&rate=4.929323262786304E-4]:7.257918128201E-2,(63[&rate=4.929323262786304E-4]:1.93837760895E-1,61[&rate=4.929323262786304E-4]:2.34933651306E-1)[&rate=4.929323262786304E-4]:3.640678228016E-1)[&rate=4.929323262786304E-4]:1.364243468669E0)[&rate=4.929323262786304E-4]:5.772324054798E-2)[&rate=4.929323262786304E-4]:6.743135852824E-3)[&rate=4.929323262786304E-4]:3.523980421519E-1,((((146[&rate=4.929323262786304E-4]:7.236873440535E-1,(97[&rate=4.929323262786304E-4]:3.41425948581E-1,((95[&rate=4.929323262786304E-4]:4.925863637461E-1,(94[&rate=4.929323262786304E-4]:3.640534232455E-1,100[&rate=4.929323262786304E-4]:3.640534232455E-1)[&rate=4.929323262786304E-4]:4.383348694853E-2)[&rate=4.929323262786304E-4]:4.97916412165E-2,(98[&rate=4.929323262786304E-4]:5.182416836041E-1,(99[&rate=4.929323262786304E-4]:5.186805253026E-1,96[&rate=4.929323262786304E-4]:4.831613996198E-1)[&rate=4.929323262786304E-4]:2.141908179866E-2)[&rate=4.929323262786304E-4]:1.320735960982E-2)[&rate=4.929323262786304E-4]:9.430457279605E-3)[&rate=4.929323262786304E-4]:1.910045648714E-1)[&rate=4.929323262786304E-4]:3.851165396591E-2,(((2[&rate=4.929323262786304E-4]:8.625445817977E-1,((22[&rate=4.929323262786304E-4]:3.444278005915E-1,27[&rate=4.929323262786304E-4]:3.608661567559E-1)[&rate=4.929323262786304E-4]:4.469128005772E-1,(31[&rate=4.929323262786304E-4]:7.899630650304E-1,((7[&rate=4.929323262786304E-4]:2.455773416091E-1,8[&rate=4.929323262786304E-4]:2.455773416091E-1)[&rate=4.929323262786304E-4]:1.824558335777E-1,26[&rate=4.929323262786304E-4]:5.348824902553E-1)[&rate=4.929323262786304E-4]:2.112449583367E-1)[&rate=4.929323262786304E-4]:5.617205668636E-2)[&rate=4.929323262786304E-4]:2.43806720355E-1)[&rate=4.929323262786304E-4]:1.536064044638E0,(16[&rate=4.929323262786304E-4]:2.507020440696E0,(147[&rate=4.929323262786304E-4]:4.412948499997E-1,39[&rate=4.929323262786304E-4]:3.839178008194E-1)[&rate=4.929323262786304E-4]:3.760971375933E-2)[&rate=4.929323262786304E-4]:2.035530902735E-2)[&rate=4.929323262786304E-4]:1.37220146193E-1,(101[&rate=4.929323262786304E-4]:1.368294343311E0,(((((89[&rate=4.929323262786304E-4]:9.535997819113E-2,88[&rate=4.929323262786304E-4]:8.166134805411E-2)[&rate=4.929323262786304E-4]:4.829821035186E-1,(((((85[&rate=4.929323262786304E-4]:2.998431368693E-2,83[&rate=4.929323262786304E-4]:2.998431368693E-2)[&rate=4.929323262786304E-4]:4.367402198697E-3,86[&rate=4.929323262786304E-4]:3.435171588562E-2)[&rate=4.929323262786304E-4]:3.812145944758E-2,93[&rate=4.929323262786304E-4]:8.617180547022E-2)[&rate=4.929323262786304E-4]:3.331207120539E-2,84[&rate=4.929323262786304E-4]:1.057852465386E-1)[&rate=4.929323262786304E-4]:2.03775415005E-1,(((90[&rate=4.929323262786304E-4]:8.634034577058E-2,91[&rate=4.929323262786304E-4]:8.634034577058E-2)[&rate=4.929323262786304E-4]:6.711825541884E-2,92[&rate=4.929323262786304E-4]:1.534586011894E-1)[&rate=4.929323262786304E-4]:1.44648377035E-1,87[&rate=4.929323262786304E-4]:2.844083480874E-1)[&rate=4.929323262786304E-4]:2.515231345625E-2)[&rate=4.929323262786304E-4]:2.55082790029E-1)[&rate=4.929323262786304E-4]:6.898359898545E-1,3[&rate=4.929323262786304E-4]:7.1475341403E-1)[&rate=4.929323262786304E-4]:1.181053633804E-1,(((15[&rate=4.929323262786304E-4]:5.762252155298E-1,10[&rate=4.929323262786304E-4]:5.378690511464E-1)[&rate=4.929323262786304E-4]:1.263365373108E-1,6[&rate=4.929323262786304E-4]:6.477672322928E-1)[&rate=4.929323262786304E-4]:4.707683915574E-2,18[&rate=4.929323262786304E-4]:7.578577700786E-1)[&rate=4.929323262786304E-4]:1.900695004825E-1)[&rate=4.929323262786304E-4]:7.896226809834E-1,((((((148[&rate=4.929323262786304E-4]:3.40738960892E-1,143[&rate=4.929323262786304E-4]:3.379992348646E-1)[&rate=4.929323262786304E-4]:3.954497495459E-1,((((104[&rate=4.929323262786304E-4]:1.48318154883E-1,111[&rate=4.929323262786304E-4]:1.647565110473E-1)[&rate=4.929323262786304E-4]:5.13324742747E-2,106[&rate=4.929323262786304E-4]:1.996506291577E-1)[&rate=4.929323262786304E-4]:3.269676448625E-1,139[&rate=4.929323262786304E-4]:7.183990959379E-1)[&rate=4.929323262786304E-4]:2.138713988228E-1,116[&rate=4.929323262786304E-4]:6.802157002402E-1)[&rate=4.929323262786304E-4]:1.761684581393E-2)[&rate=4.929323262786304E-4]:1.743216009523E-1,((115[&rate=4.929323262786304E-4]:6.554278357878E-1,((109[&rate=4.929323262786304E-4]:4.301158795321E-1,(114[&rate=4.929323262786304E-4]:2.046943394174E-1,112[&rate=4.929323262786304E-4]:2.868861202392E-1)[&rate=4.929323262786304E-4]:1.459694853202E-1)[&rate=4.929323262786304E-4]:8.756408450471E-2,(107[&rate=4.929323262786304E-4]:2.814099120102E-1,108[&rate=4.929323262786304E-4]:2.786701859829E-1)[&rate=4.929323262786304E-4]:2.170919698349E-1)[&rate=4.929323262786304E-4]:2.171999265455E-1)[&rate=4.929323262786304E-4]:1.337855861417E-1,(13[&rate=4.929323262786304E-4]:6.267325688953E-1,19[&rate=4.929323262786304E-4]:6.65088733279E-1)[&rate=4.929323262786304E-4]:2.446726338561E-1)[&rate=4.929323262786304E-4]:8.294072507696E-2)[&rate=4.929323262786304E-4]:2.893931684218E-1,((117[&rate=4.929323262786304E-4]:6.339058337955E-1,(113[&rate=4.929323262786304E-4]:4.972284648655E-1,(110[&rate=4.929323262786304E-4]:4.281041576042E-1,105[&rate=4.929323262786304E-4]:4.061863493851E-1)[&rate=4.929323262786304E-4]:6.364485520653E-2)[&rate=4.929323262786304E-4]:1.339376429024E-1)[&rate=4.929323262786304E-4]:3.962765663009E-1,(9[&rate=4.929323262786304E-4]:7.730359983896E-1,((30[&rate=4.929323262786304E-4]:2.228303527953E-1,4[&rate=4.929323262786304E-4]:5.022761306933E-2)[&rate=4.929323262786304E-4]:6.557832376956E-1,(17[&rate=4.929323262786304E-4]:4.855541639946E-1,14[&rate=4.929323262786304E-4]:4.471979996109E-1)[&rate=4.929323262786304E-4]:3.163470977292E-1)[&rate=4.929323262786304E-4]:1.771007913158E-2)[&rate=4.929323262786304E-4]:2.461874975972E-1)[&rate=4.929323262786304E-4]:2.162964221813E-1)[&rate=4.929323262786304E-4]:2.848386204215E-1,(((145[&rate=4.929323262786304E-4]:1.991970355339E-1,141[&rate=4.929323262786304E-4]:1.964573095063E-1)[&rate=4.929323262786304E-4]:1.803047043987E-1,144[&rate=4.929323262786304E-4]:3.740222878777E-1)[&rate=4.929323262786304E-4]:1.653460404895E-1,142[&rate=4.929323262786304E-4]:5.448477804222E-1)[&rate=4.929323262786304E-4]:1.156332675976E0)[&rate=4.929323262786304E-4]:3.548298454535E-2,((102[&rate=4.929323262786304E-4]:2.814756076561E-1,((24[&rate=4.929323262786304E-4]:8.346425788085E-1,(21[&rate=4.929323262786304E-4]:6.124856550401E-1,28[&rate=4.929323262786304E-4]:6.371431892866E-1)[&rate=4.929323262786304E-4]:2.029788415766E-1)[&rate=4.929323262786304E-4]:1.741319979687E-1,1[&rate=4.929323262786304E-4]:2.27952658969E-1)[&rate=4.929323262786304E-4]:4.343448664953E-1)[&rate=4.929323262786304E-4]:1.085411304671E-1,(((25[&rate=4.929323262786304E-4]:4.946533477731E-1,20[&rate=4.929323262786304E-4]:4.754752655813E-1)[&rate=4.929323262786304E-4]:1.95652593987E-1,23[&rate=4.929323262786304E-4]:6.793470376504E-1)[&rate=4.929323262786304E-4]:1.490859315773E-1,(11[&rate=4.929323262786304E-4]:3.097765093267E-1,140[&rate=4.929323262786304E-4]:2.90598427135E-1)[&rate=4.929323262786304E-4]:4.337249530518E-1)[&rate=4.929323262786304E-4]:7.122687004021E-1)[&rate=4.929323262786304E-4]:1.000713603543E-1)[&rate=4.929323262786304E-4]:1.351330859439E-1)[&rate=4.929323262786304E-4]:7.48552610945E-1)[&rate=4.929323262786304E-4]:1.839727854816E-1)[&rate=4.929323262786304E-4]:6.287744898538E-2)[&rate=4.929323262786304E-4]:4.374086476028E-2,40[&rate=4.929323262786304E-4]:6.857212835448E-1)[&rate=4.929323262786304E-4]:3.130128484084E-1,38[&rate=4.929323262786304E-4]:9.304281210241E-1)[&rate=4.929323262786304E-4]:3.835535361362E-1)[&rate=4.929323262786304E-4]:2.264474386667E-1)[&rate=4.929323262786304E-4]:7.329697520205E-3,((((126[&rate=4.929323262786304E-4]:1.080798192579E0,119[&rate=4.929323262786304E-4]:1.866500715223E0)[&rate=4.929323262786304E-4]:1.109261772972E-1,(120[&rate=4.929323262786304E-4]:1.511134698581E0,(135[&rate=4.929323262786304E-4]:6.937067228963E-1,(138[&rate=4.929323262786304E-4]:1.914789147587E-1,136[&rate=4.929323262786304E-4]:5.997206544348E-2)[&rate=4.929323262786304E-4]:7.022278081377E-1)[&rate=4.929323262786304E-4]:5.653731811637E-1)[&rate=4.929323262786304E-4]:3.704017829805E-1)[&rate=4.929323262786304E-4]:1.848435972834E-1,66[&rate=4.929323262786304E-4]:1.293937774746E-1)[&rate=4.929323262786304E-4]:3.47202913908E-1,(67[&rate=4.929323262786304E-4]:2.846667461474E-1,(122[&rate=4.929323262786304E-4]:3.543732426622E-1,(123[&rate=4.929323262786304E-4]:2.871089165798E-1,124[&rate=4.929323262786304E-4]:2.843766761426E-1)[&rate=4.929323262786304E-4]:6.726432608241E-2)[&rate=4.929323262786304E-4]:4.315660538259E-1)[&rate=4.929323262786304E-4]:1.919299452352E-1)[&rate=4.929323262786304E-4]:4.687966554491E-1);
tree STATE_42180000 [&joint=-20979.763306399444,lnP=-20979.763306399444] = [&R] ((34[&rate=5.194817200222224E-4]:9.337994578846E-2,(((((125[&rate=5.194817200222224E-4]:1.043407778973E0,((((75[&rate=5.194817200222224E-4]:7.622167527464E-1,((70[&rate=5.194817200222224E-4]:4.390706540673E-1,76[&rate=5.194817200222224E-4]:4.774268184507E-1)[&rate=5.194817200222224E-4]:8.079346844581E-2,74[&rate=5.194817200222224E-4]:5.582202868965E-1)[&rate=5.194817200222224E-4]:2.039964658498E-1)[&rate=5.194817200222224E-4]:2.407703914544E-1,(((73[&rate=5.194817200222224E-4]:1.36383567914E-1,71[&rate=5.194817200222224E-4]:6.78904172292E-2)[&rate=5.194817200222224E-4]:3.732087260091E-1,((81[&rate=5.194817200222224E-4]:6.257567272562E-2,80[&rate=5.194817200222224E-4]:6.257567272562E-2)[&rate=5.194817200222224E-4]:3.447544097858E-1,((78[&rate=5.194817200222224E-4]:6.373149086188E-2,72[&rate=5.194817200222224E-4]:4.181368264257E-2)[&rate=5.194817200222224E-4]:2.229810821815E-1,(79[&rate=5.194817200222224E-4]:2.323198677647E-1,82[&rate=5.194817200222224E-4]:2.405390458468E-1)[&rate=5.194817200222224E-4]:5.439270527867E-2)[&rate=5.194817200222224E-4]:1.288366875504E-1)[&rate=5.194817200222224E-4]:5.29471429186E-2)[&rate=5.194817200222224E-4]:1.996973899081E-1,77[&rate=5.194817200222224E-4]:7.038102317765E-1)[&rate=5.194817200222224E-4]:2.936974603696E-1)[&rate=5.194817200222224E-4]:5.352283022609E-1,((137[&rate=5.194817200222224E-4]:5.783081263111E-1,134[&rate=5.194817200222224E-4]:5.070752495989E-1)[&rate=5.194817200222224E-4]:2.325554012154E-2,133[&rate=5.194817200222224E-4]:5.604677760216E-1)[&rate=5.194817200222224E-4]:1.013364108796E0)[&rate=5.194817200222224E-4]:1.997858586978E-1,((52[&rate=5.194817200222224E-4]:7.851196797041E-1,(103[&rate=5.194817200222224E-4]:7.040907946265E-1,((12[&rate=5.194817200222224E-4]:2.134052209935E-1,5[&rate=5.194817200222224E-4]:1.7504905661E-1)[&rate=5.194817200222224E-4]:1.01225185284E-1,29[&rate=5.194817200222224E-4]:4.21479721346E-1)[&rate=5.194817200222224E-4]:5.154877856092E-1)[&rate=5.194817200222224E-4]:1.745322619639E0)[&rate=5.194817200222224E-4]:1.192471405291E-1,53[&rate=5.194817200222224E-4]:8.961700989219E-1)[&rate=5.194817200222224E-4]:9.536814762552E-2)[&rate=5.194817200222224E-4]:2.622520460872E-1)[&rate=5.194817200222224E-4]:2.87375083047E-1,((((((54[&rate=5.194817200222224E-4]:2.538921473555E-2,37[&rate=5.194817200222224E-4]:1.01891946976E-1)[&rate=5.194817200222224E-4]:1.168440338238E-1,58[&rate=5.194817200222224E-4]:1.996102977397E-1)[&rate=5.194817200222224E-4]:1.120966024097E-1,(55[&rate=5.194817200222224E-4]:2.683192802198E-1,56[&rate=5.194817200222224E-4]:2.683192802198E-1)[&rate=5.194817200222224E-4]:1.606521555779E-2)[&rate=5.194817200222224E-4]:6.291141525479E-3,59[&rate=5.194817200222224E-4]:2.988723586147E-1)[&rate=5.194817200222224E-4]:1.104602939562E-1,57[&rate=5.194817200222224E-4]:4.12064893008E-1)[&rate=5.194817200222224E-4]:3.468384001702E-1,68[&rate=5.194817200222224E-4]:7.069907248721E-1)[&rate=5.194817200222224E-4]:4.571254704816E-1)[&rate=5.194817200222224E-4]:3.269120692577E-1,33[&rate=5.194817200222224E-4]:6.385557204471E-2)[&rate=5.194817200222224E-4]:7.156594073888E-3,32[&rate=5.194817200222224E-4]:6.553271406389E-2)[&rate=5.194817200222224E-4]:7.790893872546E-4,((((127[&rate=5.194817200222224E-4]:2.898474670207E0,121[&rate=5.194817200222224E-4]:2.457378779796E0)[&rate=5.194817200222224E-4]:4.896782649644E-2,(((128[&rate=5.194817200222224E-4]:1.427410877273E0,(((132[&rate=5.194817200222224E-4]:9.41524605049E-2,129[&rate=5.194817200222224E-4]:9.141273447754E-2)[&rate=5.194817200222224E-4]:2.973063332086E-1,(130[&rate=5.194817200222224E-4]:1.734136391205E-1,131[&rate=5.194817200222224E-4]:1.761533651479E-1)[&rate=5.194817200222224E-4]:2.153054285656E-1)[&rate=5.194817200222224E-4]:1.916634702011E-1,(118[&rate=5.194817200222224E-4]:5.004835008233E-1,69[&rate=5.194817200222224E-4]:5.11442404933E-1)[&rate=5.194817200222224E-4]:2.168853384338E-1)[&rate=5.194817200222224E-4]:8.497680654131E-1)[&rate=5.194817200222224E-4]:3.694591771305E-1,((((51[&rate=5.194817200222224E-4]:6.528173347234E-1,(50[&rate=5.194817200222224E-4]:4.992207355193E-1,49[&rate=5.194817200222224E-4]:4.992207355193E-1)[&rate=5.194817200222224E-4]:1.481321183298E-1)[&rate=5.194817200222224E-4]:3.003799391914E-2,((((42[&rate=5.194817200222224E-4]:3.811947724542E-1,41[&rate=5.194817200222224E-4]:3.7573029158E-1)[&rate=5.194817200222224E-4]:1.179876426632E-2,48[&rate=5.194817200222224E-4]:4.312449028408E-1)[&rate=5.194817200222224E-4]:7.03044291177E-2,46[&rate=5.194817200222224E-4]:5.12478293707E-1)[&rate=5.194817200222224E-4]:4.990577078581E-2,43[&rate=5.194817200222224E-4]:5.623840644928E-1)[&rate=5.194817200222224E-4]:1.477936685213E-1)[&rate=5.194817200222224E-4]:3.805162342239E-2,44[&rate=5.194817200222224E-4]:7.427648755622E-1)[&rate=5.194817200222224E-4]:1.781297461366E-2,(45[&rate=5.194817200222224E-4]:6.757491909833E-1,47[&rate=5.194817200222224E-4]:6.839459122946E-1)[&rate=5.194817200222224E-4]:8.209641875547E-2)[&rate=5.194817200222224E-4]:2.656282323734E-1)[&rate=5.194817200222224E-4]:2.363034058695E-2,(((62[&rate=5.194817200222224E-4]:5.147627813458E-1,65[&rate=5.194817200222224E-4]:3.22981959428E-1)[&rate=5.194817200222224E-4]:1.637579493218E-2,(64[&rate=5.194817200222224E-4]:2.809725150192E-1,60[&rate=5.194817200222224E-4]:1.302875835125E-1)[&rate=5.194817200222224E-4]:2.090701708477E-1)[&rate=5.194817200222224E-4]:1.620489826191E-1,(63[&rate=5.194817200222224E-4]:4.303039246618E-2,61[&rate=5.194817200222224E-4]:8.412628287722E-2)[&rate=5.194817200222224E-4]:6.090612760198E-1)[&rate=5.194817200222224E-4]:1.267038863491E0)[&rate=5.194817200222224E-4]:8.858593732917E-2)[&rate=5.194817200222224E-4]:7.283643822508E-2,(36[&rate=5.194817200222224E-4]:2.375643069572E-1,35[&rate=5.194817200222224E-4]:1.909889644914E-1)[&rate=5.194817200222224E-4]:2.621666827656E-1)[&rate=5.194817200222224E-4]:4.255379074345E-1,(((39[&rate=5.194817200222224E-4]:5.269886019656E-1,((99[&rate=5.194817200222224E-4]:5.480827803027E-1,96[&rate=5.194817200222224E-4]:5.125636546198E-1)[&rate=5.194817200222224E-4]:7.497599655088E-2,(98[&rate=5.194817200222224E-4]:5.877320776697E-1,(95[&rate=5.194817200222224E-4]:4.476079229756E-1,(94[&rate=5.194817200222224E-4]:2.34732470938E-1,100[&rate=5.194817200222224E-4]:2.34732470938E-1)[&rate=5.194817200222224E-4]:1.281759984855E-1)[&rate=5.194817200222224E-4]:1.510531164428E-1)[&rate=5.194817200222224E-4]:1.346877568669E-2)[&rate=5.194817200222224E-4]:5.420304915552E-2)[&rate=5.194817200222224E-4]:1.500865121397E-1,((97[&rate=5.194817200222224E-4]:4.5627851749E-1,((101[&rate=5.194817200222224E-4]:1.361812577806E0,((((6[&rate=5.194817200222224E-4]:3.788945704222E-1,18[&rate=5.194817200222224E-4]:4.419082690524E-1)[&rate=5.194817200222224E-4]:3.092445018089E-1,(15[&rate=5.194817200222224E-4]:4.003769343841E-1,10[&rate=5.194817200222224E-4]:3.620207700006E-1)[&rate=5.194817200222224E-4]:3.425566583949E-1)[&rate=5.194817200222224E-4]:1.143226775563E-1,(((((84[&rate=5.194817200222224E-4]:1.911769527783E-2,93[&rate=5.194817200222224E-4]:3.281632541484E-2)[&rate=5.194817200222224E-4]:9.425983680836E-2,((90[&rate=5.194817200222224E-4]:2.584862950875E-2,91[&rate=5.194817200222224E-4]:2.584862950875E-2)[&rate=5.194817200222224E-4]:2.333720379572E-2,92[&rate=5.194817200222224E-4]:4.918583330447E-2)[&rate=5.194817200222224E-4]:7.789032891874E-2)[&rate=5.194817200222224E-4]:1.793924038285E-1,((86[&rate=5.194817200222224E-4]:6.251887640479E-2,83[&rate=5.194817200222224E-4]:6.251887640479E-2)[&rate=5.194817200222224E-4]:1.967628956918E-1,85[&rate=5.194817200222224E-4]:2.592817720966E-1)[&rate=5.194817200222224E-4]:3.348816381814E-2)[&rate=5.194817200222224E-4]:2.88314508839E-3,(87[&rate=5.194817200222224E-4]:1.998369923178E-1,(89[&rate=5.194817200222224E-4]:1.10760246563E-1,88[&rate=5.194817200222224E-4]:9.706161642602E-2)[&rate=5.194817200222224E-4]:1.027753758918E-1)[&rate=5.194817200222224E-4]:9.581608868531E-2)[&rate=5.194817200222224E-4]:7.365326511868E-1,3[&rate=5.194817200222224E-4]:4.924597047928E-1)[&rate=5.194817200222224E-4]:2.579472504742E-1)[&rate=5.194817200222224E-4]:8.892301785051E-1,((((((117[&rate=5.194817200222224E-4]:6.522918205432E-1,(9[&rate=5.194817200222224E-4]:5.425805134109E-1,113[&rate=5.194817200222224E-4]:5.50799691493E-1)[&rate=5.194817200222224E-4]:9.875240302264E-2)[&rate=5.194817200222224E-4]:7.68707076017E-2,(30[&rate=5.194817200222224E-4]:4.331261110053E-1,4[&rate=5.194817200222224E-4]:2.605233712793E-1)[&rate=5.194817200222224E-4]:4.083651842629E-1)[&rate=5.194817200222224E-4]:3.745955126706E-2,((17[&rate=5.194817200222224E-4]:4.818756242519E-1,14[&rate=5.194817200222224E-4]:4.435194598682E-1)[&rate=5.194817200222224E-4]:3.196739231945E-1,(105[&rate=5.194817200222224E-4]:5.686385100823E-1,110[&rate=5.194817200222224E-4]:5.905563183014E-1)[&rate=5.194817200222224E-4]:1.671576127066E-1)[&rate=5.194817200222224E-4]:6.889703216819E-4)[&rate=5.194817200222224E-4]:4.186414634778E-1,(((148[&rate=5.194817200222224E-4]:4.073959201641E-1,143[&rate=5.194817200222224E-4]:4.046561941368E-1)[&rate=5.194817200222224E-4]:3.92580407129E-1,(116[&rate=5.194817200222224E-4]:6.445453644744E-1,(((104[&rate=5.194817200222224E-4]:3.490253992477E-1,111[&rate=5.194817200222224E-4]:3.65463755412E-1)[&rate=5.194817200222224E-4]:2.632728153077E-3,106[&rate=5.194817200222224E-4]:3.516581274007E-1)[&rate=5.194817200222224E-4]:7.591727480713E-2,139[&rate=5.194817200222224E-4]:6.193562241256E-1)[&rate=5.194817200222224E-4]:2.772439348693E-1)[&rate=5.194817200222224E-4]:1.170747984351E-1)[&rate=5.194817200222224E-4]:1.458372612771E-2,((13[&rate=5.194817200222224E-4]:6.8922768562E-1,19[&rate=5.194817200222224E-4]:7.275838500037E-1)[&rate=5.194817200222224E-4]:1.543230405003E-1,((((107[&rate=5.194817200222224E-4]:3.814729891654E-1,109[&rate=5.194817200222224E-4]:4.006510713572E-1)[&rate=5.194817200222224E-4]:6.550556165644E-3,(114[&rate=5.194817200222224E-4]:2.861186684227E-1,112[&rate=5.194817200222224E-4]:3.683104492445E-1)[&rate=5.194817200222224E-4]:4.163090430566E-2)[&rate=5.194817200222224E-4]:1.556884889151E-1,108[&rate=5.194817200222224E-4]:5.409723082189E-1)[&rate=5.194817200222224E-4]:2.319543603642E-1,115[&rate=5.194817200222224E-4]:7.153924220077E-1)[&rate=5.194817200222224E-4]:4.596652329078E-2)[&rate=5.194817200222224E-4]:1.484494373872E-2)[&rate=5.194817200222224E-4]:3.241281470032E-1)[&rate=5.194817200222224E-4]:3.164906601787E-1,(((144[&rate=5.194817200222224E-4]:4.041516706439E-1,141[&rate=5.194817200222224E-4]:4.068913966712E-1)[&rate=5.194817200222224E-4]:1.43585060703E-1,145[&rate=5.194817200222224E-4]:5.532161834018E-1)[&rate=5.194817200222224E-4]:3.310678383724E-1,142[&rate=5.194817200222224E-4]:8.842840217742E-1)[&rate=5.194817200222224E-4]:7.87333194993E-1)[&rate=5.194817200222224E-4]:1.409047004158E-1,((((20[&rate=5.194817200222224E-4]:5.611033924327E-1,25[&rate=5.194817200222224E-4]:5.802814746244E-1)[&rate=5.194817200222224E-4]:3.233313865148E-1,23[&rate=5.194817200222224E-4]:8.926539570295E-1)[&rate=5.194817200222224E-4]:1.712932287975E-2,(11[&rate=5.194817200222224E-4]:7.415362713856E-1,140[&rate=5.194817200222224E-4]:7.223581891939E-1)[&rate=5.194817200222224E-4]:8.331550167443E-2)[&rate=5.194817200222224E-4]:6.509691227749E-1,(102[&rate=5.194817200222224E-4]:1.348056243856E-1,(((21[&rate=5.194817200222224E-4]:6.422170214286E-1,28[&rate=5.194817200222224E-4]:6.66874555675E-1)[&rate=5.194817200222224E-4]:1.591773362656E-1,1[&rate=5.194817200222224E-4]:3.975052207772E-2)[&rate=5.194817200222224E-4]:2.30907966716E-1,24[&rate=5.194817200222224E-4]:1.051480406602E0)[&rate=5.194817200222224E-4]:2.449690534E-1)[&rate=5.194817200222224E-4]:2.752618467919E-1)[&rate=5.194817200222224E-4]:1.558791035397E-1)[&rate=5.194817200222224E-4]:7.643028508222E-2)[&rate=5.194817200222224E-4]:7.249151700613E-1)[&rate=5.194817200222224E-4]:1.15222690267E-1,16[&rate=5.194817200222224E-4]:2.589364035196E0)[&rate=5.194817200222224E-4]:2.344565977719E-2)[&rate=5.194817200222224E-4]:7.491736160222E-2,(147[&rate=5.194817200222224E-4]:6.521791800413E-1,((2[&rate=5.194817200222224E-4]:6.262318966273E-1,((26[&rate=5.194817200222224E-4]:6.164446924224E-1,(7[&rate=5.194817200222224E-4]:3.74240452845E-1,8[&rate=5.194817200222224E-4]:3.74240452845E-1)[&rate=5.194817200222224E-4]:1.353549245089E-1)[&rate=5.194817200222224E-4]:8.891906836489E-2,((22[&rate=5.194817200222224E-4]:3.586584139515E-1,27[&rate=5.194817200222224E-4]:3.750967701159E-1)[&rate=5.194817200222224E-4]:1.586096008232E-1,31[&rate=5.194817200222224E-4]:5.720625353228E-1)[&rate=5.194817200222224E-4]:1.771368419029E-1)[&rate=5.194817200222224E-4]:1.044297796756E-1)[&rate=5.194817200222224E-4]:1.886888718426E0,(40[&rate=5.194817200222224E-4]:5.064534246572E-1,146[&rate=5.194817200222224E-4]:6.266720038921E-1)[&rate=5.194817200222224E-4]:4.994138756634E-2)[&rate=5.194817200222224E-4]:3.840731863737E-2)[&rate=5.194817200222224E-4]:7.431999597448E-3)[&rate=5.194817200222224E-4]:7.484098364686E-2)[&rate=5.194817200222224E-4]:2.819432694282E-1,38[&rate=5.194817200222224E-4]:8.907123726044E-1)[&rate=5.194817200222224E-4]:5.903466286026E-1)[&rate=5.194817200222224E-4]:7.254975560883E-2)[&rate=5.194817200222224E-4]:5.150334118236E-3)[&rate=5.194817200222224E-4]:2.727458370236E-1,((((120[&rate=5.194817200222224E-4]:1.208406568571E0,119[&rate=5.194817200222224E-4]:1.30429697953E0)[&rate=5.194817200222224E-4]:8.988799439785E-1,66[&rate=5.194817200222224E-4]:1.7030021118E-1)[&rate=5.194817200222224E-4]:2.324880963707E-1,((135[&rate=5.194817200222224E-4]:5.452976391458E-1,(138[&rate=5.194817200222224E-4]:2.790923940892E-1,136[&rate=5.194817200222224E-4]:1.47585544774E-1)[&rate=5.194817200222224E-4]:4.662052450566E-1)[&rate=5.194817200222224E-4]:1.01018802177E0,126[&rate=5.194817200222224E-4]:1.117728343751E0)[&rate=5.194817200222224E-4]:5.322341534844E-1)[&rate=5.194817200222224E-4]:2.416717737152E-1,(67[&rate=5.194817200222224E-4]:2.666599202585E-1,(122[&rate=5.194817200222224E-4]:3.740818627271E-1,(123[&rate=5.194817200222224E-4]:7.52368651045E-2,124[&rate=5.194817200222224E-4]:7.250462466737E-2)[&rate=5.194817200222224E-4]:2.988449976226E-1)[&rate=5.194817200222224E-4]:3.938506078721E-1)[&rate=5.194817200222224E-4]:3.778001610073E-1)[&rate=5.194817200222224E-4]:5.846794001763E-1);
tree STATE_42190000 [&joint=-20992.179503705363,lnP=-20992.179503705363] = [&R] ((((120[&rate=5.105128473412554E-4]:1.639723360314E0,119[&rate=5.105128473412554E-4]:1.735613771273E0)[&rate=5.105128473412554E-4]:1.012759729321E0,((((135[&rate=5.105128473412554E-4]:6.040140350577E-1,(138[&rate=5.105128473412554E-4]:4.142122721118E-1,136[&rate=5.105128473412554E-4]:2.827054227966E-1)[&rate=5.105128473412554E-4]:3.898017629459E-1)[&rate=5.105128473412554E-4]:1.043667109498E0,126[&rate=5.105128473412554E-4]:1.209923827392E0)[&rate=5.105128473412554E-4]:5.379772825353E-1,66[&rate=5.105128473412554E-4]:5.007269202422E-1)[&rate=5.105128473412554E-4]:1.468490354672E-2,(67[&rate=5.105128473412554E-4]:3.103255142526E-1,(122[&rate=5.105128473412554E-4]:4.383247530905E-1,(123[&rate=5.105128473412554E-4]:1.000185932742E-1,124[&rate=5.105128473412554E-4]:9.728635283707E-2)[&rate=5.105128473412554E-4]:3.383061598163E-1)[&rate=5.105128473412554E-4]:3.732733115028E-1)[&rate=5.105128473412554E-4]:2.050863095363E-1)[&rate=5.105128473412554E-4]:2.000849644764E-1)[&rate=5.105128473412554E-4]:2.915790908595E-1,(((((127[&rate=5.105128473412554E-4]:1.714808111509E0,121[&rate=5.105128473412554E-4]:1.273712221098E0)[&rate=5.105128473412554E-4]:8.572270185997E-1,(36[&rate=5.105128473412554E-4]:5.02850118584E-2,35[&rate=5.105128473412554E-4]:3.709669392641E-3)[&rate=5.105128473412554E-4]:1.20217304509E-3)[&rate=5.105128473412554E-4]:6.941750014844E-1,((((((131[&rate=5.105128473412554E-4]:2.298568744545E-1,(132[&rate=5.105128473412554E-4]:1.894219000808E-1,(130[&rate=5.105128473412554E-4]:1.627212914199E-1,129[&rate=5.105128473412554E-4]:1.627212914199E-1)[&rate=5.105128473412554E-4]:2.396088263356E-2)[&rate=5.105128473412554E-4]:4.043497437372E-2)[&rate=5.105128473412554E-4]:2.827664883514E-1,118[&rate=5.105128473412554E-4]:6.468699381484E-1)[&rate=5.105128473412554E-4]:1.743524005456E-1,69[&rate=5.105128473412554E-4]:8.321812428037E-1)[&rate=5.105128473412554E-4]:9.619156702684E-1,(((62[&rate=5.105128473412554E-4]:4.718008253618E-1,(64[&rate=5.105128473412554E-4]:1.828510974313E-1,60[&rate=5.105128473412554E-4]:3.216616592459E-2)[&rate=5.105128473412554E-4]:2.478538375195E-1)[&rate=5.105128473412554E-4]:1.066116777242E-1,65[&rate=5.105128473412554E-4]:3.866316811682E-1)[&rate=5.105128473412554E-4]:2.226871412378E-1,(63[&rate=5.105128473412554E-4]:1.531139513296E-1,61[&rate=5.105128473412554E-4]:1.942098417406E-1)[&rate=5.105128473412554E-4]:6.068898025832E-1)[&rate=5.105128473412554E-4]:9.820383646387E-1)[&rate=5.105128473412554E-4]:6.749834521027E-2,128[&rate=5.105128473412554E-4]:1.710910326775E0)[&rate=5.105128473412554E-4]:2.413473345714E-1,(((44[&rate=5.105128473412554E-4]:4.389339287867E-1,51[&rate=5.105128473412554E-4]:4.170760052895E-1)[&rate=5.105128473412554E-4]:2.894387405238E-1,((46[&rate=5.105128473412554E-4]:4.637264398042E-1,((48[&rate=5.105128473412554E-4]:3.641908380626E-1,(41[&rate=5.105128473412554E-4]:2.65208614383E-1,42[&rate=5.105128473412554E-4]:2.706730952572E-1)[&rate=5.105128473412554E-4]:5.526637668512E-2)[&rate=5.105128473412554E-4]:7.645829086986E-2,43[&rate=5.105128473412554E-4]:4.515780906809E-1)[&rate=5.105128473412554E-4]:1.214834912325E-2)[&rate=5.105128473412554E-4]:2.627268361796E-1,(50[&rate=5.105128473412554E-4]:2.549551504462E-1,49[&rate=5.105128473412554E-4]:2.549551504462E-1)[&rate=5.105128473412554E-4]:4.387112402919E-1)[&rate=5.105128473412554E-4]:7.383874200992E-3)[&rate=5.105128473412554E-4]:3.500148606869E-2,(45[&rate=5.105128473412554E-4]:7.326175082462E-1,47[&rate=5.105128473412554E-4]:7.408142295575E-1)[&rate=5.105128473412554E-4]:2.802440669592E-2)[&rate=5.105128473412554E-4]:4.182195341134E-1)[&rate=5.105128473412554E-4]:2.75596305863E-1)[&rate=5.105128473412554E-4]:4.273145326985E-2,((((((((98[&rate=5.105128473412554E-4]:5.92024336561E-1,(99[&rate=5.105128473412554E-4]:5.455755709355E-1,96[&rate=5.105128473412554E-4]:5.100564452526E-1)[&rate=5.105128473412554E-4]:6.830668912279E-2)[&rate=5.105128473412554E-4]:6.019786943359E-2,(95[&rate=5.105128473412554E-4]:5.788106746354E-1,(94[&rate=5.105128473412554E-4]:4.264839714364E-1,100[&rate=5.105128473412554E-4]:4.264839714364E-1)[&rate=5.105128473412554E-4]:6.762724964692E-2)[&rate=5.105128473412554E-4]:8.434049310799E-2)[&rate=5.105128473412554E-4]:3.613226999287E-2,39[&rate=5.105128473412554E-4]:5.599391754412E-1)[&rate=5.105128473412554E-4]:4.15622970218E-2,147[&rate=5.105128473412554E-4]:6.588785216433E-1)[&rate=5.105128473412554E-4]:1.620127202492E-2,16[&rate=5.105128473412554E-4]:2.703195670605E0)[&rate=5.105128473412554E-4]:1.699575060154E-2,(101[&rate=5.105128473412554E-4]:1.130010427196E0,(((((15[&rate=5.105128473412554E-4]:3.750551467895E-1,10[&rate=5.105128473412554E-4]:3.366989824061E-1)[&rate=5.105128473412554E-4]:3.032165732922E-1,18[&rate=5.105128473412554E-4]:6.86490898164E-1)[&rate=5.105128473412554E-4]:7.868756009656E-3,6[&rate=5.105128473412554E-4]:6.313459555435E-1)[&rate=5.105128473412554E-4]:7.621473772952E-2,((((((84[&rate=5.105128473412554E-4]:8.240867317305E-2,93[&rate=5.105128473412554E-4]:9.610730331006E-2)[&rate=5.105128473412554E-4]:7.63276011924E-2,((90[&rate=5.105128473412554E-4]:3.520085397613E-2,91[&rate=5.105128473412554E-4]:3.520085397613E-2)[&rate=5.105128473412554E-4]:5.988014526287E-2,92[&rate=5.105128473412554E-4]:9.508099923901E-2)[&rate=5.105128473412554E-4]:7.735390526346E-2)[&rate=5.105128473412554E-4]:2.233752689847E-2,87[&rate=5.105128473412554E-4]:1.810738012639E-1)[&rate=5.105128473412554E-4]:1.359309426871E-1,(85[&rate=5.105128473412554E-4]:2.082536514358E-1,(83[&rate=5.105128473412554E-4]:1.003942245117E-1,86[&rate=5.105128473412554E-4]:1.003942245117E-1)[&rate=5.105128473412554E-4]:1.078594269241E-1)[&rate=5.105128473412554E-4]:1.087510925152E-1)[&rate=5.105128473412554E-4]:1.723429009774E-1,(89[&rate=5.105128473412554E-4]:9.251606265294E-2,88[&rate=5.105128473412554E-4]:7.881743251592E-2)[&rate=5.105128473412554E-4]:4.105302124125E-1)[&rate=5.105128473412554E-4]:4.911867403615E-1,3[&rate=5.105128473412554E-4]:4.408083578928E-1)[&rate=5.105128473412554E-4]:2.146975408598E-1)[&rate=5.105128473412554E-4]:8.711650025761E-1,(((102[&rate=5.105128473412554E-4]:1.226709238459E-1,(((21[&rate=5.105128473412554E-4]:7.705621948636E-1,28[&rate=5.105128473412554E-4]:7.9521972911E-1)[&rate=5.105128473412554E-4]:1.982029308564E-2,1[&rate=5.105128473412554E-4]:2.873865233271E-2)[&rate=5.105128473412554E-4]:6.977395963354E-2,24[&rate=5.105128473412554E-4]:8.793345297745E-1)[&rate=5.105128473412554E-4]:4.049802296878E-1)[&rate=5.105128473412554E-4]:9.469791826151E-2,(((20[&rate=5.105128473412554E-4]:2.461038620603E-1,25[&rate=5.105128473412554E-4]:2.652819442521E-1)[&rate=5.105128473412554E-4]:4.604333388373E-1,23[&rate=5.105128473412554E-4]:7.147563789797E-1)[&rate=5.105128473412554E-4]:4.92404345831E-1,(11[&rate=5.105128473412554E-4]:5.706991704126E-1,140[&rate=5.105128473412554E-4]:5.515210882208E-1)[&rate=5.105128473412554E-4]:5.515300475489E-1)[&rate=5.105128473412554E-4]:1.608930488034E-1)[&rate=5.105128473412554E-4]:2.902207561964E-1,(((141[&rate=5.105128473412554E-4]:5.472733476149E-1,(144[&rate=5.105128473412554E-4]:3.722926007206E-1,145[&rate=5.105128473412554E-4]:3.777720527755E-1)[&rate=5.105128473412554E-4]:1.72241020867E-1)[&rate=5.105128473412554E-4]:2.733627021665E-1,142[&rate=5.105128473412554E-4]:8.23375775809E-1)[&rate=5.105128473412554E-4]:7.699253007977E-1,((((30[&rate=5.105128473412554E-4]:5.00364940544E-1,4[&rate=5.105128473412554E-4]:3.27762200818E-1)[&rate=5.105128473412554E-4]:2.964147294902E-1,(113[&rate=5.105128473412554E-4]:6.56839740679E-1,(9[&rate=5.105128473412554E-4]:6.454042056856E-1,(17[&rate=5.105128473412554E-4]:3.832847810785E-1,14[&rate=5.105128473412554E-4]:3.449286166948E-1)[&rate=5.105128473412554E-4]:3.086947670729E-1)[&rate=5.105128473412554E-4]:3.216356911356E-3)[&rate=5.105128473412554E-4]:2.487143620434E-2)[&rate=5.105128473412554E-4]:2.681177572901E-2,(110[&rate=5.105128473412554E-4]:4.98655334664E-1,(117[&rate=5.105128473412554E-4]:3.79397269283E-1,105[&rate=5.105128473412554E-4]:3.492602829816E-1)[&rate=5.105128473412554E-4]:1.274772434633E-1)[&rate=5.105128473412554E-4]:2.043881658937E-1)[&rate=5.105128473412554E-4]:6.667084564396E-1,((((148[&rate=5.105128473412554E-4]:3.803256031491E-1,143[&rate=5.105128473412554E-4]:3.775858771218E-1)[&rate=5.105128473412554E-4]:2.165282053365E-1,116[&rate=5.105128473412554E-4]:5.584976441019E-1)[&rate=5.105128473412554E-4]:7.329475489277E-2,(106[&rate=5.105128473412554E-4]:3.75125677164E-1,((111[&rate=5.105128473412554E-4]:1.271301401224E-1,139[&rate=5.105128473412554E-4]:3.024726058758E-1)[&rate=5.105128473412554E-4]:2.619122748401E-1,104[&rate=5.105128473412554E-4]:3.726040587982E-1)[&rate=5.105128473412554E-4]:2.521618365815E-3)[&rate=5.105128473412554E-4]:3.169406944335E-1)[&rate=5.105128473412554E-4]:2.03305354177E-1,((115[&rate=5.105128473412554E-4]:7.041852600403E-1,((108[&rate=5.105128473412554E-4]:3.443604039046E-1,107[&rate=5.105128473412554E-4]:3.47100129932E-1)[&rate=5.105128473412554E-4]:1.681987222082E-1,(109[&rate=5.105128473412554E-4]:4.035061402388E-1,(114[&rate=5.105128473412554E-4]:8.336535109768E-2,112[&rate=5.105128473412554E-4]:1.655571319195E-1)[&rate=5.105128473412554E-4]:2.406887343467E-1)[&rate=5.105128473412554E-4]:1.309707940931E-1)[&rate=5.105128473412554E-4]:2.491603805029E-1)[&rate=5.105128473412554E-4]:2.980561349873E-2,(13[&rate=5.105128473412554E-4]:6.943526107758E-1,19[&rate=5.105128473412554E-4]:7.327087751594E-1)[&rate=5.105128473412554E-4]:1.218300435851E-1)[&rate=5.105128473412554E-4]:1.011068796326E-1)[&rate=5.105128473412554E-4]:4.579418750585E-1)[&rate=5.105128473412554E-4]:4.54669278285E-2)[&rate=5.105128473412554E-4]:1.608638641629E-1)[&rate=5.105128473412554E-4]:2.182102905218E-2)[&rate=5.105128473412554E-4]:6.060792518945E-1)[&rate=5.105128473412554E-4]:4.778522268876E-1)[&rate=5.105128473412554E-4]:4.784598481554E-2,((2[&rate=5.105128473412554E-4]:9.14621775738E-1,(((22[&rate=5.105128473412554E-4]:4.798303510081E-1,27[&rate=5.105128473412554E-4]:4.962687071725E-1)[&rate=5.105128473412554E-4]:2.698928573896E-1,31[&rate=5.105128473412554E-4]:8.045177289458E-1)[&rate=5.105128473412554E-4]:6.28430249858E-3,((7[&rate=5.105128473412554E-4]:4.418247932693E-1,8[&rate=5.105128473412554E-4]:4.418247932693E-1)[&rate=5.105128473412554E-4]:1.210902898871E-1,26[&rate=5.105128473412554E-4]:6.697643982249E-1)[&rate=5.105128473412554E-4]:9.720201678099E-2)[&rate=5.105128473412554E-4]:3.312170045677E-1)[&rate=5.105128473412554E-4]:1.706835992559E0,(40[&rate=5.105128473412554E-4]:6.225306662803E-1,(97[&rate=5.105128473412554E-4]:5.32410873462E-1,146[&rate=5.105128473412554E-4]:7.236677040631E-1)[&rate=5.105128473412554E-4]:1.908154145208E-2)[&rate=5.105128473412554E-4]:4.220129918726E-2)[&rate=5.105128473412554E-4]:1.781251443744E-2)[&rate=5.105128473412554E-4]:2.007069742734E-1,38[&rate=5.105128473412554E-4]:8.149454432494E-1)[&rate=5.105128473412554E-4]:5.292383004581E-1)[&rate=5.105128473412554E-4]:2.078041169173E-1,32[&rate=5.105128473412554E-4]:6.469090726011E-2)[&rate=5.105128473412554E-4]:5.745346501548E-2)[&rate=5.105128473412554E-4]:7.101548358835E-3,(33[&rate=5.105128473412554E-4]:6.541098358333E-2,(((125[&rate=5.105128473412554E-4]:9.406743778464E-1,((((((137[&rate=5.105128473412554E-4]:4.570088269945E-1,134[&rate=5.105128473412554E-4]:3.857759502823E-1)[&rate=5.105128473412554E-4]:5.232558331333E-2,133[&rate=5.105128473412554E-4]:4.682385198968E-1)[&rate=5.105128473412554E-4]:8.573989256367E-1,(103[&rate=5.105128473412554E-4]:5.500913463633E-1,((12[&rate=5.105128473412554E-4]:3.438530774285E-1,5[&rate=5.105128473412554E-4]:3.05496913045E-1)[&rate=5.105128473412554E-4]:5.810476539694E-2,29[&rate=5.105128473412554E-4]:5.088071578939E-1)[&rate=5.105128473412554E-4]:2.741609007981E-1)[&rate=5.105128473412554E-4]:1.665957058074E0)[&rate=5.105128473412554E-4]:1.492085532452E-2,52[&rate=5.105128473412554E-4]:5.666755252012E-1)[&rate=5.105128473412554E-4]:1.029122490635E-1,((75[&rate=5.105128473412554E-4]:5.026367779537E-1,(76[&rate=5.105128473412554E-4]:3.490674410809E-1,(70[&rate=5.105128473412554E-4]:2.316500177054E-1,74[&rate=5.105128473412554E-4]:2.700061820889E-1)[&rate=5.105128473412554E-4]:7.906125899201E-2)[&rate=5.105128473412554E-4]:1.535693368728E-1)[&rate=5.105128473412554E-4]:2.56567957317E-1,((73[&rate=5.105128473412554E-4]:4.201674672433E-1,((82[&rate=5.105128473412554E-4]:2.855740486174E-1,(71[&rate=5.105128473412554E-4]:2.109042440735E-1,((72[&rate=5.105128473412554E-4]:1.038134353652E-1,78[&rate=5.105128473412554E-4]:1.257312435845E-1)[&rate=5.105128473412554E-4]:1.0234848255E-1,79[&rate=5.105128473412554E-4]:2.280797261345E-1)[&rate=5.105128473412554E-4]:1.022177821307E-2)[&rate=5.105128473412554E-4]:3.905336618771E-2)[&rate=5.105128473412554E-4]:8.24394501625E-2,(81[&rate=5.105128473412554E-4]:3.610931902265E-2,80[&rate=5.105128473412554E-4]:3.610931902265E-2)[&rate=5.105128473412554E-4]:3.154658235928E-1)[&rate=5.105128473412554E-4]:1.927725613472E-2)[&rate=5.105128473412554E-4]:1.130330618038E-2,77[&rate=5.105128473412554E-4]:4.25991321369E-1)[&rate=5.105128473412554E-4]:3.27733961847E-1)[&rate=5.105128473412554E-4]:6.486493762947E-1)[&rate=5.105128473412554E-4]:2.689938002032E-1,53[&rate=5.105128473412554E-4]:9.303848531566E-1)[&rate=5.105128473412554E-4]:2.20672038351E-1)[&rate=5.105128473412554E-4]:4.672099567768E-1,((((37[&rate=5.105128473412554E-4]:1.058138545233E-1,54[&rate=5.105128473412554E-4]:2.931112228282E-2)[&rate=5.105128473412554E-4]:2.103931621245E-1,((55[&rate=5.105128473412554E-4]:2.21096547873E-1,56[&rate=5.105128473412554E-4]:2.21096547873E-1)[&rate=5.105128473412554E-4]:4.626085897197E-2,(58[&rate=5.105128473412554E-4]:2.405758178641E-1,59[&rate=5.105128473412554E-4]:2.21450134804E-1)[&rate=5.105128473412554E-4]:5.410399335258E-2)[&rate=5.105128473412554E-4]:2.401522371028E-3)[&rate=5.105128473412554E-4]:4.39933903365E-2,57[&rate=5.105128473412554E-4]:3.246812813012E-1)[&rate=5.105128473412554E-4]:2.371645225716E-1,68[&rate=5.105128473412554E-4]:5.099332355667E-1)[&rate=5.105128473412554E-4]:7.312844323897E-1)[&rate=5.105128473412554E-4]:1.928111770666E-1,34[&rate=5.105128473412554E-4]:2.329450862067E-2)[&rate=5.105128473412554E-4]:5.855483112703E-2)[&rate=5.105128473412554E-4]:6.93143891058E-2);
tree STATE_42200000 [&joint=-20969.286129717275,lnP=-20969.286129717275] = [&R] (((((66[&rate=5.498953318754851E-4]:2.989111726643E-1,(((119[&rate=5.498953318754851E-4]:7.529454250302E-1,120[&rate=5.498953318754851E-4]:6.570550140713E-1)[&rate=5.498953318754851E-4]:1.458768836855E-1,(135[&rate=5.498953318754851E-4]:4.465044830642E-1,(138[&rate=5.498953318754851E-4]:1.599515256848E-1,136[&rate=5.498953318754851E-4]:2.844467636963E-2)[&rate=5.498953318754851E-4]:4.865529573794E-1)[&rate=5.498953318754851E-4]:1.043726201722E-1)[&rate=5.498953318754851E-4]:1.408654234667E0,126[&rate=5.498953318754851E-4]:1.521774020739E0)[&rate=5.498953318754851E-4]:2.43113416107E-2)[&rate=5.498953318754851E-4]:1.132417305745E-1,(67[&rate=5.498953318754851E-4]:2.879580673806E-1,(122[&rate=5.498953318754851E-4]:4.301848573109E-1,(123[&rate=5.498953318754851E-4]:1.14241059623E-1,124[&rate=5.498953318754851E-4]:1.115088191859E-1)[&rate=5.498953318754851E-4]:3.159437976879E-1)[&rate=5.498953318754851E-4]:3.590457604103E-1)[&rate=5.498953318754851E-4]:1.241948358582E-1)[&rate=5.498953318754851E-4]:5.29925122459E-1,((125[&rate=5.498953318754851E-4]:6.891557391367E-1,(((53[&rate=5.498953318754851E-4]:6.210148140906E-1,(52[&rate=5.498953318754851E-4]:5.730705482075E-1,(103[&rate=5.498953318754851E-4]:7.122517287305E-1,((12[&rate=5.498953318754851E-4]:1.286717257826E-1,5[&rate=5.498953318754851E-4]:9.03155613991E-2)[&rate=5.498953318754851E-4]:3.520151816498E-1,29[&rate=5.498953318754851E-4]:5.875362225009E-1)[&rate=5.498953318754851E-4]:3.575922185584E-1)[&rate=5.498953318754851E-4]:1.525112554038E0)[&rate=5.498953318754851E-4]:5.61409871945E-2)[&rate=5.498953318754851E-4]:1.254786253592E-1,((75[&rate=5.498953318754851E-4]:5.094130637594E-1,(76[&rate=5.498953318754851E-4]:4.350912450622E-1,(74[&rate=5.498953318754851E-4]:4.125970876612E-1,70[&rate=5.498953318754851E-4]:3.742409232777E-1)[&rate=5.498953318754851E-4]:2.249415740104E-2)[&rate=5.498953318754851E-4]:7.432181869714E-2)[&rate=5.498953318754851E-4]:2.44563156117E-1,((77[&rate=5.498953318754851E-4]:4.734188400441E-1,((((72[&rate=5.498953318754851E-4]:9.759465828116E-3,78[&rate=5.498953318754851E-4]:3.167727404743E-2)[&rate=5.498953318754851E-4]:2.133942610244E-1,82[&rate=5.498953318754851E-4]:2.532907131539E-1)[&rate=5.498953318754851E-4]:1.047740735008E-1,(71[&rate=5.498953318754851E-4]:8.004619358716E-3,79[&rate=5.498953318754851E-4]:3.540187963274E-2)[&rate=5.498953318754851E-4]:3.144437289399E-1)[&rate=5.498953318754851E-4]:7.526157146824E-2,(81[&rate=5.498953318754851E-4]:1.594072539226E-2,80[&rate=5.498953318754851E-4]:1.594072539226E-2)[&rate=5.498953318754851E-4]:4.009472765663E-1)[&rate=5.498953318754851E-4]:1.269522164708E-2)[&rate=5.498953318754851E-4]:8.603163175058E-4,73[&rate=5.498953318754851E-4]:4.797586084163E-1)[&rate=5.498953318754851E-4]:2.742176114601E-1)[&rate=5.498953318754851E-4]:7.389802781856E-1)[&rate=5.498953318754851E-4]:1.345724786897E-1,((137[&rate=5.498953318754851E-4]:4.127936911206E-1,133[&rate=5.498953318754851E-4]:3.716978007096E-1)[&rate=5.498953318754851E-4]:4.080284093635E-1,134[&rate=5.498953318754851E-4]:7.49589223772E-1)[&rate=5.498953318754851E-4]:8.834192050347E-1)[&rate=5.498953318754851E-4]:1.847233465831E-2)[&rate=5.498953318754851E-4]:6.991163817599E-1,(((57[&rate=5.498953318754851E-4]:3.468740507063E-1,((55[&rate=5.498953318754851E-4]:2.210675543077E-1,56[&rate=5.498953318754851E-4]:2.210675543077E-1)[&rate=5.498953318754851E-4]:8.241511201034E-2,((58[&rate=5.498953318754851E-4]:1.893775575681E-1,54[&rate=5.498953318754851E-4]:1.320005083878E-1)[&rate=5.498953318754851E-4]:6.521424179471E-2,37[&rate=5.498953318754851E-4]:2.737174824229E-1)[&rate=5.498953318754851E-4]:7.621327132696E-2)[&rate=5.498953318754851E-4]:3.246242263952E-2)[&rate=5.498953318754851E-4]:1.408756067705E-1,59[&rate=5.498953318754851E-4]:4.850174170397E-1)[&rate=5.498953318754851E-4]:4.318171857559E-1,68[&rate=5.498953318754851E-4]:8.676542749267E-1)[&rate=5.498953318754851E-4]:3.539511793032E-1)[&rate=5.498953318754851E-4]:2.681932092402E-1)[&rate=5.498953318754851E-4]:8.964464591302E-2,34[&rate=5.498953318754851E-4]:1.687089729807E-1)[&rate=5.498953318754851E-4]:7.742070037624E-3,(33[&rate=5.498953318754851E-4]:1.490639262224E-1,(32[&rate=5.498953318754851E-4]:5.863308259154E-3,((((36[&rate=5.498953318754851E-4]:4.864894601337E-2,(121[&rate=5.498953318754851E-4]:2.100411432546E0,127[&rate=5.498953318754851E-4]:2.541507322956E0)[&rate=5.498953318754851E-4]:2.768956826228E-2)[&rate=5.498953318754851E-4]:3.18412360058E-3,35[&rate=5.498953318754851E-4]:5.257727148195E-3)[&rate=5.498953318754851E-4]:5.43174268398E-1,((((50[&rate=5.498953318754851E-4]:4.342199607443E-1,49[&rate=5.498953318754851E-4]:4.342199607443E-1)[&rate=5.498953318754851E-4]:2.463356400171E-1,((((41[&rate=5.498953318754851E-4]:1.261302856914E-1,42[&rate=5.498953318754851E-4]:1.315947665657E-1)[&rate=5.498953318754851E-4]:1.764171401174E-1,48[&rate=5.498953318754851E-4]:3.462632728033E-1)[&rate=5.498953318754851E-4]:1.120919602006E-1,(43[&rate=5.498953318754851E-4]:4.30137962761E-1,46[&rate=5.498953318754851E-4]:4.30137962761E-1)[&rate=5.498953318754851E-4]:3.914623199144E-2)[&rate=5.498953318754851E-4]:1.997867428048E-1,(44[&rate=5.498953318754851E-4]:4.58318436253E-1,51[&rate=5.498953318754851E-4]:4.364605127558E-1)[&rate=5.498953318754851E-4]:2.052880204299E-1)[&rate=5.498953318754851E-4]:4.42715484499E-2)[&rate=5.498953318754851E-4]:2.369102102946E-2,(45[&rate=5.498953318754851E-4]:6.896591198696E-1,47[&rate=5.498953318754851E-4]:6.97855841181E-1)[&rate=5.498953318754851E-4]:3.917766585564E-2)[&rate=5.498953318754851E-4]:3.317801879744E-1,((((64[&rate=5.498953318754851E-4]:3.535300467742E-1,62[&rate=5.498953318754851E-4]:3.946259371853E-1)[&rate=5.498953318754851E-4]:4.264142726605E-2,(65[&rate=5.498953318754851E-4]:1.636022616757E-1,60[&rate=5.498953318754851E-4]:1.636022616757E-1)[&rate=5.498953318754851E-4]:8.188428085792E-2)[&rate=5.498953318754851E-4]:1.680347378254E-1,(63[&rate=5.498953318754851E-4]:2.17353095913E-1,61[&rate=5.498953318754851E-4]:2.58448986324E-1)[&rate=5.498953318754851E-4]:3.468531159527E-1)[&rate=5.498953318754851E-4]:1.058023018407E0,(128[&rate=5.498953318754851E-4]:1.227319743721E0,((69[&rate=5.498953318754851E-4]:8.639674659756E-1,118[&rate=5.498953318754851E-4]:8.530085618659E-1)[&rate=5.498953318754851E-4]:7.523678847614E-2,(131[&rate=5.498953318754851E-4]:2.483885907832E-1,(132[&rate=5.498953318754851E-4]:2.200379823248E-1,(129[&rate=5.498953318754851E-4]:1.774325430997E-1,130[&rate=5.498953318754851E-4]:1.774325430997E-1)[&rate=5.498953318754851E-4]:3.986571319773E-2)[&rate=5.498953318754851E-4]:2.835060845839E-2)[&rate=5.498953318754851E-4]:5.456101842163E-1)[&rate=5.498953318754851E-4]:4.388004207758E-1)[&rate=5.498953318754851E-4]:2.962793495655E-1)[&rate=5.498953318754851E-4]:3.104140927048E-1)[&rate=5.498953318754851E-4]:2.431859328429E-1)[&rate=5.498953318754851E-4]:1.628802211619E-1,(((((147[&rate=5.498953318754851E-4]:5.998763310331E-1,((2[&rate=5.498953318754851E-4]:9.595909437008E-1,((((7[&rate=5.498953318754851E-4]:9.894456810127E-2,8[&rate=5.498953318754851E-4]:9.894456810127E-2)[&rate=5.498953318754851E-4]:3.218175250148E-1,26[&rate=5.498953318754851E-4]:5.276114081846E-1)[&rate=5.498953318754851E-4]:2.765103284434E-1,31[&rate=5.498953318754851E-4]:8.479573530664E-1)[&rate=5.498953318754851E-4]:1.54293830292E-2,(22[&rate=5.498953318754851E-4]:4.788722542498E-1,27[&rate=5.498953318754851E-4]:4.953106104141E-1)[&rate=5.498953318754851E-4]:3.297199612978E-1)[&rate=5.498953318754851E-4]:3.236014678792E-1)[&rate=5.498953318754851E-4]:1.52670030392E0,39[&rate=5.498953318754851E-4]:5.295654447913E-1)[&rate=5.498953318754851E-4]:1.293383706143E-2)[&rate=5.498953318754851E-4]:7.039060718664E-2,40[&rate=5.498953318754851E-4]:6.128898890394E-1)[&rate=5.498953318754851E-4]:2.221074738445E-2,(16[&rate=5.498953318754851E-4]:2.710038930681E0,146[&rate=5.498953318754851E-4]:7.447645837987E-1)[&rate=5.498953318754851E-4]:1.055463186003E-2)[&rate=5.498953318754851E-4]:1.296241334059E-1,((((98[&rate=5.498953318754851E-4]:4.947461003071E-1,(99[&rate=5.498953318754851E-4]:4.215726939695E-1,96[&rate=5.498953318754851E-4]:3.860535682866E-1)[&rate=5.498953318754851E-4]:9.503132983486E-2)[&rate=5.498953318754851E-4]:8.007615578037E-2,(95[&rate=5.498953318754851E-4]:4.32057970284E-1,(94[&rate=5.498953318754851E-4]:1.618377852026E-1,100[&rate=5.498953318754851E-4]:1.618377852026E-1)[&rate=5.498953318754851E-4]:1.855207315293E-1)[&rate=5.498953318754851E-4]:1.536932475522E-1)[&rate=5.498953318754851E-4]:1.702392774294E-1,(101[&rate=5.498953318754851E-4]:1.290552175582E0,((((((15[&rate=5.498953318754851E-4]:2.345055714387E-1,10[&rate=5.498953318754851E-4]:1.961494070553E-1)[&rate=5.498953318754851E-4]:2.376698362447E-1,18[&rate=5.498953318754851E-4]:4.803945857657E-1)[&rate=5.498953318754851E-4]:1.000503400273E-1,6[&rate=5.498953318754851E-4]:5.174312271628E-1)[&rate=5.498953318754851E-4]:2.118313940011E-1,3[&rate=5.498953318754851E-4]:6.772078266435E-1)[&rate=5.498953318754851E-4]:3.358470465947E-1,(((84[&rate=5.498953318754851E-4]:1.603257680587E-1,93[&rate=5.498953318754851E-4]:1.740243981957E-1)[&rate=5.498953318754851E-4]:3.610597068076E-2,((90[&rate=5.498953318754851E-4]:7.63875205992E-2,91[&rate=5.498953318754851E-4]:7.63875205992E-2)[&rate=5.498953318754851E-4]:1.078525923075E-1,92[&rate=5.498953318754851E-4]:1.842401129067E-1)[&rate=5.498953318754851E-4]:2.589025596978E-2)[&rate=5.498953318754851E-4]:1.272294299032E-1,((((83[&rate=5.498953318754851E-4]:1.592443400164E-1,86[&rate=5.498953318754851E-4]:1.592443400164E-1)[&rate=5.498953318754851E-4]:5.188840629901E-3,85[&rate=5.498953318754851E-4]:1.644331806463E-1)[&rate=5.498953318754851E-4]:4.107351465389E-2,87[&rate=5.498953318754851E-4]:2.055066953002E-1)[&rate=5.498953318754851E-4]:7.377120290326E-2,(89[&rate=5.498953318754851E-4]:1.752240472104E-1,88[&rate=5.498953318754851E-4]:1.615254170734E-1)[&rate=5.498953318754851E-4]:1.177524811301E-1)[&rate=5.498953318754851E-4]:4.438327043923E-2)[&rate=5.498953318754851E-4]:1.229119731993E0)[&rate=5.498953318754851E-4]:7.711561534351E-1,(((((141[&rate=5.498953318754851E-4]:1.101021334745E-1,145[&rate=5.498953318754851E-4]:1.128418595021E-1)[&rate=5.498953318754851E-4]:1.728162903385E-1,144[&rate=5.498953318754851E-4]:2.801786977856E-1)[&rate=5.498953318754851E-4]:5.03608119856E-1,142[&rate=5.498953318754851E-4]:7.892662696965E-1)[&rate=5.498953318754851E-4]:8.602402589901E-1,((((17[&rate=5.498953318754851E-4]:5.395626540043E-1,14[&rate=5.498953318754851E-4]:5.012064896206E-1)[&rate=5.498953318754851E-4]:2.821985917043E-1,((110[&rate=5.498953318754851E-4]:4.617101948255E-1,105[&rate=5.498953318754851E-4]:4.397923866064E-1)[&rate=5.498953318754851E-4]:1.606157626403E-1,113[&rate=5.498953318754851E-4]:6.278054095205E-1)[&rate=5.498953318754851E-4]:1.555996718044E-1)[&rate=5.498953318754851E-4]:4.452296444317E-3,((117[&rate=5.498953318754851E-4]:2.768590861491E-1,9[&rate=5.498953318754851E-4]:2.659001820394E-1)[&rate=5.498953318754851E-4]:2.49818216755E-1,(30[&rate=5.498953318754851E-4]:2.350350300169E-1,4[&rate=5.498953318754851E-4]:6.243229029086E-2)[&rate=5.498953318754851E-4]:4.039710400104E-1)[&rate=5.498953318754851E-4]:2.639198008928E-1)[&rate=5.498953318754851E-4]:3.398194644355E-1,(((148[&rate=5.498953318754851E-4]:2.33387560698E-1,143[&rate=5.498953318754851E-4]:2.306478346706E-1)[&rate=5.498953318754851E-4]:5.004502712534E-1,(116[&rate=5.498953318754851E-4]:5.131165690338E-1,((111[&rate=5.498953318754851E-4]:2.217908927413E-1,104[&rate=5.498953318754851E-4]:2.053525365769E-1)[&rate=5.498953318754851E-4]:6.209802573512E-2,(139[&rate=5.498953318754851E-4]:3.662220130821E-1,106[&rate=5.498953318754851E-4]:1.744411911643E-1)[&rate=5.498953318754851E-4]:9.30093711477E-2)[&rate=5.498953318754851E-4]:3.059399793246E-1)[&rate=5.498953318754851E-4]:1.823650985339E-1)[&rate=5.498953318754851E-4]:2.647480437809E-1,(115[&rate=5.498953318754851E-4]:7.264782615118E-1,(((108[&rate=5.498953318754851E-4]:4.188785851675E-1,107[&rate=5.498953318754851E-4]:4.216183111949E-1)[&rate=5.498953318754851E-4]:1.550283898875E-1,(109[&rate=5.498953318754851E-4]:4.963569115843E-1,(114[&rate=5.498953318754851E-4]:3.145879839475E-1,112[&rate=5.498953318754851E-4]:3.967797647694E-1)[&rate=5.498953318754851E-4]:1.023168728423E-1)[&rate=5.498953318754851E-4]:9.946787168978E-2)[&rate=5.498953318754851E-4]:1.628479654138E-1,(13[&rate=5.498953318754851E-4]:2.446680510786E-1,19[&rate=5.498953318754851E-4]:2.830242154622E-1)[&rate=5.498953318754851E-4]:5.167444236367E-1)[&rate=5.498953318754851E-4]:4.725756761843E-2)[&rate=5.498953318754851E-4]:2.337514498368E-1)[&rate=5.498953318754851E-4]:8.525535003421E-2)[&rate=5.498953318754851E-4]:3.492269467557E-1)[&rate=5.498953318754851E-4]:5.209928320046E-2,((((20[&rate=5.498953318754851E-4]:3.987593626615E-1,25[&rate=5.498953318754851E-4]:4.179374448532E-1)[&rate=5.498953318754851E-4]:3.048538074511E-1,23[&rate=5.498953318754851E-4]:7.118323481947E-1)[&rate=5.498953318754851E-4]:2.057250492784E-1,(11[&rate=5.498953318754851E-4]:7.024263784303E-1,140[&rate=5.498953318754851E-4]:6.832482962386E-1)[&rate=5.498953318754851E-4]:1.301995121935E-1)[&rate=5.498953318754851E-4]:6.587738843459E-1,((((21[&rate=5.498953318754851E-4]:7.37696853778E-1,28[&rate=5.498953318754851E-4]:7.623543880244E-1)[&rate=5.498953318754851E-4]:1.106780507175E-1,1[&rate=5.498953318754851E-4]:8.673106887894E-2)[&rate=5.498953318754851E-4]:2.307443683113E-2,24[&rate=5.498953318754851E-4]:8.906274235183E-1)[&rate=5.498953318754851E-4]:3.137356880758E-1,102[&rate=5.498953318754851E-4]:4.271927597771E-2)[&rate=5.498953318754851E-4]:3.829270743346E-1)[&rate=5.498953318754851E-4]:2.938411910901E-2)[&rate=5.498953318754851E-4]:3.319202832793E-1)[&rate=5.498953318754851E-4]:5.090808749368E-1)[&rate=5.498953318754851E-4]:2.992582163819E-1)[&rate=5.498953318754851E-4]:1.114107620954E-2,97[&rate=5.498953318754851E-4]:5.567490578139E-1)[&rate=5.498953318754851E-4]:1.369374606496E-1)[&rate=5.498953318754851E-4]:2.196517896251E-1,38[&rate=5.498953318754851E-4]:9.160705485257E-1)[&rate=5.498953318754851E-4]:3.976071146978E-1)[&rate=5.498953318754851E-4]:1.794825984002E-1)[&rate=5.498953318754851E-4]:1.377211659085E-1)[&rate=5.498953318754851E-4]:1.094876063158E-2);
tree STATE_42210000 [&joint=-20997.50817439166,lnP=-20997.50817439166] = [&R] (((32[&rate=5.741379104697531E-4]:3.51517279762E-2,((((125[&rate=5.741379104697531E-4]:1.015902238312E0,((((75[&rate=5.741379104697531E-4]:5.605076253088E-1,((76[&rate=5.741379104697531E-4]:4.054363718491E-1,74[&rate=5.741379104697531E-4]:4.054363718491E-1)[&rate=5.741379104697531E-4]:2.891713936122E-2,70[&rate=5.741379104697531E-4]:3.959973468269E-1)[&rate=5.741379104697531E-4]:1.261541140984E-1)[&rate=5.741379104697531E-4]:1.470164103674E-2,((((82[&rate=5.741379104697531E-4]:3.612216126744E-1,79[&rate=5.741379104697531E-4]:3.530024345924E-1)[&rate=5.741379104697531E-4]:8.698180451305E-3,(72[&rate=5.741379104697531E-4]:2.076434311501E-1,78[&rate=5.741379104697531E-4]:2.295612393694E-1)[&rate=5.741379104697531E-4]:1.321393756742E-1)[&rate=5.741379104697531E-4]:8.627783220775E-2,71[&rate=5.741379104697531E-4]:4.205811869774E-1)[&rate=5.741379104697531E-4]:2.968039715972E-2,((81[&rate=5.741379104697531E-4]:1.857362752268E-1,80[&rate=5.741379104697531E-4]:1.857362752268E-1)[&rate=5.741379104697531E-4]:1.993226837756E-1,(73[&rate=5.741379104697531E-4]:2.633467018854E-1,77[&rate=5.741379104697531E-4]:2.578672498306E-1)[&rate=5.741379104697531E-4]:1.710273256101E-1)[&rate=5.741379104697531E-4]:8.438070732647E-2)[&rate=5.741379104697531E-4]:5.645453152354E-2)[&rate=5.741379104697531E-4]:1.125190646589E0,53[&rate=5.741379104697531E-4]:9.539368543228E-1)[&rate=5.741379104697531E-4]:1.443566645178E-1,(52[&rate=5.741379104697531E-4]:6.587779233535E-1,(((137[&rate=5.741379104697531E-4]:2.734759917056E-1,134[&rate=5.741379104697531E-4]:2.022431149934E-1)[&rate=5.741379104697531E-4]:4.775533477053E-1,133[&rate=5.741379104697531E-4]:7.099334489999E-1)[&rate=5.741379104697531E-4]:6.9478070855E-1,(103[&rate=5.741379104697531E-4]:9.132617811199E-1,((12[&rate=5.741379104697531E-4]:2.128000597293E-1,5[&rate=5.741379104697531E-4]:1.744438953459E-1)[&rate=5.741379104697531E-4]:7.400866063372E-1,29[&rate=5.741379104697531E-4]:1.059735981135E0)[&rate=5.741379104697531E-4]:8.640251231361E-2)[&rate=5.741379104697531E-4]:1.381863335334E0)[&rate=5.741379104697531E-4]:2.794654146046E-2)[&rate=5.741379104697531E-4]:4.477123167985E-1)[&rate=5.741379104697531E-4]:1.279912331327E-1)[&rate=5.741379104697531E-4]:2.304448210331E-1,((57[&rate=5.741379104697531E-4]:4.85625450149E-1,(54[&rate=5.741379104697531E-4]:3.620176808841E-1,(59[&rate=5.741379104697531E-4]:3.929535802651E-1,((55[&rate=5.741379104697531E-4]:3.379927133452E-1,56[&rate=5.741379104697531E-4]:3.379927133452E-1)[&rate=5.741379104697531E-4]:4.319088494151E-2,(58[&rate=5.741379104697531E-4]:3.605585402753E-2,37[&rate=5.741379104697531E-4]:5.518153708764E-2)[&rate=5.741379104697531E-4]:3.724501486309E-1)[&rate=5.741379104697531E-4]:3.573260666757E-3)[&rate=5.741379104697531E-4]:7.315466739285E-3)[&rate=5.741379104697531E-4]:8.26241627075E-2)[&rate=5.741379104697531E-4]:2.550854711283E-1,68[&rate=5.741379104697531E-4]:6.887983529712E-1)[&rate=5.741379104697531E-4]:3.908820397073E-1)[&rate=5.741379104697531E-4]:2.476135589472E-1,(66[&rate=5.741379104697531E-4]:4.105573765402E-1,((((135[&rate=5.741379104697531E-4]:4.906037538691E-1,(138[&rate=5.741379104697531E-4]:1.907203689343E-1,136[&rate=5.741379104697531E-4]:5.921351961914E-2)[&rate=5.741379104697531E-4]:4.998833849348E-1)[&rate=5.741379104697531E-4]:8.778111718511E-1,(119[&rate=5.741379104697531E-4]:1.711372702059E0,126[&rate=5.741379104697531E-4]:9.256701794154E-1)[&rate=5.741379104697531E-4]:4.987429140375E-3)[&rate=5.741379104697531E-4]:2.639400799244E-2,120[&rate=5.741379104697531E-4]:1.646863728233E0)[&rate=5.741379104697531E-4]:5.86424538233E-1,(67[&rate=5.741379104697531E-4]:2.224942551345E-1,(122[&rate=5.741379104697531E-4]:3.7240721597E-1,(123[&rate=5.741379104697531E-4]:3.349178826477E-1,124[&rate=5.741379104697531E-4]:3.321856422106E-1)[&rate=5.741379104697531E-4]:3.748933332223E-2)[&rate=5.741379104697531E-4]:3.513595895052E-1)[&rate=5.741379104697531E-4]:7.380770996167E-2)[&rate=5.741379104697531E-4]:1.14255411444E-1)[&rate=5.741379104697531E-4]:3.690159373133E-1)[&rate=5.741379104697531E-4]:1.052691987631E-1,34[&rate=5.741379104697531E-4]:2.182881398648E-2)[&rate=5.741379104697531E-4]:3.52407222088E-2)[&rate=5.741379104697531E-4]:3.791698813252E-2,((((121[&rate=5.741379104697531E-4]:1.454887097502E0,127[&rate=5.741379104697531E-4]:1.895982987913E0)[&rate=5.741379104697531E-4]:9.850105250184E-1,(36[&rate=5.741379104697531E-4]:1.095610856409E-1,35[&rate=5.741379104697531E-4]:6.298574317517E-2)[&rate=5.741379104697531E-4]:2.508844820847E-1)[&rate=5.741379104697531E-4]:2.984147955201E-2,((((47[&rate=5.741379104697531E-4]:6.226569305993E-1,44[&rate=5.741379104697531E-4]:6.171924497251E-1)[&rate=5.741379104697531E-4]:9.624406769643E-2,((((48[&rate=5.741379104697531E-4]:2.042587852475E-1,(41[&rate=5.741379104697531E-4]:1.075158005024E-1,42[&rate=5.741379104697531E-4]:1.129802813766E-1)[&rate=5.741379104697531E-4]:5.302713775066E-2)[&rate=5.741379104697531E-4]:1.771457749324E-1,43[&rate=5.741379104697531E-4]:3.923335219284E-1)[&rate=5.741379104697531E-4]:7.507359134947E-3,46[&rate=5.741379104697531E-4]:3.998408810634E-1)[&rate=5.741379104697531E-4]:1.828455493701E-1,(51[&rate=5.741379104697531E-4]:5.235067466392E-1,(50[&rate=5.741379104697531E-4]:3.344901700214E-1,49[&rate=5.741379104697531E-4]:3.344901700214E-1)[&rate=5.741379104697531E-4]:1.835520957435E-1)[&rate=5.741379104697531E-4]:3.185727942278E-2)[&rate=5.741379104697531E-4]:1.362145678623E-1)[&rate=5.741379104697531E-4]:7.288625011392E-2,45[&rate=5.741379104697531E-4]:7.835905270983E-1)[&rate=5.741379104697531E-4]:2.547303344656E-1,((128[&rate=5.741379104697531E-4]:1.375088480459E0,((118[&rate=5.741379104697531E-4]:6.198421750912E-1,(((129[&rate=5.741379104697531E-4]:1.039610594543E-1,132[&rate=5.741379104697531E-4]:1.067007854817E-1)[&rate=5.741379104697531E-4]:7.556819417154E-3,130[&rate=5.741379104697531E-4]:1.115178788714E-1)[&rate=5.741379104697531E-4]:2.051601134927E-1,131[&rate=5.741379104697531E-4]:3.194177183915E-1)[&rate=5.741379104697531E-4]:1.661778813571E-1)[&rate=5.741379104697531E-4]:9.277402055243E-2,69[&rate=5.741379104697531E-4]:7.235750997532E-1)[&rate=5.741379104697531E-4]:8.021983122126E-1)[&rate=5.741379104697531E-4]:3.429832323403E-1,((65[&rate=5.741379104697531E-4]:2.242449146479E-1,(64[&rate=5.741379104697531E-4]:3.329635860429E-1,(62[&rate=5.741379104697531E-4]:3.556172087707E-1,60[&rate=5.741379104697531E-4]:1.63836386853E-1)[&rate=5.741379104697531E-4]:1.844226768324E-2)[&rate=5.741379104697531E-4]:4.196626011169E-2)[&rate=5.741379104697531E-4]:1.863079799181E-1,(63[&rate=5.741379104697531E-4]:2.815856462298E-1,61[&rate=5.741379104697531E-4]:3.226815366409E-1)[&rate=5.741379104697531E-4]:2.796521798429E-1)[&rate=5.741379104697531E-4]:1.255464023713E0)[&rate=5.741379104697531E-4]:9.364536105602E-2)[&rate=5.741379104697531E-4]:6.076175424436E-2)[&rate=5.741379104697531E-4]:4.582081399739E-1,(((((95[&rate=5.741379104697531E-4]:4.871635357202E-1,(94[&rate=5.741379104697531E-4]:2.070256961725E-1,100[&rate=5.741379104697531E-4]:2.070256961725E-1)[&rate=5.741379104697531E-4]:1.954383859956E-1)[&rate=5.741379104697531E-4]:1.728273283705E-1,((99[&rate=5.741379104697531E-4]:4.558875123609E-1,98[&rate=5.741379104697531E-4]:4.340295888637E-1)[&rate=5.741379104697531E-4]:1.858871826031E-1,96[&rate=5.741379104697531E-4]:6.062555692812E-1)[&rate=5.741379104697531E-4]:2.914513087517E-2)[&rate=5.741379104697531E-4]:4.767154110842E-2,((((146[&rate=5.741379104697531E-4]:5.759260679689E-1,(101[&rate=5.741379104697531E-4]:8.921385181734E-1,((((87[&rate=5.741379104697531E-4]:2.327593858255E-1,(83[&rate=5.741379104697531E-4]:7.059900818701E-2,(86[&rate=5.741379104697531E-4]:2.991901893328E-3,85[&rate=5.741379104697531E-4]:2.991901893328E-3)[&rate=5.741379104697531E-4]:6.760710629368E-2)[&rate=5.741379104697531E-4]:1.621603776385E-1)[&rate=5.741379104697531E-4]:2.721259468011E-3,((89[&rate=5.741379104697531E-4]:1.247422244209E-1,88[&rate=5.741379104697531E-4]:1.110435942838E-1)[&rate=5.741379104697531E-4]:1.098027839378E-1,(((90[&rate=5.741379104697531E-4]:1.577022123053E-2,91[&rate=5.741379104697531E-4]:1.577022123053E-2)[&rate=5.741379104697531E-4]:6.192902836026E-2,92[&rate=5.741379104697531E-4]:7.769924959079E-2)[&rate=5.741379104697531E-4]:8.339682623817E-2,(84[&rate=5.741379104697531E-4]:6.436418959197E-2,93[&rate=5.741379104697531E-4]:7.806281972898E-2)[&rate=5.741379104697531E-4]:8.303325609998E-2)[&rate=5.741379104697531E-4]:7.344893252969E-2)[&rate=5.741379104697531E-4]:1.463426707189E-2)[&rate=5.741379104697531E-4]:1.031588251751E0,((((15[&rate=5.741379104697531E-4]:2.52577138689E-1,10[&rate=5.741379104697531E-4]:2.142209743055E-1)[&rate=5.741379104697531E-4]:3.128009830185E-1,6[&rate=5.741379104697531E-4]:5.105836011597E-1)[&rate=5.741379104697531E-4]:1.010292242132E-1,18[&rate=5.741379104697531E-4]:6.74626524003E-1)[&rate=5.741379104697531E-4]:7.830144845281E-2,3[&rate=5.741379104697531E-4]:6.378594793052E-1)[&rate=5.741379104697531E-4]:8.948339034245E-2)[&rate=5.741379104697531E-4]:9.150486346745E-1,(((((30[&rate=5.741379104697531E-4]:2.235723886963E-1,4[&rate=5.741379104697531E-4]:5.096964897033E-2)[&rate=5.741379104697531E-4]:5.159338759703E-1,9[&rate=5.741379104697531E-4]:6.162185934337E-1)[&rate=5.741379104697531E-4]:3.194595264324E-1,((105[&rate=5.741379104697531E-4]:6.331125874413E-1,((110[&rate=5.741379104697531E-4]:4.724422824228E-1,113[&rate=5.741379104697531E-4]:4.779217344775E-1)[&rate=5.741379104697531E-4]:6.535829085487E-2,117[&rate=5.741379104697531E-4]:5.4601975136E-1)[&rate=5.741379104697531E-4]:1.172298223827E-1)[&rate=5.741379104697531E-4]:1.93882566417E-1,(17[&rate=5.741379104697531E-4]:4.88582099181E-1,14[&rate=5.741379104697531E-4]:4.502259347973E-1)[&rate=5.741379104697531E-4]:4.041664793349E-1)[&rate=5.741379104697531E-4]:8.950488381605E-2)[&rate=5.741379104697531E-4]:5.722110258153E-1,(((13[&rate=5.741379104697531E-4]:5.479413163702E-1,19[&rate=5.741379104697531E-4]:5.862974807539E-1)[&rate=5.741379104697531E-4]:3.563178812838E-1,115[&rate=5.741379104697531E-4]:8.220674168322E-1)[&rate=5.741379104697531E-4]:4.689971829569E-1,(((109[&rate=5.741379104697531E-4]:5.034901381421E-1,(108[&rate=5.741379104697531E-4]:3.93709056054E-1,107[&rate=5.741379104697531E-4]:3.964487820814E-1)[&rate=5.741379104697531E-4]:8.7863273869E-2)[&rate=5.741379104697531E-4]:1.271446147066E-1,(114[&rate=5.741379104697531E-4]:3.542671535235E-1,112[&rate=5.741379104697531E-4]:4.364589343453E-1)[&rate=5.741379104697531E-4]:1.969155445308E-1)[&rate=5.741379104697531E-4]:5.864033994553E-1,((148[&rate=5.741379104697531E-4]:2.498354224906E-1,143[&rate=5.741379104697531E-4]:2.470956964632E-1)[&rate=5.741379104697531E-4]:4.405642078032E-1,((104[&rate=5.741379104697531E-4]:5.020036562596E-1,(139[&rate=5.741379104697531E-4]:6.195251873063E-1,(111[&rate=5.741379104697531E-4]:5.132012229709E-2,106[&rate=5.741379104697531E-4]:3.488176613272E-2)[&rate=5.741379104697531E-4]:3.928625992558E-1)[&rate=5.741379104697531E-4]:7.425929087106E-2)[&rate=5.741379104697531E-4]:1.671862273616E-1,((((141[&rate=5.741379104697531E-4]:6.780613755888E-2,145[&rate=5.741379104697531E-4]:7.054586358646E-2)[&rate=5.741379104697531E-4]:6.963899163402E-2,144[&rate=5.741379104697531E-4]:1.347054031655E-1)[&rate=5.741379104697531E-4]:3.422491105792E-2,142[&rate=5.741379104697531E-4]:1.744097662784E-1)[&rate=5.741379104697531E-4]:6.610150048794E-1,116[&rate=5.741379104697531E-4]:5.806302506097E-1)[&rate=5.741379104697531E-4]:2.828566040873E-2)[&rate=5.741379104697531E-4]:4.312755489166E-2)[&rate=5.741379104697531E-4]:4.855426315994E-1)[&rate=5.741379104697531E-4]:1.534785022795E-1)[&rate=5.741379104697531E-4]:1.428519431526E-1)[&rate=5.741379104697531E-4]:9.322554490188E-2,((((21[&rate=5.741379104697531E-4]:7.718663849916E-1,28[&rate=5.741379104697531E-4]:7.96523919238E-1)[&rate=5.741379104697531E-4]:1.212797627401E-1,1[&rate=5.741379104697531E-4]:1.315023121152E-1)[&rate=5.741379104697531E-4]:7.907500531989E-2,24[&rate=5.741379104697531E-4]:9.913992352433E-1)[&rate=5.741379104697531E-4]:5.227165284183E-1,(102[&rate=5.741379104697531E-4]:7.416919865353E-2,(((20[&rate=5.741379104697531E-4]:4.044794953014E-1,25[&rate=5.741379104697531E-4]:4.236575774931E-1)[&rate=5.741379104697531E-4]:2.293863142506E-1,23[&rate=5.741379104697531E-4]:6.420849876341E-1)[&rate=5.741379104697531E-4]:1.393562869177E-1,(11[&rate=5.741379104697531E-4]:4.799096950962E-1,140[&rate=5.741379104697531E-4]:4.607316129045E-1)[&rate=5.741379104697531E-4]:2.166000726064E-1)[&rate=5.741379104697531E-4]:4.434128556084E-1)[&rate=5.741379104697531E-4]:2.783027293916E-1)[&rate=5.741379104697531E-4]:1.828893378807E-1)[&rate=5.741379104697531E-4]:1.097699644237E-1)[&rate=5.741379104697531E-4]:2.524867398788E-1)[&rate=5.741379104697531E-4]:5.367331295544E-1)[&rate=5.741379104697531E-4]:9.262344482789E-3,147[&rate=5.741379104697531E-4]:5.223468823971E-1)[&rate=5.741379104697531E-4]:6.812278899198E-2,39[&rate=5.741379104697531E-4]:5.330926222088E-1)[&rate=5.741379104697531E-4]:4.48450013562E-4,((40[&rate=5.741379104697531E-4]:4.559276629881E-1,97[&rate=5.741379104697531E-4]:3.848894116219E-1)[&rate=5.741379104697531E-4]:1.651636233577E-2,(2[&rate=5.741379104697531E-4]:7.859875763125E-1,((((7[&rate=5.741379104697531E-4]:1.041624168152E-1,8[&rate=5.741379104697531E-4]:1.041624168152E-1)[&rate=5.741379104697531E-4]:3.49569285997E-1,26[&rate=5.741379104697531E-4]:5.605810178807E-1)[&rate=5.741379104697531E-4]:1.362264845075E-1,31[&rate=5.741379104697531E-4]:7.406431188267E-1)[&rate=5.741379104697531E-4]:9.624501271739E-2,(22[&rate=5.741379104697531E-4]:5.331194374656E-1,27[&rate=5.741379104697531E-4]:5.495577936299E-1)[&rate=5.741379104697531E-4]:2.489741735305E-1)[&rate=5.741379104697531E-4]:1.764967050425E-1)[&rate=5.741379104697531E-4]:1.643182251841E0)[&rate=5.741379104697531E-4]:6.109704689849E-2)[&rate=5.741379104697531E-4]:3.477707068178E-2)[&rate=5.741379104697531E-4]:2.948987920427E-1,16[&rate=5.741379104697531E-4]:2.948709861064E0)[&rate=5.741379104697531E-4]:1.619708167888E-1,38[&rate=5.741379104697531E-4]:9.568817408065E-1)[&rate=5.741379104697531E-4]:4.474035504948E-1)[&rate=5.741379104697531E-4]:1.560803781721E-1)[&rate=5.741379104697531E-4]:1.43295245845E-1,33[&rate=5.741379104697531E-4]:2.218434140084E-1);
tree STATE_42220000 [&joint=-20963.39542618514,lnP=-20963.39542618514] = [&R] (((((((((47[&rate=5.813443261802619E-4]:1.059713054128E-2,44[&rate=5.813443261802619E-4]:5.132649667031E-3)[&rate=5.813443261802619E-4]:5.20599972235E-1,51[&rate=5.813443261802619E-4]:5.038746984048E-1)[&rate=5.813443261802619E-4]:7.271661275938E-2,(((46[&rate=5.813443261802619E-4]:3.970998974797E-1,43[&rate=5.813443261802619E-4]:3.970998974797E-1)[&rate=5.813443261802619E-4]:1.418618315806E-2,((41[&rate=5.813443261802619E-4]:2.346016783496E-1,48[&rate=5.813443261802619E-4]:2.783175253441E-1)[&rate=5.813443261802619E-4]:4.355799496701E-2,42[&rate=5.813443261802619E-4]:2.836241541909E-1)[&rate=5.813443261802619E-4]:7.848159857818E-2)[&rate=5.813443261802619E-4]:1.553203049011E-1,(50[&rate=5.813443261802619E-4]:3.926039999086E-1,49[&rate=5.813443261802619E-4]:3.926039999086E-1)[&rate=5.813443261802619E-4]:1.412155003845E-1)[&rate=5.813443261802619E-4]:3.730732999682E-2)[&rate=5.813443261802619E-4]:9.899003737338E-2,45[&rate=5.813443261802619E-4]:6.947070315977E-1)[&rate=5.813443261802619E-4]:1.980510857175E-1,(((((62[&rate=5.813443261802619E-4]:2.360812395402E-1,(60[&rate=5.813443261802619E-4]:1.786834041374E-2,64[&rate=5.813443261802619E-4]:1.685532719204E-1)[&rate=5.813443261802619E-4]:2.643207720877E-2)[&rate=5.813443261802619E-4]:1.465103575741E-1,65[&rate=5.813443261802619E-4]:1.908107751966E-1)[&rate=5.813443261802619E-4]:1.921282346814E-1,(63[&rate=5.813443261802619E-4]:8.372164022061E-2,61[&rate=5.813443261802619E-4]:1.248175306317E-1)[&rate=5.813443261802619E-4]:4.499023011641E-1)[&rate=5.813443261802619E-4]:7.274570568204E-1,128[&rate=5.813443261802619E-4]:1.162450861219E0)[&rate=5.813443261802619E-4]:8.465936492418E-2,((((130[&rate=5.813443261802619E-4]:4.888191736748E-2,132[&rate=5.813443261802619E-4]:5.162164339483E-2)[&rate=5.813443261802619E-4]:3.862846189389E-2,129[&rate=5.813443261802619E-4]:8.751037926137E-2)[&rate=5.813443261802619E-4]:3.25544887114E-2,131[&rate=5.813443261802619E-4]:1.228045940001E-1)[&rate=5.813443261802619E-4]:4.858856329947E-1,(118[&rate=5.813443261802619E-4]:7.19432725802E-1,69[&rate=5.813443261802619E-4]:7.303916299117E-1)[&rate=5.813443261802619E-4]:2.350407653537E-2)[&rate=5.813443261802619E-4]:6.438994512029E-1)[&rate=5.813443261802619E-4]:4.190441034634E-1)[&rate=5.813443261802619E-4]:7.021898653989E-2,((36[&rate=5.813443261802619E-4]:2.267134206533E-2,(121[&rate=5.813443261802619E-4]:1.985009851084E0,127[&rate=5.813443261802619E-4]:2.426105741494E0)[&rate=5.813443261802619E-4]:1.171135457763E-1)[&rate=5.813443261802619E-4]:2.06980004425E-1,35[&rate=5.813443261802619E-4]:1.830760040246E-1)[&rate=5.813443261802619E-4]:2.453018883406E-2)[&rate=5.813443261802619E-4]:5.763611004673E-1,((((((146[&rate=5.813443261802619E-4]:3.757049517963E-1,16[&rate=5.813443261802619E-4]:2.340979298679E0)[&rate=5.813443261802619E-4]:2.108796092213E-1,(101[&rate=5.813443261802619E-4]:1.255044458455E0,(((((15[&rate=5.813443261802619E-4]:5.709726402934E-1,10[&rate=5.813443261802619E-4]:5.326164759099E-1)[&rate=5.813443261802619E-4]:8.506928684764E-2,6[&rate=5.813443261802619E-4]:6.012474065932E-1)[&rate=5.813443261802619E-4]:2.609551307911E-2,18[&rate=5.813443261802619E-4]:6.903566183024E-1)[&rate=5.813443261802619E-4]:4.422527663771E-2,(3[&rate=5.813443261802619E-4]:6.077156166147E-1,(((86[&rate=5.813443261802619E-4]:8.842660730832E-2,(83[&rate=5.813443261802619E-4]:2.856398046886E-2,85[&rate=5.813443261802619E-4]:2.856398046886E-2)[&rate=5.813443261802619E-4]:5.986262683945E-2)[&rate=5.813443261802619E-4]:1.441315759374E-1,(((84[&rate=5.813443261802619E-4]:1.10053725225E-2,93[&rate=5.813443261802619E-4]:2.470400265951E-2)[&rate=5.813443261802619E-4]:4.338124927255E-2,87[&rate=5.813443261802619E-4]:5.438662179505E-2)[&rate=5.813443261802619E-4]:7.660944843574E-2,((90[&rate=5.813443261802619E-4]:5.110744701778E-2,91[&rate=5.813443261802619E-4]:5.110744701778E-2)[&rate=5.813443261802619E-4]:1.09130528576E-2,92[&rate=5.813443261802619E-4]:6.202049987539E-2)[&rate=5.813443261802619E-4]:8.267420049242E-2)[&rate=5.813443261802619E-4]:1.015621130149E-1)[&rate=5.813443261802619E-4]:2.074790036449E-3,(89[&rate=5.813443261802619E-4]:1.066561216748E-1,88[&rate=5.813443261802619E-4]:9.295749153781E-2)[&rate=5.813443261802619E-4]:1.416754817443E-1)[&rate=5.813443261802619E-4]:9.128086707297E-1)[&rate=5.813443261802619E-4]:1.179778517481E-2)[&rate=5.813443261802619E-4]:8.178610673534E-1,(((((113[&rate=5.813443261802619E-4]:5.711716934574E-1,105[&rate=5.813443261802619E-4]:5.437744331836E-1)[&rate=5.813443261802619E-4]:1.211616493689E-1,(110[&rate=5.813443261802619E-4]:6.508488234578E-1,117[&rate=5.813443261802619E-4]:6.590680015401E-1)[&rate=5.813443261802619E-4]:3.600506731367E-2)[&rate=5.813443261802619E-4]:2.009601622361E-1,((17[&rate=5.813443261802619E-4]:3.509460051821E-1,14[&rate=5.813443261802619E-4]:3.125898407984E-1)[&rate=5.813443261802619E-4]:2.517428920823E-1,(9[&rate=5.813443261802619E-4]:5.446566149428E-1,(30[&rate=5.813443261802619E-4]:3.021552674472E-1,4[&rate=5.813443261802619E-4]:1.295525277212E-1)[&rate=5.813443261802619E-4]:3.657890187285E-1)[&rate=5.813443261802619E-4]:1.145693985582E-2)[&rate=5.813443261802619E-4]:3.289607721817E-1)[&rate=5.813443261802619E-4]:3.610578369957E-1,((((139[&rate=5.813443261802619E-4]:7.205978371348E-1,((104[&rate=5.813443261802619E-4]:1.401811241393E-1,106[&rate=5.813443261802619E-4]:1.401811241393E-1)[&rate=5.813443261802619E-4]:2.140338536083E-1,111[&rate=5.813443261802619E-4]:3.70653333912E-1)[&rate=5.813443261802619E-4]:1.746020374694E-1)[&rate=5.813443261802619E-4]:4.628588450972E-1,(148[&rate=5.813443261802619E-4]:5.838547971605E-1,143[&rate=5.813443261802619E-4]:5.811150711331E-1)[&rate=5.813443261802619E-4]:3.859032549348E-1)[&rate=5.813443261802619E-4]:1.432668311528E-3,(116[&rate=5.813443261802619E-4]:7.956291348933E-1,(((141[&rate=5.813443261802619E-4]:9.216156826056E-2,144[&rate=5.813443261802619E-4]:8.942184223321E-2)[&rate=5.813443261802619E-4]:3.981810966703E-2,145[&rate=5.813443261802619E-4]:1.347194039552E-1)[&rate=5.813443261802619E-4]:2.563384006503E-1,142[&rate=5.813443261802619E-4]:3.910578046055E-1)[&rate=5.813443261802619E-4]:6.593658508359E-1)[&rate=5.813443261802619E-4]:1.372054211298E-1)[&rate=5.813443261802619E-4]:1.110871495185E-1,(((13[&rate=5.813443261802619E-4]:5.400035302524E-1,19[&rate=5.813443261802619E-4]:5.78359694636E-1)[&rate=5.813443261802619E-4]:1.562229958001E-1,115[&rate=5.813443261802619E-4]:6.140347452306E-1)[&rate=5.813443261802619E-4]:1.3330592645E-1,((108[&rate=5.813443261802619E-4]:3.801664317484E-1,107[&rate=5.813443261802619E-4]:3.829061577758E-1)[&rate=5.813443261802619E-4]:2.804237995334E-1,(109[&rate=5.813443261802619E-4]:6.38738501446E-1,(112[&rate=5.813443261802619E-4]:5.377748416596E-1,114[&rate=5.813443261802619E-4]:4.555830608378E-1)[&rate=5.813443261802619E-4]:1.037033858137E-1)[&rate=5.813443261802619E-4]:4.376953805493E-2)[&rate=5.813443261802619E-4]:1.442846869743E-1)[&rate=5.813443261802619E-4]:2.965810338609E-1)[&rate=5.813443261802619E-4]:1.282378556946E-1)[&rate=5.813443261802619E-4]:9.01004842779E-2,(((((20[&rate=5.813443261802619E-4]:5.840194807019E-1,25[&rate=5.813443261802619E-4]:6.031975628937E-1)[&rate=5.813443261802619E-4]:5.266472025093E-2,23[&rate=5.813443261802619E-4]:6.449033790349E-1)[&rate=5.813443261802619E-4]:3.013241292193E-1,(11[&rate=5.813443261802619E-4]:5.480868202292E-1,140[&rate=5.813443261802619E-4]:5.289087380375E-1)[&rate=5.813443261802619E-4]:3.132091811758E-1)[&rate=5.813443261802619E-4]:2.500224202041E-1,102[&rate=5.813443261802619E-4]:4.556499695167E-2)[&rate=5.813443261802619E-4]:1.205171644505E-1,(((21[&rate=5.813443261802619E-4]:4.877907856647E-1,28[&rate=5.813443261802619E-4]:5.124483199111E-1)[&rate=5.813443261802619E-4]:5.21599272546E-1,1[&rate=5.813443261802619E-4]:2.477462225942E-1)[&rate=5.813443261802619E-4]:3.662638687999E-2,24[&rate=5.813443261802619E-4]:1.065194527282E0)[&rate=5.813443261802619E-4]:2.625314697361E-1)[&rate=5.813443261802619E-4]:1.043970621942E-1)[&rate=5.813443261802619E-4]:1.69634971574E-1)[&rate=5.813443261802619E-4]:8.204097153392E-1)[&rate=5.813443261802619E-4]:1.844856823218E-1)[&rate=5.813443261802619E-4]:2.46857947097E-2,39[&rate=5.813443261802619E-4]:4.910517764924E-1)[&rate=5.813443261802619E-4]:1.196624773508E-1,(147[&rate=5.813443261802619E-4]:6.382395584697E-1,((((7[&rate=5.813443261802619E-4]:2.147360214354E-1,8[&rate=5.813443261802619E-4]:2.147360214354E-1)[&rate=5.813443261802619E-4]:4.695699417131E-1,26[&rate=5.813443261802619E-4]:7.91155278217E-1)[&rate=5.813443261802619E-4]:1.807444040505E-1,((2[&rate=5.813443261802619E-4]:5.669619799847E-1,31[&rate=5.813443261802619E-4]:7.943592402587E-1)[&rate=5.813443261802619E-4]:1.883294234618E-2,(22[&rate=5.813443261802619E-4]:5.389164198094E-2,27[&rate=5.813443261802619E-4]:7.032999814531E-2)[&rate=5.813443261802619E-4]:7.045060200759E-1)[&rate=5.813443261802619E-4]:2.025431161009E-1)[&rate=5.813443261802619E-4]:1.683557230154E0,((99[&rate=5.813443261802619E-4]:6.008820881966E-1,96[&rate=5.813443261802619E-4]:5.653629625137E-1)[&rate=5.813443261802619E-4]:2.312960174762E-2,((95[&rate=5.813443261802619E-4]:4.600500308064E-1,(94[&rate=5.813443261802619E-4]:2.254664070452E-1,100[&rate=5.813443261802619E-4]:2.254664070452E-1)[&rate=5.813443261802619E-4]:1.498841702092E-1)[&rate=5.813443261802619E-4]:7.977539354024E-2,(98[&rate=5.813443261802619E-4]:3.980780688042E-1,97[&rate=5.813443261802619E-4]:1.986245168917E-1)[&rate=5.813443261802619E-4]:1.308183937938E-1)[&rate=5.813443261802619E-4]:7.325730384905E-2)[&rate=5.813443261802619E-4]:4.14309998553E-2)[&rate=5.813443261802619E-4]:6.569304353335E-2)[&rate=5.813443261802619E-4]:2.985174455384E-2)[&rate=5.813443261802619E-4]:4.68574175454E-3,40[&rate=5.813443261802619E-4]:6.153999955977E-1)[&rate=5.813443261802619E-4]:2.660247562469E-1,38[&rate=5.813443261802619E-4]:8.131187409156E-1)[&rate=5.813443261802619E-4]:5.732139989259E-1)[&rate=5.813443261802619E-4]:1.404211801391E-1,32[&rate=5.813443261802619E-4]:3.945696661596E-2)[&rate=5.813443261802619E-4]:2.306922960381E-2,((33[&rate=5.813443261802619E-4]:6.367528088773E-2,(((125[&rate=5.813443261802619E-4]:6.887878705477E-1,(((133[&rate=5.813443261802619E-4]:3.744138443961E-1,(134[&rate=5.813443261802619E-4]:2.882749620238E-1,137[&rate=5.813443261802619E-4]:3.59507838736E-1)[&rate=5.813443261802619E-4]:5.60018960711E-2)[&rate=5.813443261802619E-4]:1.074608238126E0,(53[&rate=5.813443261802619E-4]:6.516329961095E-1,((103[&rate=5.813443261802619E-4]:6.888813299931E-1,((12[&rate=5.813443261802619E-4]:2.438395797322E-1,5[&rate=5.813443261802619E-4]:2.054834153487E-1)[&rate=5.813443261802619E-4]:3.974409097849E-1,29[&rate=5.813443261802619E-4]:7.481298045856E-1)[&rate=5.813443261802619E-4]:1.736282377363E-1)[&rate=5.813443261802619E-4]:1.54425226798E0,52[&rate=5.813443261802619E-4]:5.688398634126E-1)[&rate=5.813443261802619E-4]:9.098985400825E-2)[&rate=5.813443261802619E-4]:1.530958944444E-2)[&rate=5.813443261802619E-4]:6.902280665906E-2,((75[&rate=5.813443261802619E-4]:4.227221963563E-1,(76[&rate=5.813443261802619E-4]:3.701027441509E-1,(74[&rate=5.813443261802619E-4]:3.636296700314E-1,70[&rate=5.813443261802619E-4]:3.25273505648E-1)[&rate=5.813443261802619E-4]:6.473074119472E-3)[&rate=5.813443261802619E-4]:5.261945220543E-2)[&rate=5.813443261802619E-4]:4.33306858531E-1,(((73[&rate=5.813443261802619E-4]:3.756925613893E-1,77[&rate=5.813443261802619E-4]:3.702131093345E-1)[&rate=5.813443261802619E-4]:1.068179978396E-1,((81[&rate=5.813443261802619E-4]:1.611999136863E-1,80[&rate=5.813443261802619E-4]:1.611999136863E-1)[&rate=5.813443261802619E-4]:1.322335543728E-1,71[&rate=5.813443261802619E-4]:2.742553858674E-1)[&rate=5.813443261802619E-4]:1.397620226766E-1)[&rate=5.813443261802619E-4]:9.584440187197E-2,((79[&rate=5.813443261802619E-4]:1.736024468712E-1,(72[&rate=5.813443261802619E-4]:7.270865560533E-3,78[&rate=5.813443261802619E-4]:2.918867377985E-2)[&rate=5.813443261802619E-4]:1.444137730913E-1)[&rate=5.813443261802619E-4]:3.40167879526E-2,82[&rate=5.813443261802619E-4]:2.158384129059E-1)[&rate=5.813443261802619E-4]:3.296398358662E-1)[&rate=5.813443261802619E-4]:2.776740937865E-1)[&rate=5.813443261802619E-4]:6.263993959377E-1)[&rate=5.813443261802619E-4]:1.632049919959E-1)[&rate=5.813443261802619E-4]:2.209392000263E-1,((57[&rate=5.813443261802619E-4]:3.417210151512E-1,(((54[&rate=5.813443261802619E-4]:1.47343280432E-1,59[&rate=5.813443261802619E-4]:1.855946465522E-1)[&rate=5.813443261802619E-4]:5.876201106304E-3,37[&rate=5.813443261802619E-4]:2.297222137788E-1)[&rate=5.813443261802619E-4]:6.363225373864E-2,(58[&rate=5.813443261802619E-4]:2.37095320233E-1,(55[&rate=5.813443261802619E-4]:1.535105107722E-1,56[&rate=5.813443261802619E-4]:1.535105107722E-1)[&rate=5.813443261802619E-4]:5.626240508905E-2)[&rate=5.813443261802619E-4]:3.713346422429E-2)[&rate=5.813443261802619E-4]:8.388567331691E-2)[&rate=5.813443261802619E-4]:7.946670815088E-2,68[&rate=5.813443261802619E-4]:3.69275154996E-1)[&rate=5.813443261802619E-4]:3.737852489112E-1)[&rate=5.813443261802619E-4]:6.925667442631E-1,((((119[&rate=5.813443261802619E-4]:1.712763925814E0,126[&rate=5.813443261802619E-4]:9.270614031703E-1)[&rate=5.813443261802619E-4]:7.585378349642E-3,(120[&rate=5.813443261802619E-4]:7.49014001673E-1,(135[&rate=5.813443261802619E-4]:2.216790648711E-1,(138[&rate=5.813443261802619E-4]:1.606477035632E-1,136[&rate=5.813443261802619E-4]:2.914085424802E-2)[&rate=5.813443261802619E-4]:2.610313613079E-1)[&rate=5.813443261802619E-4]:2.752801422814E-1)[&rate=5.813443261802619E-4]:8.754448915318E-1)[&rate=5.813443261802619E-4]:5.059834911866E-1,66[&rate=5.813443261802619E-4]:1.934560830215E-1)[&rate=5.813443261802619E-4]:1.741130844386E-1,(67[&rate=5.813443261802619E-4]:1.883329005385E-1,(122[&rate=5.813443261802619E-4]:4.632596288835E-1,(124[&rate=5.813443261802619E-4]:1.029300878769E-1,123[&rate=5.813443261802619E-4]:1.056623283141E-1)[&rate=5.813443261802619E-4]:3.575973005694E-1)[&rate=5.813443261802619E-4]:2.263458219957E-1)[&rate=5.813443261802619E-4]:1.792362669217E-1)[&rate=5.813443261802619E-4]:5.203373429379E-1)[&rate=5.813443261802619E-4]:5.522082528415E-2)[&rate=5.813443261802619E-4]:3.214302477872E-4,34[&rate=5.813443261802619E-4]:8.043506729989E-2)[&rate=5.813443261802619E-4]:4.008937138973E-3);
tree STATE_42230000 [&joint=-20982.346055222835,lnP=-20982.346055222835] = [&R] (32[&rate=5.997862929948118E-4]:4.002652126143E-2,((((((35[&rate=5.997862929948118E-4]:1.887683599678E-1,36[&rate=5.997862929948118E-4]:2.353437024335E-1)[&rate=5.997862929948118E-4]:1.125783273935E-3,(121[&rate=5.997862929948118E-4]:2.122556021856E0,127[&rate=5.997862929948118E-4]:2.563651912267E0)[&rate=5.997862929948118E-4]:1.933655186455E-1)[&rate=5.997862929948118E-4]:2.729881245255E-2,(((62[&rate=5.997862929948118E-4]:4.028499448474E-1,((64[&rate=5.997862929948118E-4]:2.908842867241E-1,65[&rate=5.997862929948118E-4]:1.401993552174E-1)[&rate=5.997862929948118E-4]:1.900264499271E-2,60[&rate=5.997862929948118E-4]:1.592020002101E-1)[&rate=5.997862929948118E-4]:5.186712271958E-2)[&rate=5.997862929948118E-4]:1.372095917623E-1,(63[&rate=5.997862929948118E-4]:9.845089714951E-2,61[&rate=5.997862929948118E-4]:1.395467875606E-1)[&rate=5.997862929948118E-4]:4.005127490491E-1)[&rate=5.997862929948118E-4]:1.168371725178E0,((128[&rate=5.997862929948118E-4]:1.51479565407E0,(118[&rate=5.997862929948118E-4]:9.430251939728E-1,((129[&rate=5.997862929948118E-4]:3.189692623273E-1,(132[&rate=5.997862929948118E-4]:2.111850495907E-1,(131[&rate=5.997862929948118E-4]:7.026471193598E-2,130[&rate=5.997862929948118E-4]:6.752498590862E-2)[&rate=5.997862929948118E-4]:1.409203376547E-1)[&rate=5.997862929948118E-4]:1.10523938764E-1)[&rate=5.997862929948118E-4]:4.399176679523E-1,69[&rate=5.997862929948118E-4]:9.068321357592E-1)[&rate=5.997862929948118E-4]:4.715196232326E-2)[&rate=5.997862929948118E-4]:7.114964874945E-1)[&rate=5.997862929948118E-4]:8.175152944101E-3,((((46[&rate=5.997862929948118E-4]:4.950220125393E-1,43[&rate=5.997862929948118E-4]:4.950220125393E-1)[&rate=5.997862929948118E-4]:7.740333565049E-2,((42[&rate=5.997862929948118E-4]:3.151206882227E-1,41[&rate=5.997862929948118E-4]:3.096562073484E-1)[&rate=5.997862929948118E-4]:1.23197679282E-1,48[&rate=5.997862929948118E-4]:4.765697336248E-1)[&rate=5.997862929948118E-4]:8.492665281643E-2)[&rate=5.997862929948118E-4]:6.540138493422E-2,((50[&rate=5.997862929948118E-4]:4.658336590155E-1,49[&rate=5.997862929948118E-4]:4.658336590155E-1)[&rate=5.997862929948118E-4]:1.34068675369E-1,(51[&rate=5.997862929948118E-4]:4.27932425013E-1,(47[&rate=5.997862929948118E-4]:2.142894791036E-1,44[&rate=5.997862929948118E-4]:2.088249982293E-1)[&rate=5.997862929948118E-4]:2.409653502809E-1)[&rate=5.997862929948118E-4]:1.774343902458E-1)[&rate=5.997862929948118E-4]:5.137513493729E-3)[&rate=5.997862929948118E-4]:6.443309496788E-2,45[&rate=5.997862929948118E-4]:6.940631067805E-1)[&rate=5.997862929948118E-4]:5.551148794227E-2)[&rate=5.997862929948118E-4]:4.573442737634E-2)[&rate=5.997862929948118E-4]:1.772548445915E-1)[&rate=5.997862929948118E-4]:3.523237955383E-1,(((146[&rate=5.997862929948118E-4]:6.436331955624E-1,((95[&rate=5.997862929948118E-4]:2.861917818568E-1,(94[&rate=5.997862929948118E-4]:5.318085942019E-2,100[&rate=5.997862929948118E-4]:5.318085942019E-2)[&rate=5.997862929948118E-4]:1.483114688845E-1)[&rate=5.997862929948118E-4]:1.994781989943E-1,98[&rate=5.997862929948118E-4]:4.747410191024E-1)[&rate=5.997862929948118E-4]:1.770888977714E-1)[&rate=5.997862929948118E-4]:4.057630002165E-2,((97[&rate=5.997862929948118E-4]:4.537789266568E-1,((99[&rate=5.997862929948118E-4]:4.268916024646E-1,96[&rate=5.997862929948118E-4]:3.913724767817E-1)[&rate=5.997862929948118E-4]:1.530405215105E-1,40[&rate=5.997862929948118E-4]:4.296588999316E-1)[&rate=5.997862929948118E-4]:9.515827809145E-2)[&rate=5.997862929948118E-4]:3.424431779346E-2,((((31[&rate=5.997862929948118E-4]:8.417441579324E-1,2[&rate=5.997862929948118E-4]:6.143468976583E-1)[&rate=5.997862929948118E-4]:1.251394742475E-1,((22[&rate=5.997862929948118E-4]:3.117601348308E-1,27[&rate=5.997862929948118E-4]:3.281984909952E-1)[&rate=5.997862929948118E-4]:5.716532991361E-1,((7[&rate=5.997862929948118E-4]:3.306065130888E-1,8[&rate=5.997862929948118E-4]:3.306065130888E-1)[&rate=5.997862929948118E-4]:2.730908428874E-1,26[&rate=5.997862929948118E-4]:7.105466710447E-1)[&rate=5.997862929948118E-4]:1.838256670319E-1)[&rate=5.997862929948118E-4]:2.867567766484E-2)[&rate=5.997862929948118E-4]:1.62095589078E0,(16[&rate=5.997862929948118E-4]:2.403210281233E0,(101[&rate=5.997862929948118E-4]:7.440208417968E-1,((((6[&rate=5.997862929948118E-4]:4.414525844076E-1,(15[&rate=5.997862929948118E-4]:3.859937406386E-1,10[&rate=5.997862929948118E-4]:3.476375762551E-1)[&rate=5.997862929948118E-4]:1.102533643168E-1)[&rate=5.997862929948118E-4]:1.8098037124E-1,18[&rate=5.997862929948118E-4]:6.854466542777E-1)[&rate=5.997862929948118E-4]:2.382334456292E-1,((((83[&rate=5.997862929948118E-4]:1.883772121091E-1,(((90[&rate=5.997862929948118E-4]:9.089821269033E-2,91[&rate=5.997862929948118E-4]:9.089821269033E-2)[&rate=5.997862929948118E-4]:4.131894949499E-2,92[&rate=5.997862929948118E-4]:1.322171621853E-1)[&rate=5.997862929948118E-4]:6.588646229249E-2,(84[&rate=5.997862929948118E-4]:9.157110341992E-2,93[&rate=5.997862929948118E-4]:1.052697335569E-1)[&rate=5.997862929948118E-4]:9.283389092088E-2)[&rate=5.997862929948118E-4]:3.972217768332E-3)[&rate=5.997862929948118E-4]:5.354034098322E-2,(85[&rate=5.997862929948118E-4]:1.582341372492E-1,86[&rate=5.997862929948118E-4]:1.582341372492E-1)[&rate=5.997862929948118E-4]:8.368341584316E-2)[&rate=5.997862929948118E-4]:4.444583055601E-2,((89[&rate=5.997862929948118E-4]:1.173616393595E-1,88[&rate=5.997862929948118E-4]:1.036630092225E-1)[&rate=5.997862929948118E-4]:7.766038469558E-2,87[&rate=5.997862929948118E-4]:1.813233939181E-1)[&rate=5.997862929948118E-4]:1.050399897303E-1)[&rate=5.997862929948118E-4]:7.141820285293E-1,3[&rate=5.997862929948118E-4]:4.608193847805E-1)[&rate=5.997862929948118E-4]:3.477922219757E-1)[&rate=5.997862929948118E-4]:5.394085792316E-1,((((((21[&rate=5.997862929948118E-4]:7.259043049416E-1,28[&rate=5.997862929948118E-4]:7.505618391881E-1)[&rate=5.997862929948118E-4]:8.863164644E-2,1[&rate=5.997862929948118E-4]:5.289211576513E-2)[&rate=5.997862929948118E-4]:1.359761785388E-1,24[&rate=5.997862929948118E-4]:9.696902121122E-1)[&rate=5.997862929948118E-4]:2.702058335842E-1,(102[&rate=5.997862929948118E-4]:3.045904412167E-2,(((20[&rate=5.997862929948118E-4]:3.636019752482E-1,25[&rate=5.997862929948118E-4]:3.8278005744E-1)[&rate=5.997862929948118E-4]:3.849199401597E-1,23[&rate=5.997862929948118E-4]:7.5674109349E-1)[&rate=5.997862929948118E-4]:2.172529897711E-1,(140[&rate=5.997862929948118E-4]:8.229512702008E-1,11[&rate=5.997862929948118E-4]:8.421293523926E-1)[&rate=5.997862929948118E-4]:4.693322401935E-2)[&rate=5.997862929948118E-4]:2.071498923672E-1)[&rate=5.997862929948118E-4]:4.77931659583E-2)[&rate=5.997862929948118E-4]:7.303883750684E-2,((((115[&rate=5.997862929948118E-4]:4.429015233684E-1,((108[&rate=5.997862929948118E-4]:3.292218885425E-1,107[&rate=5.997862929948118E-4]:3.319616145699E-1)[&rate=5.997862929948118E-4]:9.91645134998E-2,(109[&rate=5.997862929948118E-4]:3.806586047838E-1,(112[&rate=5.997862929948118E-4]:2.04593186382E-1,114[&rate=5.997862929948118E-4]:1.224014055601E-1)[&rate=5.997862929948118E-4]:1.788051444292E-1)[&rate=5.997862929948118E-4]:6.964560547756E-2)[&rate=5.997862929948118E-4]:7.204936790154E-2)[&rate=5.997862929948118E-4]:1.685244041119E-1,(13[&rate=5.997862929948118E-4]:4.345702848544E-1,19[&rate=5.997862929948118E-4]:4.729264492381E-1)[&rate=5.997862929948118E-4]:2.590474234477E-1)[&rate=5.997862929948118E-4]:2.580376911874E-1,((((139[&rate=5.997862929948118E-4]:5.189069154363E-1,104[&rate=5.997862929948118E-4]:3.271260935186E-1)[&rate=5.997862929948118E-4]:1.379069975603E-1,(111[&rate=5.997862929948118E-4]:2.385341891935E-1,106[&rate=5.997862929948118E-4]:2.220958330291E-1)[&rate=5.997862929948118E-4]:2.429372580498E-1)[&rate=5.997862929948118E-4]:3.290237549734E-1,116[&rate=5.997862929948118E-4]:7.337828734495E-1)[&rate=5.997862929948118E-4]:4.79525897463E-2,(148[&rate=5.997862929948118E-4]:2.561932248381E-1,143[&rate=5.997862929948118E-4]:2.534534988108E-1)[&rate=5.997862929948118E-4]:5.638984027414E-1)[&rate=5.997862929948118E-4]:8.772815547183E-2)[&rate=5.997862929948118E-4]:1.311281328451E-1,(((17[&rate=5.997862929948118E-4]:5.758332642085E-1,14[&rate=5.997862929948118E-4]:5.374770998248E-1)[&rate=5.997862929948118E-4]:3.001705650776E-1,((105[&rate=5.997862929948118E-4]:6.182616187595E-1,110[&rate=5.997862929948118E-4]:6.401794269786E-1)[&rate=5.997862929948118E-4]:1.161427028232E-1,117[&rate=5.997862929948118E-4]:7.645413078842E-1)[&rate=5.997862929948118E-4]:7.584608304578E-2)[&rate=5.997862929948118E-4]:2.37957629663E-2,(9[&rate=5.997862929948118E-4]:7.650542877948E-1,((30[&rate=5.997862929948118E-4]:5.246953284358E-1,4[&rate=5.997862929948118E-4]:3.520925887098E-1)[&rate=5.997862929948118E-4]:3.114507411929E-1,113[&rate=5.997862929948118E-4]:7.210775764779E-1)[&rate=5.997862929948118E-4]:5.219588939897E-2)[&rate=5.997862929948118E-4]:8.816996199177E-2)[&rate=5.997862929948118E-4]:2.21340104466E-1)[&rate=5.997862929948118E-4]:1.424801179917E-1)[&rate=5.997862929948118E-4]:8.877863971192E-2,(((145[&rate=5.997862929948118E-4]:2.287089211797E-2,141[&rate=5.997862929948118E-4]:2.013116609038E-2)[&rate=5.997862929948118E-4]:8.817756943875E-2,144[&rate=5.997862929948118E-4]:1.055690095018E-1)[&rate=5.997862929948118E-4]:5.578472208546E-2,142[&rate=5.997862929948118E-4]:1.668331836422E-1)[&rate=5.997862929948118E-4]:1.319811846122E0)[&rate=5.997862929948118E-4]:1.106902247165E-1)[&rate=5.997862929948118E-4]:3.987403818366E-1)[&rate=5.997862929948118E-4]:5.468606723132E-1)[&rate=5.997862929948118E-4]:8.599910474014E-2)[&rate=5.997862929948118E-4]:1.489478923443E-1,(39[&rate=5.997862929948118E-4]:5.302257367108E-1,147[&rate=5.997862929948118E-4]:5.876027858912E-1)[&rate=5.997862929948118E-4]:2.243861548988E-2)[&rate=5.997862929948118E-4]:6.397143615738E-3)[&rate=5.997862929948118E-4]:4.929420532659E-3)[&rate=5.997862929948118E-4]:1.992132623069E-1,38[&rate=5.997862929948118E-4]:6.948981677269E-1)[&rate=5.997862929948118E-4]:4.769840300211E-1)[&rate=5.997862929948118E-4]:2.524082774514E-1,((125[&rate=5.997862929948118E-4]:9.967030863602E-1,((53[&rate=5.997862929948118E-4]:8.465220006683E-1,((75[&rate=5.997862929948118E-4]:6.387131609229E-1,(70[&rate=5.997862929948118E-4]:4.628910180837E-1,(76[&rate=5.997862929948118E-4]:3.549480807212E-1,74[&rate=5.997862929948118E-4]:3.549480807212E-1)[&rate=5.997862929948118E-4]:1.46299101746E-1)[&rate=5.997862929948118E-4]:1.374659784557E-1)[&rate=5.997862929948118E-4]:2.167466771314E-1,(((81[&rate=5.997862929948118E-4]:7.847178272463E-2,80[&rate=5.997862929948118E-4]:7.847178272463E-2)[&rate=5.997862929948118E-4]:3.896014423449E-1,(79[&rate=5.997862929948118E-4]:3.338449985586E-1,(82[&rate=5.997862929948118E-4]:3.401437203078E-1,(72[&rate=5.997862929948118E-4]:4.83076543268E-2,78[&rate=5.997862929948118E-4]:7.022546254611E-2)[&rate=5.997862929948118E-4]:2.616990796796E-1)[&rate=5.997862929948118E-4]:1.92045633291E-3)[&rate=5.997862929948118E-4]:1.424474045931E-1)[&rate=5.997862929948118E-4]:3.922683176282E-2,((73[&rate=5.997862929948118E-4]:8.522310223938E-2,71[&rate=5.997862929948118E-4]:1.672995155454E-2)[&rate=5.997862929948118E-4]:3.466324391362E-1,77[&rate=5.997862929948118E-4]:4.263760893209E-1)[&rate=5.997862929948118E-4]:1.247595839498E-1)[&rate=5.997862929948118E-4]:2.988447127289E-1)[&rate=5.997862929948118E-4]:7.375252212261E-1)[&rate=5.997862929948118E-4]:3.51550703162E-2,((133[&rate=5.997862929948118E-4]:8.956544571581E-1,(137[&rate=5.997862929948118E-4]:4.337650967347E-1,134[&rate=5.997862929948118E-4]:3.625322200225E-1)[&rate=5.997862929948118E-4]:5.029852508344E-1)[&rate=5.997862929948118E-4]:7.355937675063E-1,((103[&rate=5.997862929948118E-4]:6.851591680758E-1,((12[&rate=5.997862929948118E-4]:9.656415570336E-2,5[&rate=5.997862929948118E-4]:5.82079913199E-2)[&rate=5.997862929948118E-4]:1.09854130386E-1,29[&rate=5.997862929948118E-4]:3.132676011579E-1)[&rate=5.997862929948118E-4]:6.047682792467E-1)[&rate=5.997862929948118E-4]:1.448356958504E0,52[&rate=5.997862929948118E-4]:4.692223920187E-1)[&rate=5.997862929948118E-4]:3.881430569888E-1)[&rate=5.997862929948118E-4]:3.250834328839E-2)[&rate=5.997862929948118E-4]:3.254085290369E-1)[&rate=5.997862929948118E-4]:3.124828916109E-1,((57[&rate=5.997862929948118E-4]:4.960399668235E-1,(((59[&rate=5.997862929948118E-4]:3.354649656499E-1,(37[&rate=5.997862929948118E-4]:2.497232341863E-1,54[&rate=5.997862929948118E-4]:1.732205019458E-1)[&rate=5.997862929948118E-4]:1.239930975838E-1)[&rate=5.997862929948118E-4]:1.254925463896E-2,58[&rate=5.997862929948118E-4]:3.67139903349E-1)[&rate=5.997862929948118E-4]:9.721309721341E-2,(55[&rate=5.997862929948118E-4]:3.177343436453E-1,56[&rate=5.997862929948118E-4]:3.177343436453E-1)[&rate=5.997862929948118E-4]:1.192962525453E-1)[&rate=5.997862929948118E-4]:4.80804088841E-2)[&rate=5.997862929948118E-4]:1.634830575539E-1,68[&rate=5.997862929948118E-4]:6.076104560713E-1)[&rate=5.997862929948118E-4]:5.349088552331E-1)[&rate=5.997862929948118E-4]:2.271263551518E-1)[&rate=5.997862929948118E-4]:9.245482416538E-2,(33[&rate=5.997862929948118E-4]:7.553175753015E-3,(34[&rate=5.997862929948118E-4]:1.784492651376E-2,((67[&rate=5.997862929948118E-4]:6.473546363643E-2,(124[&rate=5.997862929948118E-4]:2.03690063263E-1,(123[&rate=5.997862929948118E-4]:1.885107892304E-1,122[&rate=5.997862929948118E-4]:1.885107892304E-1)[&rate=5.997862929948118E-4]:1.791151446972E-2)[&rate=5.997862929948118E-4]:3.59585710277E-1)[&rate=5.997862929948118E-4]:1.315850902115E-1,(66[&rate=5.997862929948118E-4]:1.919861953835E-1,((126[&rate=5.997862929948118E-4]:1.204413622615E0,(135[&rate=5.997862929948118E-4]:5.517007196878E-1,(138[&rate=5.997862929948118E-4]:2.279303731627E-1,136[&rate=5.997862929948118E-4]:9.642352384746E-2)[&rate=5.997862929948118E-4]:5.237703465252E-1)[&rate=5.997862929948118E-4]:1.090470220091E0)[&rate=5.997862929948118E-4]:8.849729264587E-2,(120[&rate=5.997862929948118E-4]:8.140859621893E-1,119[&rate=5.997862929948118E-4]:9.099763731481E-1)[&rate=5.997862929948118E-4]:1.168637064756E0)[&rate=5.997862929948118E-4]:1.46249469808E-1)[&rate=5.997862929948118E-4]:4.33435846441E-3)[&rate=5.997862929948118E-4]:6.84538071296E-1)[&rate=5.997862929948118E-4]:6.146605403625E-3)[&rate=5.997862929948118E-4]:2.737462230186E-2)[&rate=5.997862929948118E-4]:1.057817526127E-2);
tree STATE_42240000 [&joint=-20976.704001037146,lnP=-20976.704001037146] = [&R] ((34[&rate=5.630815498564233E-4]:9.700623596492E-3,((((121[&rate=5.630815498564233E-4]:2.253340700805E0,((127[&rate=5.630815498564233E-4]:2.592848989597E0,35[&rate=5.630815498564233E-4]:2.572570192539E-2)[&rate=5.630815498564233E-4]:1.360766111246E-2,36[&rate=5.630815498564233E-4]:8.590870550362E-2)[&rate=5.630815498564233E-4]:8.797994050682E-2)[&rate=5.630815498564233E-4]:1.016587233235E-1,(((47[&rate=5.630815498564233E-4]:6.537741168467E-1,(((50[&rate=5.630815498564233E-4]:4.387155708305E-1,49[&rate=5.630815498564233E-4]:4.387155708305E-1)[&rate=5.630815498564233E-4]:1.491680490754E-1,51[&rate=5.630815498564233E-4]:5.933481007802E-1)[&rate=5.630815498564233E-4]:2.631488927364E-2,((43[&rate=5.630815498564233E-4]:4.84537571075E-1,46[&rate=5.630815498564233E-4]:4.84537571075E-1)[&rate=5.630815498564233E-4]:7.126196688986E-2,((48[&rate=5.630815498564233E-4]:3.814944259219E-1,42[&rate=5.630815498564233E-4]:3.432430598016E-1)[&rate=5.630815498564233E-4]:4.992251173822E-2,41[&rate=5.630815498564233E-4]:3.877010906656E-1)[&rate=5.630815498564233E-4]:1.134536385562E-1)[&rate=5.630815498564233E-4]:9.118585646052E-2)[&rate=5.630815498564233E-4]:6.788722421301E-3)[&rate=5.630815498564233E-4]:4.752263578641E-2,(44[&rate=5.630815498564233E-4]:6.115282767038E-1,45[&rate=5.630815498564233E-4]:6.087960362667E-1)[&rate=5.630815498564233E-4]:8.430399505497E-2)[&rate=5.630815498564233E-4]:1.383263725329E-1,((((69[&rate=5.630815498564233E-4]:8.159098268571E-1,((131[&rate=5.630815498564233E-4]:2.086489272852E-1,130[&rate=5.630815498564233E-4]:2.059092012579E-1)[&rate=5.630815498564233E-4]:4.457382397868E-2,(129[&rate=5.630815498564233E-4]:1.751599140055E-1,132[&rate=5.630815498564233E-4]:1.778996400329E-1)[&rate=5.630815498564233E-4]:7.5323111231E-2)[&rate=5.630815498564233E-4]:4.17481596141E-1)[&rate=5.630815498564233E-4]:3.780299451056E-1,118[&rate=5.630815498564233E-4]:1.182980867853E0)[&rate=5.630815498564233E-4]:3.97138932471E-1,(((60[&rate=5.630815498564233E-4]:8.00170377825E-2,62[&rate=5.630815498564233E-4]:2.717978597002E-1)[&rate=5.630815498564233E-4]:2.428641359467E-1,(65[&rate=5.630815498564233E-4]:2.296134059592E-1,64[&rate=5.630815498564233E-4]:3.802983374659E-1)[&rate=5.630815498564233E-4]:9.326776776998E-2)[&rate=5.630815498564233E-4]:2.130148249898E-1,(63[&rate=5.630815498564233E-4]:7.251808800706E-2,61[&rate=5.630815498564233E-4]:1.136139784181E-1)[&rate=5.630815498564233E-4]:6.140628422186E-1)[&rate=5.630815498564233E-4]:8.524429796873E-1)[&rate=5.630815498564233E-4]:1.267930520892E-1,128[&rate=5.630815498564233E-4]:1.567186825016E0)[&rate=5.630815498564233E-4]:3.763579112999E-2)[&rate=5.630815498564233E-4]:1.5291653401E-1)[&rate=5.630815498564233E-4]:4.110901211314E-1,((((99[&rate=5.630815498564233E-4]:6.911247734344E-1,96[&rate=5.630815498564233E-4]:6.556056477516E-1)[&rate=5.630815498564233E-4]:8.371746426772E-2,40[&rate=5.630815498564233E-4]:6.245690136586E-1)[&rate=5.630815498564233E-4]:7.280258179455E-2,((147[&rate=5.630815498564233E-4]:5.063875446707E-1,((101[&rate=5.630815498564233E-4]:6.712449706293E-1,((((3[&rate=5.630815498564233E-4]:5.800387559842E-1,18[&rate=5.630815498564233E-4]:6.951072491348E-1)[&rate=5.630815498564233E-4]:1.084076498558E-1,((89[&rate=5.630815498564233E-4]:1.293156763467E-1,88[&rate=5.630815498564233E-4]:1.156170462097E-1)[&rate=5.630815498564233E-4]:1.914295624117E-1,((((86[&rate=5.630815498564233E-4]:2.059616688403E-1,(83[&rate=5.630815498564233E-4]:7.552050598353E-2,85[&rate=5.630815498564233E-4]:7.552050598353E-2)[&rate=5.630815498564233E-4]:1.304411628568E-1)[&rate=5.630815498564233E-4]:1.230679846997E-4,(84[&rate=5.630815498564233E-4]:7.162272538546E-2,93[&rate=5.630815498564233E-4]:8.532135552247E-2)[&rate=5.630815498564233E-4]:1.344620114396E-1)[&rate=5.630815498564233E-4]:4.845320277407E-2,((91[&rate=5.630815498564233E-4]:7.210822298451E-2,90[&rate=5.630815498564233E-4]:7.210822298451E-2)[&rate=5.630815498564233E-4]:3.907572435311E-2,92[&rate=5.630815498564233E-4]:1.111839473376E-1)[&rate=5.630815498564233E-4]:1.570526223985E-1)[&rate=5.630815498564233E-4]:2.588264197715E-2,87[&rate=5.630815498564233E-4]:2.804205815762E-1)[&rate=5.630815498564233E-4]:2.662602704517E-2)[&rate=5.630815498564233E-4]:9.211258246157E-1)[&rate=5.630815498564233E-4]:2.395476578452E-1,((15[&rate=5.630815498564233E-4]:4.095342373667E-1,10[&rate=5.630815498564233E-4]:3.711780729832E-1)[&rate=5.630815498564233E-4]:2.915885006428E-1,6[&rate=5.630815498564233E-4]:6.463282174616E-1)[&rate=5.630815498564233E-4]:3.33720640744E-1)[&rate=5.630815498564233E-4]:4.457334908476E-1,((((144[&rate=5.630815498564233E-4]:3.797757325017E-1,(145[&rate=5.630815498564233E-4]:9.325575118739E-2,141[&rate=5.630815498564233E-4]:9.05160251598E-2)[&rate=5.630815498564233E-4]:2.919994333692E-1)[&rate=5.630815498564233E-4]:1.328622241036E-1,142[&rate=5.630815498564233E-4]:5.181174086603E-1)[&rate=5.630815498564233E-4]:7.073356278235E-1,(((((108[&rate=5.630815498564233E-4]:3.630816822453E-1,107[&rate=5.630815498564233E-4]:3.658214082726E-1)[&rate=5.630815498564233E-4]:7.597249222836E-2,(109[&rate=5.630815498564233E-4]:3.896854510892E-1,(112[&rate=5.630815498564233E-4]:3.842081850195E-1,114[&rate=5.630815498564233E-4]:3.020164041976E-1)[&rate=5.630815498564233E-4]:8.216992097087E-3)[&rate=5.630815498564233E-4]:7.128653160352E-2)[&rate=5.630815498564233E-4]:1.520781469458E-1,(115[&rate=5.630815498564233E-4]:3.716229609765E-1,(13[&rate=5.630815498564233E-4]:3.794775719628E-1,19[&rate=5.630815498564233E-4]:4.178337363465E-1)[&rate=5.630815498564233E-4]:7.433716983563E-2)[&rate=5.630815498564233E-4]:1.619751138675E-1)[&rate=5.630815498564233E-4]:1.756802777276E-1,(((148[&rate=5.630815498564233E-4]:3.798639272551E-1,143[&rate=5.630815498564233E-4]:3.771242012278E-1)[&rate=5.630815498564233E-4]:3.183009047047E-1,(((111[&rate=5.630815498564233E-4]:3.019937122353E-1,139[&rate=5.630815498564233E-4]:4.773361779887E-1)[&rate=5.630815498564233E-4]:1.489242144779E-1,106[&rate=5.630815498564233E-4]:4.344795705489E-1)[&rate=5.630815498564233E-4]:2.255351211673E-1,104[&rate=5.630815498564233E-4]:6.600146917161E-1)[&rate=5.630815498564233E-4]:6.006794846283E-2)[&rate=5.630815498564233E-4]:3.069936424941E-2,116[&rate=5.630815498564233E-4]:6.905080318256E-1)[&rate=5.630815498564233E-4]:1.877032074599E-2)[&rate=5.630815498564233E-4]:1.707583393956E-1,(((113[&rate=5.630815498564233E-4]:5.369551465213E-1,((117[&rate=5.630815498564233E-4]:3.788537818763E-1,9[&rate=5.630815498564233E-4]:3.678948777667E-1)[&rate=5.630815498564233E-4]:7.082927635864E-2,(30[&rate=5.630815498564233E-4]:2.781969249043E-1,4[&rate=5.630815498564233E-4]:1.055941851783E-1)[&rate=5.630815498564233E-4]:2.838149004539E-1)[&rate=5.630815498564233E-4]:9.001181431388E-2)[&rate=5.630815498564233E-4]:1.17185064186E-1,(110[&rate=5.630815498564233E-4]:4.203287432818E-1,105[&rate=5.630815498564233E-4]:3.984109350627E-1)[&rate=5.630815498564233E-4]:2.283320153707E-1)[&rate=5.630815498564233E-4]:1.57856708854E-2,(17[&rate=5.630815498564233E-4]:4.168332594746E-1,14[&rate=5.630815498564233E-4]:3.784770950909E-1)[&rate=5.630815498564233E-4]:2.914487865017E-1)[&rate=5.630815498564233E-4]:2.923025911965E-1)[&rate=5.630815498564233E-4]:9.062182396843E-2)[&rate=5.630815498564233E-4]:8.07470531825E-2,(102[&rate=5.630815498564233E-4]:3.819005119917E-2,(((23[&rate=5.630815498564233E-4]:7.444404155707E-1,(25[&rate=5.630815498564233E-4]:6.641574767101E-1,20[&rate=5.630815498564233E-4]:6.449793945184E-1)[&rate=5.630815498564233E-4]:9.124184297022E-2)[&rate=5.630815498564233E-4]:1.304296245513E-1,(140[&rate=5.630815498564233E-4]:7.415517788019E-1,11[&rate=5.630815498564233E-4]:7.607298609936E-1)[&rate=5.630815498564233E-4]:2.92086722792E-2)[&rate=5.630815498564233E-4]:2.817238715144E-1,(1[&rate=5.630815498564233E-4]:1.176738611893E-1,(24[&rate=5.630815498564233E-4]:7.796801339027E-1,(21[&rate=5.630815498564233E-4]:6.983385528824E-1,28[&rate=5.630815498564233E-4]:7.229960871288E-1)[&rate=5.630815498564233E-4]:6.216349882865E-2)[&rate=5.630815498564233E-4]:1.188156450948E-1)[&rate=5.630815498564233E-4]:2.690570367486E-1)[&rate=5.630815498564233E-4]:3.228107106946E-2)[&rate=5.630815498564233E-4]:2.143469600129E-2)[&rate=5.630815498564233E-4]:3.168425333597E-1)[&rate=5.630815498564233E-4]:3.002571421241E-1)[&rate=5.630815498564233E-4]:6.799566994736E-1,39[&rate=5.630815498564233E-4]:3.780375111092E-1)[&rate=5.630815498564233E-4]:7.097298438124E-2)[&rate=5.630815498564233E-4]:8.848595019392E-2,((((95[&rate=5.630815498564233E-4]:3.777950056507E-1,(94[&rate=5.630815498564233E-4]:1.446200961108E-1,100[&rate=5.630815498564233E-4]:1.446200961108E-1)[&rate=5.630815498564233E-4]:1.484754559878E-1)[&rate=5.630815498564233E-4]:3.838983000233E-2,98[&rate=5.630815498564233E-4]:4.052558739043E-1)[&rate=5.630815498564233E-4]:2.27273011401E-1,((16[&rate=5.630815498564233E-4]:2.415563870026E0,97[&rate=5.630815498564233E-4]:2.590326925426E-1)[&rate=5.630815498564233E-4]:1.127053850684E-1,(26[&rate=5.630815498564233E-4]:1.055843977213E0,((7[&rate=5.630815498564233E-4]:5.152113819594E-1,8[&rate=5.630815498564233E-4]:5.152113819594E-1)[&rate=5.630815498564233E-4]:2.828261575298E-1,((31[&rate=5.630815498564233E-4]:5.822902954402E-1,2[&rate=5.630815498564233E-4]:3.548930351662E-1)[&rate=5.630815498564233E-4]:7.64989736033E-2,(22[&rate=5.630815498564233E-4]:2.816188594763E-1,27[&rate=5.630815498564233E-4]:2.980572156407E-1)[&rate=5.630815498564233E-4]:3.223758890191E-1)[&rate=5.630815498564233E-4]:2.899332019525E-1)[&rate=5.630815498564233E-4]:1.509571226556E-1)[&rate=5.630815498564233E-4]:1.527219798429E0)[&rate=5.630815498564233E-4]:6.133725578182E-2)[&rate=5.630815498564233E-4]:2.768743260879E-3,146[&rate=5.630815498564233E-4]:6.271009072548E-1)[&rate=5.630815498564233E-4]:3.061411766442E-2)[&rate=5.630815498564233E-4]:1.598751497689E-1)[&rate=5.630815498564233E-4]:2.778968868742E-1,38[&rate=5.630815498564233E-4]:9.069624713983E-1)[&rate=5.630815498564233E-4]:3.354651231167E-1)[&rate=5.630815498564233E-4]:7.867342411157E-2,((125[&rate=5.630815498564233E-4]:1.104470656872E0,((((75[&rate=5.630815498564233E-4]:4.229729862167E-1,((76[&rate=5.630815498564233E-4]:2.705399990305E-1,74[&rate=5.630815498564233E-4]:2.705399990305E-1)[&rate=5.630815498564233E-4]:9.837288851483E-2,70[&rate=5.630815498564233E-4]:3.305567231619E-1)[&rate=5.630815498564233E-4]:5.406009867135E-2)[&rate=5.630815498564233E-4]:2.69614983755E-1,(77[&rate=5.630815498564233E-4]:5.497449421583E-1,((82[&rate=5.630815498564233E-4]:3.114161728898E-1,((72[&rate=5.630815498564233E-4]:1.763215555253E-2,78[&rate=5.630815498564233E-4]:3.954996377184E-2)[&rate=5.630815498564233E-4]:1.942330656635E-1,(71[&rate=5.630815498564233E-4]:1.279247875944E-1,79[&rate=5.630815498564233E-4]:1.553220478685E-1)[&rate=5.630815498564233E-4]:7.84609815669E-2)[&rate=5.630815498564233E-4]:6.941396537231E-2)[&rate=5.630815498564233E-4]:1.144072936119E-1,((81[&rate=5.630815498564233E-4]:9.115484891348E-2,80[&rate=5.630815498564233E-4]:9.115484891348E-2)[&rate=5.630815498564233E-4]:2.284901284183E-1,73[&rate=5.630815498564233E-4]:3.689600458249E-1)[&rate=5.630815498564233E-4]:8.97401330055E-2)[&rate=5.630815498564233E-4]:9.652421538265E-2)[&rate=5.630815498564233E-4]:1.373635757587E-1)[&rate=5.630815498564233E-4]:7.951835568804E-1,53[&rate=5.630815498564233E-4]:7.4130846824E-1)[&rate=5.630815498564233E-4]:2.511772819979E-1,(52[&rate=5.630815498564233E-4]:8.335577413211E-1,((134[&rate=5.630815498564233E-4]:2.763559782992E-1,(137[&rate=5.630815498564233E-4]:3.361973222408E-1,133[&rate=5.630815498564233E-4]:2.951014318297E-1)[&rate=5.630815498564233E-4]:1.139153277067E-2)[&rate=5.630815498564233E-4]:1.253745562323E0,(103[&rate=5.630815498564233E-4]:7.506653712879E-1,((12[&rate=5.630815498564233E-4]:3.949008121852E-1,5[&rate=5.630815498564233E-4]:3.565446478018E-1)[&rate=5.630815498564233E-4]:1.16119809419E-1,29[&rate=5.630815498564233E-4]:6.178699366728E-1)[&rate=5.630815498564233E-4]:3.656721469439E-1)[&rate=5.630815498564233E-4]:1.69998411454E0)[&rate=5.630815498564233E-4]:4.72019900546E-2)[&rate=5.630815498564233E-4]:1.671247302281E-1)[&rate=5.630815498564233E-4]:3.223674202956E-1)[&rate=5.630815498564233E-4]:2.601356529102E-1,((57[&rate=5.630815498564233E-4]:4.038418969346E-1,(((55[&rate=5.630815498564233E-4]:8.960371924943E-2,56[&rate=5.630815498564233E-4]:8.960371924943E-2)[&rate=5.630815498564233E-4]:1.471572208355E-1,(54[&rate=5.630815498564233E-4]:1.893825595944E-1,(58[&rate=5.630815498564233E-4]:2.263102513737E-1,37[&rate=5.630815498564233E-4]:2.454359344338E-1)[&rate=5.630815498564233E-4]:2.044935740102E-2)[&rate=5.630815498564233E-4]:1.732373568199E-2)[&rate=5.630815498564233E-4]:4.376835979797E-2,59[&rate=5.630815498564233E-4]:2.887260211945E-1)[&rate=5.630815498564233E-4]:1.12383635303E-1)[&rate=5.630815498564233E-4]:4.905122929841E-1,68[&rate=5.630815498564233E-4]:8.424416216127E-1)[&rate=5.630815498564233E-4]:3.55498021503E-1)[&rate=5.630815498564233E-4]:6.851656676771E-2)[&rate=5.630815498564233E-4]:1.539787501154E-1)[&rate=5.630815498564233E-4]:5.152179318288E-2,(32[&rate=5.630815498564233E-4]:1.025050562804E-2,(33[&rate=5.630815498564233E-4]:6.396376869329E-3,(((67[&rate=5.630815498564233E-4]:1.364475817313E-1,(122[&rate=5.630815498564233E-4]:3.174323832404E-1,(123[&rate=5.630815498564233E-4]:1.886367846976E-1,124[&rate=5.630815498564233E-4]:1.859045442604E-1)[&rate=5.630815498564233E-4]:1.287955985428E-1)[&rate=5.630815498564233E-4]:3.202877488316E-1)[&rate=5.630815498564233E-4]:7.211952963371E-2,66[&rate=5.630815498564233E-4]:2.08567111365E-1)[&rate=5.630815498564233E-4]:6.428461385017E-2,(((120[&rate=5.630815498564233E-4]:8.183647956096E-1,(135[&rate=5.630815498564233E-4]:4.02173400822E-1,(138[&rate=5.630815498564233E-4]:2.691538102925E-1,136[&rate=5.630815498564233E-4]:1.376469609773E-1)[&rate=5.630815498564233E-4]:3.330195905295E-1)[&rate=5.630815498564233E-4]:1.641366002671E-1)[&rate=5.630815498564233E-4]:3.481471723995E-2,119[&rate=5.630815498564233E-4]:9.490699238084E-1)[&rate=5.630815498564233E-4]:9.372992894791E-1,126[&rate=5.630815498564233E-4]:1.100666690644E0)[&rate=5.630815498564233E-4]:4.193592242564E-1)[&rate=5.630815498564233E-4]:6.129967064486E-1)[&rate=5.630815498564233E-4]:9.33358081343E-3)[&rate=5.630815498564233E-4]:2.905410293224E-2);
tree STATE_42250000 [&joint=-20966.361914948753,lnP=-20966.361914948753] = [&R] ((((125[&rate=5.386856238008129E-4]:1.150597405728E0,((((75[&rate=5.386856238008129E-4]:3.77199523754E-1,(76[&rate=5.386856238008129E-4]:3.562279901813E-1,(74[&rate=5.386856238008129E-4]:3.330874472066E-1,70[&rate=5.386856238008129E-4]:2.947312828231E-1)[&rate=5.386856238008129E-4]:2.314054297471E-2)[&rate=5.386856238008129E-4]:2.097153357269E-2)[&rate=5.386856238008129E-4]:2.337964378406E-1,((81[&rate=5.386856238008129E-4]:6.473687477495E-2,80[&rate=5.386856238008129E-4]:6.473687477495E-2)[&rate=5.386856238008129E-4]:3.58301405167E-1,(((82[&rate=5.386856238008129E-4]:3.137571422828E-1,(72[&rate=5.386856238008129E-4]:7.91011572629E-2,78[&rate=5.386856238008129E-4]:1.010189654822E-1)[&rate=5.386856238008129E-4]:2.045189987185E-1)[&rate=5.386856238008129E-4]:2.918331386804E-2,(79[&rate=5.386856238008129E-4]:4.444908889903E-2,71[&rate=5.386856238008129E-4]:1.705182862501E-2)[&rate=5.386856238008129E-4]:2.902721891698E-1)[&rate=5.386856238008129E-4]:3.099086383909E-2,(73[&rate=5.386856238008129E-4]:3.701206632388E-1,77[&rate=5.386856238008129E-4]:3.646412111841E-1)[&rate=5.386856238008129E-4]:3.66873690799E-2)[&rate=5.386856238008129E-4]:6.554531611635E-2)[&rate=5.386856238008129E-4]:1.386426131595E-1)[&rate=5.386856238008129E-4]:8.394434261156E-1,53[&rate=5.386856238008129E-4]:7.039763290981E-1)[&rate=5.386856238008129E-4]:1.169761714183E-1,((137[&rate=5.386856238008129E-4]:4.495840076435E-1,(134[&rate=5.386856238008129E-4]:3.487047293808E-1,133[&rate=5.386856238008129E-4]:3.788417156819E-1)[&rate=5.386856238008129E-4]:2.964640155058E-2)[&rate=5.386856238008129E-4]:1.187018768979E0,((103[&rate=5.386856238008129E-4]:4.776267760412E-1,((12[&rate=5.386856238008129E-4]:1.264011504417E-1,5[&rate=5.386856238008129E-4]:8.80449860582E-2)[&rate=5.386856238008129E-4]:2.574773601512E-1,29[&rate=5.386856238008129E-4]:4.907278256613E-1)[&rate=5.386856238008129E-4]:2.197756627086E-1)[&rate=5.386856238008129E-4]:1.765006796739E0,52[&rate=5.386856238008129E-4]:5.783398382191E-1)[&rate=5.386856238008129E-4]:2.432842723359E-1)[&rate=5.386856238008129E-4]:7.52511127273E-3)[&rate=5.386856238008129E-4]:5.400274188728E-1)[&rate=5.386856238008129E-4]:1.728112444164E-1,((59[&rate=5.386856238008129E-4]:5.009451601768E-1,(((54[&rate=5.386856238008129E-4]:1.781667221788E-1,57[&rate=5.386856238008129E-4]:2.191503287361E-1)[&rate=5.386856238008129E-4]:1.610984215248E-1,(55[&rate=5.386856238008129E-4]:3.304237346065E-1,56[&rate=5.386856238008129E-4]:3.304237346065E-1)[&rate=5.386856238008129E-4]:3.889605390574E-2)[&rate=5.386856238008129E-4]:2.074680515619E-2,(58[&rate=5.386856238008129E-4]:3.271924045887E-1,37[&rate=5.386856238008129E-4]:3.463180876488E-1)[&rate=5.386856238008129E-4]:9.019659345144E-2)[&rate=5.386856238008129E-4]:1.026818451968E-1)[&rate=5.386856238008129E-4]:6.562209111649E-2,68[&rate=5.386856238008129E-4]:5.173869234243E-1)[&rate=5.386856238008129E-4]:6.393550600532E-1)[&rate=5.386856238008129E-4]:2.825914085304E-1,32[&rate=5.386856238008129E-4]:6.681247386435E-3)[&rate=5.386856238008129E-4]:9.019284883082E-2,(33[&rate=5.386856238008129E-4]:9.059283030816E-2,((34[&rate=5.386856238008129E-4]:5.229725329505E-2,(66[&rate=5.386856238008129E-4]:3.444316083276E-1,((126[&rate=5.386856238008129E-4]:1.153303663178E0,(((135[&rate=5.386856238008129E-4]:3.181676410848E-1,(138[&rate=5.386856238008129E-4]:2.162690332133E-1,136[&rate=5.386856238008129E-4]:8.476218389806E-2)[&rate=5.386856238008129E-4]:3.018986078716E-1)[&rate=5.386856238008129E-4]:8.550667040237E-2,119[&rate=5.386856238008129E-4]:7.516195169666E-1)[&rate=5.386856238008129E-4]:2.54604926567E-1,120[&rate=5.386856238008129E-4]:9.103340325747E-1)[&rate=5.386856238008129E-4]:9.327817422884E-1)[&rate=5.386856238008129E-4]:3.425149785454E-1,(67[&rate=5.386856238008129E-4]:2.020484120973E-1,(122[&rate=5.386856238008129E-4]:2.732724784606E-1,(123[&rate=5.386856238008129E-4]:1.917188533642E-1,124[&rate=5.386856238008129E-4]:1.88986612927E-1)[&rate=5.386856238008129E-4]:8.155362509646E-2)[&rate=5.386856238008129E-4]:4.300484839774E-1)[&rate=5.386856238008129E-4]:4.659603994131E-2)[&rate=5.386856238008129E-4]:9.578715628895E-2)[&rate=5.386856238008129E-4]:5.708793435975E-1)[&rate=5.386856238008129E-4]:5.005532835816E-2,((127[&rate=5.386856238008129E-4]:2.968211523748E0,(((36[&rate=5.386856238008129E-4]:1.09988542898E-1,35[&rate=5.386856238008129E-4]:6.341320043226E-2)[&rate=5.386856238008129E-4]:2.567489878859E-2,121[&rate=5.386856238008129E-4]:2.215115496481E0)[&rate=5.386856238008129E-4]:2.941844131143E-1,(((((51[&rate=5.386856238008129E-4]:6.000888736572E-1,(47[&rate=5.386856238008129E-4]:5.224155750027E-1,(50[&rate=5.386856238008129E-4]:3.941473961024E-1,49[&rate=5.386856238008129E-4]:3.941473961024E-1)[&rate=5.386856238008129E-4]:9.548129365456E-2)[&rate=5.386856238008129E-4]:1.04995703026E-1)[&rate=5.386856238008129E-4]:6.529293428403E-2,((43[&rate=5.386856238008129E-4]:4.904191199743E-1,(41[&rate=5.386856238008129E-4]:3.578104917843E-1,(42[&rate=5.386856238008129E-4]:3.320923743361E-1,48[&rate=5.386856238008129E-4]:3.703437404563E-1)[&rate=5.386856238008129E-4]:3.118259832247E-2)[&rate=5.386856238008129E-4]:7.796381944696E-2)[&rate=5.386856238008129E-4]:1.044959444478E-1,46[&rate=5.386856238008129E-4]:5.94915064422E-1)[&rate=5.386856238008129E-4]:9.778914789068E-2)[&rate=5.386856238008129E-4]:2.130384592688E-2,44[&rate=5.386856238008129E-4]:7.085435773654E-1)[&rate=5.386856238008129E-4]:3.50223654764E-3,45[&rate=5.386856238008129E-4]:7.093135734759E-1)[&rate=5.386856238008129E-4]:9.464679643137E-2,(((118[&rate=5.386856238008129E-4]:4.12461120512E-1,(69[&rate=5.386856238008129E-4]:4.201958697524E-1,((130[&rate=5.386856238008129E-4]:5.70876430996E-2,131[&rate=5.386856238008129E-4]:5.982736912696E-2)[&rate=5.386856238008129E-4]:1.350590105683E-1,(132[&rate=5.386856238008129E-4]:1.056320514588E-1,129[&rate=5.386856238008129E-4]:1.028923254314E-1)[&rate=5.386856238008129E-4]:8.925432823646E-2)[&rate=5.386856238008129E-4]:8.010401060497E-2)[&rate=5.386856238008129E-4]:3.224154869225E-3)[&rate=5.386856238008129E-4]:9.287568143642E-1,((64[&rate=5.386856238008129E-4]:3.150980227534E-1,((60[&rate=5.386856238008129E-4]:5.429145755056E-2,62[&rate=5.386856238008129E-4]:2.460722794683E-1)[&rate=5.386856238008129E-4]:8.753921751295E-2,65[&rate=5.386856238008129E-4]:1.418306750635E-1)[&rate=5.386856238008129E-4]:2.258241618319E-2)[&rate=5.386856238008129E-4]:2.942114700655E-1,(63[&rate=5.386856238008129E-4]:2.071341087556E-1,61[&rate=5.386856238008129E-4]:2.482299991667E-1)[&rate=5.386856238008129E-4]:4.021753840632E-1)[&rate=5.386856238008129E-4]:6.908125516463E-1)[&rate=5.386856238008129E-4]:2.637653575003E-1,128[&rate=5.386856238008129E-4]:1.465257264979E0)[&rate=5.386856238008129E-4]:1.120993172194E-1)[&rate=5.386856238008129E-4]:3.346830534242E-1)[&rate=5.386856238008129E-4]:1.781572374183E-2)[&rate=5.386856238008129E-4]:3.601369628182E-1,((16[&rate=5.386856238008129E-4]:2.768067285876E0,(((((101[&rate=5.386856238008129E-4]:1.143948722144E0,((((15[&rate=5.386856238008129E-4]:4.122398061304E-1,10[&rate=5.386856238008129E-4]:3.738836417469E-1)[&rate=5.386856238008129E-4]:1.946429735198E-1,(18[&rate=5.386856238008129E-4]:6.034575568958E-1,6[&rate=5.386856238008129E-4]:5.404438582657E-1)[&rate=5.386856238008129E-4]:1.164440083673E-2)[&rate=5.386856238008129E-4]:1.696228443714E-1,(3[&rate=5.386856238008129E-4]:5.427638089129E-1,((89[&rate=5.386856238008129E-4]:1.065079418695E-1,88[&rate=5.386856238008129E-4]:9.28093117325E-2)[&rate=5.386856238008129E-4]:3.577861868181E-1,((((91[&rate=5.386856238008129E-4]:1.522315024133E-2,90[&rate=5.386856238008129E-4]:1.522315024133E-2)[&rate=5.386856238008129E-4]:1.760254176079E-1,92[&rate=5.386856238008129E-4]:1.912485678492E-1)[&rate=5.386856238008129E-4]:2.414754303925E-2,87[&rate=5.386856238008129E-4]:2.016974807515E-1)[&rate=5.386856238008129E-4]:8.446985142775E-2,((((84[&rate=5.386856238008129E-4]:4.244544408661E-2,85[&rate=5.386856238008129E-4]:4.244544408661E-2)[&rate=5.386856238008129E-4]:1.133338724637E-1,93[&rate=5.386856238008129E-4]:1.694779466873E-1)[&rate=5.386856238008129E-4]:5.261813402976E-3,86[&rate=5.386856238008129E-4]:1.610411299533E-1)[&rate=5.386856238008129E-4]:3.630481744026E-2,83[&rate=5.386856238008129E-4]:1.973459473935E-1)[&rate=5.386856238008129E-4]:8.882138478569E-2)[&rate=5.386856238008129E-4]:1.644281663714E-1)[&rate=5.386856238008129E-4]:6.318943377594E-1)[&rate=5.386856238008129E-4]:1.268925000405E-1)[&rate=5.386856238008129E-4]:6.590292574086E-1,((((((115[&rate=5.386856238008129E-4]:6.717694890864E-1,(((107[&rate=5.386856238008129E-4]:3.775511105539E-1,109[&rate=5.386856238008129E-4]:3.967291927457E-1)[&rate=5.386856238008129E-4]:3.229605320452E-2,(112[&rate=5.386856238008129E-4]:2.209554820944E-1,114[&rate=5.386856238008129E-4]:1.387637012725E-1)[&rate=5.386856238008129E-4]:2.108094898832E-1)[&rate=5.386856238008129E-4]:1.195497478606E-1,108[&rate=5.386856238008129E-4]:5.266571855917E-1)[&rate=5.386856238008129E-4]:2.026465500701E-1)[&rate=5.386856238008129E-4]:3.757342305957E-2,(13[&rate=5.386856238008129E-4]:3.812289334101E-1,19[&rate=5.386856238008129E-4]:4.195850977938E-1)[&rate=5.386856238008129E-4]:4.103057595577E-1)[&rate=5.386856238008129E-4]:1.359812210127E-1,(((148[&rate=5.386856238008129E-4]:2.22492415368E-1,143[&rate=5.386856238008129E-4]:2.197526893407E-1)[&rate=5.386856238008129E-4]:3.963022115195E-1,(((106[&rate=5.386856238008129E-4]:1.633891949901E-2,104[&rate=5.386856238008129E-4]:1.633891949901E-2)[&rate=5.386856238008129E-4]:3.681808162036E-1,111[&rate=5.386856238008129E-4]:4.00958091867E-1)[&rate=5.386856238008129E-4]:1.572472874198E-1,139[&rate=5.386856238008129E-4]:7.335478450402E-1)[&rate=5.386856238008129E-4]:9.894541198413E-2)[&rate=5.386856238008129E-4]:2.18726601923E-2,116[&rate=5.386856238008129E-4]:6.023111226961E-1)[&rate=5.386856238008129E-4]:2.430130104625E-1)[&rate=5.386856238008129E-4]:1.035786781752E-1,(((113[&rate=5.386856238008129E-4]:3.256202681832E-1,110[&rate=5.386856238008129E-4]:3.201408161284E-1)[&rate=5.386856238008129E-4]:4.338012617352E-2,105[&rate=5.386856238008129E-4]:3.416031340829E-1)[&rate=5.386856238008129E-4]:4.72334557567E-1,((9[&rate=5.386856238008129E-4]:4.695838850014E-1,((30[&rate=5.386856238008129E-4]:3.328541531592E-1,4[&rate=5.386856238008129E-4]:1.602514134331E-1)[&rate=5.386856238008129E-4]:1.813756024747E-1,117[&rate=5.386856238008129E-4]:4.019009885107E-1)[&rate=5.386856238008129E-4]:7.864180060041E-2)[&rate=5.386856238008129E-4]:2.303318734379E-1,(17[&rate=5.386856238008129E-4]:5.635554748304E-1,14[&rate=5.386856238008129E-4]:5.251993104467E-1)[&rate=5.386856238008129E-4]:1.829356260747E-1)[&rate=5.386856238008129E-4]:1.332000154023E-1)[&rate=5.386856238008129E-4]:1.897596402319E-1)[&rate=5.386856238008129E-4]:1.675019636737E-1,((((23[&rate=5.386856238008129E-4]:7.937904141503E-1,(25[&rate=5.386856238008129E-4]:4.996249075413E-1,20[&rate=5.386856238008129E-4]:4.804468253495E-1)[&rate=5.386856238008129E-4]:3.051244107187E-1)[&rate=5.386856238008129E-4]:9.09109084635E-2,(140[&rate=5.386856238008129E-4]:7.469990614122E-1,11[&rate=5.386856238008129E-4]:7.661771436039E-1)[&rate=5.386856238008129E-4]:3.35926721607E-2)[&rate=5.386856238008129E-4]:3.021894933206E-1,(24[&rate=5.386856238008129E-4]:8.783309222171E-1,(1[&rate=5.386856238008129E-4]:8.788975418329E-2,(21[&rate=5.386856238008129E-4]:6.695840355215E-1,28[&rate=5.386856238008129E-4]:6.942415697679E-1)[&rate=5.386856238008129E-4]:1.799495542783E-1)[&rate=5.386856238008129E-4]:9.619250225633E-3)[&rate=5.386856238008129E-4]:3.19518797827E-1)[&rate=5.386856238008129E-4]:2.323107869749E-2,102[&rate=5.386856238008129E-4]:5.943696312525E-2)[&rate=5.386856238008129E-4]:6.518698996455E-2)[&rate=5.386856238008129E-4]:5.57749238981E-3,(((141[&rate=5.386856238008129E-4]:1.527719414324E-1,144[&rate=5.386856238008129E-4]:1.50032215405E-1)[&rate=5.386856238008129E-4]:2.381866251905E-2,145[&rate=5.386856238008129E-4]:1.79330329979E-1)[&rate=5.386856238008129E-4]:9.217127421576E-2,142[&rate=5.386856238008129E-4]:2.715016041948E-1)[&rate=5.386856238008129E-4]:1.105275183751E0)[&rate=5.386856238008129E-4]:2.012238469097E-1)[&rate=5.386856238008129E-4]:8.180028818094E-1)[&rate=5.386856238008129E-4]:2.99405073647E-1,((((((7[&rate=5.386856238008129E-4]:2.500223577858E-1,8[&rate=5.386856238008129E-4]:2.500223577858E-1)[&rate=5.386856238008129E-4]:1.023010879711E-1,26[&rate=5.386856238008129E-4]:4.591727608254E-1)[&rate=5.386856238008129E-4]:2.347945086709E-1,31[&rate=5.386856238008129E-4]:7.378028859348E-1)[&rate=5.386856238008129E-4]:1.087659957493E-1,(22[&rate=5.386856238008129E-4]:4.93350901183E-1,27[&rate=5.386856238008129E-4]:5.097892573473E-1)[&rate=5.386856238008129E-4]:2.984234599531E-1)[&rate=5.386856238008129E-4]:3.594146376335E-2,2[&rate=5.386856238008129E-4]:6.551130851734E-1)[&rate=5.386856238008129E-4]:1.547932291874E0,39[&rate=5.386856238008129E-4]:2.463195742181E-1)[&rate=5.386856238008129E-4]:2.238700625789E-1)[&rate=5.386856238008129E-4]:1.131996180914E-1,((99[&rate=5.386856238008129E-4]:4.485784535768E-1,96[&rate=5.386856238008129E-4]:4.130593278939E-1)[&rate=5.386856238008129E-4]:1.890984029886E-1,40[&rate=5.386856238008129E-4]:4.874036325219E-1)[&rate=5.386856238008129E-4]:9.598562236654E-2)[&rate=5.386856238008129E-4]:6.532644392181E-2,(146[&rate=5.386856238008129E-4]:6.383016367438E-1,147[&rate=5.386856238008129E-4]:5.754601066892E-1)[&rate=5.386856238008129E-4]:1.306326413014E-1)[&rate=5.386856238008129E-4]:2.435004872857E-2,((95[&rate=5.386856238008129E-4]:4.19352365109E-1,(94[&rate=5.386856238008129E-4]:1.631690493107E-1,100[&rate=5.386856238008129E-4]:1.631690493107E-1)[&rate=5.386856238008129E-4]:1.714838622463E-1)[&rate=5.386856238008129E-4]:1.978401385169E-1,(97[&rate=5.386856238008129E-4]:2.734111357833E-1,98[&rate=5.386856238008129E-4]:4.728646876957E-1)[&rate=5.386856238008129E-4]:1.333988541815E-1)[&rate=5.386856238008129E-4]:1.952175062079E-1)[&rate=5.386856238008129E-4]:9.508612219538E-3)[&rate=5.386856238008129E-4]:2.616306477772E-1,38[&rate=5.386856238008129E-4]:8.758989966065E-1)[&rate=5.386856238008129E-4]:4.876916488041E-1)[&rate=5.386856238008129E-4]:2.041410813882E-1)[&rate=5.386856238008129E-4]:4.67860481932E-3)[&rate=5.386856238008129E-4]:1.176071796381E-2);
tree STATE_42260000 [&joint=-20968.926450911524,lnP=-20968.926450911524] = [&R] (((34[&rate=5.934981359039422E-4]:4.062233988796E-3,(66[&rate=5.934981359039422E-4]:4.255181948E-1,(((119[&rate=5.934981359039422E-4]:1.827618831071E0,(120[&rate=5.934981359039422E-4]:1.155201903609E0,126[&rate=5.934981359039422E-4]:4.653897919236E-1)[&rate=5.934981359039422E-4]:5.765265165031E-1)[&rate=5.934981359039422E-4]:5.318463766325E-2,(135[&rate=5.934981359039422E-4]:6.534897977543E-1,(138[&rate=5.934981359039422E-4]:1.627508406957E-1,136[&rate=5.934981359039422E-4]:3.124399138051E-2)[&rate=5.934981359039422E-4]:6.907389570587E-1)[&rate=5.934981359039422E-4]:8.793684655001E-1)[&rate=5.934981359039422E-4]:4.62269467723E-1,(67[&rate=5.934981359039422E-4]:2.401750735715E-1,(123[&rate=5.934981359039422E-4]:3.915752234594E-1,(124[&rate=5.934981359039422E-4]:3.435828328617E-1,122[&rate=5.934981359039422E-4]:3.463150732988E-1)[&rate=5.934981359039422E-4]:4.526015016057E-2)[&rate=5.934981359039422E-4]:3.498724004528E-1)[&rate=5.934981359039422E-4]:7.002115055655E-2)[&rate=5.934981359039422E-4]:1.153219706719E-1)[&rate=5.934981359039422E-4]:4.415577378189E-1)[&rate=5.934981359039422E-4]:8.163427955676E-2,((((((((46[&rate=5.934981359039422E-4]:6.145155264463E-1,((41[&rate=5.934981359039422E-4]:4.900253303403E-1,(48[&rate=5.934981359039422E-4]:1.150068591349E-1,42[&rate=5.934981359039422E-4]:7.675549301472E-2)[&rate=5.934981359039422E-4]:4.187343181998E-1)[&rate=5.934981359039422E-4]:6.778450282597E-2,43[&rate=5.934981359039422E-4]:6.124546419092E-1)[&rate=5.934981359039422E-4]:2.060884537077E-3)[&rate=5.934981359039422E-4]:6.361371083462E-2,((50[&rate=5.934981359039422E-4]:3.754539908521E-1,49[&rate=5.934981359039422E-4]:3.754539908521E-1)[&rate=5.934981359039422E-4]:1.850087532216E-1,47[&rate=5.934981359039422E-4]:5.932496293194E-1)[&rate=5.934981359039422E-4]:8.487960796147E-2)[&rate=5.934981359039422E-4]:2.908809316984E-2,(44[&rate=5.934981359039422E-4]:5.371976438407E-1,51[&rate=5.934981359039422E-4]:5.153397203434E-1)[&rate=5.934981359039422E-4]:1.645552057358E-1)[&rate=5.934981359039422E-4]:8.513874776893E-3,45[&rate=5.934981359039422E-4]:7.075344839163E-1)[&rate=5.934981359039422E-4]:2.225020797294E-1,(((36[&rate=5.934981359039422E-4]:4.91059121525E-2,(121[&rate=5.934981359039422E-4]:1.895611289946E0,127[&rate=5.934981359039422E-4]:2.336707180357E0)[&rate=5.934981359039422E-4]:2.329466770005E-1)[&rate=5.934981359039422E-4]:7.568393854904E-2,35[&rate=5.934981359039422E-4]:7.821450823578E-2)[&rate=5.934981359039422E-4]:1.226629259937E-2,((118[&rate=5.934981359039422E-4]:6.315583494986E-1,(((132[&rate=5.934981359039422E-4]:1.188166626066E-1,129[&rate=5.934981359039422E-4]:1.160769365793E-1)[&rate=5.934981359039422E-4]:5.480316863152E-2,(130[&rate=5.934981359039422E-4]:4.901005205469E-2,131[&rate=5.934981359039422E-4]:5.174977808204E-2)[&rate=5.934981359039422E-4]:1.218700531561E-1)[&rate=5.934981359039422E-4]:2.776788521297E-1,69[&rate=5.934981359039422E-4]:5.965041628201E-1)[&rate=5.934981359039422E-4]:4.60130907882E-2)[&rate=5.934981359039422E-4]:9.672988836531E-1,((((62[&rate=5.934981359039422E-4]:2.736237966724E-1,(64[&rate=5.934981359039422E-4]:1.978285787328E-1,60[&rate=5.934981359039422E-4]:4.71436472261E-2)[&rate=5.934981359039422E-4]:3.469932752857E-2)[&rate=5.934981359039422E-4]:1.540920686082E-1,65[&rate=5.934981359039422E-4]:2.359350433629E-1)[&rate=5.934981359039422E-4]:1.852451731703E-1,(63[&rate=5.934981359039422E-4]:2.20077605184E-2,61[&rate=5.934981359039422E-4]:6.310365092944E-2)[&rate=5.934981359039422E-4]:5.498573875215E-1)[&rate=5.934981359039422E-4]:9.532236826941E-1,128[&rate=5.934981359039422E-4]:1.426458693748E0)[&rate=5.934981359039422E-4]:3.267251200668E-2)[&rate=5.934981359039422E-4]:1.601167183684E-1)[&rate=5.934981359039422E-4]:8.418485181416E-2)[&rate=5.934981359039422E-4]:1.123482557523E-1,(((((40[&rate=5.934981359039422E-4]:4.4597662612E-1,39[&rate=5.934981359039422E-4]:4.4597662612E-1)[&rate=5.934981359039422E-4]:7.635006998355E-2,(((101[&rate=5.934981359039422E-4]:8.965531757092E-1,(((3[&rate=5.934981359039422E-4]:5.163539536612E-1,((89[&rate=5.934981359039422E-4]:6.682026158592E-2,88[&rate=5.934981359039422E-4]:5.312163144891E-2)[&rate=5.934981359039422E-4]:6.528681323475E-1,(((83[&rate=5.934981359039422E-4]:1.27632457341E-1,(84[&rate=5.934981359039422E-4]:4.286170866604E-2,85[&rate=5.934981359039422E-4]:4.286170866604E-2)[&rate=5.934981359039422E-4]:8.477074867497E-2)[&rate=5.934981359039422E-4]:1.121338905825E-2,(93[&rate=5.934981359039422E-4]:5.876809065078E-2,86[&rate=5.934981359039422E-4]:4.506946051377E-2)[&rate=5.934981359039422E-4]:9.377638588549E-2)[&rate=5.934981359039422E-4]:1.755603026658E-1,(((91[&rate=5.934981359039422E-4]:5.60509011904E-2,90[&rate=5.934981359039422E-4]:5.60509011904E-2)[&rate=5.934981359039422E-4]:1.089641333814E-1,92[&rate=5.934981359039422E-4]:1.650150345718E-1)[&rate=5.934981359039422E-4]:1.374152755496E-1,87[&rate=5.934981359039422E-4]:2.887316799844E-1)[&rate=5.934981359039422E-4]:2.567446908065E-2)[&rate=5.934981359039422E-4]:3.915836147313E-1)[&rate=5.934981359039422E-4]:3.50090217262E-1)[&rate=5.934981359039422E-4]:5.419796282652E-1,(18[&rate=5.934981359039422E-4]:7.498508386624E-1,(6[&rate=5.934981359039422E-4]:6.547751273426E-1,(15[&rate=5.934981359039422E-4]:4.231609722154E-1,10[&rate=5.934981359039422E-4]:3.84804807832E-1)[&rate=5.934981359039422E-4]:2.86408675675E-1)[&rate=5.934981359039422E-4]:3.206201268967E-2)[&rate=5.934981359039422E-4]:4.235512364145E-1)[&rate=5.934981359039422E-4]:4.525279233049E-1,((((((115[&rate=5.934981359039422E-4]:4.959801861077E-1,(((107[&rate=5.934981359039422E-4]:2.703150434985E-1,109[&rate=5.934981359039422E-4]:2.894931256902E-1)[&rate=5.934981359039422E-4]:8.612127634733E-2,(112[&rate=5.934981359039422E-4]:2.204814540319E-1,114[&rate=5.934981359039422E-4]:1.382896732101E-1)[&rate=5.934981359039422E-4]:1.578726740329E-1)[&rate=5.934981359039422E-4]:1.373352293458E-1,108[&rate=5.934981359039422E-4]:4.910318231643E-1)[&rate=5.934981359039422E-4]:6.248260951885E-2)[&rate=5.934981359039422E-4]:2.061801000295E-1,(13[&rate=5.934981359039422E-4]:3.564670617413E-1,19[&rate=5.934981359039422E-4]:3.94823226125E-1)[&rate=5.934981359039422E-4]:4.278850052177E-1)[&rate=5.934981359039422E-4]:8.923368721764E-2,((148[&rate=5.934981359039422E-4]:3.609970077373E-1,143[&rate=5.934981359039422E-4]:3.5825728171E-1)[&rate=5.934981359039422E-4]:2.607598107291E-1,(116[&rate=5.934981359039422E-4]:4.674237995002E-1,((104[&rate=5.934981359039422E-4]:3.558633902241E-1,139[&rate=5.934981359039422E-4]:5.476442121419E-1)[&rate=5.934981359039422E-4]:2.891728430212E-2,(111[&rate=5.934981359039422E-4]:3.060067320993E-1,106[&rate=5.934981359039422E-4]:2.895683759349E-1)[&rate=5.934981359039422E-4]:9.521229859132E-2)[&rate=5.934981359039422E-4]:1.429170975767E-1)[&rate=5.934981359039422E-4]:1.159768545825E-1)[&rate=5.934981359039422E-4]:2.079933192721E-1)[&rate=5.934981359039422E-4]:7.38749703506E-2,((((117[&rate=5.934981359039422E-4]:4.01163360178E-1,9[&rate=5.934981359039422E-4]:3.902044560683E-1)[&rate=5.934981359039422E-4]:2.996705265893E-3,(30[&rate=5.934981359039422E-4]:2.075263463145E-1,4[&rate=5.934981359039422E-4]:3.492360658846E-2)[&rate=5.934981359039422E-4]:3.089624862527E-1)[&rate=5.934981359039422E-4]:3.467324072485E-1,((113[&rate=5.934981359039422E-4]:4.468325895329E-1,105[&rate=5.934981359039422E-4]:4.194353292591E-1)[&rate=5.934981359039422E-4]:1.212762763626E-1,110[&rate=5.934981359039422E-4]:5.626294138408E-1)[&rate=5.934981359039422E-4]:1.800438807693E-1)[&rate=5.934981359039422E-4]:8.640161596429E-3,(17[&rate=5.934981359039422E-4]:4.886164143419E-1,14[&rate=5.934981359039422E-4]:4.502602499582E-1)[&rate=5.934981359039422E-4]:3.06532658303E-1)[&rate=5.934981359039422E-4]:1.90667816266E-1)[&rate=5.934981359039422E-4]:3.163590498154E-1,((24[&rate=5.934981359039422E-4]:9.111384194664E-1,1[&rate=5.934981359039422E-4]:1.303165016581E-1)[&rate=5.934981359039422E-4]:7.649344741641E-2,(21[&rate=5.934981359039422E-4]:9.610964559802E-1,28[&rate=5.934981359039422E-4]:9.857539902266E-1)[&rate=5.934981359039422E-4]:7.357328710857E-3)[&rate=5.934981359039422E-4]:3.638591403367E-1)[&rate=5.934981359039422E-4]:4.662511743301E-2,((102[&rate=5.934981359039422E-4]:7.422648630472E-2,((23[&rate=5.934981359039422E-4]:5.289240985561E-1,(25[&rate=5.934981359039422E-4]:4.172752669439E-1,20[&rate=5.934981359039422E-4]:3.980971847521E-1)[&rate=5.934981359039422E-4]:1.226077357219E-1)[&rate=5.934981359039422E-4]:3.584880071998E-1,(140[&rate=5.934981359039422E-4]:5.74036975989E-1,11[&rate=5.934981359039422E-4]:5.932150581807E-1)[&rate=5.934981359039422E-4]:2.09265540726E-1)[&rate=5.934981359039422E-4]:3.374993120555E-1)[&rate=5.934981359039422E-4]:8.161005830856E-2,(((141[&rate=5.934981359039422E-4]:2.844668867306E-1,144[&rate=5.934981359039422E-4]:2.817271607033E-1)[&rate=5.934981359039422E-4]:2.685633167405E-1,145[&rate=5.934981359039422E-4]:5.557699294987E-1)[&rate=5.934981359039422E-4]:1.012264450933E-2,142[&rate=5.934981359039422E-4]:5.65892574008E-1)[&rate=5.934981359039422E-4]:8.36519313071E-1)[&rate=5.934981359039422E-4]:8.063574442286E-2)[&rate=5.934981359039422E-4]:2.771289422225E-1)[&rate=5.934981359039422E-4]:3.884313965054E-1)[&rate=5.934981359039422E-4]:5.465097674944E-1,((((31[&rate=5.934981359039422E-4]:6.464829416692E-1,((7[&rate=5.934981359039422E-4]:8.116387294568E-2,8[&rate=5.934981359039422E-4]:8.116387294568E-2)[&rate=5.934981359039422E-4]:3.095905516042E-1,26[&rate=5.934981359039422E-4]:4.976037396184E-1)[&rate=5.934981359039422E-4]:1.050435856124E-1)[&rate=5.934981359039422E-4]:1.279436406754E-1,(22[&rate=5.934981359039422E-4]:4.24914008825E-1,27[&rate=5.934981359039422E-4]:4.413523649893E-1)[&rate=5.934981359039422E-4]:2.947180529716E-1)[&rate=5.934981359039422E-4]:8.318902012274E-2,2[&rate=5.934981359039422E-4]:6.302183421933E-1)[&rate=5.934981359039422E-4]:1.78190347087E0,97[&rate=5.934981359039422E-4]:3.843577588675E-1)[&rate=5.934981359039422E-4]:1.450277397616E-2)[&rate=5.934981359039422E-4]:1.554271196438E-2,16[&rate=5.934981359039422E-4]:2.570934422291E0)[&rate=5.934981359039422E-4]:3.688519992938E-2)[&rate=5.934981359039422E-4]:2.724295390466E-2,(146[&rate=5.934981359039422E-4]:6.638503131072E-1,147[&rate=5.934981359039422E-4]:6.010087830526E-1)[&rate=5.934981359039422E-4]:5.937916135937E-3)[&rate=5.934981359039422E-4]:5.118664160057E-2,((98[&rate=5.934981359039422E-4]:6.062569039618E-1,(95[&rate=5.934981359039422E-4]:4.675536208094E-1,(94[&rate=5.934981359039422E-4]:1.062821141978E-1,100[&rate=5.934981359039422E-4]:1.062821141978E-1)[&rate=5.934981359039422E-4]:2.765720530596E-1)[&rate=5.934981359039422E-4]:1.496322449011E-1)[&rate=5.934981359039422E-4]:8.816627201542E-2,(99[&rate=5.934981359039422E-4]:7.024393088849E-1,96[&rate=5.934981359039422E-4]:6.669201832021E-1)[&rate=5.934981359039422E-4]:1.384179058955E-2)[&rate=5.934981359039422E-4]:3.474841617785E-2)[&rate=5.934981359039422E-4]:3.869708436214E-2,38[&rate=5.934981359039422E-4]:5.711473650419E-1)[&rate=5.934981359039422E-4]:3.182319898753E-1)[&rate=5.934981359039422E-4]:5.215327850579E-1,((125[&rate=5.934981359039422E-4]:9.56628460987E-1,(((((137[&rate=5.934981359039422E-4]:5.928616955855E-1,133[&rate=5.934981359039422E-4]:5.517658051745E-1)[&rate=5.934981359039422E-4]:1.035605776233E-2,134[&rate=5.934981359039422E-4]:5.319848766357E-1)[&rate=5.934981359039422E-4]:9.140074101804E-1,((75[&rate=5.934981359039422E-4]:5.675213431325E-1,(74[&rate=5.934981359039422E-4]:3.896926372532E-1,(76[&rate=5.934981359039422E-4]:3.814709390949E-1,70[&rate=5.934981359039422E-4]:3.431147747115E-1)[&rate=5.934981359039422E-4]:8.22169815825E-3)[&rate=5.934981359039422E-4]:1.778287058793E-1)[&rate=5.934981359039422E-4]:1.95252534796E-1,((73[&rate=5.934981359039422E-4]:4.810184574548E-1,77[&rate=5.934981359039422E-4]:4.755390054E-1)[&rate=5.934981359039422E-4]:1.235769357732E-1,((81[&rate=5.934981359039422E-4]:8.384996196264E-2,80[&rate=5.934981359039422E-4]:8.384996196264E-2)[&rate=5.934981359039422E-4]:4.151171978244E-1,(79[&rate=5.934981359039422E-4]:4.137051474444E-1,((71[&rate=5.934981359039422E-4]:2.717667017278E-1,82[&rate=5.934981359039422E-4]:3.073831400839E-1)[&rate=5.934981359039422E-4]:1.068008749776E-1,(72[&rate=5.934981359039422E-4]:1.860946139147E-1,78[&rate=5.934981359039422E-4]:2.08012422134E-1)[&rate=5.934981359039422E-4]:1.979524148455E-1)[&rate=5.934981359039422E-4]:7.740310464874E-3)[&rate=5.934981359039422E-4]:9.3481190425E-2)[&rate=5.934981359039422E-4]:5.631316494777E-2)[&rate=5.934981359039422E-4]:1.581784847005E-1)[&rate=5.934981359039422E-4]:6.777389568327E-1)[&rate=5.934981359039422E-4]:7.657267829565E-2,53[&rate=5.934981359039422E-4]:7.706224544446E-1)[&rate=5.934981359039422E-4]:3.78028799512E-2,(52[&rate=5.934981359039422E-4]:6.978461358089E-1,(103[&rate=5.934981359039422E-4]:4.088712387938E-1,((12[&rate=5.934981359039422E-4]:7.775049762543E-2,5[&rate=5.934981359039422E-4]:3.939433324198E-2)[&rate=5.934981359039422E-4]:3.254031608659E-1,29[&rate=5.934981359039422E-4]:5.100029735598E-1)[&rate=5.934981359039422E-4]:1.317449775627E-1)[&rate=5.934981359039422E-4]:1.953268631576E0)[&rate=5.934981359039422E-4]:1.187759198983E-1)[&rate=5.934981359039422E-4]:3.585856402524E-1)[&rate=5.934981359039422E-4]:5.492147079256E-1,(((55[&rate=5.934981359039422E-4]:4.074903661119E-1,56[&rate=5.934981359039422E-4]:4.074903661119E-1)[&rate=5.934981359039422E-4]:9.554680681381E-2,(((54[&rate=5.934981359039422E-4]:2.868133739017E-1,37[&rate=5.934981359039422E-4]:3.633161061421E-1)[&rate=5.934981359039422E-4]:3.801904935332E-2,58[&rate=5.934981359039422E-4]:3.822094724353E-1)[&rate=5.934981359039422E-4]:9.683499359804E-2,(59[&rate=5.934981359039422E-4]:4.484544070818E-1,57[&rate=5.934981359039422E-4]:4.511866475189E-1)[&rate=5.934981359039422E-4]:1.146437589152E-2)[&rate=5.934981359039422E-4]:5.131511126405E-2)[&rate=5.934981359039422E-4]:2.722544581471E-1,68[&rate=5.934981359039422E-4]:7.343080245155E-1)[&rate=5.934981359039422E-4]:6.048684777304E-1)[&rate=5.934981359039422E-4]:1.709082898593E-2)[&rate=5.934981359039422E-4]:9.002870191956E-2,32[&rate=5.934981359039422E-4]:1.364388852997E-2)[&rate=5.934981359039422E-4]:5.01348167965E-2)[&rate=5.934981359039422E-4]:5.106909866661E-2,33[&rate=5.934981359039422E-4]:1.203272560478E-1);
tree STATE_42270000 [&joint=-20966.197536044936,lnP=-20966.197536044936] = [&R] (33[&rate=5.192352102661951E-4]:4.989783655435E-2,((((125[&rate=5.192352102661951E-4]:1.244632475994E0,((53[&rate=5.192352102661951E-4]:8.827541912396E-1,((103[&rate=5.192352102661951E-4]:5.101173218738E-1,((12[&rate=5.192352102661951E-4]:3.113952492147E-1,5[&rate=5.192352102661951E-4]:2.730390848312E-1)[&rate=5.192352102661951E-4]:1.751911210902E-1,29[&rate=5.192352102661951E-4]:5.934356853734E-1)[&rate=5.192352102661951E-4]:1.495583488292E-1)[&rate=5.192352102661951E-4]:1.983784638497E0,((134[&rate=5.192352102661951E-4]:6.441341563346E-1,(133[&rate=5.192352102661951E-4]:5.93905038232E-1,137[&rate=5.192352102661951E-4]:6.350009286431E-1)[&rate=5.192352102661951E-4]:8.036610440376E-2)[&rate=5.192352102661951E-4]:8.553423858398E-1,52[&rate=5.192352102661951E-4]:7.557307528188E-1)[&rate=5.192352102661951E-4]:7.387747299122E-2)[&rate=5.192352102661951E-4]:6.134268674098E-2)[&rate=5.192352102661951E-4]:1.259166919713E-1,((75[&rate=5.192352102661951E-4]:5.268324344663E-1,(76[&rate=5.192352102661951E-4]:3.005726653143E-1,(74[&rate=5.192352102661951E-4]:2.687546534445E-1,70[&rate=5.192352102661951E-4]:2.30398489061E-1)[&rate=5.192352102661951E-4]:3.181801186977E-2)[&rate=5.192352102661951E-4]:2.262597691521E-1)[&rate=5.192352102661951E-4]:2.961165769123E-1,(((79[&rate=5.192352102661951E-4]:2.595450711316E-1,(((72[&rate=5.192352102661951E-4]:1.986370556651E-2,78[&rate=5.192352102661951E-4]:4.178151378583E-2)[&rate=5.192352102661951E-4]:1.922210811605E-1,82[&rate=5.192352102661951E-4]:2.422217730284E-1)[&rate=5.192352102661951E-4]:1.44215591673E-2,71[&rate=5.192352102661951E-4]:2.210268938396E-1)[&rate=5.192352102661951E-4]:1.112091701792E-2)[&rate=5.192352102661951E-4]:2.64693299486E-1,77[&rate=5.192352102661951E-4]:5.598548089736E-1)[&rate=5.192352102661951E-4]:5.849007117292E-2,(73[&rate=5.192352102661951E-4]:5.58462449332E-1,(81[&rate=5.192352102661951E-4]:2.722822495272E-1,80[&rate=5.192352102661951E-4]:2.722822495272E-1)[&rate=5.192352102661951E-4]:2.368651313116E-1)[&rate=5.192352102661951E-4]:6.536188286932E-2)[&rate=5.192352102661951E-4]:1.991246791774E-1)[&rate=5.192352102661951E-4]:9.321849304443E-1)[&rate=5.192352102661951E-4]:4.463441064443E-1)[&rate=5.192352102661951E-4]:1.882159860264E-1,((59[&rate=5.192352102661951E-4]:4.871870626754E-1,(54[&rate=5.192352102661951E-4]:3.391766603075E-1,((37[&rate=5.192352102661951E-4]:3.968154630155E-1,(55[&rate=5.192352102661951E-4]:3.142839362425E-1,56[&rate=5.192352102661951E-4]:3.142839362425E-1)[&rate=5.192352102661951E-4]:3.608343934118E-2)[&rate=5.192352102661951E-4]:1.438627639866E-2,(57[&rate=5.192352102661951E-4]:3.752561030485E-1,58[&rate=5.192352102661951E-4]:3.916495456715E-1)[&rate=5.192352102661951E-4]:4.265106825727E-4)[&rate=5.192352102661951E-4]:4.477653133746E-3)[&rate=5.192352102661951E-4]:1.097590362477E-1)[&rate=5.192352102661951E-4]:3.033050421816E-1,68[&rate=5.192352102661951E-4]:7.413117769881E-1)[&rate=5.192352102661951E-4]:5.248700183655E-1)[&rate=5.192352102661951E-4]:1.542684470697E-1,((((((50[&rate=5.192352102661951E-4]:5.418570372084E-1,49[&rate=5.192352102661951E-4]:5.418570372084E-1)[&rate=5.192352102661951E-4]:1.255333046872E-1,(51[&rate=5.192352102661951E-4]:6.258307998061E-1,((42[&rate=5.192352102661951E-4]:4.153561777064E-1,(41[&rate=5.192352102661951E-4]:4.07408890687E-1,48[&rate=5.192352102661951E-4]:4.511247376815E-1)[&rate=5.192352102661951E-4]:2.482806145093E-3)[&rate=5.192352102661951E-4]:8.531200885704E-2,(46[&rate=5.192352102661951E-4]:5.473821193669E-1,43[&rate=5.192352102661951E-4]:5.473821193669E-1)[&rate=5.192352102661951E-4]:2.466395065245E-3)[&rate=5.192352102661951E-4]:1.033046897455E-1)[&rate=5.192352102661951E-4]:4.70240229637E-2)[&rate=5.192352102661951E-4]:1.209264471291E-2,45[&rate=5.192352102661951E-4]:7.040731505428E-1)[&rate=5.192352102661951E-4]:4.29504083445E-2,(47[&rate=5.192352102661951E-4]:6.997496981135E-1,44[&rate=5.192352102661951E-4]:6.942852172393E-1)[&rate=5.192352102661951E-4]:5.547058208521E-2)[&rate=5.192352102661951E-4]:6.350584112947E-1,(((128[&rate=5.192352102661951E-4]:1.358079425254E0,((((62[&rate=5.192352102661951E-4]:3.372705093055E-1,60[&rate=5.192352102661951E-4]:1.454896873878E-1)[&rate=5.192352102661951E-4]:4.82890213198E-3,65[&rate=5.192352102661951E-4]:1.503185895198E-1)[&rate=5.192352102661951E-4]:5.813376024515E-4,64[&rate=5.192352102661951E-4]:3.015848586289E-1)[&rate=5.192352102661951E-4]:5.86735278286E-2,(63[&rate=5.192352102661951E-4]:4.069141764391E-2,61[&rate=5.192352102661951E-4]:8.178730805495E-2)[&rate=5.192352102661951E-4]:3.195669688136E-1)[&rate=5.192352102661951E-4]:1.096451175783E0)[&rate=5.192352102661951E-4]:3.939429364235E-4,(((130[&rate=5.192352102661951E-4]:7.464341173079E-2,131[&rate=5.192352102661951E-4]:7.738313775815E-2)[&rate=5.192352102661951E-4]:1.37375560234E-1,(129[&rate=5.192352102661951E-4]:1.683667450739E-1,132[&rate=5.192352102661951E-4]:1.711064711013E-1)[&rate=5.192352102661951E-4]:4.365222689089E-2)[&rate=5.192352102661951E-4]:2.652022828094E-1,(69[&rate=5.192352102661951E-4]:6.01129992523E-1,118[&rate=5.192352102661951E-4]:5.901710884134E-1)[&rate=5.192352102661951E-4]:2.403646773081E-2)[&rate=5.192352102661951E-4]:8.839918394436E-1)[&rate=5.192352102661951E-4]:3.757253105E-1,(35[&rate=5.192352102661951E-4]:7.420013374197E-2,(121[&rate=5.192352102661951E-4]:2.162698626961E0,(36[&rate=5.192352102661951E-4]:1.829788407296E-2,127[&rate=5.192352102661951E-4]:2.538845829278E0)[&rate=5.192352102661951E-4]:6.494868809315E-2)[&rate=5.192352102661951E-4]:3.752890404161E-2)[&rate=5.192352102661951E-4]:1.312314216609E-1)[&rate=5.192352102661951E-4]:4.212795037828E-1)[&rate=5.192352102661951E-4]:1.886853979379E-1,((((40[&rate=5.192352102661951E-4]:6.556270502605E-1,((98[&rate=5.192352102661951E-4]:6.397084624977E-1,(99[&rate=5.192352102661951E-4]:5.807425260131E-1,96[&rate=5.192352102661951E-4]:5.452234003303E-1)[&rate=5.192352102661951E-4]:8.082385998177E-2)[&rate=5.192352102661951E-4]:9.902887845762E-2,(95[&rate=5.192352102661951E-4]:6.978799956595E-1,(94[&rate=5.192352102661951E-4]:3.20926000734E-1,100[&rate=5.192352102661951E-4]:3.20926000734E-1)[&rate=5.192352102661951E-4]:2.922545413735E-1)[&rate=5.192352102661951E-4]:5.178630704456E-2)[&rate=5.192352102661951E-4]:4.530500985147E-2)[&rate=5.192352102661951E-4]:2.208306298707E-2,(147[&rate=5.192352102661951E-4]:6.913295766563E-1,(16[&rate=5.192352102661951E-4]:2.684712081387E0,(97[&rate=5.192352102661951E-4]:4.40269794312E-1,((((31[&rate=5.192352102661951E-4]:7.996561134773E-1,(22[&rate=5.192352102661951E-4]:4.644929223332E-1,27[&rate=5.192352102661951E-4]:4.809312784976E-1)[&rate=5.192352102661951E-4]:2.803686705961E-1)[&rate=5.192352102661951E-4]:2.688682504952E-2,((7[&rate=5.192352102661951E-4]:2.85455411137E-1,8[&rate=5.192352102661951E-4]:2.85455411137E-1)[&rate=5.192352102661951E-4]:1.543506675786E-1,26[&rate=5.192352102661951E-4]:5.466553937841E-1)[&rate=5.192352102661951E-4]:2.360519283043E-1)[&rate=5.192352102661951E-4]:1.637106522768E-1,2[&rate=5.192352102661951E-4]:7.628563305295E-1)[&rate=5.192352102661951E-4]:1.654136739773E0,(101[&rate=5.192352102661951E-4]:1.038517830769E0,(((((84[&rate=5.192352102661951E-4]:9.395463301955E-2,(((93[&rate=5.192352102661951E-4]:5.65394682317E-2,85[&rate=5.192352102661951E-4]:4.284083809468E-2)[&rate=5.192352102661951E-4]:1.910007923696E-2,83[&rate=5.192352102661951E-4]:6.194091733164E-2)[&rate=5.192352102661951E-4]:1.246404174729E-2,86[&rate=5.192352102661951E-4]:7.440495907893E-2)[&rate=5.192352102661951E-4]:1.954967394062E-2)[&rate=5.192352102661951E-4]:1.437248904533E-1,((91[&rate=5.192352102661951E-4]:2.902017556493E-2,90[&rate=5.192352102661951E-4]:2.902017556493E-2)[&rate=5.192352102661951E-4]:6.339309366581E-2,92[&rate=5.192352102661951E-4]:9.241326923074E-2)[&rate=5.192352102661951E-4]:1.589648843791E-1)[&rate=5.192352102661951E-4]:1.899426980607E-1,(87[&rate=5.192352102661951E-4]:3.749743777747E-1,(89[&rate=5.192352102661951E-4]:3.542194336882E-2,88[&rate=5.192352102661951E-4]:2.17233132318E-2)[&rate=5.192352102661951E-4]:3.532510645429E-1)[&rate=5.192352102661951E-4]:5.264784375886E-2)[&rate=5.192352102661951E-4]:1.46409906245E0,(((18[&rate=5.192352102661951E-4]:5.489690235038E-1,(15[&rate=5.192352102661951E-4]:4.445339019403E-1,10[&rate=5.192352102661951E-4]:4.061777375569E-1)[&rate=5.192352102661951E-4]:9.621594348114E-2)[&rate=5.192352102661951E-4]:1.324364479275E-1,6[&rate=5.192352102661951E-4]:6.183917728011E-1)[&rate=5.192352102661951E-4]:3.921470613758E-1,3[&rate=5.192352102661951E-4]:9.584840396564E-1)[&rate=5.192352102661951E-4]:3.9351121693E-1)[&rate=5.192352102661951E-4]:2.29316369451E-1,(((((((13[&rate=5.192352102661951E-4]:2.897441653905E-1,19[&rate=5.192352102661951E-4]:3.281003297742E-1)[&rate=5.192352102661951E-4]:4.649536101667E-1,115[&rate=5.192352102661951E-4]:6.725059947353E-1)[&rate=5.192352102661951E-4]:3.89097406968E-2,(((109[&rate=5.192352102661951E-4]:2.757550905516E-1,107[&rate=5.192352102661951E-4]:2.565770083599E-1)[&rate=5.192352102661951E-4]:2.842671981857E-1,(112[&rate=5.192352102661951E-4]:2.917156614949E-1,114[&rate=5.192352102661951E-4]:2.09523880673E-1)[&rate=5.192352102661951E-4]:2.710463532698E-1)[&rate=5.192352102661951E-4]:2.926181780405E-2,108[&rate=5.192352102661951E-4]:5.673662983223E-1)[&rate=5.192352102661951E-4]:2.015836836853E-1)[&rate=5.192352102661951E-4]:2.307468050664E-1,((((104[&rate=5.192352102661951E-4]:3.073058103647E-1,111[&rate=5.192352102661951E-4]:3.237441665291E-1)[&rate=5.192352102661951E-4]:1.036578807802E-4,139[&rate=5.192352102661951E-4]:4.991902901633E-1)[&rate=5.192352102661951E-4]:3.266992450191E-2,106[&rate=5.192352102661951E-4]:3.400793927474E-1)[&rate=5.192352102661951E-4]:3.465715222232E-1,(116[&rate=5.192352102661951E-4]:5.251659613054E-1,(148[&rate=5.192352102661951E-4]:2.456899025157E-1,143[&rate=5.192352102661951E-4]:2.429501764884E-1)[&rate=5.192352102661951E-4]:3.178322231733E-1)[&rate=5.192352102661951E-4]:1.012109810625E-1)[&rate=5.192352102661951E-4]:3.157855981306E-1)[&rate=5.192352102661951E-4]:3.886127988669E-1,(((((17[&rate=5.192352102661951E-4]:3.590350141149E-1,14[&rate=5.192352102661951E-4]:3.206788497312E-1)[&rate=5.192352102661951E-4]:3.362801312048E-1,9[&rate=5.192352102661951E-4]:6.487398028539E-1)[&rate=5.192352102661951E-4]:1.497831883212E-2,113[&rate=5.192352102661951E-4]:6.719372997681E-1)[&rate=5.192352102661951E-4]:3.230668693376E-2,(117[&rate=5.192352102661951E-4]:4.981513615823E-1,(30[&rate=5.192352102661951E-4]:5.265568335267E-1,4[&rate=5.192352102661951E-4]:3.539540938006E-1)[&rate=5.192352102661951E-4]:8.392329517885E-2)[&rate=5.192352102661951E-4]:2.088323511472E-1)[&rate=5.192352102661951E-4]:1.008936912016E-1,(105[&rate=5.192352102661951E-4]:5.048449521938E-1,110[&rate=5.192352102661951E-4]:5.267627604129E-1)[&rate=5.192352102661951E-4]:2.728954654359E-1)[&rate=5.192352102661951E-4]:6.078294422838E-1)[&rate=5.192352102661951E-4]:4.160747982888E-2,(((144[&rate=5.192352102661951E-4]:8.376153226613E-2,141[&rate=5.192352102661951E-4]:8.650125829349E-2)[&rate=5.192352102661951E-4]:1.814045439762E-2,145[&rate=5.192352102661951E-4]:1.073814387187E-1)[&rate=5.192352102661951E-4]:3.435779153957E-1,142[&rate=5.192352102661951E-4]:4.509593541144E-1)[&rate=5.192352102661951E-4]:1.176217985628E0)[&rate=5.192352102661951E-4]:1.313315929162E-1,((24[&rate=5.192352102661951E-4]:1.231136279567E0,((28[&rate=5.192352102661951E-4]:5.241321324732E-1,21[&rate=5.192352102661951E-4]:4.994745982268E-1)[&rate=5.192352102661951E-4]:5.901784292512E-1,1[&rate=5.192352102661951E-4]:3.280091918615E-1)[&rate=5.192352102661951E-4]:1.22305169897E-1)[&rate=5.192352102661951E-4]:4.090221888014E-1,(((140[&rate=5.192352102661951E-4]:6.11349224174E-1,11[&rate=5.192352102661951E-4]:6.305273063657E-1)[&rate=5.192352102661951E-4]:8.028550935159E-2,(23[&rate=5.192352102661951E-4]:6.2290463448E-1,(25[&rate=5.192352102661951E-4]:3.845971984147E-1,20[&rate=5.192352102661951E-4]:3.65419116223E-1)[&rate=5.192352102661951E-4]:2.492663401749E-1)[&rate=5.192352102661951E-4]:1.728396880866E-1)[&rate=5.192352102661951E-4]:6.845543103298E-1,102[&rate=5.192352102661951E-4]:3.296137013896E-1)[&rate=5.192352102661951E-4]:1.489009313622E-1)[&rate=5.192352102661951E-4]:3.3418957441E-2)[&rate=5.192352102661951E-4]:7.211776187206E-2)[&rate=5.192352102661951E-4]:4.599459307588E-1)[&rate=5.192352102661951E-4]:3.949135956982E-1)[&rate=5.192352102661951E-4]:5.104077820498E-2)[&rate=5.192352102661951E-4]:8.791110959181E-2)[&rate=5.192352102661951E-4]:3.473337220596E-2)[&rate=5.192352102661951E-4]:4.375758577162E-2)[&rate=5.192352102661951E-4]:6.432977760314E-2,(146[&rate=5.192352102661951E-4]:6.895924715173E-1,39[&rate=5.192352102661951E-4]:5.693738922823E-1)[&rate=5.192352102661951E-4]:1.726659985684E-1)[&rate=5.192352102661951E-4]:6.296408282289E-2,38[&rate=5.192352102661951E-4]:7.366979627445E-1)[&rate=5.192352102661951E-4]:6.810639408945E-1)[&rate=5.192352102661951E-4]:5.733314752749E-2)[&rate=5.192352102661951E-4]:2.672911294991E-2,(32[&rate=5.192352102661951E-4]:1.489716067164E-3,(34[&rate=5.192352102661951E-4]:1.355147080951E-2,(((119[&rate=5.192352102661951E-4]:9.722433195343E-1,120[&rate=5.192352102661951E-4]:8.763529085754E-1)[&rate=5.192352102661951E-4]:8.906986137172E-1,((135[&rate=5.192352102661951E-4]:8.062238112381E-1,(138[&rate=5.192352102661951E-4]:1.990900808839E-1,136[&rate=5.192352102661951E-4]:6.758323156874E-2)[&rate=5.192352102661951E-4]:8.071337303542E-1)[&rate=5.192352102661951E-4]:6.702118730884E-1,126[&rate=5.192352102661951E-4]:1.038678367162E0)[&rate=5.192352102661951E-4]:3.856104344569E-2)[&rate=5.192352102661951E-4]:4.962297988298E-1,((67[&rate=5.192352102661951E-4]:2.145037055055E-1,(122[&rate=5.192352102661951E-4]:2.039003121444E-1,(123[&rate=5.192352102661951E-4]:1.783961092826E-1,124[&rate=5.192352102661951E-4]:1.756638688454E-1)[&rate=5.192352102661951E-4]:2.550420286186E-2)[&rate=5.192352102661951E-4]:5.118759437018E-1)[&rate=5.192352102661951E-4]:9.914040734405E-2,66[&rate=5.192352102661951E-4]:3.136441128496E-1)[&rate=5.192352102661951E-4]:1.265090690294E-2)[&rate=5.192352102661951E-4]:5.502701496871E-1)[&rate=5.192352102661951E-4]:9.856053476742E-3)[&rate=5.192352102661951E-4]:1.303749468462E-2)[&rate=5.192352102661951E-4]:2.989117374786E-2);
tree STATE_42280000 [&joint=-20963.956539456463,lnP=-20963.956539456463] = [&R] (32[&rate=5.404378228370911E-4]:1.302440033263E-2,(((((((45[&rate=5.404378228370911E-4]:7.594453700023E-1,((50[&rate=5.404378228370911E-4]:5.512440298435E-1,49[&rate=5.404378228370911E-4]:5.512440298435E-1)[&rate=5.404378228370911E-4]:1.473497324331E-1,((46[&rate=5.404378228370911E-4]:6.841509903384E-1,((48[&rate=5.404378228370911E-4]:4.501264057057E-1,(42[&rate=5.404378228370911E-4]:2.356490323944E-1,41[&rate=5.404378228370911E-4]:2.301845515202E-1)[&rate=5.404378228370911E-4]:1.76226007191E-1)[&rate=5.404378228370911E-4]:1.715500194097E-1,43[&rate=5.404378228370911E-4]:6.326053868639E-1)[&rate=5.404378228370911E-4]:5.15456034745E-2)[&rate=5.404378228370911E-4]:4.718447405214E-2,((47[&rate=5.404378228370911E-4]:6.18236990102E-1,44[&rate=5.404378228370911E-4]:6.127725092278E-1)[&rate=5.404378228370911E-4]:1.038276108311E-1,51[&rate=5.404378228370911E-4]:6.947421965616E-1)[&rate=5.404378228370911E-4]:9.270863457452E-3)[&rate=5.404378228370911E-4]:4.518313183688E-5)[&rate=5.404378228370911E-4]:3.626144379129E-2)[&rate=5.404378228370911E-4]:1.791760208931E-1,((((64[&rate=5.404378228370911E-4]:2.873316330021E-1,(65[&rate=5.404378228370911E-4]:1.220152936938E-1,(60[&rate=5.404378228370911E-4]:7.442949270896E-2,62[&rate=5.404378228370911E-4]:2.662103146267E-1)[&rate=5.404378228370911E-4]:4.758580098489E-2)[&rate=5.404378228370911E-4]:1.463140780154E-2)[&rate=5.404378228370911E-4]:3.385355901833E-1,(63[&rate=5.404378228370911E-4]:5.92655471103E-2,61[&rate=5.404378228370911E-4]:1.003614375213E-1)[&rate=5.404378228370911E-4]:5.666016760751E-1)[&rate=5.404378228370911E-4]:9.31227775959E-1,(((130[&rate=5.404378228370911E-4]:1.598535444941E-1,131[&rate=5.404378228370911E-4]:1.625932705215E-1)[&rate=5.404378228370911E-4]:1.026493593868E-2,(132[&rate=5.404378228370911E-4]:1.61389293952E-1,129[&rate=5.404378228370911E-4]:1.586495679246E-1)[&rate=5.404378228370911E-4]:1.146891250815E-2)[&rate=5.404378228370911E-4]:4.756547542443E-1,(69[&rate=5.404378228370911E-4]:7.100104313179E-1,118[&rate=5.404378228370911E-4]:6.990515272082E-1)[&rate=5.404378228370911E-4]:8.370800883876E-2)[&rate=5.404378228370911E-4]:8.154313535085E-1)[&rate=5.404378228370911E-4]:5.349793792664E-2,128[&rate=5.404378228370911E-4]:1.511962800085E0)[&rate=5.404378228370911E-4]:2.000548031019E-1)[&rate=5.404378228370911E-4]:1.719239934914E-1,((35[&rate=5.404378228370911E-4]:1.452476154133E-2,(127[&rate=5.404378228370911E-4]:2.477797623633E0,121[&rate=5.404378228370911E-4]:2.036701733222E0)[&rate=5.404378228370911E-4]:1.038504255798E-1)[&rate=5.404378228370911E-4]:3.784517392144E-2,36[&rate=5.404378228370911E-4]:9.894527792853E-2)[&rate=5.404378228370911E-4]:3.028045379277E-1)[&rate=5.404378228370911E-4]:4.383751595803E-1,(((((((97[&rate=5.404378228370911E-4]:4.855738491976E-1,(39[&rate=5.404378228370911E-4]:4.597788526289E-1,(2[&rate=5.404378228370911E-4]:7.396410414795E-1,((31[&rate=5.404378228370911E-4]:8.112250389065E-1,(22[&rate=5.404378228370911E-4]:5.482232482542E-1,27[&rate=5.404378228370911E-4]:5.646616044186E-1)[&rate=5.404378228370911E-4]:2.082072701042E-1)[&rate=5.404378228370911E-4]:1.223577345315E-1,((7[&rate=5.404378228370911E-4]:1.435198884219E-1,8[&rate=5.404378228370911E-4]:1.435198884219E-1)[&rate=5.404378228370911E-4]:5.644552036671E-1,26[&rate=5.404378228370911E-4]:8.148244071576E-1)[&rate=5.404378228370911E-4]:7.492274984199E-2)[&rate=5.404378228370911E-4]:3.345552831566E-2)[&rate=5.404378228370911E-4]:1.676863613979E0)[&rate=5.404378228370911E-4]:9.683324793489E-2)[&rate=5.404378228370911E-4]:3.490755744301E-2,(16[&rate=5.404378228370911E-4]:2.653397156536E0,147[&rate=5.404378228370911E-4]:6.252812795989E-1)[&rate=5.404378228370911E-4]:2.361542758824E-2)[&rate=5.404378228370911E-4]:2.263460573352E-3,40[&rate=5.404378228370911E-4]:5.937831185802E-1)[&rate=5.404378228370911E-4]:8.296558627454E-2,146[&rate=5.404378228370911E-4]:7.969672840896E-1)[&rate=5.404378228370911E-4]:2.973257938466E-1,(101[&rate=5.404378228370911E-4]:1.715302074964E0,((3[&rate=5.404378228370911E-4]:7.500377558241E-1,(((89[&rate=5.404378228370911E-4]:1.484157367006E-1,88[&rate=5.404378228370911E-4]:1.347171065636E-1)[&rate=5.404378228370911E-4]:2.03120337829E-1,(((83[&rate=5.404378228370911E-4]:1.997726244653E-1,86[&rate=5.404378228370911E-4]:1.997726244653E-1)[&rate=5.404378228370911E-4]:1.062958483287E-3,((84[&rate=5.404378228370911E-4]:3.796505072507E-2,93[&rate=5.404378228370911E-4]:5.166368086208E-2)[&rate=5.404378228370911E-4]:1.507948023477E-2,85[&rate=5.404378228370911E-4]:5.304453095984E-2)[&rate=5.404378228370911E-4]:1.477910519887E-1)[&rate=5.404378228370911E-4]:4.732691371385E-2,(87[&rate=5.404378228370911E-4]:2.284909053454E-1,((91[&rate=5.404378228370911E-4]:5.378370932325E-2,90[&rate=5.404378228370911E-4]:5.378370932325E-2)[&rate=5.404378228370911E-4]:2.381440818069E-2,92[&rate=5.404378228370911E-4]:7.759811750394E-2)[&rate=5.404378228370911E-4]:1.645914179784E-1)[&rate=5.404378228370911E-4]:1.967159131705E-2)[&rate=5.404378228370911E-4]:8.967494773017E-2)[&rate=5.404378228370911E-4]:8.398468618708E-1,(6[&rate=5.404378228370911E-4]:6.219985557824E-1,(18[&rate=5.404378228370911E-4]:6.799607427564E-1,(15[&rate=5.404378228370911E-4]:4.423548422671E-1,10[&rate=5.404378228370911E-4]:4.039986778836E-1)[&rate=5.404378228370911E-4]:2.29386722407E-1)[&rate=5.404378228370911E-4]:5.051511656181E-3)[&rate=5.404378228370911E-4]:6.801451760431E-2)[&rate=5.404378228370911E-4]:1.120794769579E-1)[&rate=5.404378228370911E-4]:1.018650058704E0,(((((((13[&rate=5.404378228370911E-4]:5.229944791469E-1,19[&rate=5.404378228370911E-4]:5.613506435305E-1)[&rate=5.404378228370911E-4]:2.156926039206E-1,115[&rate=5.404378228370911E-4]:6.564953022456E-1)[&rate=5.404378228370911E-4]:4.066786244762E-3,((109[&rate=5.404378228370911E-4]:3.966914404775E-1,((112[&rate=5.404378228370911E-4]:1.491163057545E-1,114[&rate=5.404378228370911E-4]:6.692452493265E-2)[&rate=5.404378228370911E-4]:2.255628848356E-1,107[&rate=5.404378228370911E-4]:3.52761382371E-1)[&rate=5.404378228370911E-4]:2.475197591476E-2)[&rate=5.404378228370911E-4]:1.161904366041E-1,108[&rate=5.404378228370911E-4]:4.909640688626E-1)[&rate=5.404378228370911E-4]:2.271322662032E-1)[&rate=5.404378228370911E-4]:2.080294324946E-1,((104[&rate=5.404378228370911E-4]:4.772227339371E-1,(106[&rate=5.404378228370911E-4]:2.942178307749E-1,(111[&rate=5.404378228370911E-4]:8.403027456507E-2,139[&rate=5.404378228370911E-4]:2.593727403184E-1)[&rate=5.404378228370911E-4]:2.266259123742E-1)[&rate=5.404378228370911E-4]:1.830049031622E-1)[&rate=5.404378228370911E-4]:3.438869514612E-1,(116[&rate=5.404378228370911E-4]:7.5471053346E-1,(148[&rate=5.404378228370911E-4]:6.796262184832E-2,143[&rate=5.404378228370911E-4]:6.522289582096E-2)[&rate=5.404378228370911E-4]:7.251040759954E-1)[&rate=5.404378228370911E-4]:6.125179335507E-3)[&rate=5.404378228370911E-4]:1.077558081895E-1)[&rate=5.404378228370911E-4]:1.03079597973E-1,(((110[&rate=5.404378228370911E-4]:5.116299290427E-1,105[&rate=5.404378228370911E-4]:4.897121208237E-1)[&rate=5.404378228370911E-4]:1.192518258894E-1,((9[&rate=5.404378228370911E-4]:4.718694414397E-1,(30[&rate=5.404378228370911E-4]:2.094273525686E-1,4[&rate=5.404378228370911E-4]:3.682461284259E-2)[&rate=5.404378228370911E-4]:3.85729760104E-1)[&rate=5.404378228370911E-4]:2.926303677282E-2,117[&rate=5.404378228370911E-4]:5.120913823222E-1)[&rate=5.404378228370911E-4]:1.270095506922E-1)[&rate=5.404378228370911E-4]:2.557869803932E-1,((17[&rate=5.404378228370911E-4]:4.401668165633E-1,14[&rate=5.404378228370911E-4]:4.018106521796E-1)[&rate=5.404378228370911E-4]:3.513169057496E-1,113[&rate=5.404378228370911E-4]:7.531275579292E-1)[&rate=5.404378228370911E-4]:1.390206294509E-1)[&rate=5.404378228370911E-4]:1.617147123998E-1)[&rate=5.404378228370911E-4]:4.886008237565E-1,(102[&rate=5.404378228370911E-4]:7.676506073114E-2,(((140[&rate=5.404378228370911E-4]:6.153564451882E-1,11[&rate=5.404378228370911E-4]:6.345345273799E-1)[&rate=5.404378228370911E-4]:1.644380318809E-1,(23[&rate=5.404378228370911E-4]:7.047240448258E-1,(25[&rate=5.404378228370911E-4]:3.776934103942E-1,20[&rate=5.404378228370911E-4]:3.585153282024E-1)[&rate=5.404378228370911E-4]:3.379895385413E-1)[&rate=5.404378228370911E-4]:1.791800212842E-1)[&rate=5.404378228370911E-4]:1.614811782566E-1,(24[&rate=5.404378228370911E-4]:9.752445328598E-1,((28[&rate=5.404378228370911E-4]:5.884087537548E-1,21[&rate=5.404378228370911E-4]:5.637512195084E-1)[&rate=5.404378228370911E-4]:2.539278685655E-1,1[&rate=5.404378228370911E-4]:5.603525245737E-2)[&rate=5.404378228370911E-4]:1.383873625942E-1)[&rate=5.404378228370911E-4]:8.109961561648E-2)[&rate=5.404378228370911E-4]:1.820647478712E-1)[&rate=5.404378228370911E-4]:3.917260600657E-1)[&rate=5.404378228370911E-4]:7.834810418525E-2,(((141[&rate=5.404378228370911E-4]:1.045854787656E-1,145[&rate=5.404378228370911E-4]:1.073252047932E-1)[&rate=5.404378228370911E-4]:1.668482677781E-1,144[&rate=5.404378228370911E-4]:2.686940205163E-1)[&rate=5.404378228370911E-4]:2.724624228519E-1,142[&rate=5.404378228370911E-4]:5.466358954232E-1)[&rate=5.404378228370911E-4]:1.246778672025E0)[&rate=5.404378228370911E-4]:2.245883155737E-1)[&rate=5.404378228370911E-4]:9.493539864628E-1)[&rate=5.404378228370911E-4]:2.319365827314E-1)[&rate=5.404378228370911E-4]:2.403020990531E-2,((95[&rate=5.404378228370911E-4]:5.977083272233E-1,(94[&rate=5.404378228370911E-4]:3.2328868929E-1,100[&rate=5.404378228370911E-4]:3.2328868929E-1)[&rate=5.404378228370911E-4]:1.897201843813E-1)[&rate=5.404378228370911E-4]:1.353268329564E-1,(98[&rate=5.404378228370911E-4]:6.32890290941E-1,(99[&rate=5.404378228370911E-4]:6.096607124821E-1,96[&rate=5.404378228370911E-4]:5.741415867993E-1)[&rate=5.404378228370911E-4]:4.508750195612E-2)[&rate=5.404378228370911E-4]:8.921590748991E-2)[&rate=5.404378228370911E-4]:4.04413810722E-1)[&rate=5.404378228370911E-4]:9.204764935662E-2,38[&rate=5.404378228370911E-4]:1.021846347034E0)[&rate=5.404378228370911E-4]:3.740687324521E-1)[&rate=5.404378228370911E-4]:8.69766378993E-2,(((67[&rate=5.404378228370911E-4]:2.888731013659E-1,(122[&rate=5.404378228370911E-4]:3.093973767017E-1,(123[&rate=5.404378228370911E-4]:1.591465456675E-1,124[&rate=5.404378228370911E-4]:1.564143052304E-1)[&rate=5.404378228370911E-4]:1.502508310342E-1)[&rate=5.404378228370911E-4]:4.807482750049E-1)[&rate=5.404378228370911E-4]:3.711260603356E-1,(((((135[&rate=5.404378228370911E-4]:6.008655021831E-1,(138[&rate=5.404378228370911E-4]:2.478833011711E-1,136[&rate=5.404378228370911E-4]:1.163764518559E-1)[&rate=5.404378228370911E-4]:5.52982201012E-1)[&rate=5.404378228370911E-4]:9.642628530845E-2,119[&rate=5.404378228370911E-4]:1.045236992971E0)[&rate=5.404378228370911E-4]:1.357550163701E-1,120[&rate=5.404378228370911E-4]:1.085101598382E0)[&rate=5.404378228370911E-4]:6.980722968504E-1,126[&rate=5.404378228370911E-4]:1.093361783548E0)[&rate=5.404378228370911E-4]:5.837704030501E-1,66[&rate=5.404378228370911E-4]:4.299579969127E-1)[&rate=5.404378228370911E-4]:2.300411647888E-1)[&rate=5.404378228370911E-4]:2.017605586738E-1,(((59[&rate=5.404378228370911E-4]:4.963426743205E-1,(((54[&rate=5.404378228370911E-4]:4.748937775967E-2,37[&rate=5.404378228370911E-4]:1.239921100001E-1)[&rate=5.404378228370911E-4]:2.79748958644E-1,(55[&rate=5.404378228370911E-4]:2.105274458264E-1,56[&rate=5.404378228370911E-4]:2.105274458264E-1)[&rate=5.404378228370911E-4]:1.467655353859E-1)[&rate=5.404378228370911E-4]:8.016331561166E-2,(58[&rate=5.404378228370911E-4]:3.789137022932E-1,57[&rate=5.404378228370911E-4]:3.625202596703E-1)[&rate=5.404378228370911E-4]:8.586499890246E-2)[&rate=5.404378228370911E-4]:5.068965618496E-2)[&rate=5.404378228370911E-4]:1.905845426212E-1,68[&rate=5.404378228370911E-4]:6.377468890728E-1)[&rate=5.404378228370911E-4]:5.143263284594E-1,((((103[&rate=5.404378228370911E-4]:6.720774024419E-1,((12[&rate=5.404378228370911E-4]:3.006358610058E-1,5[&rate=5.404378228370911E-4]:2.622796966223E-1)[&rate=5.404378228370911E-4]:2.076559999141E-1,29[&rate=5.404378228370911E-4]:6.151411759884E-1)[&rate=5.404378228370911E-4]:2.898129387823E-1)[&rate=5.404378228370911E-4]:1.799646971106E0,52[&rate=5.404378228370911E-4]:8.074306389865E-1)[&rate=5.404378228370911E-4]:1.521677718282E-1,((53[&rate=5.404378228370911E-4]:6.208686446412E-1,((((74[&rate=5.404378228370911E-4]:5.655343453263E-1,76[&rate=5.404378228370911E-4]:5.655343453263E-1)[&rate=5.404378228370911E-4]:5.544251775766E-2,70[&rate=5.404378228370911E-4]:5.826206987005E-1)[&rate=5.404378228370911E-4]:1.293050923785E-2,75[&rate=5.404378228370911E-4]:6.339073723218E-1)[&rate=5.404378228370911E-4]:1.532795303439E-1,(((77[&rate=5.404378228370911E-4]:5.929853189448E-1,73[&rate=5.404378228370911E-4]:5.984647709995E-1)[&rate=5.404378228370911E-4]:1.882283948216E-2,(81[&rate=5.404378228370911E-4]:1.009961273328E-1,80[&rate=5.404378228370911E-4]:1.009961273328E-1)[&rate=5.404378228370911E-4]:4.669764146558E-1)[&rate=5.404378228370911E-4]:5.373077490021E-2,((79[&rate=5.404378228370911E-4]:1.083948826964E-1,((72[&rate=5.404378228370911E-4]:2.34252850531E-2,78[&rate=5.404378228370911E-4]:4.534309327241E-2)[&rate=5.404378228370911E-4]:5.627481053056E-2,82[&rate=5.404378228370911E-4]:1.09837081885E-1)[&rate=5.404378228370911E-4]:6.776978893392E-3)[&rate=5.404378228370911E-4]:3.012758068468E-2,71[&rate=5.404378228370911E-4]:1.11125203107E-1)[&rate=5.404378228370911E-4]:4.9140003159E-1)[&rate=5.404378228370911E-4]:1.161685172838E-1)[&rate=5.404378228370911E-4]:5.801448005877E-1)[&rate=5.404378228370911E-4]:9.546294429806E-2,((134[&rate=5.404378228370911E-4]:7.886941868761E-1,133[&rate=5.404378228370911E-4]:8.188311731773E-1)[&rate=5.404378228370911E-4]:2.935500639383E-2,137[&rate=5.404378228370911E-4]:8.892820699821E-1)[&rate=5.404378228370911E-4]:6.502249063364E-1)[&rate=5.404378228370911E-4]:2.35070100564E-1)[&rate=5.404378228370911E-4]:3.549812485432E-1,125[&rate=5.404378228370911E-4]:1.096000424385E0)[&rate=5.404378228370911E-4]:2.227394598136E-1)[&rate=5.404378228370911E-4]:2.574071406154E-1)[&rate=5.404378228370911E-4]:1.876655049478E-2)[&rate=5.404378228370911E-4]:1.554789705556E-2,34[&rate=5.404378228370911E-4]:3.306046929555E-2)[&rate=5.404378228370911E-4]:1.242436681865E-4,33[&rate=5.404378228370911E-4]:1.674635679936E-2)[&rate=5.404378228370911E-4]:1.757495587985E-3);
tree STATE_42290000 [&joint=-20979.233451764838,lnP=-20979.233451764838] = [&R] (33[&rate=5.347049765927437E-4]:1.240111663726E-1,(32[&rate=5.347049765927437E-4]:1.694049716086E-3,(34[&rate=5.347049765927437E-4]:8.133568273101E-3,(((((45[&rate=5.347049765927437E-4]:7.878369020785E-1,(((50[&rate=5.347049765927437E-4]:4.080435485435E-1,49[&rate=5.347049765927437E-4]:4.080435485435E-1)[&rate=5.347049765927437E-4]:2.557090204161E-1,(51[&rate=5.347049765927437E-4]:5.396598316007E-1,(47[&rate=5.347049765927437E-4]:7.435552013493E-3,44[&rate=5.347049765927437E-4]:1.971071139241E-3)[&rate=5.347049765927437E-4]:5.595466839586E-1)[&rate=5.347049765927437E-4]:1.295572182332E-1)[&rate=5.347049765927437E-4]:9.439639937496E-3,((46[&rate=5.347049765927437E-4]:4.443795294274E-1,43[&rate=5.347049765927437E-4]:4.443795294274E-1)[&rate=5.347049765927437E-4]:1.540657860308E-1,(42[&rate=5.347049765927437E-4]:4.579671222284E-1,(48[&rate=5.347049765927437E-4]:4.943101553468E-1,41[&rate=5.347049765927437E-4]:4.505943083523E-1)[&rate=5.347049765927437E-4]:1.908333001801E-3)[&rate=5.347049765927437E-4]:9.129786536109E-2)[&rate=5.347049765927437E-4]:1.075337786846E-1)[&rate=5.347049765927437E-4]:9.005452924703E-2)[&rate=5.347049765927437E-4]:1.031698386758E-1,((((129[&rate=5.347049765927437E-4]:2.047291974942E-1,(132[&rate=5.347049765927437E-4]:1.739117783046E-1,(130[&rate=5.347049765927437E-4]:1.30155861929E-1,131[&rate=5.347049765927437E-4]:1.328955879563E-1)[&rate=5.347049765927437E-4]:4.101619034826E-2)[&rate=5.347049765927437E-4]:3.355714521699E-2)[&rate=5.347049765927437E-4]:4.542929811978E-1,(118[&rate=5.347049765927437E-4]:7.66534699824E-1,69[&rate=5.347049765927437E-4]:7.774936039337E-1)[&rate=5.347049765927437E-4]:2.947378023797E-2)[&rate=5.347049765927437E-4]:6.060595057661E-1,128[&rate=5.347049765927437E-4]:1.262341958431E0)[&rate=5.347049765927437E-4]:1.662765205977E-1,((((64[&rate=5.347049765927437E-4]:1.944714003432E-1,60[&rate=5.347049765927437E-4]:4.378646883652E-2)[&rate=5.347049765927437E-4]:8.510275971816E-3,62[&rate=5.347049765927437E-4]:2.440775667261E-1)[&rate=5.347049765927437E-4]:1.238884746536E-1,65[&rate=5.347049765927437E-4]:1.761852194619E-1)[&rate=5.347049765927437E-4]:3.855652264074E-1,(63[&rate=5.347049765927437E-4]:4.231434160417E-1,61[&rate=5.347049765927437E-4]:4.642393064527E-1)[&rate=5.347049765927437E-4]:2.892919613344E-1)[&rate=5.347049765927437E-4]:8.148132386388E-1)[&rate=5.347049765927437E-4]:2.35784474017E-1)[&rate=5.347049765927437E-4]:5.862803972542E-2,((35[&rate=5.347049765927437E-4]:6.844203308692E-2,(36[&rate=5.347049765927437E-4]:1.614793412273E-2,127[&rate=5.347049765927437E-4]:2.536695879328E0)[&rate=5.347049765927437E-4]:9.886944142995E-2)[&rate=5.347049765927437E-4]:6.935952885363E-2,121[&rate=5.347049765927437E-4]:2.263828959201E0)[&rate=5.347049765927437E-4]:5.646230754275E-2)[&rate=5.347049765927437E-4]:5.847986815575E-1,((((146[&rate=5.347049765927437E-4]:7.381901835731E-1,((((2[&rate=5.347049765927437E-4]:7.146456721684E-1,((22[&rate=5.347049765927437E-4]:2.304842367311E-1,27[&rate=5.347049765927437E-4]:2.469225928955E-1)[&rate=5.347049765927437E-4]:4.428807900543E-1,(((7[&rate=5.347049765927437E-4]:2.428923453374E-1,8[&rate=5.347049765927437E-4]:2.428923453374E-1)[&rate=5.347049765927437E-4]:2.449644226428E-1,26[&rate=5.347049765927437E-4]:5.947060830487E-1)[&rate=5.347049765927437E-4]:8.7171663625E-2,31[&rate=5.347049765927437E-4]:7.257133631121E-1)[&rate=5.347049765927437E-4]:2.446184221403E-3)[&rate=5.347049765927437E-4]:2.13883385109E-1)[&rate=5.347049765927437E-4]:1.648978323128E0,147[&rate=5.347049765927437E-4]:4.642752416475E-1)[&rate=5.347049765927437E-4]:1.182298865467E-1,((101[&rate=5.347049765927437E-4]:8.669707907212E-1,(((((15[&rate=5.347049765927437E-4]:4.309295118482E-1,10[&rate=5.347049765927437E-4]:3.925733474648E-1)[&rate=5.347049765927437E-4]:2.675947914752E-1,6[&rate=5.347049765927437E-4]:6.437297827756E-1)[&rate=5.347049765927437E-4]:5.045799448056E-1,(3[&rate=5.347049765927437E-4]:5.308981461366E-1,18[&rate=5.347049765927437E-4]:6.459666392872E-1)[&rate=5.347049765927437E-4]:5.65356786924E-1)[&rate=5.347049765927437E-4]:3.060208050348E-2,((((84[&rate=5.347049765927437E-4]:3.540746001405E-2,(93[&rate=5.347049765927437E-4]:4.395648619097E-2,83[&rate=5.347049765927437E-4]:3.025785605396E-2)[&rate=5.347049765927437E-4]:5.149603960095E-3)[&rate=5.347049765927437E-4]:8.191662913783E-2,(85[&rate=5.347049765927437E-4]:7.737091590733E-2,86[&rate=5.347049765927437E-4]:7.737091590733E-2)[&rate=5.347049765927437E-4]:3.995317324456E-2)[&rate=5.347049765927437E-4]:8.919116939845E-2,((91[&rate=5.347049765927437E-4]:8.650046808736E-2,90[&rate=5.347049765927437E-4]:8.650046808736E-2)[&rate=5.347049765927437E-4]:5.407115775458E-3,92[&rate=5.347049765927437E-4]:9.190758386281E-2)[&rate=5.347049765927437E-4]:1.283063048245E-1)[&rate=5.347049765927437E-4]:6.769051421518E-2,((89[&rate=5.347049765927437E-4]:1.759488630889E-2,88[&rate=5.347049765927437E-4]:3.896256171877E-3)[&rate=5.347049765927437E-4]:1.794354774583E-1,87[&rate=5.347049765927437E-4]:1.833317336302E-1)[&rate=5.347049765927437E-4]:9.087403913535E-2)[&rate=5.347049765927437E-4]:1.392377268196E0)[&rate=5.347049765927437E-4]:3.486154736796E-1,((((144[&rate=5.347049765927437E-4]:3.308548452857E-1,(141[&rate=5.347049765927437E-4]:2.450132713439E-1,145[&rate=5.347049765927437E-4]:2.477529973715E-1)[&rate=5.347049765927437E-4]:8.858129996919E-2)[&rate=5.347049765927437E-4]:3.256377531295E-1,142[&rate=5.347049765927437E-4]:6.619720504701E-1)[&rate=5.347049765927437E-4]:9.697237782931E-1,((((115[&rate=5.347049765927437E-4]:6.667434881411E-1,(13[&rate=5.347049765927437E-4]:4.942066818663E-1,19[&rate=5.347049765927437E-4]:5.3256284625E-1)[&rate=5.347049765927437E-4]:2.547285870967E-1)[&rate=5.347049765927437E-4]:1.488340688603E-1,((108[&rate=5.347049765927437E-4]:4.562103738238E-1,107[&rate=5.347049765927437E-4]:4.589500998512E-1)[&rate=5.347049765927437E-4]:1.896586908022E-1,((112[&rate=5.347049765927437E-4]:4.736320252772E-1,114[&rate=5.347049765927437E-4]:3.914402444553E-1)[&rate=5.347049765927437E-4]:1.862390048013E-1,109[&rate=5.347049765927437E-4]:6.571313040511E-1)[&rate=5.347049765927437E-4]:1.065556879408E-2)[&rate=5.347049765927437E-4]:2.272427389507E-1)[&rate=5.347049765927437E-4]:1.344718744374E-1,((((104[&rate=5.347049765927437E-4]:2.723443820662E-1,111[&rate=5.347049765927437E-4]:2.887827382306E-1)[&rate=5.347049765927437E-4]:1.365097447581E-1,(106[&rate=5.347049765927437E-4]:2.460495460719E-1,139[&rate=5.347049765927437E-4]:4.378303679896E-1)[&rate=5.347049765927437E-4]:1.628045807525E-1)[&rate=5.347049765927437E-4]:3.888329740964E-1,116[&rate=5.347049765927437E-4]:7.37413128318E-1)[&rate=5.347049765927437E-4]:1.151722744908E-1,(148[&rate=5.347049765927437E-4]:5.538995804848E-1,143[&rate=5.347049765927437E-4]:5.511598544575E-1)[&rate=5.347049765927437E-4]:3.370419867076E-1)[&rate=5.347049765927437E-4]:9.746402863003E-2)[&rate=5.347049765927437E-4]:2.515903601637E-1,((17[&rate=5.347049765927437E-4]:4.226078657348E-1,14[&rate=5.347049765927437E-4]:3.842517013511E-1)[&rate=5.347049765927437E-4]:4.484062493729E-1,((110[&rate=5.347049765927437E-4]:4.464015366627E-1,105[&rate=5.347049765927437E-4]:4.244837284436E-1)[&rate=5.347049765927437E-4]:2.779820353543E-1,((30[&rate=5.347049765927437E-4]:2.855306665324E-1,4[&rate=5.347049765927437E-4]:1.129279268064E-1)[&rate=5.347049765927437E-4]:3.44773212918E-1,((117[&rate=5.347049765927437E-4]:4.140189013608E-1,9[&rate=5.347049765927437E-4]:4.030599972511E-1)[&rate=5.347049765927437E-4]:1.772821150728E-2,113[&rate=5.347049765927437E-4]:4.290073868405E-1)[&rate=5.347049765927437E-4]:8.622799945907E-2)[&rate=5.347049765927437E-4]:2.146276377722E-1)[&rate=5.347049765927437E-4]:1.027949266523E-1)[&rate=5.347049765927437E-4]:4.511736217004E-1)[&rate=5.347049765927437E-4]:1.752615166126E-1)[&rate=5.347049765927437E-4]:1.324477291554E-2,((24[&rate=5.347049765927437E-4]:1.043733654039E0,((28[&rate=5.347049765927437E-4]:6.894993208314E-1,21[&rate=5.347049765927437E-4]:6.648417865849E-1)[&rate=5.347049765927437E-4]:1.411343004975E-1,1[&rate=5.347049765927437E-4]:4.433225146594E-2)[&rate=5.347049765927437E-4]:2.185794847649E-1)[&rate=5.347049765927437E-4]:3.246751250638E-1,(((140[&rate=5.347049765927437E-4]:5.243792286239E-1,11[&rate=5.347049765927437E-4]:5.435573108156E-1)[&rate=5.347049765927437E-4]:1.75193862856E-1,(23[&rate=5.347049765927437E-4]:7.593580236832E-1,(25[&rate=5.347049765927437E-4]:5.546897428967E-1,20[&rate=5.347049765927437E-4]:5.355116607049E-1)[&rate=5.347049765927437E-4]:2.156271848962E-1)[&rate=5.347049765927437E-4]:4.432465683766E-2)[&rate=5.347049765927437E-4]:4.54215549028E-1,102[&rate=5.347049765927437E-4]:1.072132980422E-1)[&rate=5.347049765927437E-4]:9.955164544422E-2)[&rate=5.347049765927437E-4]:1.916003157265E-1)[&rate=5.347049765927437E-4]:7.98469540582E-2)[&rate=5.347049765927437E-4]:3.94238029505E-1)[&rate=5.347049765927437E-4]:5.505139779981E-1,16[&rate=5.347049765927437E-4]:2.529813535843E0)[&rate=5.347049765927437E-4]:8.080746928838E-2)[&rate=5.347049765927437E-4]:9.10420144144E-2,40[&rate=5.347049765927437E-4]:6.161700934283E-1)[&rate=5.347049765927437E-4]:1.801510909869E-3)[&rate=5.347049765927437E-4]:8.843817927362E-4,(39[&rate=5.347049765927437E-4]:4.625136832484E-1,97[&rate=5.347049765927437E-4]:3.914754318822E-1)[&rate=5.347049765927437E-4]:1.563423028826E-1)[&rate=5.347049765927437E-4]:2.572119312142E-2,((99[&rate=5.347049765927437E-4]:3.948165459173E-1,96[&rate=5.347049765927437E-4]:3.592974202344E-1)[&rate=5.347049765927437E-4]:2.426864121753E-1,(98[&rate=5.347049765927437E-4]:5.01650914785E-1,(95[&rate=5.347049765927437E-4]:4.404353294222E-1,(94[&rate=5.347049765927437E-4]:2.136401167159E-1,100[&rate=5.347049765927437E-4]:2.136401167159E-1)[&rate=5.347049765927437E-4]:1.420957591542E-1)[&rate=5.347049765927437E-4]:7.214454711158E-2)[&rate=5.347049765927437E-4]:1.139941198103E-1)[&rate=5.347049765927437E-4]:1.573474452034E-1)[&rate=5.347049765927437E-4]:2.889342323989E-1,38[&rate=5.347049765927437E-4]:8.652054007222E-1)[&rate=5.347049765927437E-4]:5.162225968341E-1)[&rate=5.347049765927437E-4]:4.410447136056E-2,((((59[&rate=5.347049765927437E-4]:4.483037127282E-1,((58[&rate=5.347049765927437E-4]:3.026062545235E-1,(55[&rate=5.347049765927437E-4]:1.784882645071E-1,56[&rate=5.347049765927437E-4]:1.784882645071E-1)[&rate=5.347049765927437E-4]:9.679558564461E-2)[&rate=5.347049765927437E-4]:7.331960373977E-2,(57[&rate=5.347049765927437E-4]:3.543636152849E-1,(37[&rate=5.347049765927437E-4]:3.198783843684E-1,54[&rate=5.347049765927437E-4]:2.43375652128E-1)[&rate=5.347049765927437E-4]:7.000435659958E-2)[&rate=5.347049765927437E-4]:5.168800355356E-3)[&rate=5.347049765927437E-4]:9.150353752509E-2)[&rate=5.347049765927437E-4]:3.561819483673E-1,68[&rate=5.347049765927437E-4]:7.553053332265E-1)[&rate=5.347049765927437E-4]:2.985198516357E-1,((((((74[&rate=5.347049765927437E-4]:3.729083529989E-1,76[&rate=5.347049765927437E-4]:3.729083529989E-1)[&rate=5.347049765927437E-4]:7.603610457783E-2,70[&rate=5.347049765927437E-4]:4.105882931932E-1)[&rate=5.347049765927437E-4]:8.846594678179E-2,75[&rate=5.347049765927437E-4]:5.374104043585E-1)[&rate=5.347049765927437E-4]:5.563748240805E-1,(((73[&rate=5.347049765927437E-4]:4.403914990831E-1,(81[&rate=5.347049765927437E-4]:1.026179786992E-1,80[&rate=5.347049765927437E-4]:1.026179786992E-1)[&rate=5.347049765927437E-4]:2.884584518908E-1)[&rate=5.347049765927437E-4]:2.350889365694E-2,(77[&rate=5.347049765927437E-4]:3.643504590765E-1,71[&rate=5.347049765927437E-4]:3.013367604464E-1)[&rate=5.347049765927437E-4]:9.407048160884E-2)[&rate=5.347049765927437E-4]:1.113168962483E-1,(((72[&rate=5.347049765927437E-4]:2.46351277474E-3,78[&rate=5.347049765927437E-4]:2.438132099405E-2)[&rate=5.347049765927437E-4]:8.442072028218E-2,82[&rate=5.347049765927437E-4]:1.170212193583E-1)[&rate=5.347049765927437E-4]:6.576700753009E-2,79[&rate=5.347049765927437E-4]:1.745690488063E-1)[&rate=5.347049765927437E-4]:3.595523497712E-1)[&rate=5.347049765927437E-4]:5.185679394506E-1)[&rate=5.347049765927437E-4]:3.710786072916E-1,(53[&rate=5.347049765927437E-4]:6.22998697347E-1,(((103[&rate=5.347049765927437E-4]:4.378291225597E-1,((12[&rate=5.347049765927437E-4]:1.160739867669E-1,5[&rate=5.347049765927437E-4]:7.77178223834E-2)[&rate=5.347049765927437E-4]:3.353891255396E-1,29[&rate=5.347049765927437E-4]:5.58312427375E-1)[&rate=5.347049765927437E-4]:1.123934075135E-1)[&rate=5.347049765927437E-4]:1.344868026626E0,(137[&rate=5.347049765927437E-4]:5.018157317053E-1,(134[&rate=5.347049765927437E-4]:4.14396208851E-1,133[&rate=5.347049765927437E-4]:4.445331951522E-1)[&rate=5.347049765927437E-4]:1.61866461421E-2)[&rate=5.347049765927437E-4]:4.31566348987E-1)[&rate=5.347049765927437E-4]:1.245401674303E-1,52[&rate=5.347049765927437E-4]:2.429435820547E-1)[&rate=5.347049765927437E-4]:3.882518366037E-1)[&rate=5.347049765927437E-4]:9.540207977153E-2)[&rate=5.347049765927437E-4]:3.91523192431E-1,125[&rate=5.347049765927437E-4]:8.995414558883E-1)[&rate=5.347049765927437E-4]:3.209503956407E-1)[&rate=5.347049765927437E-4]:2.013117421797E-1,(126[&rate=5.347049765927437E-4]:1.479247164092E0,((67[&rate=5.347049765927437E-4]:2.187846644145E-1,(122[&rate=5.347049765927437E-4]:2.526514262277E-1,(123[&rate=5.347049765927437E-4]:2.299517884495E-2,124[&rate=5.347049765927437E-4]:2.026293840783E-2)[&rate=5.347049765927437E-4]:2.296562473827E-1)[&rate=5.347049765927437E-4]:4.674057885275E-1)[&rate=5.347049765927437E-4]:1.231344503563E-2,(66[&rate=5.347049765927437E-4]:2.041499638691E-1,((135[&rate=5.347049765927437E-4]:8.984427754233E-1,(138[&rate=5.347049765927437E-4]:2.628342591824E-1,136[&rate=5.347049765927437E-4]:1.313274098672E-1)[&rate=5.347049765927437E-4]:8.35608516241E-1)[&rate=5.347049765927437E-4]:7.24831874424E-1,(120[&rate=5.347049765927437E-4]:7.845609507657E-1,119[&rate=5.347049765927437E-4]:8.804513617246E-1)[&rate=5.347049765927437E-4]:1.090768493602E0)[&rate=5.347049765927437E-4]:2.658068208711E-1)[&rate=5.347049765927437E-4]:2.694814558107E-2)[&rate=5.347049765927437E-4]:9.748649567936E-4)[&rate=5.347049765927437E-4]:4.753433148628E-1)[&rate=5.347049765927437E-4]:1.157507331317E-1)[&rate=5.347049765927437E-4]:4.798024450183E-2)[&rate=5.347049765927437E-4]:1.547828966207E-2)[&rate=5.347049765927437E-4]:1.168376646018E-1);
tree STATE_42300000 [&joint=-20964.48903819016,lnP=-20964.48903819016] = [&R] (32[&rate=5.145857924670859E-4]:1.02218098914E-1,((34[&rate=5.145857924670859E-4]:6.897322903841E-3,(((((121[&rate=5.145857924670859E-4]:1.864472873854E0,127[&rate=5.145857924670859E-4]:2.305568764265E0)[&rate=5.145857924670859E-4]:3.646279747704E-1,(35[&rate=5.145857924670859E-4]:2.183389891679E-3,36[&rate=5.145857924670859E-4]:4.875873235744E-2)[&rate=5.145857924670859E-4]:1.008900614728E-1)[&rate=5.145857924670859E-4]:2.192789453699E-1,(((((46[&rate=5.145857924670859E-4]:6.304690316564E-1,((48[&rate=5.145857924670859E-4]:3.880477319707E-1,42[&rate=5.145857924670859E-4]:3.497963658505E-1)[&rate=5.145857924670859E-4]:1.008093127719E-1,41[&rate=5.145857924670859E-4]:4.451411977481E-1)[&rate=5.145857924670859E-4]:1.306830251653E-1)[&rate=5.145857924670859E-4]:3.311953395286E-3,43[&rate=5.145857924670859E-4]:6.337809850517E-1)[&rate=5.145857924670859E-4]:4.851265232786E-2,(51[&rate=5.145857924670859E-4]:6.015603039721E-1,((44[&rate=5.145857924670859E-4]:1.119062959022E-1,47[&rate=5.145857924670859E-4]:1.173707767764E-1)[&rate=5.145857924670859E-4]:4.703898362688E-1,(50[&rate=5.145857924670859E-4]:5.199921598329E-1,49[&rate=5.145857924670859E-4]:5.199921598329E-1)[&rate=5.145857924670859E-4]:3.498156796657E-2)[&rate=5.145857924670859E-4]:4.112209529839E-2)[&rate=5.145857924670859E-4]:5.341092903594E-2)[&rate=5.145857924670859E-4]:6.33656379525E-2,45[&rate=5.145857924670859E-4]:7.374625540207E-1)[&rate=5.145857924670859E-4]:2.234481170769E-1,((128[&rate=5.145857924670859E-4]:1.427186187903E0,((((60[&rate=5.145857924670859E-4]:1.598098340352E-1,65[&rate=5.145857924670859E-4]:1.598098340352E-1)[&rate=5.145857924670859E-4]:6.734245055277E-2,62[&rate=5.145857924670859E-4]:4.189331065057E-1)[&rate=5.145857924670859E-4]:1.431893209465E-2,64[&rate=5.145857924670859E-4]:3.921561481893E-1)[&rate=5.145857924670859E-4]:2.598075474996E-1,(63[&rate=5.145857924670859E-4]:1.9214294356E-1,61[&rate=5.145857924670859E-4]:2.33238833971E-1)[&rate=5.145857924670859E-4]:4.59820752129E-1)[&rate=5.145857924670859E-4]:8.738526292001E-1)[&rate=5.145857924670859E-4]:8.342623742499E-2,(((132[&rate=5.145857924670859E-4]:2.707447600317E-1,129[&rate=5.145857924670859E-4]:2.680050340043E-1)[&rate=5.145857924670859E-4]:3.769028158201E-2,(130[&rate=5.145857924670859E-4]:6.349804438955E-2,131[&rate=5.145857924670859E-4]:6.623777041691E-2)[&rate=5.145857924670859E-4]:2.421972711968E-1)[&rate=5.145857924670859E-4]:5.574783758352E-1,(118[&rate=5.145857924670859E-4]:9.187094020967E-1,69[&rate=5.145857924670859E-4]:9.296683062064E-1)[&rate=5.145857924670859E-4]:8.145059069477E-2)[&rate=5.145857924670859E-4]:6.501784599336E-1)[&rate=5.145857924670859E-4]:2.236944580611E-1)[&rate=5.145857924670859E-4]:1.168126366332E-1)[&rate=5.145857924670859E-4]:2.327559465068E-1,((((95[&rate=5.145857924670859E-4]:5.246424804078E-1,(94[&rate=5.145857924670859E-4]:4.168270613017E-1,100[&rate=5.145857924670859E-4]:4.168270613017E-1)[&rate=5.145857924670859E-4]:2.3115965554E-2)[&rate=5.145857924670859E-4]:3.843488174122E-1,(98[&rate=5.145857924670859E-4]:8.698537410915E-1,(99[&rate=5.145857924670859E-4]:6.136449536168E-1,96[&rate=5.145857924670859E-4]:5.781258279339E-1)[&rate=5.145857924670859E-4]:2.78066710972E-1)[&rate=5.145857924670859E-4]:2.820859497972E-2)[&rate=5.145857924670859E-4]:7.086626177733E-2,((((40[&rate=5.145857924670859E-4]:5.693792464663E-1,(39[&rate=5.145857924670859E-4]:5.445040983228E-1,16[&rate=5.145857924670859E-4]:2.62999702444E0)[&rate=5.145857924670859E-4]:2.487514814345E-2)[&rate=5.145857924670859E-4]:1.864307887069E-2,(147[&rate=5.145857924670859E-4]:5.765259426765E-1,146[&rate=5.145857924670859E-4]:6.393674727311E-1)[&rate=5.145857924670859E-4]:6.887343184075E-2)[&rate=5.145857924670859E-4]:6.052340424144E-2,(2[&rate=5.145857924670859E-4]:1.046588741197E0,((22[&rate=5.145857924670859E-4]:2.639999298117E-1,27[&rate=5.145857924670859E-4]:2.804382859761E-1)[&rate=5.145857924670859E-4]:5.123809492625E-1,(((7[&rate=5.145857924670859E-4]:1.745392214859E-1,8[&rate=5.145857924670859E-4]:1.745392214859E-1)[&rate=5.145857924670859E-4]:2.077987602541E-1,26[&rate=5.145857924670859E-4]:4.891872968084E-1)[&rate=5.145857924670859E-4]:2.560708309968E-1,31[&rate=5.145857924670859E-4]:7.890937442436E-1)[&rate=5.145857924670859E-4]:4.208165537862E-2)[&rate=5.145857924670859E-4]:4.428106018484E-1)[&rate=5.145857924670859E-4]:1.558682791211E0)[&rate=5.145857924670859E-4]:1.125361080618E-1,((101[&rate=5.145857924670859E-4]:1.369187807024E0,(((((141[&rate=5.145857924670859E-4]:1.140087727434E-1,144[&rate=5.145857924670859E-4]:1.11269046716E-1)[&rate=5.145857924670859E-4]:9.031238186128E-2,145[&rate=5.145857924670859E-4]:2.070608806322E-1)[&rate=5.145857924670859E-4]:2.088238408313E-1,142[&rate=5.145857924670859E-4]:4.158847214635E-1)[&rate=5.145857924670859E-4]:1.243482143605E0,(((24[&rate=5.145857924670859E-4]:1.011211067144E0,((28[&rate=5.145857924670859E-4]:3.031393698534E-1,21[&rate=5.145857924670859E-4]:2.784818356069E-1)[&rate=5.145857924670859E-4]:5.746848071946E-1,1[&rate=5.145857924670859E-4]:9.152280718507E-2)[&rate=5.145857924670859E-4]:1.388663421502E-1)[&rate=5.145857924670859E-4]:4.32797564914E-1,(((140[&rate=5.145857924670859E-4]:7.523648764576E-1,11[&rate=5.145857924670859E-4]:7.715429586493E-1)[&rate=5.145857924670859E-4]:2.50697919262E-1,(23[&rate=5.145857924670859E-4]:6.63220457863E-1,(25[&rate=5.145857924670859E-4]:3.397771494001E-1,20[&rate=5.145857924670859E-4]:3.205990672084E-1)[&rate=5.145857924670859E-4]:3.344022125726E-1)[&rate=5.145857924670859E-4]:4.439519268976E-1)[&rate=5.145857924670859E-4]:2.489397274782E-1,102[&rate=5.145857924670859E-4]:2.054271807321E-1)[&rate=5.145857924670859E-4]:7.693761570909E-2)[&rate=5.145857924670859E-4]:9.828113060862E-2,(((((13[&rate=5.145857924670859E-4]:6.389015105335E-1,19[&rate=5.145857924670859E-4]:6.772576749171E-1)[&rate=5.145857924670859E-4]:9.197456754579E-2,115[&rate=5.145857924670859E-4]:6.486842972574E-1)[&rate=5.145857924670859E-4]:1.100832321173E-1,((108[&rate=5.145857924670859E-4]:1.336848404442E-1,107[&rate=5.145857924670859E-4]:1.364245664716E-1)[&rate=5.145857924670859E-4]:3.542508089753E-1,((112[&rate=5.145857924670859E-4]:3.783593379256E-1,114[&rate=5.145857924670859E-4]:2.961675571038E-1)[&rate=5.145857924670859E-4]:6.704744802151E-2,109[&rate=5.145857924670859E-4]:4.426670599198E-1)[&rate=5.145857924670859E-4]:6.718639771883E-2)[&rate=5.145857924670859E-4]:3.283661265305E-1)[&rate=5.145857924670859E-4]:2.231913668281E-1,((148[&rate=5.145857924670859E-4]:1.587613793594E-1,143[&rate=5.145857924670859E-4]:1.56021653332E-1)[&rate=5.145857924670859E-4]:5.876625335758E-1,(116[&rate=5.145857924670859E-4]:6.732187814961E-1,((139[&rate=5.145857924670859E-4]:5.803464126237E-1,(104[&rate=5.145857924670859E-4]:1.095227735134E-1,106[&rate=5.145857924670859E-4]:1.095227735134E-1)[&rate=5.145857924670859E-4]:2.790428171926E-1)[&rate=5.145857924670859E-4]:3.971796855225E-2,111[&rate=5.145857924670859E-4]:4.447219154226E-1)[&rate=5.145857924670859E-4]:3.052091948406E-1)[&rate=5.145857924670859E-4]:3.484896705545E-2)[&rate=5.145857924670859E-4]:2.738911476513E-1)[&rate=5.145857924670859E-4]:1.266313729992E-1,(((110[&rate=5.145857924670859E-4]:3.730000015091E-1,105[&rate=5.145857924670859E-4]:3.5108219329E-1)[&rate=5.145857924670859E-4]:1.523164992183E-1,113[&rate=5.145857924670859E-4]:5.307959527821E-1)[&rate=5.145857924670859E-4]:2.189899957678E-1,((((30[&rate=5.145857924670859E-4]:2.519228201514E-1,4[&rate=5.145857924670859E-4]:7.932008042541E-2)[&rate=5.145857924670859E-4]:2.64873487033E-1,117[&rate=5.145857924670859E-4]:4.044675400611E-1)[&rate=5.145857924670859E-4]:4.582290573474E-3,9[&rate=5.145857924670859E-4]:3.98090926525E-1)[&rate=5.145857924670859E-4]:8.777327803354E-2,(17[&rate=5.145857924670859E-4]:4.369822040027E-1,14[&rate=5.145857924670859E-4]:3.98626039619E-1)[&rate=5.145857924670859E-4]:9.545734302155E-2)[&rate=5.145857924670859E-4]:2.557025659093E-1)[&rate=5.145857924670859E-4]:4.409961014739E-1)[&rate=5.145857924670859E-4]:2.638364797656E-1)[&rate=5.145857924670859E-4]:3.214559555301E-2)[&rate=5.145857924670859E-4]:1.293418616202E-1,(((15[&rate=5.145857924670859E-4]:5.874282352017E-1,10[&rate=5.145857924670859E-4]:5.490720708182E-1)[&rate=5.145857924670859E-4]:2.983284812459E-1,6[&rate=5.145857924670859E-4]:8.309621958997E-1)[&rate=5.145857924670859E-4]:2.368180306636E-1,((((((86[&rate=5.145857924670859E-4]:1.330772297007E-1,((84[&rate=5.145857924670859E-4]:9.528107002074E-2,93[&rate=5.145857924670859E-4]:1.089797001578E-1)[&rate=5.145857924670859E-4]:3.662092936994E-2,85[&rate=5.145857924670859E-4]:1.319019993907E-1)[&rate=5.145857924670859E-4]:1.175230310036E-3)[&rate=5.145857924670859E-4]:1.920152952533E-2,83[&rate=5.145857924670859E-4]:1.52278759226E-1)[&rate=5.145857924670859E-4]:9.073744366059E-2,87[&rate=5.145857924670859E-4]:2.430162028866E-1)[&rate=5.145857924670859E-4]:8.176400529318E-4,((91[&rate=5.145857924670859E-4]:1.152524938716E-2,90[&rate=5.145857924670859E-4]:1.152524938716E-2)[&rate=5.145857924670859E-4]:3.58662321836E-2,92[&rate=5.145857924670859E-4]:4.739148157076E-2)[&rate=5.145857924670859E-4]:2.101409915058E-1)[&rate=5.145857924670859E-4]:6.181354842352E-2,(89[&rate=5.145857924670859E-4]:8.679466418898E-2,88[&rate=5.145857924670859E-4]:7.309603405196E-2)[&rate=5.145857924670859E-4]:2.325513573111E-1)[&rate=5.145857924670859E-4]:1.115031552645E0,(3[&rate=5.145857924670859E-4]:3.605773127494E-1,18[&rate=5.145857924670859E-4]:4.756458059E-1)[&rate=5.145857924670859E-4]:5.203756038614E-1)[&rate=5.145857924670859E-4]:1.347725154321E-1)[&rate=5.145857924670859E-4]:5.236682261528E-1)[&rate=5.145857924670859E-4]:8.325338748559E-1)[&rate=5.145857924670859E-4]:2.56639702102E-1,97[&rate=5.145857924670859E-4]:5.816250987661E-1)[&rate=5.145857924670859E-4]:1.08418487508E-1)[&rate=5.145857924670859E-4]:7.943145966203E-2)[&rate=5.145857924670859E-4]:2.060061358146E-1,38[&rate=5.145857924670859E-4]:9.782134221879E-1)[&rate=5.145857924670859E-4]:1.792603675688E-1)[&rate=5.145857924670859E-4]:2.169051742228E-1,(((119[&rate=5.145857924670859E-4]:1.884258208629E0,126[&rate=5.145857924670859E-4]:1.098555685985E0)[&rate=5.145857924670859E-4]:4.957671278063E-1,(66[&rate=5.145857924670859E-4]:3.455657028171E-1,((67[&rate=5.145857924670859E-4]:2.714367955918E-1,(122[&rate=5.145857924670859E-4]:3.480057462214E-1,(124[&rate=5.145857924670859E-4]:2.441211862025E-1,123[&rate=5.145857924670859E-4]:2.468534266397E-1)[&rate=5.145857924670859E-4]:1.011523195817E-1)[&rate=5.145857924670859E-4]:4.247035997111E-1)[&rate=5.145857924670859E-4]:5.360653266948E-2,(120[&rate=5.145857924670859E-4]:1.760131362855E0,(135[&rate=5.145857924670859E-4]:4.708170455363E-1,(138[&rate=5.145857924670859E-4]:1.963607565151E-1,136[&rate=5.145857924670859E-4]:6.485390719991E-2)[&rate=5.145857924670859E-4]:4.744562890213E-1)[&rate=5.145857924670859E-4]:1.037259522799E0)[&rate=5.145857924670859E-4]:5.018982667757E-1)[&rate=5.145857924670859E-4]:2.052237455581E-2)[&rate=5.145857924670859E-4]:1.582921288956E-3)[&rate=5.145857924670859E-4]:4.243865372298E-1,(((57[&rate=5.145857924670859E-4]:4.477395098349E-1,((59[&rate=5.145857924670859E-4]:4.382467881537E-1,(((55[&rate=5.145857924670859E-4]:1.820628195133E-1,56[&rate=5.145857924670859E-4]:1.820628195133E-1)[&rate=5.145857924670859E-4]:7.79299873058E-2,58[&rate=5.145857924670859E-4]:2.873152111908E-1)[&rate=5.145857924670859E-4]:1.02011641141E-1,37[&rate=5.145857924670859E-4]:4.084525353919E-1)[&rate=5.145857924670859E-4]:6.804561888199E-2)[&rate=5.145857924670859E-4]:4.153633517337E-3,54[&rate=5.145857924670859E-4]:4.041490555508E-1)[&rate=5.145857924670859E-4]:2.606847726726E-3)[&rate=5.145857924670859E-4]:1.637196791175E-1,68[&rate=5.145857924670859E-4]:5.595466206463E-1)[&rate=5.145857924670859E-4]:6.849656931312E-1,((((((76[&rate=5.145857924670859E-4]:4.440874772054E-1,74[&rate=5.145857924670859E-4]:4.440874772054E-1)[&rate=5.145857924670859E-4]:4.691008859887E-3,70[&rate=5.145857924670859E-4]:4.104223216818E-1)[&rate=5.145857924670859E-4]:2.821821010624E-2,75[&rate=5.145857924670859E-4]:4.769966961715E-1)[&rate=5.145857924670859E-4]:7.930836696285E-2,(73[&rate=5.145857924670859E-4]:4.874517471439E-1,(77[&rate=5.145857924670859E-4]:4.747068966638E-1,((81[&rate=5.145857924670859E-4]:2.570444729703E-1,80[&rate=5.145857924670859E-4]:2.570444729703E-1)[&rate=5.145857924670859E-4]:1.550989958355E-1,(((72[&rate=5.145857924670859E-4]:3.79866473587E-2,78[&rate=5.145857924670859E-4]:5.990445557802E-2)[&rate=5.145857924670859E-4]:7.184679045571E-2,82[&rate=5.145857924670859E-4]:1.399704241158E-1)[&rate=5.145857924670859E-4]:8.435867192263E-2,(79[&rate=5.145857924670859E-4]:1.966791008623E-1,71[&rate=5.145857924670859E-4]:1.692818405883E-1)[&rate=5.145857924670859E-4]:1.943081709405E-2)[&rate=5.145857924670859E-4]:2.042527289317E-1)[&rate=5.145857924670859E-4]:1.872781141961E-2)[&rate=5.145857924670859E-4]:7.265398425473E-3)[&rate=5.145857924670859E-4]:6.885331599039E-2)[&rate=5.145857924670859E-4]:1.020741127834E0,((((134[&rate=5.145857924670859E-4]:2.802604039228E-1,137[&rate=5.145857924670859E-4]:3.51493280635E-1)[&rate=5.145857924670859E-4]:2.080847252627E-1,133[&rate=5.145857924670859E-4]:5.184821154867E-1)[&rate=5.145857924670859E-4]:1.080711042022E0,(52[&rate=5.145857924670859E-4]:8.043332261047E-1,(103[&rate=5.145857924670859E-4]:7.056258793273E-1,((12[&rate=5.145857924670859E-4]:2.49135948125E-1,5[&rate=5.145857924670859E-4]:2.107797837415E-1)[&rate=5.145857924670859E-4]:3.555671263769E-1,29[&rate=5.145857924670859E-4]:7.115523895704E-1)[&rate=5.145857924670859E-4]:2.269502020857E-1)[&rate=5.145857924670859E-4]:1.763001081338E0)[&rate=5.145857924670859E-4]:2.097715574714E-2)[&rate=5.145857924670859E-4]:1.277420959121E-2,53[&rate=5.145857924670859E-4]:8.298878701316E-1)[&rate=5.145857924670859E-4]:6.952622240841E-4)[&rate=5.145857924670859E-4]:7.098049928548E-1,125[&rate=5.145857924670859E-4]:1.330005611549E0)[&rate=5.145857924670859E-4]:8.117336889496E-2)[&rate=5.145857924670859E-4]:7.474348533054E-2)[&rate=5.145857924670859E-4]:4.783561281352E-4)[&rate=5.145857924670859E-4]:9.789750406997E-2)[&rate=5.145857924670859E-4]:4.975996101245E-2,33[&rate=5.145857924670859E-4]:4.021892775191E-2)[&rate=5.145857924670859E-4]:6.747862321681E-2);
tree STATE_42310000 [&joint=-20973.342441841578,lnP=-20973.342441841578] = [&R] ((32[&rate=5.791989650133102E-4]:1.46265343563E-2,(34[&rate=5.791989650133102E-4]:9.966056429009E-4,(((67[&rate=5.791989650133102E-4]:2.100313656702E-1,(122[&rate=5.791989650133102E-4]:3.013127605219E-1,(124[&rate=5.791989650133102E-4]:2.59196721698E-1,123[&rate=5.791989650133102E-4]:2.619289621351E-1)[&rate=5.791989650133102E-4]:3.938379838679E-2)[&rate=5.791989650133102E-4]:4.09991155489E-1)[&rate=5.791989650133102E-4]:1.52092573158E-1,(((126[&rate=5.791989650133102E-4]:1.171231123043E0,(119[&rate=5.791989650133102E-4]:1.885572827832E0,(135[&rate=5.791989650133102E-4]:3.49132652782E-1,(138[&rate=5.791989650133102E-4]:1.824846290301E-1,136[&rate=5.791989650133102E-4]:5.097777971485E-2)[&rate=5.791989650133102E-4]:3.66648023752E-1)[&rate=5.791989650133102E-4]:1.188494969571E0)[&rate=5.791989650133102E-4]:7.136081785446E-2)[&rate=5.791989650133102E-4]:6.683030643413E-2,120[&rate=5.791989650133102E-4]:1.927873541162E0)[&rate=5.791989650133102E-4]:7.245633320339E-2,66[&rate=5.791989650133102E-4]:6.334357299564E-2)[&rate=5.791989650133102E-4]:2.987803658326E-1)[&rate=5.791989650133102E-4]:3.448014444283E-1,(((((((50[&rate=5.791989650133102E-4]:2.038999444304E-1,49[&rate=5.791989650133102E-4]:2.038999444304E-1)[&rate=5.791989650133102E-4]:3.441403469655E-1,(44[&rate=5.791989650133102E-4]:8.30058794273E-2,47[&rate=5.791989650133102E-4]:8.847036030155E-2)[&rate=5.791989650133102E-4]:4.923568163401E-1)[&rate=5.791989650133102E-4]:1.21491031875E-1,(((((42[&rate=5.791989650133102E-4]:2.461292626244E-1,48[&rate=5.791989650133102E-4]:2.843806287446E-1)[&rate=5.791989650133102E-4]:2.291713066017E-1,41[&rate=5.791989650133102E-4]:4.698360883518E-1)[&rate=5.791989650133102E-4]:7.675483944351E-2,46[&rate=5.791989650133102E-4]:6.012357365383E-1)[&rate=5.791989650133102E-4]:9.871389410231E-3,43[&rate=5.791989650133102E-4]:6.111071259485E-1)[&rate=5.791989650133102E-4]:4.890434048811E-2,51[&rate=5.791989650133102E-4]:6.326890620651E-1)[&rate=5.791989650133102E-4]:4.230674207997E-2)[&rate=5.791989650133102E-4]:1.953882396013E-2,45[&rate=5.791989650133102E-4]:7.136603111653E-1)[&rate=5.791989650133102E-4]:3.001592442631E-1,((127[&rate=5.791989650133102E-4]:2.590621106939E0,121[&rate=5.791989650133102E-4]:2.149525216528E0)[&rate=5.791989650133102E-4]:1.696107805063E-1,((35[&rate=5.791989650133102E-4]:4.865922200111E-2,((((64[&rate=5.791989650133102E-4]:3.027691596092E-1,(60[&rate=5.791989650133102E-4]:1.079898043708E-1,65[&rate=5.791989650133102E-4]:1.079898043708E-1)[&rate=5.791989650133102E-4]:4.409442373165E-2)[&rate=5.791989650133102E-4]:1.336228676884E-1,62[&rate=5.791989650133102E-4]:4.774879177086E-1)[&rate=5.791989650133102E-4]:2.065446838473E-1,(63[&rate=5.791989650133102E-4]:4.472169217865E-2,61[&rate=5.791989650133102E-4]:8.581758258969E-2)[&rate=5.791989650133102E-4]:5.982150189663E-1)[&rate=5.791989650133102E-4]:9.666461061846E-1,(((69[&rate=5.791989650133102E-4]:5.144897409165E-1,118[&rate=5.791989650133102E-4]:5.035308368069E-1)[&rate=5.791989650133102E-4]:3.731630892601E-1,(132[&rate=5.791989650133102E-4]:3.945156143412E-1,(129[&rate=5.791989650133102E-4]:2.328089427657E-1,(130[&rate=5.791989650133102E-4]:1.934176395773E-1,131[&rate=5.791989650133102E-4]:1.961573656047E-1)[&rate=5.791989650133102E-4]:3.939130318839E-2)[&rate=5.791989650133102E-4]:1.589669455481E-1)[&rate=5.791989650133102E-4]:3.479317363833E-1)[&rate=5.791989650133102E-4]:6.970447648436E-1,128[&rate=5.791989650133102E-4]:1.434012663513E0)[&rate=5.791989650133102E-4]:7.694001682997E-2)[&rate=5.791989650133102E-4]:6.647366494552E-2)[&rate=5.791989650133102E-4]:2.811091695452E-2,36[&rate=5.791989650133102E-4]:1.233454814214E-1)[&rate=5.791989650133102E-4]:1.163384608187E-1)[&rate=5.791989650133102E-4]:6.53400446578E-2)[&rate=5.791989650133102E-4]:2.158853234338E-1,(((((39[&rate=5.791989650133102E-4]:4.375187581607E-1,(101[&rate=5.791989650133102E-4]:1.060598275505E0,((((((1[&rate=5.791989650133102E-4]:2.117105313433E-1,(28[&rate=5.791989650133102E-4]:5.992783168518E-1,21[&rate=5.791989650133102E-4]:5.746207826053E-1)[&rate=5.791989650133102E-4]:3.987335843544E-1)[&rate=5.791989650133102E-4]:7.755056073927E-2,24[&rate=5.791989650133102E-4]:1.070083009891E0)[&rate=5.791989650133102E-4]:1.659757831577E-1,((140[&rate=5.791989650133102E-4]:5.258126681322E-1,11[&rate=5.791989650133102E-4]:5.449907503239E-1)[&rate=5.791989650133102E-4]:9.075200939023E-2,(23[&rate=5.791989650133102E-4]:5.575026936719E-1,(25[&rate=5.791989650133102E-4]:4.146014565864E-1,20[&rate=5.791989650133102E-4]:3.954233743947E-1)[&rate=5.791989650133102E-4]:1.538601411952E-1)[&rate=5.791989650133102E-4]:1.631715728914E-1)[&rate=5.791989650133102E-4]:5.044256223754E-1)[&rate=5.791989650133102E-4]:7.346310007582E-2,102[&rate=5.791989650133102E-4]:1.478780575079E-1)[&rate=5.791989650133102E-4]:4.477389594687E-2,((((144[&rate=5.791989650133102E-4]:3.497943911141E-1,141[&rate=5.791989650133102E-4]:3.525341171415E-1)[&rate=5.791989650133102E-4]:6.605069429723E-2,145[&rate=5.791989650133102E-4]:4.213245374663E-1)[&rate=5.791989650133102E-4]:9.456653107327E-2,142[&rate=5.791989650133102E-4]:5.158910685396E-1)[&rate=5.791989650133102E-4]:7.258113299746E-1,((((115[&rate=5.791989650133102E-4]:4.601548599858E-1,(13[&rate=5.791989650133102E-4]:4.584318001724E-1,19[&rate=5.791989650133102E-4]:4.967879645561E-1)[&rate=5.791989650133102E-4]:8.391484063527E-2)[&rate=5.791989650133102E-4]:7.615687792875E-2,(((104[&rate=5.791989650133102E-4]:2.570514443981E-1,(106[&rate=5.791989650133102E-4]:2.014377424836E-1,(139[&rate=5.791989650133102E-4]:1.952350802196E-1,111[&rate=5.791989650133102E-4]:1.989261446618E-2)[&rate=5.791989650133102E-4]:1.979834841818E-1)[&rate=5.791989650133102E-4]:5.561370191451E-2)[&rate=5.791989650133102E-4]:4.623012354499E-2,116[&rate=5.791989650133102E-4]:2.430075953403E-1)[&rate=5.791989650133102E-4]:1.1530346085E-1,(148[&rate=5.791989650133102E-4]:1.946751464425E-1,143[&rate=5.791989650133102E-4]:1.919354204152E-1)[&rate=5.791989650133102E-4]:2.019920741315E-1)[&rate=5.791989650133102E-4]:1.780006817242E-1)[&rate=5.791989650133102E-4]:9.329004361029E-2,(((112[&rate=5.791989650133102E-4]:3.912768184972E-1,114[&rate=5.791989650133102E-4]:3.090850376753E-1)[&rate=5.791989650133102E-4]:7.721166088504E-2,(107[&rate=5.791989650133102E-4]:3.667655361832E-1,109[&rate=5.791989650133102E-4]:3.859436183749E-1)[&rate=5.791989650133102E-4]:7.980513497994E-2)[&rate=5.791989650133102E-4]:2.201983858578E-1,108[&rate=5.791989650133102E-4]:6.640293309936E-1)[&rate=5.791989650133102E-4]:2.310669710669E-2)[&rate=5.791989650133102E-4]:3.107829404739E-1,((113[&rate=5.791989650133102E-4]:7.554955932233E-1,(110[&rate=5.791989650133102E-4]:4.954145625566E-1,105[&rate=5.791989650133102E-4]:4.734967543376E-1)[&rate=5.791989650133102E-4]:2.546015786119E-1)[&rate=5.791989650133102E-4]:4.4119900574E-2,((30[&rate=5.791989650133102E-4]:4.67777577217E-1,4[&rate=5.791989650133102E-4]:2.95174837491E-1)[&rate=5.791989650133102E-4]:2.56484675001E-1,((17[&rate=5.791989650133102E-4]:3.878139562005E-1,14[&rate=5.791989650133102E-4]:3.494577918168E-1)[&rate=5.791989650133102E-4]:2.190023092686E-1,(117[&rate=5.791989650133102E-4]:5.340700011072E-1,9[&rate=5.791989650133102E-4]:5.231110969975E-1)[&rate=5.791989650133102E-4]:3.712982600576E-2)[&rate=5.791989650133102E-4]:4.073365798183E-2)[&rate=5.791989650133102E-4]:1.904217347301E-1)[&rate=5.791989650133102E-4]:2.229610090234E-1)[&rate=5.791989650133102E-4]:4.652315596731E-2)[&rate=5.791989650133102E-4]:1.975248974064E-1)[&rate=5.791989650133102E-4]:2.395740739643E-1,((((((86[&rate=5.791989650133102E-4]:7.909586501561E-2,(84[&rate=5.791989650133102E-4]:2.623766655981E-2,93[&rate=5.791989650133102E-4]:3.993629669683E-2)[&rate=5.791989650133102E-4]:5.28581984558E-2)[&rate=5.791989650133102E-4]:4.074975931095E-2,(83[&rate=5.791989650133102E-4]:8.385645903391E-2,85[&rate=5.791989650133102E-4]:8.385645903391E-2)[&rate=5.791989650133102E-4]:3.598916529265E-2)[&rate=5.791989650133102E-4]:4.157347154829E-2,87[&rate=5.791989650133102E-4]:1.614190958749E-1)[&rate=5.791989650133102E-4]:4.995307026012E-2,((91[&rate=5.791989650133102E-4]:2.904346588497E-2,90[&rate=5.791989650133102E-4]:2.904346588497E-2)[&rate=5.791989650133102E-4]:5.82258840193E-2,92[&rate=5.791989650133102E-4]:8.726934990427E-2)[&rate=5.791989650133102E-4]:1.378014463677E-1)[&rate=5.791989650133102E-4]:4.175087535049E-2,(89[&rate=5.791989650133102E-4]:1.278614207444E-1,88[&rate=5.791989650133102E-4]:1.141627906074E-1)[&rate=5.791989650133102E-4]:1.389602508781E-1)[&rate=5.791989650133102E-4]:1.073727849711E0,((6[&rate=5.791989650133102E-4]:7.068607618297E-1,((15[&rate=5.791989650133102E-4]:3.084663393255E-1,10[&rate=5.791989650133102E-4]:2.70110174942E-1)[&rate=5.791989650133102E-4]:3.453179635388E-1,18[&rate=5.791989650133102E-4]:6.620034809466E-1)[&rate=5.791989650133102E-4]:1.078709795133E-1)[&rate=5.791989650133102E-4]:1.297566504165E-1,3[&rate=5.791989650133102E-4]:7.845626177257E-1)[&rate=5.791989650133102E-4]:2.562246073652E-3)[&rate=5.791989650133102E-4]:6.423614375924E-1)[&rate=5.791989650133102E-4]:6.338517001413E-1)[&rate=5.791989650133102E-4]:3.50084641649E-1)[&rate=5.791989650133102E-4]:3.220504300777E-2,146[&rate=5.791989650133102E-4]:5.899423804033E-1)[&rate=5.791989650133102E-4]:1.346185449261E-1,((147[&rate=5.791989650133102E-4]:5.862019232856E-1,(2[&rate=5.791989650133102E-4]:7.946964804011E-1,(((7[&rate=5.791989650133102E-4]:3.360352011784E-1,8[&rate=5.791989650133102E-4]:3.360352011784E-1)[&rate=5.791989650133102E-4]:2.701093722687E-1,26[&rate=5.791989650133102E-4]:7.129938885156E-1)[&rate=5.791989650133102E-4]:7.662228818239E-2,((22[&rate=5.791989650133102E-4]:4.736989712168E-1,27[&rate=5.791989650133102E-4]:4.901373273811E-1)[&rate=5.791989650133102E-4]:3.034816342955E-1,31[&rate=5.791989650133102E-4]:8.319751260603E-1)[&rate=5.791989650133102E-4]:1.476667076059E-3)[&rate=5.791989650133102E-4]:1.886419475388E-1)[&rate=5.791989650133102E-4]:1.690854196534E0)[&rate=5.791989650133102E-4]:4.992214245741E-2,16[&rate=5.791989650133102E-4]:2.66423994268E0)[&rate=5.791989650133102E-4]:2.559532953181E-2)[&rate=5.791989650133102E-4]:5.282377705347E-2,(((99[&rate=5.791989650133102E-4]:6.63916869223E-1,96[&rate=5.791989650133102E-4]:6.283977435402E-1)[&rate=5.791989650133102E-4]:6.055628241918E-2,(98[&rate=5.791989650133102E-4]:6.470482850081E-1,(95[&rate=5.791989650133102E-4]:5.860253054526E-1,(94[&rate=5.791989650133102E-4]:3.176504296086E-1,100[&rate=5.791989650133102E-4]:3.176504296086E-1)[&rate=5.791989650133102E-4]:1.83675422292E-1)[&rate=5.791989650133102E-4]:7.195194130421E-2)[&rate=5.791989650133102E-4]:5.556694313687E-2)[&rate=5.791989650133102E-4]:5.905479350699E-2,(40[&rate=5.791989650133102E-4]:6.289997664744E-1,97[&rate=5.791989650133102E-4]:5.579615151082E-1)[&rate=5.791989650133102E-4]:4.254954631254E-3)[&rate=5.791989650133102E-4]:2.391140204233E-2)[&rate=5.791989650133102E-4]:2.440880578768E-1,38[&rate=5.791989650133102E-4]:8.329481700957E-1)[&rate=5.791989650133102E-4]:2.437512442856E-1)[&rate=5.791989650133102E-4]:1.547403524719E-1,(((57[&rate=5.791989650133102E-4]:4.408604123549E-1,(59[&rate=5.791989650133102E-4]:4.079074245042E-1,(((58[&rate=5.791989650133102E-4]:3.02839345892E-1,(55[&rate=5.791989650133102E-4]:2.16707743366E-1,56[&rate=5.791989650133102E-4]:2.16707743366E-1)[&rate=5.791989650133102E-4]:5.880919815427E-2)[&rate=5.791989650133102E-4]:8.484848621909E-2,54[&rate=5.791989650133102E-4]:3.303107829307E-1)[&rate=5.791989650133102E-4]:4.072577976495E-4,37[&rate=5.791989650133102E-4]:4.072207729688E-1)[&rate=5.791989650133102E-4]:3.893801765556E-2)[&rate=5.791989650133102E-4]:3.022074741363E-2)[&rate=5.791989650133102E-4]:1.630559401228E-1,68[&rate=5.791989650133102E-4]:5.520037841717E-1)[&rate=5.791989650133102E-4]:3.891298161326E-1,(((53[&rate=5.791989650133102E-4]:7.697389218558E-1,((133[&rate=5.791989650133102E-4]:5.17998884149E-1,(134[&rate=5.791989650133102E-4]:4.431671312967E-1,137[&rate=5.791989650133102E-4]:5.144000080089E-1)[&rate=5.791989650133102E-4]:4.469476655112E-2)[&rate=5.791989650133102E-4]:6.479875486542E-1,((103[&rate=5.791989650133102E-4]:6.650374396883E-1,((12[&rate=5.791989650133102E-4]:2.340089123409E-1,5[&rate=5.791989650133102E-4]:1.956527479575E-1)[&rate=5.791989650133102E-4]:1.759324891114E-1,29[&rate=5.791989650133102E-4]:5.167907165208E-1)[&rate=5.791989650133102E-4]:3.811234354963E-1)[&rate=5.791989650133102E-4]:1.374047799279E0,52[&rate=5.791989650133102E-4]:3.747915044065E-1)[&rate=5.791989650133102E-4]:1.73121527398E-2)[&rate=5.791989650133102E-4]:3.858319860208E-1)[&rate=5.791989650133102E-4]:2.887571090746E-2,(((((81[&rate=5.791989650133102E-4]:5.881463719787E-2,80[&rate=5.791989650133102E-4]:5.881463719787E-2)[&rate=5.791989650133102E-4]:2.281117391637E-1,77[&rate=5.791989650133102E-4]:3.307619927999E-1)[&rate=5.791989650133102E-4]:3.158436540721E-3,73[&rate=5.791989650133102E-4]:3.393998813954E-1)[&rate=5.791989650133102E-4]:3.60867733224E-2,((82[&rate=5.791989650133102E-4]:2.909853608452E-1,71[&rate=5.791989650133102E-4]:2.553689224891E-1)[&rate=5.791989650133102E-4]:2.861674866259E-2,(79[&rate=5.791989650133102E-4]:2.798711013636E-1,(72[&rate=5.791989650133102E-4]:4.852830844935E-2,78[&rate=5.791989650133102E-4]:7.044611666867E-2)[&rate=5.791989650133102E-4]:2.094249846949E-1)[&rate=5.791989650133102E-4]:3.151183006208E-2)[&rate=5.791989650133102E-4]:2.300783288126E-2)[&rate=5.791989650133102E-4]:2.969262424915E-1,(75[&rate=5.791989650133102E-4]:5.244207239244E-1,(70[&rate=5.791989650133102E-4]:3.551118592351E-1,(76[&rate=5.791989650133102E-4]:3.89161273001E-1,74[&rate=5.791989650133102E-4]:3.89161273001E-1)[&rate=5.791989650133102E-4]:4.306750617597E-3)[&rate=5.791989650133102E-4]:1.309527003058E-1)[&rate=5.791989650133102E-4]:1.479921732849E-1)[&rate=5.791989650133102E-4]:8.726647941661E-1)[&rate=5.791989650133102E-4]:3.140186265954E-1,125[&rate=5.791989650133102E-4]:9.022507456974E-1)[&rate=5.791989650133102E-4]:2.055495212737E-1)[&rate=5.791989650133102E-4]:2.356613578057E-1)[&rate=5.791989650133102E-4]:7.785106291879E-2)[&rate=5.791989650133102E-4]:1.570849210165E-1)[&rate=5.791989650133102E-4]:3.554773693249E-2)[&rate=5.791989650133102E-4]:5.426064374275E-3,33[&rate=5.791989650133102E-4]:2.553205078529E-2);
tree STATE_42320000 [&joint=-20949.377179137602,lnP=-20949.377179137602] = [&R] (((32[&rate=5.268882559336579E-4]:1.355521444884E-3,(((((((47[&rate=5.268882559336579E-4]:4.717178831321E-1,44[&rate=5.268882559336579E-4]:4.662534022578E-1)[&rate=5.268882559336579E-4]:1.743217971417E-1,45[&rate=5.268882559336579E-4]:6.378429589624E-1)[&rate=5.268882559336579E-4]:3.495195310823E-2,(51[&rate=5.268882559336579E-4]:6.289252704239E-1,((50[&rate=5.268882559336579E-4]:4.095848680862E-1,49[&rate=5.268882559336579E-4]:4.095848680862E-1)[&rate=5.268882559336579E-4]:2.087178281506E-1,(((41[&rate=5.268882559336579E-4]:3.535912714136E-1,48[&rate=5.268882559336579E-4]:3.973071184081E-1)[&rate=5.268882559336579E-4]:1.269349242291E-1,42[&rate=5.268882559336579E-4]:4.85990676517E-1)[&rate=5.268882559336579E-4]:5.998441585254E-2,(43[&rate=5.268882559336579E-4]:5.644830440658E-1,46[&rate=5.268882559336579E-4]:5.644830440658E-1)[&rate=5.268882559336579E-4]:3.067237617249E-2)[&rate=5.268882559336579E-4]:5.593416124429E-2)[&rate=5.268882559336579E-4]:5.158093312818E-3)[&rate=5.268882559336579E-4]:2.474395858662E-2)[&rate=5.268882559336579E-4]:4.48309707197E-1,127[&rate=5.268882559336579E-4]:2.932856995942E0)[&rate=5.268882559336579E-4]:1.328897465669E-2,(((((118[&rate=5.268882559336579E-4]:8.249375207721E-1,((((130[&rate=5.268882559336579E-4]:1.051767737723E-1,131[&rate=5.268882559336579E-4]:1.079164997997E-1)[&rate=5.268882559336579E-4]:1.1719919536E-1,132[&rate=5.268882559336579E-4]:2.251156951597E-1)[&rate=5.268882559336579E-4]:1.422429136323E-1,129[&rate=5.268882559336579E-4]:3.646188827646E-1)[&rate=5.268882559336579E-4]:2.614174885152E-1,69[&rate=5.268882559336579E-4]:7.739815767594E-1)[&rate=5.268882559336579E-4]:6.191484812237E-2)[&rate=5.268882559336579E-4]:6.949347765485E-1,(((65[&rate=5.268882559336579E-4]:3.458074111619E-1,((64[&rate=5.268882559336579E-4]:3.683344817491E-1,60[&rate=5.268882559336579E-4]:2.176495502424E-1)[&rate=5.268882559336579E-4]:1.164781627874E-1,62[&rate=5.268882559336579E-4]:5.259085349475E-1)[&rate=5.268882559336579E-4]:1.167969813211E-2)[&rate=5.268882559336579E-4]:2.23637740234E-1,(63[&rate=5.268882559336579E-4]:2.136093566272E-1,61[&rate=5.268882559336579E-4]:2.547052470383E-1)[&rate=5.268882559336579E-4]:5.065207262754E-1)[&rate=5.268882559336579E-4]:6.504843935189E-1,128[&rate=5.268882559336579E-4]:1.271984339435E0)[&rate=5.268882559336579E-4]:1.08161930488E-1)[&rate=5.268882559336579E-4]:1.442669587374E-1,36[&rate=5.268882559336579E-4]:4.222144783869E-2)[&rate=5.268882559336579E-4]:1.120577346484E-1,121[&rate=5.268882559336579E-4]:2.233731237282E0)[&rate=5.268882559336579E-4]:2.916956953696E-2,35[&rate=5.268882559336579E-4]:1.368734095583E-1)[&rate=5.268882559336579E-4]:2.421492733696E-1)[&rate=5.268882559336579E-4]:3.678451258511E-1,((((((2[&rate=5.268882559336579E-4]:6.200914130772E-1,((22[&rate=5.268882559336579E-4]:4.914604219085E-1,27[&rate=5.268882559336579E-4]:5.078987780729E-1)[&rate=5.268882559336579E-4]:2.39865719678E-1,(((7[&rate=5.268882559336579E-4]:2.612468291186E-1,8[&rate=5.268882559336579E-4]:2.612468291186E-1)[&rate=5.268882559336579E-4]:2.629747830045E-1,26[&rate=5.268882559336579E-4]:6.310709271916E-1)[&rate=5.268882559336579E-4]:8.831876902948E-2,31[&rate=5.268882559336579E-4]:7.632253126595E-1)[&rate=5.268882559336579E-4]:2.289534947512E-2)[&rate=5.268882559336579E-4]:6.136801121666E-2)[&rate=5.268882559336579E-4]:1.71552700011E0,39[&rate=5.268882559336579E-4]:3.788926103578E-1)[&rate=5.268882559336579E-4]:1.487120468935E-1,((16[&rate=5.268882559336579E-4]:2.509330988106E0,(101[&rate=5.268882559336579E-4]:4.916892930489E-1,((((102[&rate=5.268882559336579E-4]:1.303236652205E-2,((140[&rate=5.268882559336579E-4]:6.198753248055E-1,11[&rate=5.268882559336579E-4]:6.390534069972E-1)[&rate=5.268882559336579E-4]:1.281812106981E-1,(23[&rate=5.268882559336579E-4]:6.012556713406E-1,(25[&rate=5.268882559336579E-4]:5.091563187621E-1,20[&rate=5.268882559336579E-4]:4.899782365703E-1)[&rate=5.268882559336579E-4]:1.030582566882E-1)[&rate=5.268882559336579E-4]:2.50910453204E-1)[&rate=5.268882559336579E-4]:3.115511734842E-1)[&rate=5.268882559336579E-4]:1.040575481243E-1,((1[&rate=5.268882559336579E-4]:6.02082979763E-2,(28[&rate=5.268882559336579E-4]:6.85670069154E-1,21[&rate=5.268882559336579E-4]:6.610125349075E-1)[&rate=5.268882559336579E-4]:1.608395986853E-1)[&rate=5.268882559336579E-4]:2.675276688625E-1,24[&rate=5.268882559336579E-4]:1.108557884647E0)[&rate=5.268882559336579E-4]:1.701758656157E-1)[&rate=5.268882559336579E-4]:1.469335704681E-1,((((145[&rate=5.268882559336579E-4]:3.258406087321E-2,141[&rate=5.268882559336579E-4]:2.984433484563E-2)[&rate=5.268882559336579E-4]:2.68945129111E-1,144[&rate=5.268882559336579E-4]:2.960497379293E-1)[&rate=5.268882559336579E-4]:3.413671001536E-1,142[&rate=5.268882559336579E-4]:6.428962901379E-1)[&rate=5.268882559336579E-4]:8.439291144319E-1,(((((13[&rate=5.268882559336579E-4]:4.557728402902E-1,19[&rate=5.268882559336579E-4]:4.941290046739E-1)[&rate=5.268882559336579E-4]:2.612614942764E-1,115[&rate=5.268882559336579E-4]:6.348425537448E-1)[&rate=5.268882559336579E-4]:1.791347767731E-2,(((109[&rate=5.268882559336579E-4]:4.126695505728E-1,(112[&rate=5.268882559336579E-4]:4.037822784301E-1,114[&rate=5.268882559336579E-4]:3.215904976082E-1)[&rate=5.268882559336579E-4]:1.162699817007E-2)[&rate=5.268882559336579E-4]:5.03624924084E-2,107[&rate=5.268882559336579E-4]:4.438539607895E-1)[&rate=5.268882559336579E-4]:7.601570946744E-3,108[&rate=5.268882559336579E-4]:4.487158057089E-1)[&rate=5.268882559336579E-4]:2.615744722886E-1)[&rate=5.268882559336579E-4]:2.506883975938E-2,(((148[&rate=5.268882559336579E-4]:1.915970818419E-1,143[&rate=5.268882559336579E-4]:1.888573558145E-1)[&rate=5.268882559336579E-4]:4.15185808901E-1,116[&rate=5.268882559336579E-4]:5.684267263592E-1)[&rate=5.268882559336579E-4]:4.324398808164E-2,((139[&rate=5.268882559336579E-4]:6.486946686265E-1,(106[&rate=5.268882559336579E-4]:2.125050327476E-1,111[&rate=5.268882559336579E-4]:2.28943388912E-1)[&rate=5.268882559336579E-4]:2.444088139611E-1)[&rate=5.268882559336579E-4]:5.351429166109E-2,104[&rate=5.268882559336579E-4]:5.104281383698E-1)[&rate=5.268882559336579E-4]:1.615165486738E-1)[&rate=5.268882559336579E-4]:6.615415674067E-2)[&rate=5.268882559336579E-4]:2.842791780393E-1,(((9[&rate=5.268882559336579E-4]:4.366234226634E-1,((30[&rate=5.268882559336579E-4]:2.573778033014E-1,4[&rate=5.268882559336579E-4]:8.477506357542E-2)[&rate=5.268882559336579E-4]:2.970789907393E-1,113[&rate=5.268882559336579E-4]:4.393883008899E-1)[&rate=5.268882559336579E-4]:5.454299855594E-3)[&rate=5.268882559336579E-4]:2.045656830745E-1,(110[&rate=5.268882559336579E-4]:4.090742756497E-1,(117[&rate=5.268882559336579E-4]:3.746050403748E-1,105[&rate=5.268882559336579E-4]:3.444680540734E-1)[&rate=5.268882559336579E-4]:4.268841335715E-2)[&rate=5.268882559336579E-4]:2.348545561156E-1)[&rate=5.268882559336579E-4]:3.232951256904E-2,(17[&rate=5.268882559336579E-4]:4.312433598477E-1,14[&rate=5.268882559336579E-4]:3.92887195464E-1)[&rate=5.268882559336579E-4]:2.88850600925E-1)[&rate=5.268882559336579E-4]:3.625580336536E-1)[&rate=5.268882559336579E-4]:2.699268348009E-1)[&rate=5.268882559336579E-4]:2.377342301054E-2)[&rate=5.268882559336579E-4]:7.838692886303E-2,((((83[&rate=5.268882559336579E-4]:1.295107651855E-1,(85[&rate=5.268882559336579E-4]:1.221366858535E-1,86[&rate=5.268882559336579E-4]:1.221366858535E-1)[&rate=5.268882559336579E-4]:7.374079332033E-3)[&rate=5.268882559336579E-4]:1.68776103323E-1,(87[&rate=5.268882559336579E-4]:1.525044138942E-1,(((91[&rate=5.268882559336579E-4]:8.477181673792E-3,90[&rate=5.268882559336579E-4]:8.477181673792E-3)[&rate=5.268882559336579E-4]:3.674068041436E-2,92[&rate=5.268882559336579E-4]:4.521786208815E-2)[&rate=5.268882559336579E-4]:6.154466708408E-2,(84[&rate=5.268882559336579E-4]:6.593208481537E-4,93[&rate=5.268882559336579E-4]:1.435795098517E-2)[&rate=5.268882559336579E-4]:9.240457818706E-2)[&rate=5.268882559336579E-4]:5.944051485899E-2)[&rate=5.268882559336579E-4]:1.457824546142E-1)[&rate=5.268882559336579E-4]:9.452174025364E-4,(89[&rate=5.268882559336579E-4]:8.828201568271E-2,88[&rate=5.268882559336579E-4]:7.458338554569E-2)[&rate=5.268882559336579E-4]:2.246487003653E-1)[&rate=5.268882559336579E-4]:1.301642927599E0,((6[&rate=5.268882559336579E-4]:5.689836737547E-1,(15[&rate=5.268882559336579E-4]:4.949132943428E-1,10[&rate=5.268882559336579E-4]:4.565571299593E-1)[&rate=5.268882559336579E-4]:1.288648999598E-1)[&rate=5.268882559336579E-4]:8.019973710191E-2,(18[&rate=5.268882559336579E-4]:4.866344882851E-1,3[&rate=5.268882559336579E-4]:3.715659951345E-1)[&rate=5.268882559336579E-4]:2.255626212017E-1)[&rate=5.268882559336579E-4]:4.640203697762E-1)[&rate=5.268882559336579E-4]:2.785217018378E-1)[&rate=5.268882559336579E-4]:1.547583311263E-1)[&rate=5.268882559336579E-4]:9.053129279334E-1)[&rate=5.268882559336579E-4]:9.444588660378E-2,((146[&rate=5.268882559336579E-4]:5.689338967336E-1,97[&rate=5.268882559336579E-4]:3.776770661325E-1)[&rate=5.268882559336579E-4]:3.886995106815E-2,147[&rate=5.268882559336579E-4]:5.449623177472E-1)[&rate=5.268882559336579E-4]:3.06986800254E-2)[&rate=5.268882559336579E-4]:9.320708659032E-3)[&rate=5.268882559336579E-4]:3.597458719189E-2,40[&rate=5.268882559336579E-4]:5.635792444432E-1)[&rate=5.268882559336579E-4]:8.286570514665E-3,((99[&rate=5.268882559336579E-4]:5.743052272483E-1,96[&rate=5.268882559336579E-4]:5.387861015654E-1)[&rate=5.268882559336579E-4]:5.553243636594E-2,((95[&rate=5.268882559336579E-4]:2.05403016195E-1,(94[&rate=5.268882559336579E-4]:9.553239562784E-2,100[&rate=5.268882559336579E-4]:9.553239562784E-2)[&rate=5.268882559336579E-4]:2.51711670151E-2)[&rate=5.268882559336579E-4]:3.57063734488E-1,98[&rate=5.268882559336579E-4]:5.515377889343E-1)[&rate=5.268882559336579E-4]:5.64419511827E-2)[&rate=5.268882559336579E-4]:9.230137538718E-2)[&rate=5.268882559336579E-4]:5.049663717926E-1,38[&rate=5.268882559336579E-4]:1.008526175821E0)[&rate=5.268882559336579E-4]:3.407070794731E-1)[&rate=5.268882559336579E-4]:1.224832304241E-1,(((((120[&rate=5.268882559336579E-4]:6.678919861722E-1,119[&rate=5.268882559336579E-4]:7.63782397131E-1)[&rate=5.268882559336579E-4]:1.387255881671E-1,(135[&rate=5.268882559336579E-4]:4.432678281631E-1,(138[&rate=5.268882559336579E-4]:3.865136784717E-1,136[&rate=5.268882559336579E-4]:2.550068291565E-1)[&rate=5.268882559336579E-4]:2.567541496915E-1)[&rate=5.268882559336579E-4]:1.112949516556E-1)[&rate=5.268882559336579E-4]:1.008207038013E0,126[&rate=5.268882559336579E-4]:1.125012500668E0)[&rate=5.268882559336579E-4]:4.740596512712E-1,66[&rate=5.268882559336579E-4]:3.518979622537E-1)[&rate=5.268882559336579E-4]:3.01006775653E-2,(67[&rate=5.268882559336579E-4]:3.55932784391E-1,(122[&rate=5.268882559336579E-4]:2.676400420187E-1,(124[&rate=5.268882559336579E-4]:5.010812017524E-2,123[&rate=5.268882559336579E-4]:5.284036061236E-2)[&rate=5.268882559336579E-4]:2.147996814064E-1)[&rate=5.268882559336579E-4]:5.89565292713E-1)[&rate=5.268882559336579E-4]:2.606585542801E-2)[&rate=5.268882559336579E-4]:4.873523993841E-1)[&rate=5.268882559336579E-4]:1.693598909089E-2)[&rate=5.268882559336579E-4]:2.596463253762E-3,((((59[&rate=5.268882559336579E-4]:3.861161080392E-1,(((37[&rate=5.268882559336579E-4]:1.47129200176E-1,54[&rate=5.268882559336579E-4]:7.062646793552E-2)[&rate=5.268882559336579E-4]:2.332532725E-1,(58[&rate=5.268882559336579E-4]:3.033242695768E-1,57[&rate=5.268882559336579E-4]:2.869308269538E-1)[&rate=5.268882559336579E-4]:5.793252003906E-2)[&rate=5.268882559336579E-4]:2.199976643561E-2,(55[&rate=5.268882559336579E-4]:3.426118032523E-1,56[&rate=5.268882559336579E-4]:3.426118032523E-1)[&rate=5.268882559336579E-4]:1.332234842744E-2)[&rate=5.268882559336579E-4]:2.198523504785E-2)[&rate=5.268882559336579E-4]:1.558973187483E-1,68[&rate=5.268882559336579E-4]:4.928330989186E-1)[&rate=5.268882559336579E-4]:8.407603870967E-1,(((((103[&rate=5.268882559336579E-4]:5.086335027454E-1,((12[&rate=5.268882559336579E-4]:3.037695487413E-1,5[&rate=5.268882559336579E-4]:2.654133843579E-1)[&rate=5.268882559336579E-4]:1.586250205246E-1,29[&rate=5.268882559336579E-4]:5.692438843345E-1)[&rate=5.268882559336579E-4]:1.722663307397E-1)[&rate=5.268882559336579E-4]:1.841684782473E0,52[&rate=5.268882559336579E-4]:6.860245506576E-1)[&rate=5.268882559336579E-4]:1.697572501939E-1,((((77[&rate=5.268882559336579E-4]:4.0273403973E-1,((81[&rate=5.268882559336579E-4]:5.955175832313E-2,80[&rate=5.268882559336579E-4]:5.955175832313E-2)[&rate=5.268882559336579E-4]:2.827320715561E-1,71[&rate=5.268882559336579E-4]:3.231057476875E-1)[&rate=5.268882559336579E-4]:1.661459341233E-2)[&rate=5.268882559336579E-4]:1.136603382822E-1,(73[&rate=5.268882559336579E-4]:5.015378447759E-1,((82[&rate=5.268882559336579E-4]:3.073160676856E-1,79[&rate=5.268882559336579E-4]:2.990968896036E-1)[&rate=5.268882559336579E-4]:3.952263182175E-3,(72[&rate=5.268882559336579E-4]:1.667647220668E-1,78[&rate=5.268882559336579E-4]:1.886825302861E-1)[&rate=5.268882559336579E-4]:1.143666224997E-1)[&rate=5.268882559336579E-4]:1.573928015794E-1)[&rate=5.268882559336579E-4]:2.033598529094E-2)[&rate=5.268882559336579E-4]:2.714674271358E-1,(75[&rate=5.268882559336579E-4]:5.512347515132E-1,((74[&rate=5.268882559336579E-4]:4.925835911204E-1,70[&rate=5.268882559336579E-4]:4.542274267369E-1)[&rate=5.268882559336579E-4]:2.903846534711E-3,76[&rate=5.268882559336579E-4]:4.954874376551E-1)[&rate=5.268882559336579E-4]:5.574731385811E-2)[&rate=5.268882559336579E-4]:2.421065056895E-1)[&rate=5.268882559336579E-4]:7.564646808559E-1,(133[&rate=5.268882559336579E-4]:5.754463581307E-1,(134[&rate=5.268882559336579E-4]:4.186353456701E-1,137[&rate=5.268882559336579E-4]:4.898682223823E-1)[&rate=5.268882559336579E-4]:1.266740261594E-1)[&rate=5.268882559336579E-4]:1.009976018284E0)[&rate=5.268882559336579E-4]:4.424220009363E-2)[&rate=5.268882559336579E-4]:2.265592879239E-2,53[&rate=5.268882559336579E-4]:8.702410083325E-1)[&rate=5.268882559336579E-4]:4.463192071846E-1,125[&rate=5.268882559336579E-4]:1.106177701856E0)[&rate=5.268882559336579E-4]:3.940824508262E-1)[&rate=5.268882559336579E-4]:7.82373077218E-2,34[&rate=5.268882559336579E-4]:1.096457334736E-3)[&rate=5.268882559336579E-4]:2.4773335583E-2)[&rate=5.268882559336579E-4]:1.675413450628E-2,33[&rate=5.268882559336579E-4]:2.618557125964E-2);
tree STATE_42330000 [&joint=-20957.587937338147,lnP=-20957.587937338147] = [&R] ((33[&rate=5.882873975054541E-4]:4.746638072752E-2,(((34[&rate=5.882873975054541E-4]:1.426843974497E-2,(((59[&rate=5.882873975054541E-4]:5.262008502185E-1,(((58[&rate=5.882873975054541E-4]:1.915869967019E-1,54[&rate=5.882873975054541E-4]:1.342099475215E-1)[&rate=5.882873975054541E-4]:2.124254620645E-1,(57[&rate=5.882873975054541E-4]:3.593690952969E-1,(55[&rate=5.882873975054541E-4]:3.332452370488E-1,56[&rate=5.882873975054541E-4]:3.332452370488E-1)[&rate=5.882873975054541E-4]:1.519489649934E-2)[&rate=5.882873975054541E-4]:2.824992084655E-2)[&rate=5.882873975054541E-4]:2.91382631668E-2,37[&rate=5.882873975054541E-4]:4.522764049933E-1)[&rate=5.882873975054541E-4]:1.121758113454E-1)[&rate=5.882873975054541E-4]:4.230728539813E-1,68[&rate=5.882873975054541E-4]:9.000933763308E-1)[&rate=5.882873975054541E-4]:4.001936725714E-1,((((((81[&rate=5.882873975054541E-4]:1.536009235588E-1,80[&rate=5.882873975054541E-4]:1.536009235588E-1)[&rate=5.882873975054541E-4]:3.308081343234E-1,((77[&rate=5.882873975054541E-4]:3.944100387481E-1,73[&rate=5.882873975054541E-4]:3.998894908028E-1)[&rate=5.882873975054541E-4]:1.130399828932E-1,((71[&rate=5.882873975054541E-4]:1.171105759835E-1,79[&rate=5.882873975054541E-4]:1.445078362575E-1)[&rate=5.882873975054541E-4]:1.980422388182E-1,(82[&rate=5.882873975054541E-4]:1.7068977299E-1,(78[&rate=5.882873975054541E-4]:4.833780609526E-2,72[&rate=5.882873975054541E-4]:2.641999787594E-2)[&rate=5.882873975054541E-4]:1.141327888126E-1)[&rate=5.882873975054541E-4]:1.800794801678E-1)[&rate=5.882873975054541E-4]:1.292835082095E-1)[&rate=5.882873975054541E-4]:2.079465267934E-2)[&rate=5.882873975054541E-4]:1.346250070942E-1,(75[&rate=5.882873975054541E-4]:5.988922793617E-1,((74[&rate=5.882873975054541E-4]:5.05870745319E-1,70[&rate=5.882873975054541E-4]:4.675145809355E-1)[&rate=5.882873975054541E-4]:4.960818913003E-2,76[&rate=5.882873975054541E-4]:5.55478934449E-1)[&rate=5.882873975054541E-4]:4.341334491267E-2)[&rate=5.882873975054541E-4]:6.945685410785E-2)[&rate=5.882873975054541E-4]:7.741686596135E-1,(((103[&rate=5.882873975054541E-4]:4.92935210853E-1,((12[&rate=5.882873975054541E-4]:1.442351536903E-1,5[&rate=5.882873975054541E-4]:1.058789893068E-1)[&rate=5.882873975054541E-4]:2.504911853194E-1,29[&rate=5.882873975054541E-4]:5.015756540783E-1)[&rate=5.882873975054541E-4]:2.242362691035E-1)[&rate=5.882873975054541E-4]:1.814282984011E0,53[&rate=5.882873975054541E-4]:6.347277389916E-1)[&rate=5.882873975054541E-4]:4.56160248747E-2,(133[&rate=5.882873975054541E-4]:6.376218306223E-1,(137[&rate=5.882873975054541E-4]:6.453634478895E-1,134[&rate=5.882873975054541E-4]:5.741305711773E-1)[&rate=5.882873975054541E-4]:3.335427314383E-2)[&rate=5.882873975054541E-4]:8.248014302123E-1)[&rate=5.882873975054541E-4]:1.571097060456E-2)[&rate=5.882873975054541E-4]:2.153603412122E-1,52[&rate=5.882873975054541E-4]:9.196117969944E-1)[&rate=5.882873975054541E-4]:4.119014048408E-1,125[&rate=5.882873975054541E-4]:1.112933966863E0)[&rate=5.882873975054541E-4]:3.540197487063E-1)[&rate=5.882873975054541E-4]:1.247157272451E-1)[&rate=5.882873975054541E-4]:1.703403515318E-2,32[&rate=5.882873975054541E-4]:9.384666679062E-3)[&rate=5.882873975054541E-4]:1.5454657462E-2,(((((127[&rate=5.882873975054541E-4]:2.535214620239E0,121[&rate=5.882873975054541E-4]:2.094118729828E0)[&rate=5.882873975054541E-4]:5.043557653001E-2,35[&rate=5.882873975054541E-4]:1.852690909798E-2)[&rate=5.882873975054541E-4]:2.94207383871E-1,36[&rate=5.882873975054541E-4]:3.593096354348E-1)[&rate=5.882873975054541E-4]:5.729933266707E-2,((45[&rate=5.882873975054541E-4]:7.934832878498E-1,((43[&rate=5.882873975054541E-4]:5.418796405797E-1,((48[&rate=5.882873975054541E-4]:5.139556830431E-1,(42[&rate=5.882873975054541E-4]:4.301131516531E-1,41[&rate=5.882873975054541E-4]:4.246486707789E-1)[&rate=5.882873975054541E-4]:4.559116526972E-2)[&rate=5.882873975054541E-4]:1.001670527872E-2,46[&rate=5.882873975054541E-4]:5.349013500703E-1)[&rate=5.882873975054541E-4]:6.978290509435E-3)[&rate=5.882873975054541E-4]:1.302804956187E-1,((50[&rate=5.882873975054541E-4]:4.845581204571E-1,49[&rate=5.882873975054541E-4]:4.845581204571E-1)[&rate=5.882873975054541E-4]:7.942977765357E-2,(51[&rate=5.882873975054541E-4]:4.965379103512E-1,(47[&rate=5.882873975054541E-4]:1.739042759407E-1,44[&rate=5.882873975054541E-4]:1.684397950664E-1)[&rate=5.882873975054541E-4]:3.49956038782E-1)[&rate=5.882873975054541E-4]:7.291446863371E-2)[&rate=5.882873975054541E-4]:7.538535284205E-2)[&rate=5.882873975054541E-4]:1.295198729628E-1)[&rate=5.882873975054541E-4]:2.703380604554E-1,((128[&rate=5.882873975054541E-4]:1.187462050067E0,(69[&rate=5.882873975054541E-4]:6.923589330182E-1,(118[&rate=5.882873975054541E-4]:5.697467379879E-1,(129[&rate=5.882873975054541E-4]:2.347600839053E-1,(132[&rate=5.882873975054541E-4]:2.298576595033E-1,(131[&rate=5.882873975054541E-4]:4.300205669697E-2,130[&rate=5.882873975054541E-4]:4.026233066961E-2)[&rate=5.882873975054541E-4]:1.868556028063E-1)[&rate=5.882873975054541E-4]:7.642150429426E-3)[&rate=5.882873975054541E-4]:1.980003527126E-1)[&rate=5.882873975054541E-4]:1.116532909207E-1)[&rate=5.882873975054541E-4]:6.457880485557E-1)[&rate=5.882873975054541E-4]:1.05742793538E-1,((60[&rate=5.882873975054541E-4]:2.140596390731E-1,(65[&rate=5.882873975054541E-4]:1.911859598431E-1,(64[&rate=5.882873975054541E-4]:1.774834213499E-1,62[&rate=5.882873975054541E-4]:2.18579311761E-1)[&rate=5.882873975054541E-4]:1.643874699998E-1)[&rate=5.882873975054541E-4]:2.287367923003E-2)[&rate=5.882873975054541E-4]:2.341710910664E-1,(63[&rate=5.882873975054541E-4]:1.050220616644E-1,61[&rate=5.882873975054541E-4]:1.461179520754E-1)[&rate=5.882873975054541E-4]:4.938935999818E-1)[&rate=5.882873975054541E-4]:7.929193189451E-1)[&rate=5.882873975054541E-4]:5.440127169916E-1)[&rate=5.882873975054541E-4]:6.158318832718E-2)[&rate=5.882873975054541E-4]:4.244965246395E-1,((((((((101[&rate=5.882873975054541E-4]:1.035485887076E0,(((102[&rate=5.882873975054541E-4]:9.12046543623E-4,(((140[&rate=5.882873975054541E-4]:6.537856028111E-1,11[&rate=5.882873975054541E-4]:6.729636850028E-1)[&rate=5.882873975054541E-4]:5.37554432325E-2,(23[&rate=5.882873975054541E-4]:7.072624115309E-1,(25[&rate=5.882873975054541E-4]:5.734181239019E-1,20[&rate=5.882873975054541E-4]:5.542400417102E-1)[&rate=5.882873975054541E-4]:1.448031917387E-1)[&rate=5.882873975054541E-4]:1.043882235536E-1)[&rate=5.882873975054541E-4]:2.965511302184E-1,((1[&rate=5.882873975054541E-4]:1.151483308657E-1,(28[&rate=5.882873975054541E-4]:7.210535311199E-1,21[&rate=5.882873975054541E-4]:6.963959968734E-1)[&rate=5.882873975054541E-4]:1.803961696088E-1)[&rate=5.882873975054541E-4]:1.128548090317E-1,24[&rate=5.882873975054541E-4]:1.008825057706E0)[&rate=5.882873975054541E-4]:1.103356117069E-1)[&rate=5.882873975054541E-4]:4.339521274744E-2)[&rate=5.882873975054541E-4]:2.40041543017E-2,(((((115[&rate=5.882873975054541E-4]:5.838490234899E-1,(13[&rate=5.882873975054541E-4]:5.342381875404E-1,19[&rate=5.882873975054541E-4]:5.725943519241E-1)[&rate=5.882873975054541E-4]:1.318026167713E-1)[&rate=5.882873975054541E-4]:1.065622815948E-1,((108[&rate=5.882873975054541E-4]:1.095316240118E-1,107[&rate=5.882873975054541E-4]:1.122713500392E-1)[&rate=5.882873975054541E-4]:4.327795195383E-1,((112[&rate=5.882873975054541E-4]:2.380318456816E-1,114[&rate=5.882873975054541E-4]:1.558400648598E-1)[&rate=5.882873975054541E-4]:2.768890275106E-1,109[&rate=5.882873975054541E-4]:5.121811471648E-1)[&rate=5.882873975054541E-4]:5.204780460434E-2)[&rate=5.882873975054541E-4]:2.0563440811E-1)[&rate=5.882873975054541E-4]:1.155013052543E-1,(((148[&rate=5.882873975054541E-4]:3.919964345812E-1,143[&rate=5.882873975054541E-4]:3.892567085538E-1)[&rate=5.882873975054541E-4]:3.059321295961E-1,((106[&rate=5.882873975054541E-4]:5.100333320468E-1,(104[&rate=5.882873975054541E-4]:5.062929121031E-1,139[&rate=5.882873975054541E-4]:6.980737340208E-1)[&rate=5.882873975054541E-4]:3.740419943671E-3)[&rate=5.882873975054541E-4]:3.005138094464E-3,111[&rate=5.882873975054541E-4]:5.294768263056E-1)[&rate=5.882873975054541E-4]:2.068079022551E-1)[&rate=5.882873975054541E-4]:2.198802608063E-2,116[&rate=5.882873975054541E-4]:6.815604258742E-1)[&rate=5.882873975054541E-4]:1.243521844648E-1)[&rate=5.882873975054541E-4]:5.877402529121E-2,(((17[&rate=5.882873975054541E-4]:4.626181792113E-1,14[&rate=5.882873975054541E-4]:4.242620148276E-1)[&rate=5.882873975054541E-4]:3.350765358987E-1,((30[&rate=5.882873975054541E-4]:5.02509107296E-1,4[&rate=5.882873975054541E-4]:3.2990636757E-1)[&rate=5.882873975054541E-4]:3.540158708161E-1,(9[&rate=5.882873975054541E-4]:6.910893545855E-1,113[&rate=5.882873975054541E-4]:6.993085326676E-1)[&rate=5.882873975054541E-4]:4.214795229368E-2)[&rate=5.882873975054541E-4]:1.788206576496E-2)[&rate=5.882873975054541E-4]:9.435256278646E-2,(110[&rate=5.882873975054541E-4]:5.768925162051E-1,(105[&rate=5.882873975054541E-4]:4.783911773942E-1,117[&rate=5.882873975054541E-4]:5.085281636955E-1)[&rate=5.882873975054541E-4]:7.658353059189E-2)[&rate=5.882873975054541E-4]:2.713191452528E-1)[&rate=5.882873975054541E-4]:9.318730293938E-2)[&rate=5.882873975054541E-4]:1.246141429678E-1,(((145[&rate=5.882873975054541E-4]:8.413473969175E-2,141[&rate=5.882873975054541E-4]:8.139501366416E-2)[&rate=5.882873975054541E-4]:5.866734370723E-1,144[&rate=5.882873975054541E-4]:6.653287247091E-1)[&rate=5.882873975054541E-4]:1.568054979081E-1,142[&rate=5.882873975054541E-4]:8.276136746721E-1)[&rate=5.882873975054541E-4]:4.16481624474E-1)[&rate=5.882873975054541E-4]:2.739624416506E-2)[&rate=5.882873975054541E-4]:2.901461853899E-1,((((15[&rate=5.882873975054541E-4]:4.531982461203E-1,10[&rate=5.882873975054541E-4]:4.148420817369E-1)[&rate=5.882873975054541E-4]:2.014367280115E-1,(18[&rate=5.882873975054541E-4]:5.037321278048E-1,3[&rate=5.882873975054541E-4]:3.886636346542E-1)[&rate=5.882873975054541E-4]:1.591220244094E-1)[&rate=5.882873975054541E-4]:3.72660131595E-2,6[&rate=5.882873975054541E-4]:6.371064667435E-1)[&rate=5.882873975054541E-4]:2.530731373851E-1,(((84[&rate=5.882873975054541E-4]:5.661871430573E-2,93[&rate=5.882873975054541E-4]:7.031734444274E-2)[&rate=5.882873975054541E-4]:1.055911037768E-1,(87[&rate=5.882873975054541E-4]:1.555510657212E-1,((91[&rate=5.882873975054541E-4]:1.165973288022E-2,90[&rate=5.882873975054541E-4]:1.165973288022E-2)[&rate=5.882873975054541E-4]:1.123141646135E-1,92[&rate=5.882873975054541E-4]:1.239738974937E-1)[&rate=5.882873975054541E-4]:4.527579836452E-2)[&rate=5.882873975054541E-4]:6.658752361364E-3)[&rate=5.882873975054541E-4]:3.988301146257E-1,((89[&rate=5.882873975054541E-4]:1.74847846071E-1,88[&rate=5.882873975054541E-4]:1.611492159339E-1)[&rate=5.882873975054541E-4]:1.45548746633E-1,((83[&rate=5.882873975054541E-4]:1.122410294168E-1,86[&rate=5.882873975054541E-4]:1.122410294168E-1)[&rate=5.882873975054541E-4]:5.482054505174E-2,85[&rate=5.882873975054541E-4]:1.670615744686E-1)[&rate=5.882873975054541E-4]:1.396363880983E-1)[&rate=5.882873975054541E-4]:2.543419701413E-1)[&rate=5.882873975054541E-4]:8.168109042971E-1)[&rate=5.882873975054541E-4]:4.741978505997E-1)[&rate=5.882873975054541E-4]:7.259029528961E-1)[&rate=5.882873975054541E-4]:3.763359895007E-1,94[&rate=5.882873975054541E-4]:4.933025263263E-1)[&rate=5.882873975054541E-4]:1.485272353163E-2,(95[&rate=5.882873975054541E-4]:4.968440581357E-1,100[&rate=5.882873975054541E-4]:4.121446045837E-1)[&rate=5.882873975054541E-4]:9.601064527425E-2)[&rate=5.882873975054541E-4]:1.249738073402E-2,(99[&rate=5.882873975054541E-4]:5.85515410512E-1,96[&rate=5.882873975054541E-4]:5.499962848291E-1)[&rate=5.882873975054541E-4]:3.076563538053E-2)[&rate=5.882873975054541E-4]:2.564848963633E-2,98[&rate=5.882873975054541E-4]:6.200716120316E-1)[&rate=5.882873975054541E-4]:1.718218367322E-2,(147[&rate=5.882873975054541E-4]:5.33971758737E-1,(2[&rate=5.882873975054541E-4]:7.8085287893E-1,(31[&rate=5.882873975054541E-4]:8.781568159103E-1,((22[&rate=5.882873975054541E-4]:2.929269236094E-1,27[&rate=5.882873975054541E-4]:3.093652797738E-1)[&rate=5.882873975054541E-4]:5.189896930569E-1,((7[&rate=5.882873975054541E-4]:3.656941701827E-1,8[&rate=5.882873975054541E-4]:3.656941701827E-1)[&rate=5.882873975054541E-4]:1.777740917435E-1,26[&rate=5.882873975054541E-4]:6.503175769948E-1)[&rate=5.882873975054541E-4]:1.725579437813E-1)[&rate=5.882873975054541E-4]:1.144567869594E-2)[&rate=5.882873975054541E-4]:1.300933232937E-1)[&rate=5.882873975054541E-4]:1.652467633456E0)[&rate=5.882873975054541E-4]:3.224378560189E-2)[&rate=5.882873975054541E-4]:9.033031063531E-2,((16[&rate=5.882873975054541E-4]:2.383210273523E0,97[&rate=5.882873975054541E-4]:2.2667909604E-1)[&rate=5.882873975054541E-4]:2.661597678964E-1,((40[&rate=5.882873975054541E-4]:4.393052438992E-1,39[&rate=5.882873975054541E-4]:4.393052438992E-1)[&rate=5.882873975054541E-4]:2.620366081088E-2,146[&rate=5.882873975054541E-4]:5.85727483945E-1)[&rate=5.882873975054541E-4]:9.836821059257E-2)[&rate=5.882873975054541E-4]:3.529169049116E-2)[&rate=5.882873975054541E-4]:4.795447024074E-1,38[&rate=5.882873975054541E-4]:1.010407497272E0)[&rate=5.882873975054541E-4]:3.864880995189E-1)[&rate=5.882873975054541E-4]:1.152406807147E-1)[&rate=5.882873975054541E-4]:1.714760453174E-2)[&rate=5.882873975054541E-4]:7.517509293554E-2,((67[&rate=5.882873975054541E-4]:3.351188557022E-1,(122[&rate=5.882873975054541E-4]:3.209644597648E-1,(124[&rate=5.882873975054541E-4]:1.194436359168E-1,123[&rate=5.882873975054541E-4]:1.221758763539E-1)[&rate=5.882873975054541E-4]:1.987885834109E-1)[&rate=5.882873975054541E-4]:5.15426946278E-1)[&rate=5.882873975054541E-4]:1.592146957076E-1,(((135[&rate=5.882873975054541E-4]:6.403500728391E-1,(138[&rate=5.882873975054541E-4]:2.013589613311E-1,136[&rate=5.882873975054541E-4]:6.985211201591E-2)[&rate=5.882873975054541E-4]:6.38991111508E-1)[&rate=5.882873975054541E-4]:9.280446931608E-1,(126[&rate=5.882873975054541E-4]:9.475793419706E-1,(119[&rate=5.882873975054541E-4]:1.386132315137E0,120[&rate=5.882873975054541E-4]:1.290241904178E0)[&rate=5.882873975054541E-4]:3.471495494772E-1)[&rate=5.882873975054541E-4]:1.830581068649E-1)[&rate=5.882873975054541E-4]:5.305704083815E-1,66[&rate=5.882873975054541E-4]:4.140336675321E-1)[&rate=5.882873975054541E-4]:8.029988387771E-2)[&rate=5.882873975054541E-4]:5.077599770477E-1);
tree STATE_42340000 [&joint=-20970.321896776968,lnP=-20970.321896776968] = [&R] ((((((36[&rate=5.677559400158954E-4]:1.241610592901E-1,127[&rate=5.677559400158954E-4]:2.644709004495E0)[&rate=5.677559400158954E-4]:6.493310073358E-2,35[&rate=5.677559400158954E-4]:1.425188175579E-1)[&rate=5.677559400158954E-4]:1.274801570225E-2,121[&rate=5.677559400158954E-4]:2.28129423052E0)[&rate=5.677559400158954E-4]:3.12105245466E-1,((45[&rate=5.677559400158954E-4]:8.062321502827E-1,((((48[&rate=5.677559400158954E-4]:3.823587262483E-1,41[&rate=5.677559400158954E-4]:3.386428792539E-1)[&rate=5.677559400158954E-4]:3.209883330304E-2,42[&rate=5.677559400158954E-4]:3.762061934312E-1)[&rate=5.677559400158954E-4]:1.170146692642E-1,(43[&rate=5.677559400158954E-4]:5.312888687958E-1,46[&rate=5.677559400158954E-4]:5.312888687958E-1)[&rate=5.677559400158954E-4]:1.111232176828E-2)[&rate=5.677559400158954E-4]:1.528432263609E-1,((51[&rate=5.677559400158954E-4]:5.145321602465E-1,(50[&rate=5.677559400158954E-4]:3.035019425678E-1,49[&rate=5.677559400158954E-4]:3.035019425678E-1)[&rate=5.677559400158954E-4]:2.055657368044E-1)[&rate=5.677559400158954E-4]:5.535533065995E-2,(47[&rate=5.677559400158954E-4]:5.267181472007E-1,44[&rate=5.677559400158954E-4]:5.212536663264E-1)[&rate=5.677559400158954E-4]:7.049174807722E-2)[&rate=5.677559400158954E-4]:9.803452164713E-2)[&rate=5.677559400158954E-4]:1.19184454669E-1)[&rate=5.677559400158954E-4]:3.901118112702E-1,((128[&rate=5.677559400158954E-4]:1.356515158352E0,((65[&rate=5.677559400158954E-4]:2.36057547126E-1,((62[&rate=5.677559400158954E-4]:3.375365351985E-1,60[&rate=5.677559400158954E-4]:1.457557132807E-1)[&rate=5.677559400158954E-4]:1.377885879618E-2,64[&rate=5.677559400158954E-4]:3.102195035836E-1)[&rate=5.677559400158954E-4]:7.652297504912E-2)[&rate=5.677559400158954E-4]:3.068594940492E-1,(63[&rate=5.677559400158954E-4]:2.122236687839E-2,61[&rate=5.677559400158954E-4]:6.231825728944E-2)[&rate=5.677559400158954E-4]:6.723796058035E-1)[&rate=5.677559400158954E-4]:7.61543322656E-1)[&rate=5.677559400158954E-4]:9.555643128945E-2,((118[&rate=5.677559400158954E-4]:5.600634417377E-1,69[&rate=5.677559400158954E-4]:5.710223458474E-1)[&rate=5.677559400158954E-4]:1.44297294473E-1,(129[&rate=5.677559400158954E-4]:2.635242272555E-1,((131[&rate=5.677559400158954E-4]:1.096866171151E-1,130[&rate=5.677559400158954E-4]:1.069468910878E-1)[&rate=5.677559400158954E-4]:4.85753185458E-2,132[&rate=5.677559400158954E-4]:1.582619356609E-1)[&rate=5.677559400158954E-4]:1.080020176219E-1)[&rate=5.677559400158954E-4]:3.038502075853E-1)[&rate=5.677559400158954E-4]:8.874368808276E-1)[&rate=5.677559400158954E-4]:5.176685842031E-1)[&rate=5.677559400158954E-4]:2.639902816961E-2)[&rate=5.677559400158954E-4]:2.16282950368E-1,((((40[&rate=5.677559400158954E-4]:4.499795581316E-1,147[&rate=5.677559400158954E-4]:5.073566073119E-1)[&rate=5.677559400158954E-4]:7.704132480312E-2,(((97[&rate=5.677559400158954E-4]:3.613707971727E-1,(2[&rate=5.677559400158954E-4]:1.06148197255E0,(31[&rate=5.677559400158954E-4]:1.116250681993E0,((22[&rate=5.677559400158954E-4]:6.505001982727E-1,27[&rate=5.677559400158954E-4]:6.66938554437E-1)[&rate=5.677559400158954E-4]:3.666361987212E-1,((7[&rate=5.677559400158954E-4]:2.992007932819E-1,8[&rate=5.677559400158954E-4]:2.992007932819E-1)[&rate=5.677559400158954E-4]:4.285836556761E-1,26[&rate=5.677559400158954E-4]:8.346337640264E-1)[&rate=5.677559400158954E-4]:1.93461537077E-1)[&rate=5.677559400158954E-4]:4.431976445104E-2)[&rate=5.677559400158954E-4]:1.726285508308E-1)[&rate=5.677559400158954E-4]:1.327652878819E0)[&rate=5.677559400158954E-4]:2.266583026982E-2,(146[&rate=5.677559400158954E-4]:4.712138986611E-1,16[&rate=5.677559400158954E-4]:2.436488245543E0)[&rate=5.677559400158954E-4]:1.040795593825E-1)[&rate=5.677559400158954E-4]:2.416928761395E-2,39[&rate=5.677559400158954E-4]:4.792441664226E-1)[&rate=5.677559400158954E-4]:4.777671651206E-2)[&rate=5.677559400158954E-4]:6.567552331411E-2,(94[&rate=5.677559400158954E-4]:5.76657127038E-1,(98[&rate=5.677559400158954E-4]:6.42785359842E-1,(((95[&rate=5.677559400158954E-4]:5.733660567196E-1,100[&rate=5.677559400158954E-4]:4.886666031676E-1)[&rate=5.677559400158954E-4]:4.671493327438E-2,(101[&rate=5.677559400158954E-4]:8.033274903826E-1,(((102[&rate=5.677559400158954E-4]:1.380587296077E-1,(((140[&rate=5.677559400158954E-4]:4.515030394544E-1,11[&rate=5.677559400158954E-4]:4.706811216461E-1)[&rate=5.677559400158954E-4]:3.659978976141E-1,(23[&rate=5.677559400158954E-4]:6.083343613779E-1,(25[&rate=5.677559400158954E-4]:5.079849612231E-1,20[&rate=5.677559400158954E-4]:4.888068790314E-1)[&rate=5.677559400158954E-4]:1.113083042645E-1)[&rate=5.677559400158954E-4]:3.132761647314E-1)[&rate=5.677559400158954E-4]:3.259518050508E-1,((1[&rate=5.677559400158954E-4]:6.233583349955E-2,(28[&rate=5.677559400158954E-4]:5.731226483248E-1,21[&rate=5.677559400158954E-4]:5.484651140783E-1)[&rate=5.677559400158954E-4]:2.755145550377E-1)[&rate=5.677559400158954E-4]:1.05920573112E-2,24[&rate=5.677559400158954E-4]:8.53749808619E-1)[&rate=5.677559400158954E-4]:4.047714266508E-1)[&rate=5.677559400158954E-4]:4.118132995425E-2)[&rate=5.677559400158954E-4]:8.392122947983E-2,(((((115[&rate=5.677559400158954E-4]:6.625326204925E-1,((108[&rate=5.677559400158954E-4]:3.793895026779E-1,107[&rate=5.677559400158954E-4]:3.821292287053E-1)[&rate=5.677559400158954E-4]:1.958284571151E-1,((112[&rate=5.677559400158954E-4]:5.149174268923E-1,114[&rate=5.677559400158954E-4]:4.327256460705E-1)[&rate=5.677559400158954E-4]:1.441983080796E-2,109[&rate=5.677559400158954E-4]:5.265975316729E-1)[&rate=5.677559400158954E-4]:7.053823633915E-2)[&rate=5.677559400158954E-4]:1.448489072749E-1)[&rate=5.677559400158954E-4]:2.333734011799E-2,(13[&rate=5.677559400158954E-4]:3.951989684648E-1,19[&rate=5.677559400158954E-4]:4.335551328485E-1)[&rate=5.677559400158954E-4]:3.728627729675E-1)[&rate=5.677559400158954E-4]:1.054233721848E-1,((116[&rate=5.677559400158954E-4]:6.38452452632E-1,(((139[&rate=5.677559400158954E-4]:5.926091824224E-1,111[&rate=5.677559400158954E-4]:4.17266716669E-1)[&rate=5.677559400158954E-4]:1.244749756278E-2,104[&rate=5.677559400158954E-4]:4.132758580675E-1)[&rate=5.677559400158954E-4]:6.872995085674E-2,106[&rate=5.677559400158954E-4]:4.820058089242E-1)[&rate=5.677559400158954E-4]:2.167206163106E-1)[&rate=5.677559400158954E-4]:2.495063509347E-2,(148[&rate=5.677559400158954E-4]:3.417817258228E-1,143[&rate=5.677559400158954E-4]:3.390419997954E-1)[&rate=5.677559400158954E-4]:3.599775262864E-1)[&rate=5.677559400158954E-4]:1.278902450698E-1)[&rate=5.677559400158954E-4]:2.741743012569E-1,(((110[&rate=5.677559400158954E-4]:2.855896312814E-1,105[&rate=5.677559400158954E-4]:2.636718230624E-1)[&rate=5.677559400158954E-4]:4.497642757233E-1,(17[&rate=5.677559400158954E-4]:5.203770944422E-1,14[&rate=5.677559400158954E-4]:4.820209300586E-1)[&rate=5.677559400158954E-4]:2.588124290009E-1)[&rate=5.677559400158954E-4]:2.890613292727E-2,((9[&rate=5.677559400158954E-4]:4.479738565625E-1,117[&rate=5.677559400158954E-4]:4.589327606722E-1)[&rate=5.677559400158954E-4]:1.819568992316E-1,(113[&rate=5.677559400158954E-4]:5.285753848437E-1,(30[&rate=5.677559400158954E-4]:2.853081475448E-1,4[&rate=5.677559400158954E-4]:1.127054078188E-1)[&rate=5.677559400158954E-4]:3.583357304498E-1)[&rate=5.677559400158954E-4]:1.095745490325E-1)[&rate=5.677559400158954E-4]:1.315895581105E-1)[&rate=5.677559400158954E-4]:3.779199228873E-1)[&rate=5.677559400158954E-4]:1.335284489555E-1,((144[&rate=5.677559400158954E-4]:5.667188220312E-1,(141[&rate=5.677559400158954E-4]:1.146067521501E-1,145[&rate=5.677559400158954E-4]:1.173464781777E-1)[&rate=5.677559400158954E-4]:4.548517959085E-1)[&rate=5.677559400158954E-4]:1.05029335336E-1,142[&rate=5.677559400158954E-4]:6.772276094221E-1)[&rate=5.677559400158954E-4]:7.765629941337E-1)[&rate=5.677559400158954E-4]:1.476469799751E-2)[&rate=5.677559400158954E-4]:1.521869945225E-1,(((15[&rate=5.677559400158954E-4]:3.357572127601E-1,10[&rate=5.677559400158954E-4]:2.974010483766E-1)[&rate=5.677559400158954E-4]:3.831622322829E-1,6[&rate=5.677559400158954E-4]:6.641249244951E-1)[&rate=5.677559400158954E-4]:8.305099458024E-2,((18[&rate=5.677559400158954E-4]:4.919772647616E-1,3[&rate=5.677559400158954E-4]:3.76908771611E-1)[&rate=5.677559400158954E-4]:3.06893829952E-1,(((((91[&rate=5.677559400158954E-4]:6.440231643889E-2,90[&rate=5.677559400158954E-4]:6.440231643889E-2)[&rate=5.677559400158954E-4]:6.398969245786E-2,92[&rate=5.677559400158954E-4]:1.283920088967E-1)[&rate=5.677559400158954E-4]:9.119956354711E-2,87[&rate=5.677559400158954E-4]:2.058929423068E-1)[&rate=5.677559400158954E-4]:2.839936122689E-2,(85[&rate=5.677559400158954E-4]:2.165526573312E-1,(84[&rate=5.677559400158954E-4]:7.682290552362E-2,93[&rate=5.677559400158954E-4]:9.052153566064E-2)[&rate=5.677559400158954E-4]:1.397297518076E-1)[&rate=5.677559400158954E-4]:1.77396462025E-2)[&rate=5.677559400158954E-4]:5.418130924504E-2,((83[&rate=5.677559400158954E-4]:1.593664964663E-1,86[&rate=5.677559400158954E-4]:1.593664964663E-1)[&rate=5.677559400158954E-4]:1.015958943384E-1,(89[&rate=5.677559400158954E-4]:8.34161426038E-2,88[&rate=5.677559400158954E-4]:6.971751246678E-2)[&rate=5.677559400158954E-4]:1.912448783379E-1)[&rate=5.677559400158954E-4]:2.751122197405E-2)[&rate=5.677559400158954E-4]:9.350550161813E-1)[&rate=5.677559400158954E-4]:1.131852299193E-2)[&rate=5.677559400158954E-4]:6.763061030278E-1)[&rate=5.677559400158954E-4]:4.346399888275E-1)[&rate=5.677559400158954E-4]:6.505733963101E-1)[&rate=5.677559400158954E-4]:2.77929847086E-2,(99[&rate=5.677559400158954E-4]:5.852231492571E-1,96[&rate=5.677559400158954E-4]:5.497040235742E-1)[&rate=5.677559400158954E-4]:7.357978719406E-2)[&rate=5.677559400158954E-4]:5.84034688812E-3)[&rate=5.677559400158954E-4]:7.642258999323E-3)[&rate=5.677559400158954E-4]:7.068408795376E-2)[&rate=5.677559400158954E-4]:4.809254034446E-1,38[&rate=5.677559400158954E-4]:1.005315798764E0)[&rate=5.677559400158954E-4]:2.807046768453E-1)[&rate=5.677559400158954E-4]:3.675886073375E-1,((34[&rate=5.677559400158954E-4]:2.526360821027E-2,((67[&rate=5.677559400158954E-4]:3.818063069312E-1,(122[&rate=5.677559400158954E-4]:3.163352010196E-1,(124[&rate=5.677559400158954E-4]:2.619743689723E-1,123[&rate=5.677559400158954E-4]:2.647066094095E-1)[&rate=5.677559400158954E-4]:5.162859161019E-2)[&rate=5.677559400158954E-4]:5.667436562522E-1)[&rate=5.677559400158954E-4]:1.003692400861E-1,((120[&rate=5.677559400158954E-4]:1.716530489469E0,(126[&rate=5.677559400158954E-4]:9.546634840279E-1,(119[&rate=5.677559400158954E-4]:1.628094213156E0,(135[&rate=5.677559400158954E-4]:3.73050879299E-1,(138[&rate=5.677559400158954E-4]:2.901077393823E-1,136[&rate=5.677559400158954E-4]:1.586008900671E-1)[&rate=5.677559400158954E-4]:2.829431399168E-1)[&rate=5.677559400158954E-4]:9.070981283775E-1)[&rate=5.677559400158954E-4]:1.122717935157E-1)[&rate=5.677559400158954E-4]:7.205489375645E-2)[&rate=5.677559400158954E-4]:5.754401210305E-1,66[&rate=5.677559400158954E-4]:3.549843091299E-1)[&rate=5.677559400158954E-4]:1.271912378873E-1)[&rate=5.677559400158954E-4]:4.061017598231E-1)[&rate=5.677559400158954E-4]:1.578372748953E-1,(((((59[&rate=5.677559400158954E-4]:5.26863724585E-1,(((54[&rate=5.677559400158954E-4]:1.710079454577E-1,37[&rate=5.677559400158954E-4]:2.475106776982E-1)[&rate=5.677559400158954E-4]:2.02665991298E-1,(57[&rate=5.677559400158954E-4]:3.642574931317E-1,58[&rate=5.677559400158954E-4]:3.806509357547E-1)[&rate=5.677559400158954E-4]:5.040005018146E-2)[&rate=5.677559400158954E-4]:2.332691846096E-3,(55[&rate=5.677559400158954E-4]:3.648284686136E-1,56[&rate=5.677559400158954E-4]:3.648284686136E-1)[&rate=5.677559400158954E-4]:4.123280479686E-2)[&rate=5.677559400158954E-4]:1.126057298629E-1)[&rate=5.677559400158954E-4]:5.461836175212E-1,68[&rate=5.677559400158954E-4]:1.023867014237E0)[&rate=5.677559400158954E-4]:2.98542915964E-1,(((53[&rate=5.677559400158954E-4]:7.258675503045E-1,((52[&rate=5.677559400158954E-4]:3.648299365209E-1,(103[&rate=5.677559400158954E-4]:7.122691887232E-1,((12[&rate=5.677559400158954E-4]:2.08810965107E-1,5[&rate=5.677559400158954E-4]:1.704548007236E-1)[&rate=5.677559400158954E-4]:2.608036802266E-1,29[&rate=5.677559400158954E-4]:5.764639604022E-1)[&rate=5.677559400158954E-4]:3.686819406498E-1)[&rate=5.677559400158954E-4]:1.316854482359E0)[&rate=5.677559400158954E-4]:3.319447492758E-1,((((78[&rate=5.677559400158954E-4]:1.627726869725E-1,72[&rate=5.677559400158954E-4]:1.408548787532E-1)[&rate=5.677559400158954E-4]:1.845785688647E-1,(82[&rate=5.677559400158954E-4]:3.396642180233E-1,(71[&rate=5.677559400158954E-4]:9.831445472544E-2,79[&rate=5.677559400158954E-4]:1.257117149995E-1)[&rate=5.677559400158954E-4]:2.057333249418E-1)[&rate=5.677559400158954E-4]:1.590621589594E-2)[&rate=5.677559400158954E-4]:1.236951111676E-1,((77[&rate=5.677559400158954E-4]:3.293361563857E-1,73[&rate=5.677559400158954E-4]:3.348156084404E-1)[&rate=5.677559400158954E-4]:1.302459235142E-1,(81[&rate=5.677559400158954E-4]:2.649813272113E-2,80[&rate=5.677559400158954E-4]:2.649813272113E-2)[&rate=5.677559400158954E-4]:3.892483307403E-1)[&rate=5.677559400158954E-4]:4.708072546106E-2)[&rate=5.677559400158954E-4]:2.96655198155E-1,(75[&rate=5.677559400158954E-4]:7.090868258754E-1,(70[&rate=5.677559400158954E-4]:4.831807932521E-1,(74[&rate=5.677559400158954E-4]:3.950242690335E-1,76[&rate=5.677559400158954E-4]:3.950242690335E-1)[&rate=5.677559400158954E-4]:1.265126886021E-1)[&rate=5.677559400158954E-4]:1.875498682398E-1)[&rate=5.677559400158954E-4]:9.971062969525E-2)[&rate=5.677559400158954E-4]:6.262435675267E-1)[&rate=5.677559400158954E-4]:3.728958581927E-2)[&rate=5.677559400158954E-4]:1.870024810955E-2,(133[&rate=5.677559400158954E-4]:6.808550581133E-1,(137[&rate=5.677559400158954E-4]:5.438743394181E-1,134[&rate=5.677559400158954E-4]:4.726414627059E-1)[&rate=5.677559400158954E-4]:1.780766091062E-1)[&rate=5.677559400158954E-4]:8.45792237269E-1)[&rate=5.677559400158954E-4]:6.091181883071E-1,125[&rate=5.677559400158954E-4]:1.14330347306E0)[&rate=5.677559400158954E-4]:3.457731238079E-1)[&rate=5.677559400158954E-4]:1.149501524382E-1,32[&rate=5.677559400158954E-4]:4.707938017993E-3)[&rate=5.677559400158954E-4]:2.154684146794E-2,33[&rate=5.677559400158954E-4]:3.173423154065E-2)[&rate=5.677559400158954E-4]:1.349282954005E-1)[&rate=5.677559400158954E-4]:5.129054696051E-3);
tree STATE_42350000 [&joint=-21000.137691513515,lnP=-21000.137691513515] = [&R] (((((120[&rate=5.432253942792544E-4]:1.399793715747E0,(135[&rate=5.432253942792544E-4]:6.712983397015E-1,(138[&rate=5.432253942792544E-4]:1.952388356446E-1,136[&rate=5.432253942792544E-4]:6.373198632941E-2)[&rate=5.432253942792544E-4]:6.760595040569E-1)[&rate=5.432253942792544E-4]:4.764405815254E-1)[&rate=5.432253942792544E-4]:8.993893726337E-1,(66[&rate=5.432253942792544E-4]:2.341142286247E-1,119[&rate=5.432253942792544E-4]:2.266990940953E0)[&rate=5.432253942792544E-4]:1.280825583866E-1)[&rate=5.432253942792544E-4]:5.84465318048E-2,(67[&rate=5.432253942792544E-4]:2.861383942508E-1,(122[&rate=5.432253942792544E-4]:4.101648634021E-1,(123[&rate=5.432253942792544E-4]:3.272228492351E-1,124[&rate=5.432253942792544E-4]:3.24490608798E-1)[&rate=5.432253942792544E-4]:8.294201416698E-2)[&rate=5.432253942792544E-4]:3.772460811894E-1)[&rate=5.432253942792544E-4]:1.345049245653E-1)[&rate=5.432253942792544E-4]:9.646219639365E-2,126[&rate=5.432253942792544E-4]:1.764279704895E0)[&rate=5.432253942792544E-4]:5.604075555615E-1,(((((((((((64[&rate=5.432253942792544E-4]:1.840032258641E-1,60[&rate=5.432253942792544E-4]:3.331829435737E-2)[&rate=5.432253942792544E-4]:9.296129820583E-2,65[&rate=5.432253942792544E-4]:1.262795925632E-1)[&rate=5.432253942792544E-4]:1.821807469324E-2,62[&rate=5.432253942792544E-4]:3.362784891742E-1)[&rate=5.432253942792544E-4]:1.195373480775E-1,(63[&rate=5.432253942792544E-4]:2.637075881453E-2,61[&rate=5.432253942792544E-4]:6.746664922557E-2)[&rate=5.432253942792544E-4]:3.883491880261E-1)[&rate=5.432253942792544E-4]:1.01105710325E0,(128[&rate=5.432253942792544E-4]:1.301148624701E0,((118[&rate=5.432253942792544E-4]:6.468063905981E-1,69[&rate=5.432253942792544E-4]:6.577652947078E-1)[&rate=5.432253942792544E-4]:1.509930804475E-1,((131[&rate=5.432253942792544E-4]:1.626389188332E-1,130[&rate=5.432253942792544E-4]:1.598991928058E-1)[&rate=5.432253942792544E-4]:1.718929094708E-1,(129[&rate=5.432253942792544E-4]:3.107443797531E-2,132[&rate=5.432253942792544E-4]:3.381416400267E-2)[&rate=5.432253942792544E-4]:3.007176643013E-1)[&rate=5.432253942792544E-4]:3.290210673991E-1)[&rate=5.432253942792544E-4]:6.430751810528E-1)[&rate=5.432253942792544E-4]:2.599828840326E-2)[&rate=5.432253942792544E-4]:4.818358805408E-1,(((((50[&rate=5.432253942792544E-4]:5.231730857671E-1,49[&rate=5.432253942792544E-4]:5.231730857671E-1)[&rate=5.432253942792544E-4]:9.521345938174E-3,(51[&rate=5.432253942792544E-4]:5.322447839398E-1,47[&rate=5.432253942792544E-4]:5.595671883113E-1)[&rate=5.432253942792544E-4]:5.914128639794E-3)[&rate=5.432253942792544E-4]:3.341474967497E-2,(46[&rate=5.432253942792544E-4]:5.524097260158E-1,(43[&rate=5.432253942792544E-4]:5.498964547607E-1,((42[&rate=5.432253942792544E-4]:1.784442900897E-1,41[&rate=5.432253942792544E-4]:1.729798092154E-1)[&rate=5.432253942792544E-4]:2.548445796088E-1,48[&rate=5.432253942792544E-4]:4.715402358187E-1)[&rate=5.432253942792544E-4]:6.742725719346E-2)[&rate=5.432253942792544E-4]:2.513271255135E-3)[&rate=5.432253942792544E-4]:4.648634061021E-2)[&rate=5.432253942792544E-4]:1.557019633224E-1,44[&rate=5.432253942792544E-4]:7.491335490742E-1)[&rate=5.432253942792544E-4]:9.831698670021E-2,45[&rate=5.432253942792544E-4]:8.447182953373E-1)[&rate=5.432253942792544E-4]:1.908682860166E-1)[&rate=5.432253942792544E-4]:1.720517745064E-1,((35[&rate=5.432253942792544E-4]:1.340229497116E-1,(36[&rate=5.432253942792544E-4]:8.65221531434E-2,127[&rate=5.432253942792544E-4]:2.607070098349E0)[&rate=5.432253942792544E-4]:9.407613903401E-2)[&rate=5.432253942792544E-4]:2.658444886795E-1,121[&rate=5.432253942792544E-4]:2.525894835651E0)[&rate=5.432253942792544E-4]:5.240000647276E-2)[&rate=5.432253942792544E-4]:1.80836652936E-1,((((((147[&rate=5.432253942792544E-4]:5.259462622787E-1,(((2[&rate=5.432253942792544E-4]:3.039394461502E-1,31[&rate=5.432253942792544E-4]:5.313367064242E-1)[&rate=5.432253942792544E-4]:3.619590456901E-1,(22[&rate=5.432253942792544E-4]:4.913258033536E-1,27[&rate=5.432253942792544E-4]:5.07764159518E-1)[&rate=5.432253942792544E-4]:3.471754282126E-1)[&rate=5.432253942792544E-4]:4.53181162209E-2,((7[&rate=5.432253942792544E-4]:4.042580270835E-1,8[&rate=5.432253942792544E-4]:4.042580270835E-1)[&rate=5.432253942792544E-4]:3.607894818538E-1,26[&rate=5.432253942792544E-4]:8.718968240058E-1)[&rate=5.432253942792544E-4]:2.2881427891E-2)[&rate=5.432253942792544E-4]:1.714078407867E0)[&rate=5.432253942792544E-4]:2.605633270531E-2,97[&rate=5.432253942792544E-4]:4.235872944375E-1)[&rate=5.432253942792544E-4]:5.136017183164E-2,(((98[&rate=5.432253942792544E-4]:5.763917864398E-1,(95[&rate=5.432253942792544E-4]:2.99978320384E-1,100[&rate=5.432253942792544E-4]:2.15278866832E-1)[&rate=5.432253942792544E-4]:2.873424278046E-1)[&rate=5.432253942792544E-4]:1.444278129636E-3,(101[&rate=5.432253942792544E-4]:1.343168890057E0,((((((13[&rate=5.432253942792544E-4]:4.472330731334E-1,19[&rate=5.432253942792544E-4]:4.855892375171E-1)[&rate=5.432253942792544E-4]:5.129478623963E-1,((((109[&rate=5.432253942792544E-4]:3.384246115987E-1,107[&rate=5.432253942792544E-4]:3.19246529407E-1)[&rate=5.432253942792544E-4]:1.944733435455E-1,(114[&rate=5.432253942792544E-4]:2.74480347656E-1,112[&rate=5.432253942792544E-4]:3.566721284779E-1)[&rate=5.432253942792544E-4]:1.789655526936E-1)[&rate=5.432253942792544E-4]:2.02665142145E-1,108[&rate=5.432253942792544E-4]:7.136452890701E-1)[&rate=5.432253942792544E-4]:1.651490130715E-1,115[&rate=5.432253942792544E-4]:8.212600555662E-1)[&rate=5.432253942792544E-4]:5.672909914167E-2)[&rate=5.432253942792544E-4]:3.123081488751E-2,(((104[&rate=5.432253942792544E-4]:5.036246280164E-1,(139[&rate=5.432253942792544E-4]:5.531412243373E-1,(111[&rate=5.432253942792544E-4]:3.38367906974E-1,106[&rate=5.432253942792544E-4]:3.219295508096E-1)[&rate=5.432253942792544E-4]:3.943085160989E-2)[&rate=5.432253942792544E-4]:1.422642255969E-1)[&rate=5.432253942792544E-4]:1.955622027119E-1,(148[&rate=5.432253942792544E-4]:3.831812758124E-1,143[&rate=5.432253942792544E-4]:3.80441549785E-1)[&rate=5.432253942792544E-4]:2.940877466968E-1)[&rate=5.432253942792544E-4]:1.955479520503E-2,116[&rate=5.432253942792544E-4]:6.584676533306E-1)[&rate=5.432253942792544E-4]:2.507523162648E-1)[&rate=5.432253942792544E-4]:1.032653566005E-1,(((113[&rate=5.432253942792544E-4]:4.747861677715E-1,(117[&rate=5.432253942792544E-4]:3.808836373701E-1,(30[&rate=5.432253942792544E-4]:2.927388444381E-1,4[&rate=5.432253942792544E-4]:1.201361047121E-1)[&rate=5.432253942792544E-4]:2.004735600553E-1)[&rate=5.432253942792544E-4]:9.664225642892E-2)[&rate=5.432253942792544E-4]:2.560959748434E-1,((17[&rate=5.432253942792544E-4]:4.029158704958E-1,14[&rate=5.432253942792544E-4]:3.645597061121E-1)[&rate=5.432253942792544E-4]:3.20973763919E-1,9[&rate=5.432253942792544E-4]:6.77314291949E-1)[&rate=5.432253942792544E-4]:4.534867258376E-2)[&rate=5.432253942792544E-4]:1.430728581887E-1,(110[&rate=5.432253942792544E-4]:5.979471463754E-1,105[&rate=5.432253942792544E-4]:5.760293381563E-1)[&rate=5.432253942792544E-4]:2.705284023734E-1)[&rate=5.432253942792544E-4]:2.207221062142E-1)[&rate=5.432253942792544E-4]:1.326320329833E-1,((((144[&rate=5.432253942792544E-4]:1.75819907629E-1,141[&rate=5.432253942792544E-4]:1.785596336563E-1)[&rate=5.432253942792544E-4]:1.18025410617E-1,145[&rate=5.432253942792544E-4]:2.993247703009E-1)[&rate=5.432253942792544E-4]:2.038913539182E-1,142[&rate=5.432253942792544E-4]:5.032161242191E-1)[&rate=5.432253942792544E-4]:7.902891806964E-1,((102[&rate=5.432253942792544E-4]:1.743707295449E-2,((1[&rate=5.432253942792544E-4]:3.492812763252E-2,(28[&rate=5.432253942792544E-4]:5.856551964081E-1,21[&rate=5.432253942792544E-4]:5.609976621617E-1)[&rate=5.432253942792544E-4]:2.355743010873E-1)[&rate=5.432253942792544E-4]:4.841723751983E-2,24[&rate=5.432253942792544E-4]:8.641672829606E-1)[&rate=5.432253942792544E-4]:3.149136256103E-1)[&rate=5.432253942792544E-4]:1.025997316481E-2,((140[&rate=5.432253942792544E-4]:5.866537019335E-1,11[&rate=5.432253942792544E-4]:6.058317841252E-1)[&rate=5.432253942792544E-4]:1.164271542456E-1,(23[&rate=5.432253942792544E-4]:7.032028656035E-1,(25[&rate=5.432253942792544E-4]:4.644145811427E-1,20[&rate=5.432253942792544E-4]:4.452364989509E-1)[&rate=5.432253942792544E-4]:2.497471885705E-1)[&rate=5.432253942792544E-4]:1.039875796165E-1)[&rate=5.432253942792544E-4]:3.71191532406E-1)[&rate=5.432253942792544E-4]:1.923291633041E-2)[&rate=5.432253942792544E-4]:1.064065748118E-1)[&rate=5.432253942792544E-4]:3.831258843241E-1,(((18[&rate=5.432253942792544E-4]:3.321408126752E-1,3[&rate=5.432253942792544E-4]:2.170723195246E-1)[&rate=5.432253942792544E-4]:5.247911921201E-1,(6[&rate=5.432253942792544E-4]:6.405343302966E-1,(15[&rate=5.432253942792544E-4]:4.545392355762E-1,10[&rate=5.432253942792544E-4]:4.161830711928E-1)[&rate=5.432253942792544E-4]:2.407896152682E-1)[&rate=5.432253942792544E-4]:1.533839758685E-1)[&rate=5.432253942792544E-4]:7.786511449455E-1,((((83[&rate=5.432253942792544E-4]:2.34549740013E-2,86[&rate=5.432253942792544E-4]:2.34549740013E-2)[&rate=5.432253942792544E-4]:1.337507320558E-1,(89[&rate=5.432253942792544E-4]:6.047552044105E-2,88[&rate=5.432253942792544E-4]:4.677689030404E-2)[&rate=5.432253942792544E-4]:1.104288157531E-1)[&rate=5.432253942792544E-4]:1.356133600026E-1,(((91[&rate=5.432253942792544E-4]:2.201114544511E-3,90[&rate=5.432253942792544E-4]:2.201114544511E-3)[&rate=5.432253942792544E-4]:9.079406608096E-3,92[&rate=5.432253942792544E-4]:1.128052115261E-2)[&rate=5.432253942792544E-4]:2.240921950031E-1,(84[&rate=5.432253942792544E-4]:1.852881960217E-1,(93[&rate=5.432253942792544E-4]:1.869156447131E-1,85[&rate=5.432253942792544E-4]:1.732170145761E-1)[&rate=5.432253942792544E-4]:1.207118144561E-2)[&rate=5.432253942792544E-4]:3.638588999697E-2)[&rate=5.432253942792544E-4]:7.114498004099E-2)[&rate=5.432253942792544E-4]:2.565432388703E-3,87[&rate=5.432253942792544E-4]:2.953844984484E-1)[&rate=5.432253942792544E-4]:1.764856185539E0)[&rate=5.432253942792544E-4]:1.320803896815E-2)[&rate=5.432253942792544E-4]:8.12185920526E-1)[&rate=5.432253942792544E-4]:7.941603296025E-2)[&rate=5.432253942792544E-4]:2.157692471188E-2,(99[&rate=5.432253942792544E-4]:5.8426100414E-1,96[&rate=5.432253942792544E-4]:5.487418784571E-1)[&rate=5.432253942792544E-4]:3.700990863858E-2)[&rate=5.432253942792544E-4]:7.498802890027E-2)[&rate=5.432253942792544E-4]:1.35072394255E-2,16[&rate=5.432253942792544E-4]:2.644985883178E0)[&rate=5.432253942792544E-4]:2.576370604473E-2,(((146[&rate=5.432253942792544E-4]:5.70972603743E-1,39[&rate=5.432253942792544E-4]:4.507540245081E-1)[&rate=5.432253942792544E-4]:7.095058031549E-3,40[&rate=5.432253942792544E-4]:4.578490825397E-1)[&rate=5.432253942792544E-4]:7.461725006626E-2,94[&rate=5.432253942792544E-4]:5.871111413489E-1)[&rate=5.432253942792544E-4]:5.279033049962E-2)[&rate=5.432253942792544E-4]:2.418344610553E-1,38[&rate=5.432253942792544E-4]:7.587851132318E-1)[&rate=5.432253942792544E-4]:4.766844310835E-1)[&rate=5.432253942792544E-4]:2.601310770594E-1,(34[&rate=5.432253942792544E-4]:1.044991325381E-2,(((((((58[&rate=5.432253942792544E-4]:2.84183678315E-1,54[&rate=5.432253942792544E-4]:2.268066291346E-1)[&rate=5.432253942792544E-4]:1.992809972469E-2,37[&rate=5.432253942792544E-4]:3.232374610998E-1)[&rate=5.432253942792544E-4]:8.243366480898E-2,59[&rate=5.432253942792544E-4]:3.674197597885E-1)[&rate=5.432253942792544E-4]:5.659230165521E-2,(55[&rate=5.432253942792544E-4]:3.656075692419E-1,56[&rate=5.432253942792544E-4]:3.656075692419E-1)[&rate=5.432253942792544E-4]:5.020777089023E-2)[&rate=5.432253942792544E-4]:3.93679920743E-2,57[&rate=5.432253942792544E-4]:4.661122939552E-1)[&rate=5.432253942792544E-4]:5.900748432767E-1,68[&rate=5.432253942792544E-4]:1.004274568926E0)[&rate=5.432253942792544E-4]:3.502570061646E-1,(((52[&rate=5.432253942792544E-4]:7.5713868871E-1,(103[&rate=5.432253942792544E-4]:6.285661237955E-1,((12[&rate=5.432253942792544E-4]:9.556392937953E-2,5[&rate=5.432253942792544E-4]:5.720776499607E-2)[&rate=5.432253942792544E-4]:3.667028639629E-1,29[&rate=5.432253942792544E-4]:5.691161084109E-1)[&rate=5.432253942792544E-4]:2.923267277133E-1)[&rate=5.432253942792544E-4]:1.792866299475E0)[&rate=5.432253942792544E-4]:9.504640955336E-2,(53[&rate=5.432253942792544E-4]:6.322631998182E-1,(((77[&rate=5.432253942792544E-4]:6.103766378041E-1,(((78[&rate=5.432253942792544E-4]:7.214856243436E-2,72[&rate=5.432253942792544E-4]:5.023075421504E-2)[&rate=5.432253942792544E-4]:2.201744797243E-1,(79[&rate=5.432253942792544E-4]:2.481077222339E-1,82[&rate=5.432253942792544E-4]:2.563269003159E-1)[&rate=5.432253942792544E-4]:4.421531992474E-2)[&rate=5.432253942792544E-4]:2.809071032547E-1,((73[&rate=5.432253942792544E-4]:2.143168113659E-1,71[&rate=5.432253942792544E-4]:1.45823660681E-1)[&rate=5.432253942792544E-4]:3.84597933983E-1,(81[&rate=5.432253942792544E-4]:1.272674198778E-1,80[&rate=5.432253942792544E-4]:1.272674198778E-1)[&rate=5.432253942792544E-4]:4.22332256978E-1)[&rate=5.432253942792544E-4]:1.541129047526E-2)[&rate=5.432253942792544E-4]:1.530054034676E-3)[&rate=5.432253942792544E-4]:1.553049307588E-1,(75[&rate=5.432253942792544E-4]:5.358139988122E-1,((70[&rate=5.432253942792544E-4]:3.385097274132E-1,74[&rate=5.432253942792544E-4]:3.768658917967E-1)[&rate=5.432253942792544E-4]:6.335868084514E-2,76[&rate=5.432253942792544E-4]:4.402245726418E-1)[&rate=5.432253942792544E-4]:9.558942617038E-2)[&rate=5.432253942792544E-4]:2.353470218054E-1)[&rate=5.432253942792544E-4]:3.689111476352E-1,(133[&rate=5.432253942792544E-4]:4.054414548716E-1,(137[&rate=5.432253942792544E-4]:4.44639013132E-1,134[&rate=5.432253942792544E-4]:3.734061364198E-1)[&rate=5.432253942792544E-4]:1.898332150687E-3)[&rate=5.432253942792544E-4]:7.702471517374E-1)[&rate=5.432253942792544E-4]:2.386540901774E-1)[&rate=5.432253942792544E-4]:2.117251771337E-1)[&rate=5.432253942792544E-4]:1.943465966934E-1,125[&rate=5.432253942792544E-4]:8.279524599841E-1)[&rate=5.432253942792544E-4]:6.93245781773E-1)[&rate=5.432253942792544E-4]:6.665267456577E-2)[&rate=5.432253942792544E-4]:1.977156297538E-2)[&rate=5.432253942792544E-4]:1.062841885388E-1,33[&rate=5.432253942792544E-4]:1.200673086036E-1)[&rate=5.432253942792544E-4]:2.102442750711E-2,32[&rate=5.432253942792544E-4]:1.35612284056E-1)[&rate=5.432253942792544E-4]:5.696927986614E-2);
tree STATE_42360000 [&joint=-20986.21744187364,lnP=-20986.21744187364] = [&R] (((((((54[&rate=4.7554823418380495E-4]:1.090679945081E-1,37[&rate=4.7554823418380495E-4]:1.855707267485E-1)[&rate=4.7554823418380495E-4]:2.092834588847E-1,(59[&rate=4.7554823418380495E-4]:1.90183180891E-1,58[&rate=4.7554823418380495E-4]:2.093088639511E-1)[&rate=4.7554823418380495E-4]:1.66419638622E-1)[&rate=4.7554823418380495E-4]:3.063775001443E-2,(55[&rate=4.7554823418380495E-4]:3.632814232218E-1,56[&rate=4.7554823418380495E-4]:3.632814232218E-1)[&rate=4.7554823418380495E-4]:1.576242499404E-2)[&rate=4.7554823418380495E-4]:6.408202227953E-2,57[&rate=4.7554823418380495E-4]:4.540548322441E-1)[&rate=4.7554823418380495E-4]:3.71661295024E-1,68[&rate=4.7554823418380495E-4]:7.73803558962E-1)[&rate=4.7554823418380495E-4]:4.953629343311E-1,((((((137[&rate=4.7554823418380495E-4]:4.128462723725E-1,133[&rate=4.7554823418380495E-4]:3.717503819615E-1)[&rate=4.7554823418380495E-4]:3.868395558782E-1,134[&rate=4.7554823418380495E-4]:7.284529515385E-1)[&rate=4.7554823418380495E-4]:6.231659443531E-1,53[&rate=4.7554823418380495E-4]:5.996763852245E-1)[&rate=4.7554823418380495E-4]:1.033246916586E-1,(52[&rate=4.7554823418380495E-4]:4.904908205E-1,(103[&rate=4.7554823418380495E-4]:6.946997800699E-1,((12[&rate=4.7554823418380495E-4]:1.753202079051E-1,5[&rate=4.7554823418380495E-4]:1.369640435216E-1)[&rate=4.7554823418380495E-4]:2.44324169112E-1,29[&rate=4.7554823418380495E-4]:5.264936920856E-1)[&rate=4.7554823418380495E-4]:4.010828003131E-1)[&rate=4.7554823418380495E-4]:1.460084774991E0)[&rate=4.7554823418380495E-4]:2.207069776946E-1)[&rate=4.7554823418380495E-4]:1.987479201037E-2,(((((72[&rate=4.7554823418380495E-4]:3.149632406888E-1,78[&rate=4.7554823418380495E-4]:3.368810489081E-1)[&rate=4.7554823418380495E-4]:2.101859098288E-1,79[&rate=4.7554823418380495E-4]:5.470669587369E-1)[&rate=4.7554823418380495E-4]:2.258554346678E-3,82[&rate=4.7554823418380495E-4]:5.575446911657E-1)[&rate=4.7554823418380495E-4]:1.085279871187E-1,((81[&rate=4.7554823418380495E-4]:8.902413992065E-2,80[&rate=4.7554823418380495E-4]:8.902413992065E-2)[&rate=4.7554823418380495E-4]:5.441589214068E-1,((77[&rate=4.7554823418380495E-4]:3.994750232573E-1,73[&rate=4.7554823418380495E-4]:4.04954475312E-1)[&rate=4.7554823418380495E-4]:1.4285184579E-1,71[&rate=4.7554823418380495E-4]:4.793131704172E-1)[&rate=4.7554823418380495E-4]:1.346918087186E-1)[&rate=4.7554823418380495E-4]:1.64512607926E-2)[&rate=4.7554823418380495E-4]:2.882370868282E-1,(75[&rate=4.7554823418380495E-4]:6.422730035132E-1,(70[&rate=4.7554823418380495E-4]:5.794921446291E-1,(76[&rate=4.7554823418380495E-4]:5.209418642256E-1,74[&rate=4.7554823418380495E-4]:5.209418642256E-1)[&rate=4.7554823418380495E-4]:9.690644478694E-2)[&rate=4.7554823418380495E-4]:2.44246945007E-2)[&rate=4.7554823418380495E-4]:3.449134739281E-1)[&rate=4.7554823418380495E-4]:4.821524500643E-1)[&rate=4.7554823418380495E-4]:7.832405640388E-1,125[&rate=4.7554823418380495E-4]:1.295733919271E0)[&rate=4.7554823418380495E-4]:1.400992406888E-1)[&rate=4.7554823418380495E-4]:2.737013622601E-1,((32[&rate=4.7554823418380495E-4]:6.338689617637E-2,(((126[&rate=4.7554823418380495E-4]:1.795318858164E0,(((((135[&rate=4.7554823418380495E-4]:3.696386647279E-1,(138[&rate=4.7554823418380495E-4]:1.493765916052E-1,136[&rate=4.7554823418380495E-4]:1.786974229002E-2)[&rate=4.7554823418380495E-4]:4.202620731227E-1)[&rate=4.7554823418380495E-4]:8.845378291948E-1,120[&rate=4.7554823418380495E-4]:1.506231288443E0)[&rate=4.7554823418380495E-4]:1.369521669427E-1,119[&rate=4.7554823418380495E-4]:1.739073866345E0)[&rate=4.7554823418380495E-4]:5.33638532736E-1,66[&rate=4.7554823418380495E-4]:2.398356867521E-1)[&rate=4.7554823418380495E-4]:2.341406750225E-2,(67[&rate=4.7554823418380495E-4]:1.064352143786E-1,((123[&rate=4.7554823418380495E-4]:2.351268682578E-1,124[&rate=4.7554823418380495E-4]:2.323946278207E-1)[&rate=4.7554823418380495E-4]:2.819316403417E-2,122[&rate=4.7554823418380495E-4]:2.63320032292E-1)[&rate=4.7554823418380495E-4]:3.443877324274E-1)[&rate=4.7554823418380495E-4]:1.568145398757E-1)[&rate=4.7554823418380495E-4]:2.848949142247E-1)[&rate=4.7554823418380495E-4]:3.891574623075E-1,(((((128[&rate=4.7554823418380495E-4]:1.320823819078E0,((65[&rate=4.7554823418380495E-4]:3.951619749699E-1,((62[&rate=4.7554823418380495E-4]:3.692905177654E-1,64[&rate=4.7554823418380495E-4]:3.281946273543E-1)[&rate=4.7554823418380495E-4]:2.153745448946E-1,60[&rate=4.7554823418380495E-4]:3.928842407422E-1)[&rate=4.7554823418380495E-4]:2.277734227698E-3)[&rate=4.7554823418380495E-4]:4.996120217264E-2,(63[&rate=4.7554823418380495E-4]:9.293244762016E-2,61[&rate=4.7554823418380495E-4]:1.340283380312E-1)[&rate=4.7554823418380495E-4]:5.028756610291E-1)[&rate=4.7554823418380495E-4]:8.236458474152E-1)[&rate=4.7554823418380495E-4]:1.30794021074E-1,(((130[&rate=4.7554823418380495E-4]:1.00654250067E-1,131[&rate=4.7554823418380495E-4]:1.033939760944E-1)[&rate=4.7554823418380495E-4]:2.846741726833E-1,(132[&rate=4.7554823418380495E-4]:1.765335816033E-1,129[&rate=4.7554823418380495E-4]:1.73793855576E-1)[&rate=4.7554823418380495E-4]:2.115345671743E-1)[&rate=4.7554823418380495E-4]:6.34220023507E-1,(118[&rate=4.7554823418380495E-4]:7.502010916099E-1,69[&rate=4.7554823418380495E-4]:7.611599957195E-1)[&rate=4.7554823418380495E-4]:4.063336560173E-1)[&rate=4.7554823418380495E-4]:4.348091199223E-1)[&rate=4.7554823418380495E-4]:2.6253852425E-1,((((43[&rate=4.7554823418380495E-4]:5.278078956227E-1,46[&rate=4.7554823418380495E-4]:5.278078956227E-1)[&rate=4.7554823418380495E-4]:1.102669160759E-1,((48[&rate=4.7554823418380495E-4]:5.210532939594E-1,41[&rate=4.7554823418380495E-4]:4.773374469649E-1)[&rate=4.7554823418380495E-4]:4.309339431509E-2,42[&rate=4.7554823418380495E-4]:5.258953221543E-1)[&rate=4.7554823418380495E-4]:6.299916167557E-2)[&rate=4.7554823418380495E-4]:1.548390374949E-1,(50[&rate=4.7554823418380495E-4]:5.249366127436E-1,49[&rate=4.7554823418380495E-4]:5.249366127436E-1)[&rate=4.7554823418380495E-4]:2.351903512041E-1)[&rate=4.7554823418380495E-4]:2.360134641831E-2,(51[&rate=4.7554823418380495E-4]:6.262905218532E-1,(45[&rate=4.7554823418380495E-4]:5.385840448146E-1,(44[&rate=4.7554823418380495E-4]:4.337625006608E-1,47[&rate=4.7554823418380495E-4]:4.392269815351E-1)[&rate=4.7554823418380495E-4]:1.075537845908E-1)[&rate=4.7554823418380495E-4]:1.068321600988E-1)[&rate=4.7554823418380495E-4]:1.62902269387E-1)[&rate=4.7554823418380495E-4]:1.324416778105E-1)[&rate=4.7554823418380495E-4]:8.688813218275E-2,((121[&rate=4.7554823418380495E-4]:1.931391561364E0,127[&rate=4.7554823418380495E-4]:2.372487451775E0)[&rate=4.7554823418380495E-4]:4.061639871531E-1,(36[&rate=4.7554823418380495E-4]:8.935371658466E-2,35[&rate=4.7554823418380495E-4]:4.27783741189E-2)[&rate=4.7554823418380495E-4]:1.687497771381E-1)[&rate=4.7554823418380495E-4]:6.074922204021E-2)[&rate=4.7554823418380495E-4]:5.649147693448E-1,(((39[&rate=4.7554823418380495E-4]:4.756690138278E-1,40[&rate=4.7554823418380495E-4]:4.756690138278E-1)[&rate=4.7554823418380495E-4]:7.093501003737E-2,((((99[&rate=4.7554823418380495E-4]:4.530587560203E-1,96[&rate=4.7554823418380495E-4]:4.175396303375E-1)[&rate=4.7554823418380495E-4]:1.598815222914E-1,((95[&rate=4.7554823418380495E-4]:4.17210303087E-1,100[&rate=4.7554823418380495E-4]:3.325108495349E-1)[&rate=4.7554823418380495E-4]:1.738441247265E-1,98[&rate=4.7554823418380495E-4]:5.801254660648E-1)[&rate=4.7554823418380495E-4]:1.095688874971E-2)[&rate=4.7554823418380495E-4]:2.9011215233E-2,146[&rate=4.7554823418380495E-4]:6.118968487361E-1)[&rate=4.7554823418380495E-4]:3.075547255927E-2,((16[&rate=4.7554823418380495E-4]:2.554788253202E0,147[&rate=4.7554823418380495E-4]:5.266723762649E-1)[&rate=4.7554823418380495E-4]:4.734876986945E-2,(((97[&rate=4.7554823418380495E-4]:1.887575715702E-1,(101[&rate=4.7554823418380495E-4]:1.160186501754E0,(((((86[&rate=4.7554823418380495E-4]:1.270091025034E-1,83[&rate=4.7554823418380495E-4]:1.270091025034E-1)[&rate=4.7554823418380495E-4]:8.060050775509E-2,(89[&rate=4.7554823418380495E-4]:9.577266786439E-2,88[&rate=4.7554823418380495E-4]:8.207403772737E-2)[&rate=4.7554823418380495E-4]:1.255355725311E-1)[&rate=4.7554823418380495E-4]:1.131101324737E-1,((((93[&rate=4.7554823418380495E-4]:1.010539961805E-1,84[&rate=4.7554823418380495E-4]:8.73553660435E-2)[&rate=4.7554823418380495E-4]:8.763718578695E-3,85[&rate=4.7554823418380495E-4]:9.61190846222E-2)[&rate=4.7554823418380495E-4]:1.261608682334E-1,87[&rate=4.7554823418380495E-4]:2.222799528556E-1)[&rate=4.7554823418380495E-4]:5.502744498829E-3,((91[&rate=4.7554823418380495E-4]:8.965431482158E-2,90[&rate=4.7554823418380495E-4]:8.965431482158E-2)[&rate=4.7554823418380495E-4]:4.562236050083E-2,92[&rate=4.7554823418380495E-4]:1.352766753224E-1)[&rate=4.7554823418380495E-4]:1.06204652169E-1)[&rate=4.7554823418380495E-4]:9.293704537779E-2)[&rate=4.7554823418380495E-4]:1.012447488068E0,((6[&rate=4.7554823418380495E-4]:5.506937012703E-1,(15[&rate=4.7554823418380495E-4]:4.6405265921E-1,10[&rate=4.7554823418380495E-4]:4.256964948266E-1)[&rate=4.7554823418380495E-4]:1.414355626081E-1)[&rate=4.7554823418380495E-4]:1.968960243408E-1,(18[&rate=4.7554823418380495E-4]:7.235834585134E-1,3[&rate=4.7554823418380495E-4]:6.085149653628E-1)[&rate=4.7554823418380495E-4]:8.701996572785E-2)[&rate=4.7554823418380495E-4]:9.790627231276E-2)[&rate=4.7554823418380495E-4]:6.889972734398E-1,(((((13[&rate=4.7554823418380495E-4]:7.577706552034E-1,19[&rate=4.7554823418380495E-4]:7.96126819587E-1)[&rate=4.7554823418380495E-4]:1.78353753834E-1,(115[&rate=4.7554823418380495E-4]:7.679935257384E-1,(((114[&rate=4.7554823418380495E-4]:3.462128717546E-1,112[&rate=4.7554823418380495E-4]:4.284046525765E-1)[&rate=4.7554823418380495E-4]:1.734439324521E-1,(109[&rate=4.7554823418380495E-4]:4.22695040196E-1,107[&rate=4.7554823418380495E-4]:4.035169580042E-1)[&rate=4.7554823418380495E-4]:1.764138188053E-1)[&rate=4.7554823418380495E-4]:8.513296092385E-2,108[&rate=4.7554823418380495E-4]:6.62324011706E-1)[&rate=4.7554823418380495E-4]:1.632037606078E-1)[&rate=4.7554823418380495E-4]:8.593910247712E-2)[&rate=4.7554823418380495E-4]:6.891144070985E-2,(((148[&rate=4.7554823418380495E-4]:2.991121219351E-1,143[&rate=4.7554823418380495E-4]:2.963723959078E-1)[&rate=4.7554823418380495E-4]:3.78393180274E-1,((104[&rate=4.7554823418380495E-4]:4.670022332361E-1,106[&rate=4.7554823418380495E-4]:4.670022332361E-1)[&rate=4.7554823418380495E-4]:6.040199913143E-2,(139[&rate=4.7554823418380495E-4]:5.142882393191E-1,111[&rate=4.7554823418380495E-4]:3.389457735657E-1)[&rate=4.7554823418380495E-4]:2.048968149662E-1)[&rate=4.7554823418380495E-4]:1.720188780607E-1)[&rate=4.7554823418380495E-4]:2.222744708875E-2,116[&rate=4.7554823418380495E-4]:6.613765849142E-1)[&rate=4.7554823418380495E-4]:2.614674840112E-1)[&rate=4.7554823418380495E-4]:3.124454422165E-1,(((30[&rate=4.7554823418380495E-4]:4.889718473085E-1,4[&rate=4.7554823418380495E-4]:3.163691075824E-1)[&rate=4.7554823418380495E-4]:3.528314181927E-1,((9[&rate=4.7554823418380495E-4]:5.08833093272E-1,113[&rate=4.7554823418380495E-4]:5.17052271354E-1)[&rate=4.7554823418380495E-4]:1.784266447683E-1,117[&rate=4.7554823418380495E-4]:6.982186421499E-1)[&rate=4.7554823418380495E-4]:3.1255856228E-2)[&rate=4.7554823418380495E-4]:1.406534989282E-1,((17[&rate=4.7554823418380495E-4]:5.13176541346E-1,14[&rate=4.7554823418380495E-4]:4.748203769623E-1)[&rate=4.7554823418380495E-4]:1.498099584049E-1,(110[&rate=4.7554823418380495E-4]:4.091615539684E-1,105[&rate=4.7554823418380495E-4]:3.872437457493E-1)[&rate=4.7554823418380495E-4]:2.099893293441E-1)[&rate=4.7554823418380495E-4]:2.427579359114E-1)[&rate=4.7554823418380495E-4]:4.500930206852E-1)[&rate=4.7554823418380495E-4]:3.313781883087E-2,((((140[&rate=4.7554823418380495E-4]:6.451495485157E-1,11[&rate=4.7554823418380495E-4]:6.643276307075E-1)[&rate=4.7554823418380495E-4]:6.953374379579E-2,(23[&rate=4.7554823418380495E-4]:6.411878237542E-1,(25[&rate=4.7554823418380495E-4]:5.353675665887E-1,20[&rate=4.7554823418380495E-4]:5.16189484397E-1)[&rate=4.7554823418380495E-4]:1.167791612751E-1)[&rate=4.7554823418380495E-4]:1.776050575983E-1)[&rate=4.7554823418380495E-4]:4.947154264095E-1,(102[&rate=4.7554823418380495E-4]:1.414017300809E-1,((1[&rate=4.7554823418380495E-4]:1.017180646754E-1,(28[&rate=4.7554823418380495E-4]:4.834045020563E-1,21[&rate=4.7554823418380495E-4]:4.587469678098E-1)[&rate=4.7554823418380495E-4]:4.046149324821E-1)[&rate=4.7554823418380495E-4]:4.985175776056E-2,24[&rate=4.7554823418380495E-4]:9.323917402442E-1)[&rate=4.7554823418380495E-4]:3.706538254531E-1)[&rate=4.7554823418380495E-4]:2.142164617443E-2)[&rate=4.7554823418380495E-4]:8.918812427663E-2,(((141[&rate=4.7554823418380495E-4]:1.085106138319E-1,144[&rate=4.7554823418380495E-4]:1.057708878046E-1)[&rate=4.7554823418380495E-4]:4.325973546895E-3,145[&rate=4.7554823418380495E-4]:1.155763134064E-1)[&rate=4.7554823418380495E-4]:5.265272639642E-1,142[&rate=4.7554823418380495E-4]:6.421035773706E-1)[&rate=4.7554823418380495E-4]:8.564832656271E-1)[&rate=4.7554823418380495E-4]:2.463500752306E-2)[&rate=4.7554823418380495E-4]:2.085316948156E-1)[&rate=4.7554823418380495E-4]:6.80487750938E-1)[&rate=4.7554823418380495E-4]:7.277348017657E-2)[&rate=4.7554823418380495E-4]:1.867000264367E-1,(((31[&rate=4.7554823418380495E-4]:8.412296355006E-1,(22[&rate=4.7554823418380495E-4]:3.991702547752E-1,27[&rate=4.7554823418380495E-4]:4.156086109395E-1)[&rate=4.7554823418380495E-4]:3.872648601774E-1)[&rate=4.7554823418380495E-4]:1.608731525597E-1,(26[&rate=4.7554823418380495E-4]:6.740650418375E-1,(7[&rate=4.7554823418380495E-4]:2.258329024326E-1,8[&rate=4.7554823418380495E-4]:2.258329024326E-1)[&rate=4.7554823418380495E-4]:3.413828243364E-1)[&rate=4.7554823418380495E-4]:2.842021297844E-1)[&rate=4.7554823418380495E-4]:1.164761856518E-1,2[&rate=4.7554823418380495E-4]:8.91181713438E-1)[&rate=4.7554823418380495E-4]:1.512039938765E0)[&rate=4.7554823418380495E-4]:2.795715699023E-2,94[&rate=4.7554823418380495E-4]:5.290978151063E-1)[&rate=4.7554823418380495E-4]:4.219109059067E-2)[&rate=4.7554823418380495E-4]:5.789645106434E-3)[&rate=4.7554823418380495E-4]:2.417028180476E-2)[&rate=4.7554823418380495E-4]:4.44465760952E-1,38[&rate=4.7554823418380495E-4]:9.227637738881E-1)[&rate=4.7554823418380495E-4]:5.167938152694E-1)[&rate=4.7554823418380495E-4]:1.001099881445E-1)[&rate=4.7554823418380495E-4]:8.979119462571E-3,33[&rate=4.7554823418380495E-4]:6.68291954547E-2)[&rate=4.7554823418380495E-4]:2.037152776383E-3)[&rate=4.7554823418380495E-4]:4.74076096531E-3,34[&rate=4.7554823418380495E-4]:9.004546536077E-2)[&rate=4.7554823418380495E-4]:4.20880537901E-2);
tree STATE_42370000 [&joint=-20985.533610829087,lnP=-20985.533610829087] = [&R] ((((34[&rate=5.729403733487827E-4]:8.455195868873E-2,(((67[&rate=5.729403733487827E-4]:1.961319746251E-1,(122[&rate=5.729403733487827E-4]:4.227846320557E-1,(124[&rate=5.729403733487827E-4]:3.965359287577E-1,123[&rate=5.729403733487827E-4]:3.992681691949E-1)[&rate=5.729403733487827E-4]:2.351646286086E-2)[&rate=5.729403733487827E-4]:2.746198929101E-1)[&rate=5.729403733487827E-4]:8.854484896331E-2,(126[&rate=5.729403733487827E-4]:1.521775153458E0,66[&rate=5.729403733487827E-4]:2.746009637731E-1)[&rate=5.729403733487827E-4]:1.007585981538E-2)[&rate=5.729403733487827E-4]:5.531750053466E-2,((119[&rate=5.729403733487827E-4]:1.700482689476E0,((138[&rate=5.729403733487827E-4]:2.528074244434E-1,136[&rate=5.729403733487827E-4]:1.213005751282E-1)[&rate=5.729403733487827E-4]:3.759991907503E-1,135[&rate=5.729403733487827E-4]:4.288066151937E-1)[&rate=5.729403733487827E-4]:9.237308688026E-1)[&rate=5.729403733487827E-4]:2.178035598542E-2,120[&rate=5.729403733487827E-4]:1.626372634502E0)[&rate=5.729403733487827E-4]:6.506079909908E-1)[&rate=5.729403733487827E-4]:6.075713331957E-1)[&rate=5.729403733487827E-4]:7.121036404865E-3,33[&rate=5.729403733487827E-4]:7.523463892923E-2)[&rate=5.729403733487827E-4]:2.495151154265E-2,32[&rate=5.729403733487827E-4]:9.470669841716E-2)[&rate=5.729403733487827E-4]:1.419974412655E-2,((((((55[&rate=5.729403733487827E-4]:2.322187504903E-1,56[&rate=5.729403733487827E-4]:2.322187504903E-1)[&rate=5.729403733487827E-4]:1.449895441789E-1,(((58[&rate=5.729403733487827E-4]:2.549427811452E-1,54[&rate=5.729403733487827E-4]:1.975657319648E-1)[&rate=5.729403733487827E-4]:5.918026355631E-2,37[&rate=5.729403733487827E-4]:3.332487277616E-1)[&rate=5.729403733487827E-4]:3.440904725749E-2,59[&rate=5.729403733487827E-4]:3.294064088989E-1)[&rate=5.729403733487827E-4]:5.599860708202E-2)[&rate=5.729403733487827E-4]:1.711895609907E-1,57[&rate=5.729403733487827E-4]:5.593268174087E-1)[&rate=5.729403733487827E-4]:3.858856730578E-1,68[&rate=5.729403733487827E-4]:8.932999221604E-1)[&rate=5.729403733487827E-4]:4.516138883729E-1,(((53[&rate=5.729403733487827E-4]:6.379672831795E-1,(((71[&rate=5.729403733487827E-4]:4.521932698288E-2,73[&rate=5.729403733487827E-4]:1.137124776677E-1)[&rate=5.729403733487827E-4]:5.89083619737E-1,((77[&rate=5.729403733487827E-4]:5.802614769006E-1,(81[&rate=5.729403733487827E-4]:1.241054349409E-1,80[&rate=5.729403733487827E-4]:1.241054349409E-1)[&rate=5.729403733487827E-4]:4.123204255214E-1)[&rate=5.729403733487827E-4]:8.828279267746E-2,((79[&rate=5.729403733487827E-4]:3.011349780638E-1,(72[&rate=5.729403733487827E-4]:1.021134508307E-2,78[&rate=5.729403733487827E-4]:3.212915330238E-2)[&rate=5.729403733487827E-4]:2.690058247614E-1)[&rate=5.729403733487827E-4]:2.325878904574E-1,82[&rate=5.729403733487827E-4]:5.419420466033E-1)[&rate=5.729403733487827E-4]:9.920496270075E-2)[&rate=5.729403733487827E-4]:2.877237577195E-2)[&rate=5.729403733487827E-4]:1.356687105993E-1,(75[&rate=5.729403733487827E-4]:6.806081907657E-1,(70[&rate=5.729403733487827E-4]:5.676315685941E-1,(74[&rate=5.729403733487827E-4]:4.303029370145E-1,76[&rate=5.729403733487827E-4]:4.303029370145E-1)[&rate=5.729403733487827E-4]:1.756847959631E-1)[&rate=5.729403733487827E-4]:7.462045778811E-2)[&rate=5.729403733487827E-4]:1.578566172383E-1)[&rate=5.729403733487827E-4]:5.459655337876E-1)[&rate=5.729403733487827E-4]:5.370985551389E-2,(52[&rate=5.729403733487827E-4]:5.832909805111E-1,(((137[&rate=5.729403733487827E-4]:8.194623135076E-1,134[&rate=5.729403733487827E-4]:7.482294367954E-1)[&rate=5.729403733487827E-4]:1.759836049867E-1,133[&rate=5.729403733487827E-4]:9.543500280832E-1)[&rate=5.729403733487827E-4]:3.69215404477E-1,(103[&rate=5.729403733487827E-4]:8.881169872335E-1,((12[&rate=5.729403733487827E-4]:1.732261499998E-1,5[&rate=5.729403733487827E-4]:1.348699856164E-1)[&rate=5.729403733487827E-4]:6.715282468049E-1,29[&rate=5.729403733487827E-4]:9.516037118732E-1)[&rate=5.729403733487827E-4]:1.69389987689E-1)[&rate=5.729403733487827E-4]:1.325859404231E0)[&rate=5.729403733487827E-4]:3.360832360778E-2)[&rate=5.729403733487827E-4]:1.165828794936E-1)[&rate=5.729403733487827E-4]:5.597459657803E-1,125[&rate=5.729403733487827E-4]:1.041040590812E0)[&rate=5.729403733487827E-4]:4.705398863876E-1)[&rate=5.729403733487827E-4]:9.767088586222E-2,(((((((((130[&rate=5.729403733487827E-4]:1.60451335583E-1,(132[&rate=5.729403733487827E-4]:1.017034845758E-1,129[&rate=5.729403733487827E-4]:9.896375854845E-2)[&rate=5.729403733487827E-4]:6.148757703454E-2)[&rate=5.729403733487827E-4]:1.44541951456E-1,131[&rate=5.729403733487827E-4]:3.077330130664E-1)[&rate=5.729403733487827E-4]:3.371961318761E-1,118[&rate=5.729403733487827E-4]:7.791757202851E-1)[&rate=5.729403733487827E-4]:3.029480751195E-2,69[&rate=5.729403733487827E-4]:8.204294319067E-1)[&rate=5.729403733487827E-4]:6.001114836884E-1,128[&rate=5.729403733487827E-4]:1.269855984088E0)[&rate=5.729403733487827E-4]:1.028991784271E-1,((65[&rate=5.729403733487827E-4]:3.12318231136E-1,(64[&rate=5.729403733487827E-4]:3.092727457303E-1,(60[&rate=5.729403733487827E-4]:1.237533001183E-1,62[&rate=5.729403733487827E-4]:3.15534122036E-1)[&rate=5.729403733487827E-4]:3.483451410529E-2)[&rate=5.729403733487827E-4]:1.537304169124E-1)[&rate=5.729403733487827E-4]:1.531388639444E-1,(63[&rate=5.729403733487827E-4]:1.820482152119E-2,61[&rate=5.729403733487827E-4]:5.930071193223E-2)[&rate=5.729403733487827E-4]:5.979372050659E-1)[&rate=5.729403733487827E-4]:8.552432729143E-1)[&rate=5.729403733487827E-4]:3.510188142343E-1,(((((46[&rate=5.729403733487827E-4]:5.441481371219E-1,((48[&rate=5.729403733487827E-4]:4.422221478741E-1,41[&rate=5.729403733487827E-4]:3.985063008797E-1)[&rate=5.729403733487827E-4]:3.65938357079E-2,42[&rate=5.729403733487827E-4]:4.405646174618E-1)[&rate=5.729403733487827E-4]:5.440319179132E-2)[&rate=5.729403733487827E-4]:1.008885788389E-2,43[&rate=5.729403733487827E-4]:5.542369950057E-1)[&rate=5.729403733487827E-4]:1.169218293734E-1,(50[&rate=5.729403733487827E-4]:5.469769450893E-1,49[&rate=5.729403733487827E-4]:5.469769450893E-1)[&rate=5.729403733487827E-4]:9.139499404406E-2)[&rate=5.729403733487827E-4]:2.659534740556E-2,51[&rate=5.729403733487827E-4]:6.704317674132E-1)[&rate=5.729403733487827E-4]:2.617049963045E-2,((47[&rate=5.729403733487827E-4]:3.72586398854E-1,44[&rate=5.729403733487827E-4]:3.671219179798E-1)[&rate=5.729403733487827E-4]:1.573231191656E-1,45[&rate=5.729403733487827E-4]:5.217127967082E-1)[&rate=5.729403733487827E-4]:1.940151533955E-1)[&rate=5.729403733487827E-4]:2.346498143544E-1)[&rate=5.729403733487827E-4]:1.218275201595E-1,(35[&rate=5.729403733487827E-4]:9.936948750393E-2,((121[&rate=5.729403733487827E-4]:2.036207165179E0,127[&rate=5.729403733487827E-4]:2.47730305559E0)[&rate=5.729403733487827E-4]:5.683942447042E-2,36[&rate=5.729403733487827E-4]:1.359453485473E-2)[&rate=5.729403733487827E-4]:1.32350295115E-1)[&rate=5.729403733487827E-4]:2.174648861174E-1)[&rate=5.729403733487827E-4]:2.223005574961E-1,((((39[&rate=5.729403733487827E-4]:5.066981064144E-1,((97[&rate=5.729403733487827E-4]:3.994446866522E-1,16[&rate=5.729403733487827E-4]:2.555975864136E0)[&rate=5.729403733487827E-4]:1.962197106386E-3,(101[&rate=5.729403733487827E-4]:7.543423832158E-1,(((((((((109[&rate=5.729403733487827E-4]:5.310110381558E-1,((114[&rate=5.729403733487827E-4]:2.017334393352E-1,112[&rate=5.729403733487827E-4]:2.83925220157E-1)[&rate=5.729403733487827E-4]:1.883858753676E-1,107[&rate=5.729403733487827E-4]:4.503932873056E-1)[&rate=5.729403733487827E-4]:6.143966865852E-2)[&rate=5.729403733487827E-4]:2.368231558138E-1,108[&rate=5.729403733487827E-4]:7.459163857506E-1)[&rate=5.729403733487827E-4]:1.453505240449E-1,((13[&rate=5.729403733487827E-4]:5.77127991362E-1,19[&rate=5.729403733487827E-4]:6.154841557457E-1)[&rate=5.729403733487827E-4]:1.835816558317E-1,115[&rate=5.729403733487827E-4]:6.785178663719E-1)[&rate=5.729403733487827E-4]:1.552147968482E-1)[&rate=5.729403733487827E-4]:1.719229648899E-2,((148[&rate=5.729403733487827E-4]:4.774791997086E-1,143[&rate=5.729403733487827E-4]:4.747394736813E-1)[&rate=5.729403733487827E-4]:3.56460462118E-1,(116[&rate=5.729403733487827E-4]:6.98931293114E-1,(((106[&rate=5.729403733487827E-4]:4.574150582544E-2,104[&rate=5.729403733487827E-4]:4.574150582544E-2)[&rate=5.729403733487827E-4]:2.037634047849E-1,139[&rate=5.729403733487827E-4]:4.412857325281E-1)[&rate=5.729403733487827E-4]:9.945049124797E-2,111[&rate=5.729403733487827E-4]:3.653937580227E-1)[&rate=5.729403733487827E-4]:4.102498638584E-1)[&rate=5.729403733487827E-4]:9.6652204329E-2)[&rate=5.729403733487827E-4]:5.534146226606E-2)[&rate=5.729403733487827E-4]:2.050528024817E-1,((17[&rate=5.729403733487827E-4]:6.57909754431E-1,14[&rate=5.729403733487827E-4]:6.195535900473E-1)[&rate=5.729403733487827E-4]:4.1958602036E-1,((105[&rate=5.729403733487827E-4]:5.000585497581E-1,(113[&rate=5.729403733487827E-4]:5.058800076947E-1,110[&rate=5.729403733487827E-4]:5.0040055564E-1)[&rate=5.729403733487827E-4]:2.157580233722E-2)[&rate=5.729403733487827E-4]:2.263393508973E-1,(117[&rate=5.729403733487827E-4]:6.22009087924E-1,((30[&rate=5.729403733487827E-4]:2.266809521051E-1,4[&rate=5.729403733487827E-4]:5.407821237911E-2)[&rate=5.729403733487827E-4]:4.555975954837E-1,9[&rate=5.729403733487827E-4]:5.58990876356E-1)[&rate=5.729403733487827E-4]:5.205930745836E-2)[&rate=5.729403733487827E-4]:1.345257990328E-1)[&rate=5.729403733487827E-4]:2.853444494781E-1)[&rate=5.729403733487827E-4]:9.902993260521E-2)[&rate=5.729403733487827E-4]:4.521952616169E-2,((144[&rate=5.729403733487827E-4]:4.317446278135E-1,(141[&rate=5.729403733487827E-4]:1.382771102924E-1,145[&rate=5.729403733487827E-4]:1.4101683632E-1)[&rate=5.729403733487827E-4]:2.962072435484E-1)[&rate=5.729403733487827E-4]:9.184873546138E-2,142[&rate=5.729403733487827E-4]:5.290728153298E-1)[&rate=5.729403733487827E-4]:8.269189935707E-1)[&rate=5.729403733487827E-4]:5.445827270926E-2,(((140[&rate=5.729403733487827E-4]:5.277150974689E-1,11[&rate=5.729403733487827E-4]:5.468931796606E-1)[&rate=5.729403733487827E-4]:6.384398932317E-2,(23[&rate=5.729403733487827E-4]:4.587837291254E-1,(25[&rate=5.729403733487827E-4]:4.259805025344E-1,20[&rate=5.729403733487827E-4]:4.068024203426E-1)[&rate=5.729403733487827E-4]:4.376213070064E-2)[&rate=5.729403733487827E-4]:2.368849467076E-1)[&rate=5.729403733487827E-4]:4.709180707877E-1,(102[&rate=5.729403733487827E-4]:6.968568101298E-4,((1[&rate=5.729403733487827E-4]:8.075520354727E-2,(28[&rate=5.729403733487827E-4]:6.867266171174E-1,21[&rate=5.729403733487827E-4]:6.620690828709E-1)[&rate=5.729403733487827E-4]:1.803299562928E-1)[&rate=5.729403733487827E-4]:1.664330901276E-1,24[&rate=5.729403733487827E-4]:1.028010211483E0)[&rate=5.729403733487827E-4]:1.343304809434E-1)[&rate=5.729403733487827E-4]:1.520495830385E-2)[&rate=5.729403733487827E-4]:1.4797292403E-1)[&rate=5.729403733487827E-4]:2.408468752746E-1,(((86[&rate=5.729403733487827E-4]:1.012621498432E-1,83[&rate=5.729403733487827E-4]:1.012621498432E-1)[&rate=5.729403733487827E-4]:5.558067324623E-2,(89[&rate=5.729403733487827E-4]:9.312339775376E-2,88[&rate=5.729403733487827E-4]:7.942476761674E-2)[&rate=5.729403733487827E-4]:7.74180554727E-2)[&rate=5.729403733487827E-4]:4.384087038995E-1,(((84[&rate=5.729403733487827E-4]:9.073904026913E-2,93[&rate=5.729403733487827E-4]:1.044376704061E-1)[&rate=5.729403733487827E-4]:1.053198851472E-1,85[&rate=5.729403733487827E-4]:1.960589254164E-1)[&rate=5.729403733487827E-4]:3.675966126662E-2,(87[&rate=5.729403733487827E-4]:1.969999762644E-1,((91[&rate=5.729403733487827E-4]:6.742582926504E-2,90[&rate=5.729403733487827E-4]:6.742582926504E-2)[&rate=5.729403733487827E-4]:7.567014315957E-2,92[&rate=5.729403733487827E-4]:1.430959724246E-1)[&rate=5.729403733487827E-4]:6.76026339768E-2)[&rate=5.729403733487827E-4]:3.581861041857E-2)[&rate=5.729403733487827E-4]:3.62432940306E-1)[&rate=5.729403733487827E-4]:1.346456388799E0)[&rate=5.729403733487827E-4]:7.538122216988E-2,((18[&rate=5.729403733487827E-4]:5.20554245444E-1,3[&rate=5.729403733487827E-4]:4.054857522934E-1)[&rate=5.729403733487827E-4]:4.188367432652E-1,((15[&rate=5.729403733487827E-4]:3.037366477436E-1,10[&rate=5.729403733487827E-4]:2.653804833601E-1)[&rate=5.729403733487827E-4]:4.793018183888E-1,6[&rate=5.729403733487827E-4]:7.282439455846E-1)[&rate=5.729403733487827E-4]:1.481333444944E-1)[&rate=5.729403733487827E-4]:6.530406150025E-1)[&rate=5.729403733487827E-4]:2.797189986824E-1)[&rate=5.729403733487827E-4]:6.912669109028E-1)[&rate=5.729403733487827E-4]:3.425297128956E-2)[&rate=5.729403733487827E-4]:3.118802370772E-2,((146[&rate=5.729403733487827E-4]:5.722517871695E-1,147[&rate=5.729403733487827E-4]:5.094102571149E-1)[&rate=5.729403733487827E-4]:4.873446716548E-2,((((94[&rate=5.729403733487827E-4]:3.255666210935E-1,100[&rate=5.729403733487827E-4]:3.255666210935E-1)[&rate=5.729403733487827E-4]:1.501742277242E-2,95[&rate=5.729403733487827E-4]:4.25283497418E-1)[&rate=5.729403733487827E-4]:1.732083468255E-1,((99[&rate=5.729403733487827E-4]:3.747752319631E-1,96[&rate=5.729403733487827E-4]:3.392561062803E-1)[&rate=5.729403733487827E-4]:1.731906500539E-1,98[&rate=5.729403733487827E-4]:5.261079585198E-1)[&rate=5.729403733487827E-4]:6.145492397502E-2)[&rate=5.729403733487827E-4]:2.876102991401E-3,((((22[&rate=5.729403733487827E-4]:3.55743719479E-1,27[&rate=5.729403733487827E-4]:3.721820756434E-1)[&rate=5.729403733487827E-4]:5.148091063122E-1,31[&rate=5.729403733487827E-4]:9.253473463393E-1)[&rate=5.729403733487827E-4]:5.642177045287E-2,(26[&rate=5.729403733487827E-4]:8.334788243463E-1,(7[&rate=5.729403733487827E-4]:3.054427882673E-1,8[&rate=5.729403733487827E-4]:3.054427882673E-1)[&rate=5.729403733487827E-4]:4.211867210105E-1)[&rate=5.729403733487827E-4]:1.044546760074E-1)[&rate=5.729403733487827E-4]:8.860700296595E-2,2[&rate=5.729403733487827E-4]:8.429788594841E-1)[&rate=5.729403733487827E-4]:1.575770628285E0)[&rate=5.729403733487827E-4]:3.874399016021E-2)[&rate=5.729403733487827E-4]:3.7118455022E-2)[&rate=5.729403733487827E-4]:3.678467082636E-2,40[&rate=5.729403733487827E-4]:5.746708009485E-1)[&rate=5.729403733487827E-4]:2.972234248966E-1,38[&rate=5.729403733487827E-4]:8.03588214916E-1)[&rate=5.729403733487827E-4]:3.379121627169E-1)[&rate=5.729403733487827E-4]:3.557291275058E-1)[&rate=5.729403733487827E-4]:9.897389076965E-2);
tree STATE_42380000 [&joint=-20987.75726866112,lnP=-20987.75726866112] = [&R] (34[&rate=5.45467329313045E-4]:1.340625570767E-1,(((((59[&rate=5.45467329313045E-4]:4.508537657613E-1,(((37[&rate=5.45467329313045E-4]:2.314038450419E-1,58[&rate=5.45467329313045E-4]:2.122781619818E-1)[&rate=5.45467329313045E-4]:1.577462413303E-1,(57[&rate=5.45467329313045E-4]:2.833710167971E-1,54[&rate=5.45467329313045E-4]:2.423874102397E-1)[&rate=5.45467329313045E-4]:7.025994389208E-2)[&rate=5.45467329313045E-4]:3.887980165027E-2,(55[&rate=5.45467329313045E-4]:2.9102941202E-1,56[&rate=5.45467329313045E-4]:2.9102941202E-1)[&rate=5.45467329313045E-4]:9.055238857068E-2)[&rate=5.45467329313045E-4]:6.107524385905E-2)[&rate=5.45467329313045E-4]:2.766019008255E-1,68[&rate=5.45467329313045E-4]:6.782753387179E-1)[&rate=5.45467329313045E-4]:2.470193599119E-1,((((((((81[&rate=5.45467329313045E-4]:1.342769164756E-1,80[&rate=5.45467329313045E-4]:1.342769164756E-1)[&rate=5.45467329313045E-4]:2.750295753306E-1,73[&rate=5.45467329313045E-4]:4.586215602993E-1)[&rate=5.45467329313045E-4]:2.751778979314E-2,((72[&rate=5.45467329313045E-4]:2.352520197981E-1,(82[&rate=5.45467329313045E-4]:1.97154906191E-1,78[&rate=5.45467329313045E-4]:1.889357281089E-1)[&rate=5.45467329313045E-4]:6.823409990847E-2)[&rate=5.45467329313045E-4]:9.380296854806E-2,79[&rate=5.45467329313045E-4]:3.509727965655E-1)[&rate=5.45467329313045E-4]:9.407066311621E-2)[&rate=5.45467329313045E-4]:1.775960091216E-1,(77[&rate=5.45467329313045E-4]:3.112217095195E-1,71[&rate=5.45467329313045E-4]:2.482080108893E-1)[&rate=5.45467329313045E-4]:3.470341976399E-1)[&rate=5.45467329313045E-4]:1.599594847754E-1,(75[&rate=5.45467329313045E-4]:6.19864473419E-1,(76[&rate=5.45467329313045E-4]:4.934451479853E-1,(74[&rate=5.45467329313045E-4]:4.866524857972E-1,70[&rate=5.45467329313045E-4]:4.482963214138E-1)[&rate=5.45467329313045E-4]:6.792662188076E-3)[&rate=5.45467329313045E-4]:1.264193254337E-1)[&rate=5.45467329313045E-4]:2.038303705705E-1)[&rate=5.45467329313045E-4]:6.440794555488E-1,53[&rate=5.45467329313045E-4]:7.213112409262E-1)[&rate=5.45467329313045E-4]:2.502136387499E-1,(((134[&rate=5.45467329313045E-4]:4.35698134649E-1,137[&rate=5.45467329313045E-4]:5.069310113612E-1)[&rate=5.45467329313045E-4]:3.283211244868E-2,133[&rate=5.45467329313045E-4]:4.986672333988E-1)[&rate=5.45467329313045E-4]:1.104449346787E0,(52[&rate=5.45467329313045E-4]:5.471743728855E-1,(103[&rate=5.45467329313045E-4]:4.112167566523E-1,((12[&rate=5.45467329313045E-4]:1.230627206356E-1,5[&rate=5.45467329313045E-4]:8.470655625219E-2)[&rate=5.45467329313045E-4]:1.786306580923E-1,29[&rate=5.45467329313045E-4]:4.085426937964E-1)[&rate=5.45467329313045E-4]:2.355507751846E-1)[&rate=5.45467329313045E-4]:1.800251350794E0)[&rate=5.45467329313045E-4]:2.820594316431E-1)[&rate=5.45467329313045E-4]:1.504877964589E-1)[&rate=5.45467329313045E-4]:2.101220585499E-1,125[&rate=5.45467329313045E-4]:9.712644245648E-1)[&rate=5.45467329313045E-4]:1.206969407317E-1)[&rate=5.45467329313045E-4]:4.194271554728E-1,(((126[&rate=5.45467329313045E-4]:1.436119166421E0,119[&rate=5.45467329313045E-4]:2.221821689065E0)[&rate=5.45467329313045E-4]:6.744892108536E-2,((138[&rate=5.45467329313045E-4]:5.750176966823E-1,136[&rate=5.45467329313045E-4]:4.435108473671E-1)[&rate=5.45467329313045E-4]:3.22706350428E-1,135[&rate=5.45467329313045E-4]:6.977240471103E-1)[&rate=5.45467329313045E-4]:1.24360135756E0)[&rate=5.45467329313045E-4]:8.33687583458E-2,((66[&rate=5.45467329313045E-4]:3.871279151033E-2,120[&rate=5.45467329313045E-4]:1.97569909288E0)[&rate=5.45467329313045E-4]:2.715676081919E-1,(67[&rate=5.45467329313045E-4]:2.637740438365E-1,((123[&rate=5.45467329313045E-4]:2.16499417954E-1,122[&rate=5.45467329313045E-4]:2.16499417954E-1)[&rate=5.45467329313045E-4]:8.11409115571E-2,124[&rate=5.45467329313045E-4]:2.949080890739E-1)[&rate=5.45467329313045E-4]:4.674062646662E-1)[&rate=5.45467329313045E-4]:4.65063558657E-2)[&rate=5.45467329313045E-4]:2.948225646475E-2)[&rate=5.45467329313045E-4]:4.572385601634E-1)[&rate=5.45467329313045E-4]:1.849447754588E-1,((((((128[&rate=5.45467329313045E-4]:1.211057993874E0,((((60[&rate=5.45467329313045E-4]:1.30060736753E-1,(64[&rate=5.45467329313045E-4]:2.26552659238E-1,62[&rate=5.45467329313045E-4]:2.676485496491E-1)[&rate=5.45467329313045E-4]:5.419300902169E-2)[&rate=5.45467329313045E-4]:4.001849196197E-2,65[&rate=5.45467329313045E-4]:1.70079228715E-1)[&rate=5.45467329313045E-4]:3.134467256942E-1,(63[&rate=5.45467329313045E-4]:1.622223146025E-1,61[&rate=5.45467329313045E-4]:2.033182050135E-1)[&rate=5.45467329313045E-4]:4.719885713134E-1)[&rate=5.45467329313045E-4]:6.505676112174E-1,((69[&rate=5.45467329313045E-4]:7.988865054676E-1,((131[&rate=5.45467329313045E-4]:2.265466271352E-1,130[&rate=5.45467329313045E-4]:2.238069011078E-1)[&rate=5.45467329313045E-4]:5.453934961639E-2,(129[&rate=5.45467329313045E-4]:1.474608413471E-1,132[&rate=5.45467329313045E-4]:1.502005673745E-1)[&rate=5.45467329313045E-4]:1.30885409377E-1)[&rate=5.45467329313045E-4]:3.725950492638E-1)[&rate=5.45467329313045E-4]:1.295948417645E-2,118[&rate=5.45467329313045E-4]:8.008870855344E-1)[&rate=5.45467329313045E-4]:5.249873020099E-1)[&rate=5.45467329313045E-4]:2.490963372724E-2)[&rate=5.45467329313045E-4]:5.586451160319E-1,(((((((42[&rate=5.45467329313045E-4]:3.915151373121E-1,48[&rate=5.45467329313045E-4]:4.297665034324E-1)[&rate=5.45467329313045E-4]:3.08168858147E-2,41[&rate=5.45467329313045E-4]:4.168675422526E-1)[&rate=5.45467329313045E-4]:2.236296375679E-2,43[&rate=5.45467329313045E-4]:4.938753147524E-1)[&rate=5.45467329313045E-4]:3.338582670803E-2,46[&rate=5.45467329313045E-4]:5.272611414604E-1)[&rate=5.45467329313045E-4]:5.18906442467E-2,(47[&rate=5.45467329313045E-4]:4.602024720607E-1,51[&rate=5.45467329313045E-4]:4.328800676892E-1)[&rate=5.45467329313045E-4]:1.189493136464E-1)[&rate=5.45467329313045E-4]:3.851974168197E-2,(44[&rate=5.45467329313045E-4]:4.74552333778E-1,(50[&rate=5.45467329313045E-4]:4.087435660656E-1,49[&rate=5.45467329313045E-4]:4.087435660656E-1)[&rate=5.45467329313045E-4]:3.848636334084E-2)[&rate=5.45467329313045E-4]:1.376547127368E-1)[&rate=5.45467329313045E-4]:1.091875907085E-1,45[&rate=5.45467329313045E-4]:7.186623967861E-1)[&rate=5.45467329313045E-4]:2.776445008287E-1)[&rate=5.45467329313045E-4]:3.734465377585E-2,((121[&rate=5.45467329313045E-4]:2.327585731886E0,(35[&rate=5.45467329313045E-4]:1.591264788478E-1,36[&rate=5.45467329313045E-4]:2.057018213136E-1)[&rate=5.45467329313045E-4]:4.243185577827E-2)[&rate=5.45467329313045E-4]:9.678188516056E-3,127[&rate=5.45467329313045E-4]:2.778359810813E0)[&rate=5.45467329313045E-4]:6.70441172522E-2)[&rate=5.45467329313045E-4]:2.279868073814E-1,(((((147[&rate=5.45467329313045E-4]:4.287079368206E-1,146[&rate=5.45467329313045E-4]:4.915494668752E-1)[&rate=5.45467329313045E-4]:1.730028426203E-2,(39[&rate=5.45467329313045E-4]:3.610472034764E-1,(((26[&rate=5.45467329313045E-4]:4.774035797671E-1,(7[&rate=5.45467329313045E-4]:2.710382228712E-1,8[&rate=5.45467329313045E-4]:2.710382228712E-1)[&rate=5.45467329313045E-4]:9.951604182734E-2)[&rate=5.45467329313045E-4]:2.076834443844E-1,((22[&rate=5.45467329313045E-4]:3.916762861441E-1,27[&rate=5.45467329313045E-4]:4.081146423084E-1)[&rate=5.45467329313045E-4]:2.654397271613E-1,31[&rate=5.45467329313045E-4]:7.119105338534E-1)[&rate=5.45467329313045E-4]:1.701210673641E-2)[&rate=5.45467329313045E-4]:1.091997236162E-1,2[&rate=5.45467329313045E-4]:6.10725103932E-1)[&rate=5.45467329313045E-4]:1.707047902374E0)[&rate=5.45467329313045E-4]:2.758396842597E-2)[&rate=5.45467329313045E-4]:7.523938272612E-2,((101[&rate=5.45467329313045E-4]:9.719773130733E-1,((((((((107[&rate=5.45467329313045E-4]:6.094994754688E-1,108[&rate=5.45467329313045E-4]:6.067597494414E-1)[&rate=5.45467329313045E-4]:2.268790671879E-1,((114[&rate=5.45467329313045E-4]:7.361484740559E-2,112[&rate=5.45467329313045E-4]:1.558066282275E-1)[&rate=5.45467329313045E-4]:4.133708894174E-1,109[&rate=5.45467329313045E-4]:5.664377916175E-1)[&rate=5.45467329313045E-4]:2.891188332309E-1)[&rate=5.45467329313045E-4]:8.704796234707E-2,(115[&rate=5.45467329313045E-4]:3.414779233286E-1,(13[&rate=5.45467329313045E-4]:3.120172750681E-1,19[&rate=5.45467329313045E-4]:3.503734394518E-1)[&rate=5.45467329313045E-4]:1.116524290823E-1)[&rate=5.45467329313045E-4]:5.216746090723E-1)[&rate=5.45467329313045E-4]:4.288890672543E-2,(116[&rate=5.45467329313045E-4]:7.487813494334E-1,((111[&rate=5.45467329313045E-4]:5.543747298851E-1,(139[&rate=5.45467329313045E-4]:5.299842288446E-1,(104[&rate=5.45467329313045E-4]:1.829722337001E-1,106[&rate=5.45467329313045E-4]:1.829722337001E-1)[&rate=5.45467329313045E-4]:1.552311732267E-1)[&rate=5.45467329313045E-4]:1.997329667939E-1)[&rate=5.45467329313045E-4]:1.422812516488E-1,(148[&rate=5.45467329313045E-4]:2.967816235836E-1,143[&rate=5.45467329313045E-4]:2.940418975562E-1)[&rate=5.45467329313045E-4]:3.615181935669E-1)[&rate=5.45467329313045E-4]:1.288376966666E-1)[&rate=5.45467329313045E-4]:1.57260089693E-1)[&rate=5.45467329313045E-4]:1.34074990721E-1,((105[&rate=5.45467329313045E-4]:4.127561646355E-1,110[&rate=5.45467329313045E-4]:4.346739728546E-1)[&rate=5.45467329313045E-4]:4.484594439885E-1,((17[&rate=5.45467329313045E-4]:5.278483585656E-1,14[&rate=5.45467329313045E-4]:4.894921941819E-1)[&rate=5.45467329313045E-4]:3.809958315308E-1,((113[&rate=5.45467329313045E-4]:3.773061235256E-1,117[&rate=5.45467329313045E-4]:3.800458495532E-1)[&rate=5.45467329313045E-4]:1.930902283959E-1,(9[&rate=5.45467329313045E-4]:4.139425676202E-1,(30[&rate=5.45467329313045E-4]:2.6393123767E-1,4[&rate=5.45467329313045E-4]:9.132849794402E-2)[&rate=5.45467329313045E-4]:2.732990011831E-1)[&rate=5.45467329313045E-4]:1.482346062193E-1)[&rate=5.45467329313045E-4]:3.000916737911E-1)[&rate=5.45467329313045E-4]:1.812484318513E-2)[&rate=5.45467329313045E-4]:2.336953417714E-1)[&rate=5.45467329313045E-4]:2.363084307553E-1,((((28[&rate=5.45467329313045E-4]:8.834276170634E-1,21[&rate=5.45467329313045E-4]:8.58770082817E-1)[&rate=5.45467329313045E-4]:6.299962832583E-2,1[&rate=5.45467329313045E-4]:1.601258755263E-1)[&rate=5.45467329313045E-4]:9.728909669179E-2,24[&rate=5.45467329313045E-4]:1.038236890026E0)[&rate=5.45467329313045E-4]:2.974320899323E-1,(102[&rate=5.45467329313045E-4]:1.479817577584E-1,((140[&rate=5.45467329313045E-4]:4.422070915407E-1,11[&rate=5.45467329313045E-4]:4.613851737324E-1)[&rate=5.45467329313045E-4]:8.049843029265E-2,(23[&rate=5.45467329313045E-4]:5.622845457867E-1,(25[&rate=5.45467329313045E-4]:2.788946552071E-1,20[&rate=5.45467329313045E-4]:2.597165730154E-1)[&rate=5.45467329313045E-4]:2.943487946892E-1)[&rate=5.45467329313045E-4]:6.453056508758E-2)[&rate=5.45467329313045E-4]:6.718515783908E-1)[&rate=5.45467329313045E-4]:2.604338658387E-2)[&rate=5.45467329313045E-4]:1.106188943427E-1)[&rate=5.45467329313045E-4]:3.910754770976E-2,(((145[&rate=5.45467329313045E-4]:2.830821192161E-1,141[&rate=5.45467329313045E-4]:2.803423931885E-1)[&rate=5.45467329313045E-4]:9.869358459354E-2,144[&rate=5.45467329313045E-4]:3.762962517547E-1)[&rate=5.45467329313045E-4]:1.276952882098E-1,142[&rate=5.45467329313045E-4]:5.094709920195E-1)[&rate=5.45467329313045E-4]:1.060855936841E0)[&rate=5.45467329313045E-4]:3.854057037575E-1,((((86[&rate=5.45467329313045E-4]:2.590321009631E-2,83[&rate=5.45467329313045E-4]:2.590321009631E-2)[&rate=5.45467329313045E-4]:8.687802182055E-2,(89[&rate=5.45467329313045E-4]:9.896454999379E-2,88[&rate=5.45467329313045E-4]:8.526591985677E-2)[&rate=5.45467329313045E-4]:2.751531206009E-2)[&rate=5.45467329313045E-4]:2.714435791825E-1,((85[&rate=5.45467329313045E-4]:1.39972278888E-1,(84[&rate=5.45467329313045E-4]:1.147469580783E-1,93[&rate=5.45467329313045E-4]:1.284455882153E-1)[&rate=5.45467329313045E-4]:2.522532080972E-2)[&rate=5.45467329313045E-4]:1.507065639134E-1,(87[&rate=5.45467329313045E-4]:2.571136758337E-1,((91[&rate=5.45467329313045E-4]:5.12355548066E-2,90[&rate=5.45467329313045E-4]:5.12355548066E-2)[&rate=5.45467329313045E-4]:6.22796551022E-2,92[&rate=5.45467329313045E-4]:1.135152099088E-1)[&rate=5.45467329313045E-4]:1.572970960619E-1)[&rate=5.45467329313045E-4]:3.35651669677E-2)[&rate=5.45467329313045E-4]:9.354596829796E-2)[&rate=5.45467329313045E-4]:9.956808115145E-1,(((15[&rate=5.45467329313045E-4]:4.8283531448E-1,10[&rate=5.45467329313045E-4]:4.444791500965E-1)[&rate=5.45467329313045E-4]:8.449060797181E-2,(18[&rate=5.45467329313045E-4]:5.086599171347E-1,6[&rate=5.45467329313045E-4]:4.456462185045E-1)[&rate=5.45467329313045E-4]:6.688518339943E-2)[&rate=5.45467329313045E-4]:2.121285034721E-1,3[&rate=5.45467329313045E-4]:6.726051108556E-1)[&rate=5.45467329313045E-4]:1.675744843611E-1)[&rate=5.45467329313045E-4]:8.662379689083E-1)[&rate=5.45467329313045E-4]:2.68299474976E-1)[&rate=5.45467329313045E-4]:3.940130608271E-1,16[&rate=5.45467329313045E-4]:2.478319141024E0)[&rate=5.45467329313045E-4]:7.104433972184E-2)[&rate=5.45467329313045E-4]:1.182190856174E-1,(40[&rate=5.45467329313045E-4]:5.425580868901E-1,(((98[&rate=5.45467329313045E-4]:5.26860501279E-1,97[&rate=5.45467329313045E-4]:3.274069493665E-1)[&rate=5.45467329313045E-4]:5.824518744126E-2,((94[&rate=5.45467329313045E-4]:3.559691260282E-1,100[&rate=5.45467329313045E-4]:3.559691260282E-1)[&rate=5.45467329313045E-4]:8.158998783737E-3,95[&rate=5.45467329313045E-4]:4.48827578364E-1)[&rate=5.45467329313045E-4]:1.47207072105E-1)[&rate=5.45467329313045E-4]:5.227369319247E-2,(99[&rate=5.45467329313045E-4]:6.372124834118E-1,96[&rate=5.45467329313045E-4]:6.016933577289E-1)[&rate=5.45467329313045E-4]:2.202482199821E-2)[&rate=5.45467329313045E-4]:3.359400552366E-2)[&rate=5.45467329313045E-4]:3.953155335574E-2)[&rate=5.45467329313045E-4]:1.751073775032E-1,38[&rate=5.45467329313045E-4]:6.8889100682E-1)[&rate=5.45467329313045E-4]:4.197418874712E-1)[&rate=5.45467329313045E-4]:3.923796849188E-1,33[&rate=5.45467329313045E-4]:1.919507790006E-2)[&rate=5.45467329313045E-4]:3.755445908574E-2,32[&rate=5.45467329313045E-4]:5.127008493108E-2)[&rate=5.45467329313045E-4]:4.574440000889E-2)[&rate=5.45467329313045E-4]:1.513026391763E-2);
tree STATE_42390000 [&joint=-20947.107392629474,lnP=-20947.107392629474] = [&R] (((((67[&rate=6.109511661498431E-4]:1.020736019881E-1,(122[&rate=6.109511661498431E-4]:2.967763488007E-1,(124[&rate=6.109511661498431E-4]:1.514383211495E-1,123[&rate=6.109511661498431E-4]:1.541705615866E-1)[&rate=6.109511661498431E-4]:1.426057872141E-1)[&rate=6.109511661498431E-4]:3.065698035281E-1)[&rate=6.109511661498431E-4]:7.522648665779E-2,(((119[&rate=6.109511661498431E-4]:1.737432337591E0,(126[&rate=6.109511661498431E-4]:9.366468610354E-1,120[&rate=6.109511661498431E-4]:1.62645897272E0)[&rate=6.109511661498431E-4]:1.508295391165E-2)[&rate=6.109511661498431E-4]:4.068883883031E-3,((138[&rate=6.109511661498431E-4]:1.850769084824E-1,136[&rate=6.109511661498431E-4]:5.357005916717E-2)[&rate=6.109511661498431E-4]:5.453385624051E-1,135[&rate=6.109511661498431E-4]:5.304154708874E-1)[&rate=6.109511661498431E-4]:8.631405451071E-1)[&rate=6.109511661498431E-4]:4.272555967984E-1,66[&rate=6.109511661498431E-4]:1.358801059435E-1)[&rate=6.109511661498431E-4]:4.141998270242E-2)[&rate=6.109511661498431E-4]:5.23764013246E-1,(((((((55[&rate=6.109511661498431E-4]:2.942563233096E-1,56[&rate=6.109511661498431E-4]:2.942563233096E-1)[&rate=6.109511661498431E-4]:1.788308414821E-2,((59[&rate=6.109511661498431E-4]:2.969370555938E-1,37[&rate=6.109511661498431E-4]:3.351884217141E-1)[&rate=6.109511661498431E-4]:1.424735070222E-2,58[&rate=6.109511661498431E-4]:3.303100893562E-1)[&rate=6.109511661498431E-4]:9.151722473402E-3)[&rate=6.109511661498431E-4]:4.974706623752E-3,54[&rate=6.109511661498431E-4]:2.87059469273E-1)[&rate=6.109511661498431E-4]:1.172532524337E-2,57[&rate=6.109511661498431E-4]:3.397684010737E-1)[&rate=6.109511661498431E-4]:2.344966993983E-1,68[&rate=6.109511661498431E-4]:5.22352532166E-1)[&rate=6.109511661498431E-4]:5.608520744115E-1,((((((((71[&rate=6.109511661498431E-4]:3.169842309317E-1,73[&rate=6.109511661498431E-4]:3.854773816165E-1)[&rate=6.109511661498431E-4]:4.57580991378E-2,77[&rate=6.109511661498431E-4]:4.257560286996E-1)[&rate=6.109511661498431E-4]:3.254669783016E-2,(81[&rate=6.109511661498431E-4]:1.019335037171E-1,80[&rate=6.109511661498431E-4]:1.019335037171E-1)[&rate=6.109511661498431E-4]:3.125336063743E-1)[&rate=6.109511661498431E-4]:3.396262991034E-2,(79[&rate=6.109511661498431E-4]:1.915934919527E-1,((72[&rate=6.109511661498431E-4]:2.520582450427E-2,78[&rate=6.109511661498431E-4]:4.712363272358E-2)[&rate=6.109511661498431E-4]:1.443928901058E-1,82[&rate=6.109511661498431E-4]:1.997357009114E-1)[&rate=6.109511661498431E-4]:7.696912331534E-5)[&rate=6.109511661498431E-4]:2.650554261313E-1)[&rate=6.109511661498431E-4]:1.259487629712E-1,(75[&rate=6.109511661498431E-4]:4.06102161767E-1,((74[&rate=6.109511661498431E-4]:3.129795663047E-1,70[&rate=6.109511661498431E-4]:2.746234019212E-1)[&rate=6.109511661498431E-4]:5.925098713905E-2,76[&rate=6.109511661498431E-4]:3.722305534437E-1)[&rate=6.109511661498431E-4]:3.387160832326E-2)[&rate=6.109511661498431E-4]:2.17591409699E-1)[&rate=6.109511661498431E-4]:8.134136898285E-1,((134[&rate=6.109511661498431E-4]:4.258807156423E-1,(137[&rate=6.109511661498431E-4]:3.869120309326E-1,133[&rate=6.109511661498431E-4]:3.458161405215E-1)[&rate=6.109511661498431E-4]:1.102015614219E-1)[&rate=6.109511661498431E-4]:9.307108578083E-1,53[&rate=6.109511661498431E-4]:6.046490627836E-1)[&rate=6.109511661498431E-4]:8.599513989883E-2)[&rate=6.109511661498431E-4]:9.996291022317E-2,(52[&rate=6.109511661498431E-4]:7.197997350931E-1,(103[&rate=6.109511661498431E-4]:3.702297651713E-1,((12[&rate=6.109511661498431E-4]:2.50382011205E-1,5[&rate=6.109511661498431E-4]:2.120258468216E-1)[&rate=6.109511661498431E-4]:4.472235216908E-2,29[&rate=6.109511661498431E-4]:4.019536784426E-1)[&rate=6.109511661498431E-4]:2.011527990575E-1)[&rate=6.109511661498431E-4]:2.013863704483E0)[&rate=6.109511661498431E-4]:7.900409912388E-2)[&rate=6.109511661498431E-4]:2.959798617243E-1,125[&rate=6.109511661498431E-4]:8.762044609687E-1)[&rate=6.109511661498431E-4]:3.736668122755E-1)[&rate=6.109511661498431E-4]:1.238521026879E-1,(((35[&rate=6.109511661498431E-4]:2.536305443303E-1,(36[&rate=6.109511661498431E-4]:1.836153056676E-1,(121[&rate=6.109511661498431E-4]:2.249293412204E0,127[&rate=6.109511661498431E-4]:2.690389302615E0)[&rate=6.109511661498431E-4]:1.377394825801E-2)[&rate=6.109511661498431E-4]:1.165905811284E-1)[&rate=6.109511661498431E-4]:9.953801909372E-3,((((((129[&rate=6.109511661498431E-4]:2.218164828064E-1,132[&rate=6.109511661498431E-4]:2.245562088337E-1)[&rate=6.109511661498431E-4]:5.866846391946E-2,(130[&rate=6.109511661498431E-4]:6.938474831693E-2,131[&rate=6.109511661498431E-4]:7.212447434428E-2)[&rate=6.109511661498431E-4]:2.111001984089E-1)[&rate=6.109511661498431E-4]:3.772945436316E-1,(69[&rate=6.109511661498431E-4]:6.21413269606E-1,118[&rate=6.109511661498431E-4]:6.104543654963E-1)[&rate=6.109511661498431E-4]:1.843114262311E-1)[&rate=6.109511661498431E-4]:5.642030947908E-1,128[&rate=6.109511661498431E-4]:1.219242859121E0)[&rate=6.109511661498431E-4]:2.163932614316E-2,((65[&rate=6.109511661498431E-4]:2.152206535603E-1,(60[&rate=6.109511661498431E-4]:1.72489138702E-1,(64[&rate=6.109511661498431E-4]:3.123270735032E-1,62[&rate=6.109511661498431E-4]:3.534229639143E-1)[&rate=6.109511661498431E-4]:1.084699670546E-2)[&rate=6.109511661498431E-4]:4.273151485832E-2)[&rate=6.109511661498431E-4]:1.863783387178E-1,(63[&rate=6.109511661498431E-4]:1.851826255976E-1,61[&rate=6.109511661498431E-4]:2.262785160087E-1)[&rate=6.109511661498431E-4]:3.671012981872E-1)[&rate=6.109511661498431E-4]:7.872283984655E-1)[&rate=6.109511661498431E-4]:4.393518690381E-1,(((50[&rate=6.109511661498431E-4]:4.144748024625E-1,49[&rate=6.109511661498431E-4]:4.144748024625E-1)[&rate=6.109511661498431E-4]:3.87177109806E-2,(51[&rate=6.109511661498431E-4]:4.197390945854E-1,(44[&rate=6.109511661498431E-4]:2.745210747816E-1,47[&rate=6.109511661498431E-4]:2.799855556558E-1)[&rate=6.109511661498431E-4]:1.670759433011E-1)[&rate=6.109511661498431E-4]:3.891789973189E-2)[&rate=6.109511661498431E-4]:1.387631475811E-1,(45[&rate=6.109511661498431E-4]:5.886929681031E-1,((43[&rate=6.109511661498431E-4]:5.091566822154E-1,46[&rate=6.109511661498431E-4]:5.091566822154E-1)[&rate=6.109511661498431E-4]:2.1249245861E-2,((41[&rate=6.109511661498431E-4]:3.88058838379E-1,42[&rate=6.109511661498431E-4]:3.935233192532E-1)[&rate=6.109511661498431E-4]:2.019502485795E-2,48[&rate=6.109511661498431E-4]:4.519697102314E-1)[&rate=6.109511661498431E-4]:6.750725609648E-2)[&rate=6.109511661498431E-4]:6.64837613381E-2)[&rate=6.109511661498431E-4]:2.785285685543E-2)[&rate=6.109511661498431E-4]:2.902920170523E-1)[&rate=6.109511661498431E-4]:1.121174152252E-1)[&rate=6.109511661498431E-4]:2.021039490918E-1,(((((97[&rate=6.109511661498431E-4]:3.653191887695E-1,98[&rate=6.109511661498431E-4]:5.64772740682E-1)[&rate=6.109511661498431E-4]:1.072576755772E-2,((94[&rate=6.109511661498431E-4]:4.02902353781E-1,100[&rate=6.109511661498431E-4]:4.02902353781E-1)[&rate=6.109511661498431E-4]:1.610852494353E-2,95[&rate=6.109511661498431E-4]:5.037103322765E-1)[&rate=6.109511661498431E-4]:8.271713771188E-2)[&rate=6.109511661498431E-4]:7.517145109928E-2,(99[&rate=6.109511661498431E-4]:5.182938123669E-1,96[&rate=6.109511661498431E-4]:4.82774686684E-1)[&rate=6.109511661498431E-4]:1.542340704693E-1)[&rate=6.109511661498431E-4]:6.850018492331E-2,((((101[&rate=6.109511661498431E-4]:1.354827503547E0,(((((((115[&rate=6.109511661498431E-4]:5.260412557045E-1,((107[&rate=6.109511661498431E-4]:3.565962977294E-1,108[&rate=6.109511661498431E-4]:3.53856571702E-1)[&rate=6.109511661498431E-4]:3.227316386222E-2,((114[&rate=6.109511661498431E-4]:2.195682010009E-1,112[&rate=6.109511661498431E-4]:3.017599818228E-1)[&rate=6.109511661498431E-4]:4.896432348516E-2,109[&rate=6.109511661498431E-4]:3.479845792806E-1)[&rate=6.109511661498431E-4]:6.006296450272E-2)[&rate=6.109511661498431E-4]:1.974457667157E-1)[&rate=6.109511661498431E-4]:8.079136655125E-2,(13[&rate=6.109511661498431E-4]:6.573767070628E-1,19[&rate=6.109511661498431E-4]:6.957328714465E-1)[&rate=6.109511661498431E-4]:3.16476960148E-2)[&rate=6.109511661498431E-4]:1.755359331186E-1,((148[&rate=6.109511661498431E-4]:2.820157386747E-1,143[&rate=6.109511661498431E-4]:2.792760126474E-1)[&rate=6.109511661498431E-4]:2.316926073189E-1,(((111[&rate=6.109511661498431E-4]:2.112959611365E-1,139[&rate=6.109511661498431E-4]:3.866384268899E-1)[&rate=6.109511661498431E-4]:8.103998885378E-2,(104[&rate=6.109511661498431E-4]:1.859215145105E-1,106[&rate=6.109511661498431E-4]:1.859215145105E-1)[&rate=6.109511661498431E-4]:8.997607931543E-2)[&rate=6.109511661498431E-4]:1.468561517038E-1,116[&rate=6.109511661498431E-4]:3.624797729269E-1)[&rate=6.109511661498431E-4]:1.128724086831E-1)[&rate=6.109511661498431E-4]:3.070163737644E-1)[&rate=6.109511661498431E-4]:2.101851143184E-1,((((17[&rate=6.109511661498431E-4]:3.312345107154E-1,14[&rate=6.109511661498431E-4]:2.928783463317E-1)[&rate=6.109511661498431E-4]:1.230783044685E-1,(9[&rate=6.109511661498431E-4]:3.07522943642E-1,117[&rate=6.109511661498431E-4]:3.184818477516E-1)[&rate=6.109511661498431E-4]:1.002145290761E-1)[&rate=6.109511661498431E-4]:5.080679042137E-2,(30[&rate=6.109511661498431E-4]:1.933548429474E-1,4[&rate=6.109511661498431E-4]:2.07521032214E-2)[&rate=6.109511661498431E-4]:3.88477091425E-1)[&rate=6.109511661498431E-4]:2.092463716853E-1,(113[&rate=6.109511661498431E-4]:6.446745945435E-1,(105[&rate=6.109511661498431E-4]:4.044671378597E-1,110[&rate=6.109511661498431E-4]:4.263849460788E-1)[&rate=6.109511661498431E-4]:2.1281019641E-1)[&rate=6.109511661498431E-4]:3.133521836336E-2)[&rate=6.109511661498431E-4]:3.987356376077E-1)[&rate=6.109511661498431E-4]:1.454865697821E-1,(((140[&rate=6.109511661498431E-4]:5.249140998885E-1,11[&rate=6.109511661498431E-4]:5.440921820802E-1)[&rate=6.109511661498431E-4]:7.881682523779E-2,(23[&rate=6.109511661498431E-4]:5.460890173393E-1,(25[&rate=6.109511661498431E-4]:5.342499767766E-1,20[&rate=6.109511661498431E-4]:5.150718945848E-1)[&rate=6.109511661498431E-4]:2.27979446724E-2)[&rate=6.109511661498431E-4]:1.617514968279E-1)[&rate=6.109511661498431E-4]:4.804790303102E-1,(102[&rate=6.109511661498431E-4]:1.735827309178E-2,(((28[&rate=6.109511661498431E-4]:5.814484480991E-1,21[&rate=6.109511661498431E-4]:5.567909138526E-1)[&rate=6.109511661498431E-4]:3.042309946084E-1,1[&rate=6.109511661498431E-4]:9.937807284454E-2)[&rate=6.109511661498431E-4]:1.704672100813E-1,24[&rate=6.109511661498431E-4]:1.050667200734E0)[&rate=6.109511661498431E-4]:1.283349079741E-1)[&rate=6.109511661498431E-4]:2.027633987888E-2)[&rate=6.109511661498431E-4]:1.086248045864E-1)[&rate=6.109511661498431E-4]:2.678679962913E-2,((144[&rate=6.109511661498431E-4]:3.817315526313E-1,(141[&rate=6.109511661498431E-4]:3.688560070593E-2,145[&rate=6.109511661498431E-4]:3.962532673351E-2)[&rate=6.109511661498431E-4]:3.475856779527E-1)[&rate=6.109511661498431E-4]:7.833578958205E-2,142[&rate=6.109511661498431E-4]:4.655467942683E-1)[&rate=6.109511661498431E-4]:9.540747653838E-1)[&rate=6.109511661498431E-4]:3.017278271453E-1,((((6[&rate=6.109511661498431E-4]:5.398161326991E-1,18[&rate=6.109511661498431E-4]:6.028298313292E-1)[&rate=6.109511661498431E-4]:2.249574185495E-2,(15[&rate=6.109511661498431E-4]:2.35162539081E-1,10[&rate=6.109511661498431E-4]:1.968063746975E-1)[&rate=6.109511661498431E-4]:3.819438560209E-1)[&rate=6.109511661498431E-4]:2.495115795623E-1,(87[&rate=6.109511661498431E-4]:2.694828903984E-1,(((86[&rate=6.109511661498431E-4]:9.506169862508E-2,83[&rate=6.109511661498431E-4]:9.506169862508E-2)[&rate=6.109511661498431E-4]:1.463795381768E-1,(89[&rate=6.109511661498431E-4]:8.963780284489E-2,88[&rate=6.109511661498431E-4]:7.593917270787E-2)[&rate=6.109511661498431E-4]:1.65502064094E-1)[&rate=6.109511661498431E-4]:1.139636698271E-2,(((91[&rate=6.109511661498431E-4]:1.745559437509E-2,90[&rate=6.109511661498431E-4]:1.745559437509E-2)[&rate=6.109511661498431E-4]:9.070398987988E-2,92[&rate=6.109511661498431E-4]:1.08159584255E-1)[&rate=6.109511661498431E-4]:6.723146711075E-2,(84[&rate=6.109511661498431E-4]:1.352062582006E-1,(85[&rate=6.109511661498431E-4]:5.175472712282E-2,93[&rate=6.109511661498431E-4]:6.545335725984E-2)[&rate=6.109511661498431E-4]:8.345153107779E-2)[&rate=6.109511661498431E-4]:2.648616302809E-2)[&rate=6.109511661498431E-4]:9.114518255588E-2)[&rate=6.109511661498431E-4]:1.664528661383E-2)[&rate=6.109511661498431E-4]:1.030011796595E0)[&rate=6.109511661498431E-4]:5.712885586884E-2,3[&rate=6.109511661498431E-4]:8.168975154647E-1)[&rate=6.109511661498431E-4]:6.551368028395E-1)[&rate=6.109511661498431E-4]:8.855329112703E-1)[&rate=6.109511661498431E-4]:5.615141558489E-2,39[&rate=6.109511661498431E-4]:4.378147601379E-1)[&rate=6.109511661498431E-4]:1.0639766478E-2,(((146[&rate=6.109511661498431E-4]:5.141513268783E-1,40[&rate=6.109511661498431E-4]:3.939327476434E-1)[&rate=6.109511661498431E-4]:4.037355598452E-2,(((22[&rate=6.109511661498431E-4]:3.998287377085E-1,27[&rate=6.109511661498431E-4]:4.162670938728E-1)[&rate=6.109511661498431E-4]:4.421220899446E-1,((26[&rate=6.109511661498431E-4]:3.711860313104E-1,(7[&rate=6.109511661498431E-4]:1.413102524806E-1,8[&rate=6.109511661498431E-4]:1.413102524806E-1)[&rate=6.109511661498431E-4]:1.230264637612E-1)[&rate=6.109511661498431E-4]:1.372145992062E-1,31[&rate=6.109511661498431E-4]:5.522362469549E-1)[&rate=6.109511661498431E-4]:3.445091012462E-1)[&rate=6.109511661498431E-4]:3.574899257923E-1,2[&rate=6.109511661498431E-4]:1.026838013719E0)[&rate=6.109511661498431E-4]:1.364194092738E0)[&rate=6.109511661498431E-4]:9.688134480815E-3,16[&rate=6.109511661498431E-4]:2.529487364226E0)[&rate=6.109511661498431E-4]:4.460088507203E-3)[&rate=6.109511661498431E-4]:3.369087269817E-2,147[&rate=6.109511661498431E-4]:5.395224484945E-1)[&rate=6.109511661498431E-4]:1.086094444019E-1)[&rate=6.109511661498431E-4]:1.248182052068E-1,38[&rate=6.109511661498431E-4]:6.472670379937E-1)[&rate=6.109511661498431E-4]:4.207867038532E-1)[&rate=6.109511661498431E-4]:1.936477761617E-1)[&rate=6.109511661498431E-4]:4.172803039878E-2)[&rate=6.109511661498431E-4]:1.645100761331E-1,34[&rate=6.109511661498431E-4]:2.560479394919E-3)[&rate=6.109511661498431E-4]:6.026626679878E-2,(32[&rate=6.109511661498431E-4]:7.679906743636E-3,33[&rate=6.109511661498431E-4]:1.315935879835E-2)[&rate=6.109511661498431E-4]:3.322903123098E-2);
tree STATE_42400000 [&joint=-20954.137342471673,lnP=-20954.137342471673] = [&R] (((((((((65[&rate=5.913974301772311E-4]:1.707547760694E-1,((60[&rate=5.913974301772311E-4]:5.263779165379E-2,62[&rate=5.913974301772311E-4]:2.444186135715E-1)[&rate=5.913974301772311E-4]:7.065545876638E-2,64[&rate=5.913974301772311E-4]:2.739781819269E-1)[&rate=5.913974301772311E-4]:4.746152564919E-2)[&rate=5.913974301772311E-4]:3.078119609276E-1,(63[&rate=5.913974301772311E-4]:6.013341372071E-2,61[&rate=5.913974301772311E-4]:1.012293041318E-1)[&rate=5.913974301772311E-4]:5.69118254783E-1)[&rate=5.913974301772311E-4]:7.900533541005E-1,(128[&rate=5.913974301772311E-4]:1.272710536702E0,((((129[&rate=5.913974301772311E-4]:2.006988321941E-1,(130[&rate=5.913974301772311E-4]:1.60295317787E-1,131[&rate=5.913974301772311E-4]:1.630350438143E-1)[&rate=5.913974301772311E-4]:4.040351440712E-2)[&rate=5.913974301772311E-4]:3.388186688522E-2,132[&rate=5.913974301772311E-4]:2.373204251067E-1)[&rate=5.913974301772311E-4]:4.565691537185E-1,69[&rate=5.913974301772311E-4]:8.390950582774E-1)[&rate=5.913974301772311E-4]:5.07172427237E-2,118[&rate=5.913974301772311E-4]:8.788533968914E-1)[&rate=5.913974301772311E-4]:5.335831672079E-1)[&rate=5.913974301772311E-4]:4.796434891581E-2)[&rate=5.913974301772311E-4]:4.10282710274E-1,(45[&rate=5.913974301772311E-4]:7.647331839271E-1,(((43[&rate=5.913974301772311E-4]:4.75611486072E-1,46[&rate=5.913974301772311E-4]:4.75611486072E-1)[&rate=5.913974301772311E-4]:1.045081453057E-1,(48[&rate=5.913974301772311E-4]:5.169636495017E-1,(41[&rate=5.913974301772311E-4]:4.308001071123E-1,42[&rate=5.913974301772311E-4]:4.362645879865E-1)[&rate=5.913974301772311E-4]:4.24476953949E-2)[&rate=5.913974301772311E-4]:5.222702012754E-2)[&rate=5.913974301772311E-4]:7.37076478459E-2,((50[&rate=5.913974301772311E-4]:5.046215767177E-1,49[&rate=5.913974301772311E-4]:5.046215767177E-1)[&rate=5.913974301772311E-4]:5.027277970079E-2,((44[&rate=5.913974301772311E-4]:4.955404568077E-4,47[&rate=5.913974301772311E-4]:5.96002133106E-3)[&rate=5.913974301772311E-4]:5.76690258414E-1,51[&rate=5.913974301772311E-4]:5.553278753736E-1)[&rate=5.913974301772311E-4]:5.030961919124E-3)[&rate=5.913974301772311E-4]:6.614603755942E-2)[&rate=5.913974301772311E-4]:1.191026260149E-1)[&rate=5.913974301772311E-4]:1.928281996735E-1)[&rate=5.913974301772311E-4]:7.482368713525E-2,(127[&rate=5.913974301772311E-4]:2.816988590101E0,((121[&rate=5.913974301772311E-4]:2.320691128983E0,35[&rate=5.913974301772311E-4]:1.946637317226E-1)[&rate=5.913974301772311E-4]:5.28518246353E-3,36[&rate=5.913974301772311E-4]:2.465242566519E-1)[&rate=5.913974301772311E-4]:4.991638824359E-2)[&rate=5.913974301772311E-4]:2.714885730972E-2)[&rate=5.913974301772311E-4]:4.623089648771E-1,((((146[&rate=5.913974301772311E-4]:6.172167389005E-1,(((39[&rate=5.913974301772311E-4]:4.474272941626E-1,((101[&rate=5.913974301772311E-4]:8.328080743033E-1,((((((28[&rate=5.913974301772311E-4]:6.368968215271E-1,21[&rate=5.913974301772311E-4]:6.122392872806E-1)[&rate=5.913974301772311E-4]:1.665604673755E-1,1[&rate=5.913974301772311E-4]:1.715591903965E-2)[&rate=5.913974301772311E-4]:7.169042030297E-2,24[&rate=5.913974301772311E-4]:8.696682571508E-1)[&rate=5.913974301772311E-4]:3.323456082554E-1,(102[&rate=5.913974301772311E-4]:2.747829847609E-2,((140[&rate=5.913974301772311E-4]:6.817877439447E-1,11[&rate=5.913974301772311E-4]:7.009658261364E-1)[&rate=5.913974301772311E-4]:1.358850615576E-1,(23[&rate=5.913974301772311E-4]:6.138929684556E-1,(25[&rate=5.913974301772311E-4]:3.674933543441E-1,20[&rate=5.913974301772311E-4]:3.483152721523E-1)[&rate=5.913974301772311E-4]:2.573585182212E-1)[&rate=5.913974301772311E-4]:3.078894260877E-1)[&rate=5.913974301772311E-4]:2.563808354395E-1)[&rate=5.913974301772311E-4]:1.289173131382E-2)[&rate=5.913974301772311E-4]:1.993680526423E-1,((((145[&rate=5.913974301772311E-4]:6.018273686828E-2,141[&rate=5.913974301772311E-4]:5.74430108407E-2)[&rate=5.913974301772311E-4]:1.398314636572E-1,144[&rate=5.913974301772311E-4]:1.945347484705E-1)[&rate=5.913974301772311E-4]:2.709101025808E-1,142[&rate=5.913974301772311E-4]:4.709243031063E-1)[&rate=5.913974301772311E-4]:7.4222869032E-1,(((((108[&rate=5.913974301772311E-4]:5.6253067364E-1,(107[&rate=5.913974301772311E-4]:4.710057830313E-1,((114[&rate=5.913974301772311E-4]:1.750242106224E-1,112[&rate=5.913974301772311E-4]:2.572159914442E-1)[&rate=5.913974301772311E-4]:2.174027720584E-1,109[&rate=5.913974301772311E-4]:4.718790374753E-1)[&rate=5.913974301772311E-4]:1.830482774777E-2)[&rate=5.913974301772311E-4]:9.426461663606E-2)[&rate=5.913974301772311E-4]:1.508419701389E-1,115[&rate=5.913974301772311E-4]:6.558383972035E-1)[&rate=5.913974301772311E-4]:1.346414383364E-1,(13[&rate=5.913974301772311E-4]:5.175054794128E-1,19[&rate=5.913974301772311E-4]:5.558616437965E-1)[&rate=5.913974301772311E-4]:3.55166136949E-1)[&rate=5.913974301772311E-4]:6.36447200268E-2,((((106[&rate=5.913974301772311E-4]:2.275605052132E-1,104[&rate=5.913974301772311E-4]:2.275605052132E-1)[&rate=5.913974301772311E-4]:3.110171431145E-2,(111[&rate=5.913974301772311E-4]:1.797796373353E-1,139[&rate=5.913974301772311E-4]:3.551221030887E-1)[&rate=5.913974301772311E-4]:9.532093835372E-2)[&rate=5.913974301772311E-4]:3.668470392193E-1,(148[&rate=5.913974301772311E-4]:1.857925913542E-1,143[&rate=5.913974301772311E-4]:1.830528653269E-1)[&rate=5.913974301772311E-4]:4.177988591707E-1)[&rate=5.913974301772311E-4]:5.447497166776E-2,116[&rate=5.913974301772311E-4]:6.19710257809E-1)[&rate=5.913974301772311E-4]:2.344142977577E-1)[&rate=5.913974301772311E-4]:3.199761892871E-2,((((117[&rate=5.913974301772311E-4]:4.264481244401E-1,(17[&rate=5.913974301772311E-4]:3.367641209195E-1,14[&rate=5.913974301772311E-4]:2.984079565359E-1)[&rate=5.913974301772311E-4]:1.253004418767E-1)[&rate=5.913974301772311E-4]:1.760931640046E-1,(9[&rate=5.913974301772311E-4]:3.760443071951E-1,(30[&rate=5.913974301772311E-4]:3.17710302723E-1,4[&rate=5.913974301772311E-4]:1.45107562997E-1)[&rate=5.913974301772311E-4]:1.81621675705E-1)[&rate=5.913974301772311E-4]:2.1553807714E-1)[&rate=5.913974301772311E-4]:5.24844009341E-2,(110[&rate=5.913974301772311E-4]:4.415979672694E-1,105[&rate=5.913974301772311E-4]:4.196801590503E-1)[&rate=5.913974301772311E-4]:2.052085440271E-1)[&rate=5.913974301772311E-4]:1.56954989351E-2,113[&rate=5.913974301772311E-4]:6.679814622863E-1)[&rate=5.913974301772311E-4]:3.003324930309E-1)[&rate=5.913974301772311E-4]:7.223629838283E-2)[&rate=5.913974301772311E-4]:2.731604314717E-1)[&rate=5.913974301772311E-4]:9.640540982343E-2,((6[&rate=5.913974301772311E-4]:4.829831345243E-1,(15[&rate=5.913974301772311E-4]:4.880012919677E-1,10[&rate=5.913974301772311E-4]:4.496451275842E-1)[&rate=5.913974301772311E-4]:4.97763631044E-2)[&rate=5.913974301772311E-4]:1.117287600193E-1,((3[&rate=5.913974301772311E-4]:1.878759554066E-1,18[&rate=5.913974301772311E-4]:3.029444485572E-1)[&rate=5.913974301772311E-4]:1.914465868257E-1,((((86[&rate=5.913974301772311E-4]:6.94870200792E-2,83[&rate=5.913974301772311E-4]:6.94870200792E-2)[&rate=5.913974301772311E-4]:1.48644957264E-1,(89[&rate=5.913974301772311E-4]:1.106465796309E-1,88[&rate=5.913974301772311E-4]:9.694794949387E-2)[&rate=5.913974301772311E-4]:1.211840278493E-1)[&rate=5.913974301772311E-4]:1.376517107928E-2,87[&rate=5.913974301772311E-4]:2.318971484225E-1)[&rate=5.913974301772311E-4]:5.998944999788E-2,(((91[&rate=5.913974301772311E-4]:1.670581351715E-2,90[&rate=5.913974301772311E-4]:1.670581351715E-2)[&rate=5.913974301772311E-4]:1.745621271414E-2,92[&rate=5.913974301772311E-4]:3.416202623129E-2)[&rate=5.913974301772311E-4]:7.461428622719E-2,(84[&rate=5.913974301772311E-4]:2.082770184925E-2,(85[&rate=5.913974301772311E-4]:1.753639713046E-2,93[&rate=5.913974301772311E-4]:3.123502726747E-2)[&rate=5.913974301772311E-4]:3.291304718789E-3)[&rate=5.913974301772311E-4]:7.424998047222E-2)[&rate=5.913974301772311E-4]:1.968089160989E-1)[&rate=5.913974301772311E-4]:6.271619712091E-1)[&rate=5.913974301772311E-4]:1.633345577908E-1)[&rate=5.913974301772311E-4]:7.907466662052E-1)[&rate=5.913974301772311E-4]:5.021440341026E-1)[&rate=5.913974301772311E-4]:5.761201998989E-1,16[&rate=5.913974301772311E-4]:2.521257041326E0)[&rate=5.913974301772311E-4]:1.166317895413E-2)[&rate=5.913974301772311E-4]:2.250416314326E-2,40[&rate=5.913974301772311E-4]:4.699314573058E-1)[&rate=5.913974301772311E-4]:2.272349768786E-2,(((26[&rate=5.913974301772311E-4]:6.9959058994E-1,(7[&rate=5.913974301772311E-4]:1.828110999007E-1,8[&rate=5.913974301772311E-4]:1.828110999007E-1)[&rate=5.913974301772311E-4]:4.099301749707E-1)[&rate=5.913974301772311E-4]:1.415487838308E-1,(31[&rate=5.913974301772311E-4]:7.873149538548E-1,(22[&rate=5.913974301772311E-4]:4.25495111141E-1,27[&rate=5.913974301772311E-4]:4.419334673053E-1)[&rate=5.913974301772311E-4]:3.070253221658E-1)[&rate=5.913974301772311E-4]:9.766003635437E-2)[&rate=5.913974301772311E-4]:2.521033812283E-1,2[&rate=5.913974301772311E-4]:9.096811111634E-1)[&rate=5.913974301772311E-4]:1.53969964666E0)[&rate=5.913974301772311E-4]:4.343204671891E-3)[&rate=5.913974301772311E-4]:7.449021538739E-4,147[&rate=5.913974301772311E-4]:5.551201109998E-1)[&rate=5.913974301772311E-4]:8.12695963771E-2,(((((94[&rate=5.913974301772311E-4]:9.106905899408E-2,100[&rate=5.913974301772311E-4]:9.106905899408E-2)[&rate=5.913974301772311E-4]:3.287660404416E-1,95[&rate=5.913974301772311E-4]:5.045345529878E-1)[&rate=5.913974301772311E-4]:3.238444460253E-2,98[&rate=5.913974301772311E-4]:5.259900358416E-1)[&rate=5.913974301772311E-4]:4.544633411449E-2,(99[&rate=5.913974301772311E-4]:4.484099198565E-1,96[&rate=5.913974301772311E-4]:4.128907941736E-1)[&rate=5.913974301772311E-4]:1.448843735968E-1)[&rate=5.913974301772311E-4]:2.017290534915E-3,97[&rate=5.913974301772311E-4]:3.740001085785E-1)[&rate=5.913974301772311E-4]:1.339742982519E-1)[&rate=5.913974301772311E-4]:3.11721298339E-1,38[&rate=5.913974301772311E-4]:8.224279456065E-1)[&rate=5.913974301772311E-4]:5.192606255256E-1)[&rate=5.913974301772311E-4]:1.484295421925E-1,(34[&rate=5.913974301772311E-4]:2.401386241306E-2,(((67[&rate=5.913974301772311E-4]:3.209939891816E-1,((124[&rate=5.913974301772311E-4]:2.598961838746E-1,123[&rate=5.913974301772311E-4]:2.626284243118E-1)[&rate=5.913974301772311E-4]:1.4828055904E-2,122[&rate=5.913974301772311E-4]:2.774564802158E-1)[&rate=5.913974301772311E-4]:5.448100593065E-1)[&rate=5.913974301772311E-4]:7.144739581706E-2,((126[&rate=5.913974301772311E-4]:1.133894197573E0,((119[&rate=5.913974301772311E-4]:8.175078262855E-1,120[&rate=5.913974301772311E-4]:7.216174153266E-1)[&rate=5.913974301772311E-4]:2.475599299179E-1,((138[&rate=5.913974301772311E-4]:2.512533302627E-1,136[&rate=5.913974301772311E-4]:1.197464809475E-1)[&rate=5.913974301772311E-4]:4.608919039648E-1,135[&rate=5.913974301772311E-4]:5.121452342274E-1)[&rate=5.913974301772311E-4]:2.049773164965E-1)[&rate=5.913974301772311E-4]:8.545289640133E-1)[&rate=5.913974301772311E-4]:3.057437681761E-1,66[&rate=5.913974301772311E-4]:1.924637760641E-1)[&rate=5.913974301772311E-4]:1.999776089346E-1)[&rate=5.913974301772311E-4]:3.548066908786E-1,(((((55[&rate=5.913974301772311E-4]:2.876959378874E-1,56[&rate=5.913974301772311E-4]:2.876959378874E-1)[&rate=5.913974301772311E-4]:9.67545430064E-2,((58[&rate=5.913974301772311E-4]:3.754944943057E-1,(54[&rate=5.913974301772311E-4]:1.143437302521E-1,37[&rate=5.913974301772311E-4]:1.908464624926E-1)[&rate=5.913974301772311E-4]:2.037737148732E-1)[&rate=5.913974301772311E-4]:2.229471677536E-2,59[&rate=5.913974301772311E-4]:3.786635280209E-1)[&rate=5.913974301772311E-4]:1.398367418454E-2)[&rate=5.913974301772311E-4]:9.131404791567E-2,57[&rate=5.913974301772311E-4]:4.866934905582E-1)[&rate=5.913974301772311E-4]:3.190175681556E-1,68[&rate=5.913974301772311E-4]:7.537984904078E-1)[&rate=5.913974301772311E-4]:2.327894136057E-1,(((((77[&rate=5.913974301772311E-4]:4.912585782676E-1,(73[&rate=5.913974301772311E-4]:3.98041356312E-1,(81[&rate=5.913974301772311E-4]:2.612833713431E-2,80[&rate=5.913974301772311E-4]:2.612833713431E-2)[&rate=5.913974301772311E-4]:3.225979506846E-1)[&rate=5.913974301772311E-4]:9.869667401036E-2)[&rate=5.913974301772311E-4]:3.444232829928E-2,(((71[&rate=5.913974301772311E-4]:2.226720814389E-1,79[&rate=5.913974301772311E-4]:2.500693417129E-1)[&rate=5.913974301772311E-4]:1.174300379237E-1,(72[&rate=5.913974301772311E-4]:1.040205691219E-1,78[&rate=5.913974301772311E-4]:1.259383773412E-1)[&rate=5.913974301772311E-4]:2.415610022953E-1)[&rate=5.913974301772311E-4]:7.079071885183E-2,82[&rate=5.913974301772311E-4]:4.465092765705E-1)[&rate=5.913974301772311E-4]:5.179436972245E-2)[&rate=5.913974301772311E-4]:9.175536188477E-1,(75[&rate=5.913974301772311E-4]:5.104558452812E-1,((70[&rate=5.913974301772311E-4]:3.389353511441E-1,74[&rate=5.913974301772311E-4]:3.772915155275E-1)[&rate=5.913974301772311E-4]:7.493138097722E-3,76[&rate=5.913974301772311E-4]:3.847846536253E-1)[&rate=5.913974301772311E-4]:1.256711916559E-1)[&rate=5.913974301772311E-4]:9.382781321882E-1)[&rate=5.913974301772311E-4]:4.532157071602E-1,((52[&rate=5.913974301772311E-4]:6.286918254974E-1,(103[&rate=5.913974301772311E-4]:5.971596523467E-1,((12[&rate=5.913974301772311E-4]:2.1032006329E-1,5[&rate=5.913974301772311E-4]:1.719638989066E-1)[&rate=5.913974301772311E-4]:2.590064251197E-1,29[&rate=5.913974301772311E-4]:5.761758034783E-1)[&rate=5.913974301772311E-4]:2.538605611972E-1)[&rate=5.913974301772311E-4]:1.695825907712E0)[&rate=5.913974301772311E-4]:1.199222532177E-1,(53[&rate=5.913974301772311E-4]:7.144822934875E-1,((137[&rate=5.913974301772311E-4]:1.300018000692E-1,134[&rate=5.913974301772311E-4]:5.876892335701E-2)[&rate=5.913974301772311E-4]:4.152067758478E-1,133[&rate=5.913974301772311E-4]:5.04112685506E-1)[&rate=5.913974301772311E-4]:9.924491049497E-1)[&rate=5.913974301772311E-4]:2.593506391626E-2)[&rate=5.913974301772311E-4]:4.150692686138E-1)[&rate=5.913974301772311E-4]:1.061892928691E-1,125[&rate=5.913974301772311E-4]:1.051293405225E0)[&rate=5.913974301772311E-4]:1.019611654549E-1)[&rate=5.913974301772311E-4]:3.08380809636E-1)[&rate=5.913974301772311E-4]:1.397794851659E-1)[&rate=5.913974301772311E-4]:7.251057659881E-4)[&rate=5.913974301772311E-4]:1.811817833665E-2,32[&rate=5.913974301772311E-4]:2.093933829661E-2)[&rate=5.913974301772311E-4]:1.153360439111E-1,33[&rate=5.913974301772311E-4]:1.417548342624E-1);
tree STATE_42410000 [&joint=-20968.553218134217,lnP=-20968.553218134217] = [&R] (((((((((45[&rate=5.74478612003287E-4]:7.787843289671E-1,((((51[&rate=5.74478612003287E-4]:4.842757722954E-1,47[&rate=5.74478612003287E-4]:5.115981766669E-1)[&rate=5.74478612003287E-4]:6.375924777688E-2,44[&rate=5.74478612003287E-4]:5.698929435695E-1)[&rate=5.74478612003287E-4]:2.97559057042E-2,((43[&rate=5.74478612003287E-4]:5.396784125608E-1,46[&rate=5.74478612003287E-4]:5.396784125608E-1)[&rate=5.74478612003287E-4]:1.462051048928E-2,(42[&rate=5.74478612003287E-4]:4.285640100969E-1,(48[&rate=5.74478612003287E-4]:4.501739737491E-1,41[&rate=5.74478612003287E-4]:4.064581267546E-1)[&rate=5.74478612003287E-4]:1.664140246805E-2)[&rate=5.74478612003287E-4]:7.655458508447E-2)[&rate=5.74478612003287E-4]:5.081440709785E-2)[&rate=5.74478612003287E-4]:1.063577434359E-1,(50[&rate=5.74478612003287E-4]:5.542384806778E-1,49[&rate=5.74478612003287E-4]:5.542384806778E-1)[&rate=5.74478612003287E-4]:1.244457076603E-1)[&rate=5.74478612003287E-4]:7.550997669461E-2)[&rate=5.74478612003287E-4]:2.418772373008E-1,(((69[&rate=5.74478612003287E-4]:7.521160821893E-1,((129[&rate=5.74478612003287E-4]:4.721941561528E-2,132[&rate=5.74478612003287E-4]:4.995914164264E-2)[&rate=5.74478612003287E-4]:2.941353150374E-1,(130[&rate=5.74478612003287E-4]:1.082890295251E-1,131[&rate=5.74478612003287E-4]:1.110287555525E-1)[&rate=5.74478612003287E-4]:2.330657011276E-1)[&rate=5.74478612003287E-4]:2.62816146057E-1)[&rate=5.74478612003287E-4]:1.664164847649E-1,118[&rate=5.74478612003287E-4]:9.075736628445E-1)[&rate=5.74478612003287E-4]:6.25694210431E-1,(128[&rate=5.74478612003287E-4]:1.343586155312E0,((((60[&rate=5.74478612003287E-4]:1.602084305912E-1,65[&rate=5.74478612003287E-4]:1.602084305912E-1)[&rate=5.74478612003287E-4]:3.227594214356E-2,64[&rate=5.74478612003287E-4]:3.431693042415E-1)[&rate=5.74478612003287E-4]:3.607686255368E-2,62[&rate=5.74478612003287E-4]:4.203420572062E-1)[&rate=5.74478612003287E-4]:4.320749734499E-1,(63[&rate=5.74478612003287E-4]:5.705241097942E-2,61[&rate=5.74478612003287E-4]:9.814830139046E-2)[&rate=5.74478612003287E-4]:7.542687292656E-1)[&rate=5.74478612003287E-4]:6.308951520529E-1)[&rate=5.74478612003287E-4]:4.995569056647E-2)[&rate=5.74478612003287E-4]:4.00515932681E-1)[&rate=5.74478612003287E-4]:2.087268329219E-1,(((127[&rate=5.74478612003287E-4]:2.577890872746E0,35[&rate=5.74478612003287E-4]:1.076758507502E-2)[&rate=5.74478612003287E-4]:1.228433784875E-1,121[&rate=5.74478612003287E-4]:2.259638360823E0)[&rate=5.74478612003287E-4]:5.971558685416E-2,36[&rate=5.74478612003287E-4]:2.399018928824E-1)[&rate=5.74478612003287E-4]:2.806909377767E-1)[&rate=5.74478612003287E-4]:2.030211338037E-1,(((((98[&rate=5.74478612003287E-4]:5.654642095611E-1,97[&rate=5.74478612003287E-4]:3.660106576487E-1)[&rate=5.74478612003287E-4]:1.095358031214E-3,(99[&rate=5.74478612003287E-4]:3.40535794172E-1,96[&rate=5.74478612003287E-4]:3.050166684891E-1)[&rate=5.74478612003287E-4]:2.478816969176E-1)[&rate=5.74478612003287E-4]:9.113693762682E-3,(95[&rate=5.74478612003287E-4]:4.398389013303E-1,(100[&rate=5.74478612003287E-4]:2.984182669331E-1,94[&rate=5.74478612003287E-4]:2.984182669331E-1)[&rate=5.74478612003287E-4]:5.672118084512E-2)[&rate=5.74478612003287E-4]:1.467633217735E-1)[&rate=5.74478612003287E-4]:1.373141389814E-1,((((((2[&rate=5.74478612003287E-4]:3.928572408586E-1,31[&rate=5.74478612003287E-4]:6.202545011327E-1)[&rate=5.74478612003287E-4]:1.262941337608E-1,(22[&rate=5.74478612003287E-4]:1.013137053929E-1,27[&rate=5.74478612003287E-4]:1.177520615573E-1)[&rate=5.74478612003287E-4]:5.904404089525E-1)[&rate=5.74478612003287E-4]:1.371357549945E-1,(26[&rate=5.74478612003287E-4]:7.7525550834E-1,(7[&rate=5.74478612003287E-4]:2.548006754098E-1,8[&rate=5.74478612003287E-4]:2.548006754098E-1)[&rate=5.74478612003287E-4]:4.136055178616E-1)[&rate=5.74478612003287E-4]:6.45932651096E-2)[&rate=5.74478612003287E-4]:1.745907717936E0,(39[&rate=5.74478612003287E-4]:2.855259882278E-1,146[&rate=5.74478612003287E-4]:4.057445674627E-1)[&rate=5.74478612003287E-4]:1.599430564931E-1)[&rate=5.74478612003287E-4]:5.224396079734E-2,(147[&rate=5.74478612003287E-4]:5.506924625632E-1,((101[&rate=5.74478612003287E-4]:9.71118573988E-1,((((((28[&rate=5.74478612003287E-4]:4.068912970479E-1,21[&rate=5.74478612003287E-4]:3.822337628015E-1)[&rate=5.74478612003287E-4]:4.096980525346E-1,1[&rate=5.74478612003287E-4]:3.028797971962E-2)[&rate=5.74478612003287E-4]:2.092906258978E-2,24[&rate=5.74478612003287E-4]:8.320389601176E-1)[&rate=5.74478612003287E-4]:5.504832001675E-1,(((23[&rate=5.74478612003287E-4]:5.806817130845E-1,(25[&rate=5.74478612003287E-4]:5.140680637613E-1,20[&rate=5.74478612003287E-4]:4.948899815696E-1)[&rate=5.74478612003287E-4]:7.757255343282E-2)[&rate=5.74478612003287E-4]:1.027576042627E-1,(11[&rate=5.74478612003287E-4]:5.333653753373E-1,140[&rate=5.74478612003287E-4]:5.141872931456E-1)[&rate=5.74478612003287E-4]:6.514243516067E-2)[&rate=5.74478612003287E-4]:5.399616582211E-1,102[&rate=5.74478612003287E-4]:7.271604406157E-2)[&rate=5.74478612003287E-4]:1.481622806072E-1)[&rate=5.74478612003287E-4]:5.884522260511E-2,((((((13[&rate=5.74478612003287E-4]:6.352597608869E-1,19[&rate=5.74478612003287E-4]:6.736159252706E-1)[&rate=5.74478612003287E-4]:7.381738771674E-2,115[&rate=5.74478612003287E-4]:6.268853677818E-1)[&rate=5.74478612003287E-4]:2.752608328224E-2,((108[&rate=5.74478612003287E-4]:5.193944172126E-1,107[&rate=5.74478612003287E-4]:5.221341432399E-1)[&rate=5.74478612003287E-4]:1.411775897195E-2,((114[&rate=5.74478612003287E-4]:1.308044350433E-1,112[&rate=5.74478612003287E-4]:2.129962158651E-1)[&rate=5.74478612003287E-4]:3.065432902192E-1,109[&rate=5.74478612003287E-4]:5.16799780057E-1)[&rate=5.74478612003287E-4]:3.863020434665E-2)[&rate=5.74478612003287E-4]:1.784335214549E-1)[&rate=5.74478612003287E-4]:3.341896682927E-2,((((104[&rate=5.74478612003287E-4]:1.813568978313E-1,106[&rate=5.74478612003287E-4]:1.813568978313E-1)[&rate=5.74478612003287E-4]:2.081539989924E-1,(139[&rate=5.74478612003287E-4]:5.313498364297E-1,111[&rate=5.74478612003287E-4]:3.560073706764E-1)[&rate=5.74478612003287E-4]:4.994188231174E-2)[&rate=5.74478612003287E-4]:1.408037001771E-1,(148[&rate=5.74478612003287E-4]:2.341399202964E-1,143[&rate=5.74478612003287E-4]:2.31400194269E-1)[&rate=5.74478612003287E-4]:2.742568684854E-1)[&rate=5.74478612003287E-4]:1.712806631973E-1,116[&rate=5.74478612003287E-4]:6.413212875953E-1)[&rate=5.74478612003287E-4]:4.650913029795E-2)[&rate=5.74478612003287E-4]:1.883143146943E-1,(((17[&rate=5.74478612003287E-4]:4.266496115984E-1,14[&rate=5.74478612003287E-4]:3.882934472147E-1)[&rate=5.74478612003287E-4]:3.432699652554E-1,(105[&rate=5.74478612003287E-4]:5.401885894189E-1,110[&rate=5.74478612003287E-4]:5.621063976379E-1)[&rate=5.74478612003287E-4]:1.639775627775E-1)[&rate=5.74478612003287E-4]:5.294878903772E-2,((117[&rate=5.74478612003287E-4]:5.922689252394E-1,9[&rate=5.74478612003287E-4]:5.813100211297E-1)[&rate=5.74478612003287E-4]:5.321127526069E-2,(113[&rate=5.74478612003287E-4]:5.521538510554E-1,(30[&rate=5.74478612003287E-4]:3.141826221243E-1,4[&rate=5.74478612003287E-4]:1.415798823983E-1)[&rate=5.74478612003287E-4]:3.530397220819E-1)[&rate=5.74478612003287E-4]:9.058662341711E-2)[&rate=5.74478612003287E-4]:1.417717270354E-1)[&rate=5.74478612003287E-4]:1.738243119015E-1)[&rate=5.74478612003287E-4]:3.113084482832E-1,((141[&rate=5.74478612003287E-4]:1.7214179059E-1,(145[&rate=5.74478612003287E-4]:1.665580524795E-1,144[&rate=5.74478612003287E-4]:1.610786004245E-1)[&rate=5.74478612003287E-4]:8.32346413815E-3)[&rate=5.74478612003287E-4]:2.717613383682E-1,142[&rate=5.74478612003287E-4]:4.466428549859E-1)[&rate=5.74478612003287E-4]:9.95604846433E-1)[&rate=5.74478612003287E-4]:8.405118832084E-2)[&rate=5.74478612003287E-4]:4.188181494104E-1,(((15[&rate=5.74478612003287E-4]:4.044476027214E-1,10[&rate=5.74478612003287E-4]:3.660914383379E-1)[&rate=5.74478612003287E-4]:2.740167850191E-1,6[&rate=5.74478612003287E-4]:6.236698671926E-1)[&rate=5.74478612003287E-4]:6.363205855596E-2,(((((91[&rate=5.74478612003287E-4]:1.763242132604E-2,90[&rate=5.74478612003287E-4]:1.763242132604E-2)[&rate=5.74478612003287E-4]:3.082989065458E-2,92[&rate=5.74478612003287E-4]:4.846231198062E-2)[&rate=5.74478612003287E-4]:1.606413325282E-1,(87[&rate=5.74478612003287E-4]:6.889078080965E-2,(85[&rate=5.74478612003287E-4]:2.280290629759E-2,(84[&rate=5.74478612003287E-4]:1.34498164681E-2,93[&rate=5.74478612003287E-4]:2.714844660511E-2)[&rate=5.74478612003287E-4]:9.353089829495E-3)[&rate=5.74478612003287E-4]:4.608787451206E-2)[&rate=5.74478612003287E-4]:1.265142335622E-1)[&rate=5.74478612003287E-4]:1.2405247979E-1,((86[&rate=5.74478612003287E-4]:2.385756961843E-2,83[&rate=5.74478612003287E-4]:2.385756961843E-2)[&rate=5.74478612003287E-4]:2.018312051552E-1,(89[&rate=5.74478612003287E-4]:5.817041955795E-2,88[&rate=5.74478612003287E-4]:4.447178942094E-2)[&rate=5.74478612003287E-4]:1.812169853527E-1)[&rate=5.74478612003287E-4]:9.376871938821E-2)[&rate=5.74478612003287E-4]:7.392998123064E-1,(3[&rate=5.74478612003287E-4]:4.655443756277E-1,18[&rate=5.74478612003287E-4]:5.806128687783E-1)[&rate=5.74478612003287E-4]:5.348690344344E-2)[&rate=5.74478612003287E-4]:1.16215852157E-1)[&rate=5.74478612003287E-4]:1.060554839429E0)[&rate=5.74478612003287E-4]:2.780563293586E-1)[&rate=5.74478612003287E-4]:4.912395714809E-1,16[&rate=5.74478612003287E-4]:2.574686912592E0)[&rate=5.74478612003287E-4]:4.121426907773E-3)[&rate=5.74478612003287E-4]:4.397592135351E-3)[&rate=5.74478612003287E-4]:2.811330371222E-2,40[&rate=5.74478612003287E-4]:5.258263092304E-1)[&rate=5.74478612003287E-4]:5.87457905597E-2)[&rate=5.74478612003287E-4]:3.940072194275E-1,38[&rate=5.74478612003287E-4]:9.102733082886E-1)[&rate=5.74478612003287E-4]:3.69130760224E-1)[&rate=5.74478612003287E-4]:4.001839686294E-2,((67[&rate=5.74478612003287E-4]:3.378387172966E-1,((123[&rate=5.74478612003287E-4]:2.612993235432E-1,122[&rate=5.74478612003287E-4]:2.612993235432E-1)[&rate=5.74478612003287E-4]:5.924863116521E-2,124[&rate=5.74478612003287E-4]:3.178157142713E-1)[&rate=5.74478612003287E-4]:5.185633129289E-1)[&rate=5.74478612003287E-4]:1.874052285375E-1,((126[&rate=5.74478612003287E-4]:1.234412239363E0,((120[&rate=5.74478612003287E-4]:1.064974840732E0,119[&rate=5.74478612003287E-4]:1.160865251691E0)[&rate=5.74478612003287E-4]:8.576986279535E-1,((138[&rate=5.74478612003287E-4]:3.875895380651E-1,136[&rate=5.74478612003287E-4]:2.560826887499E-1)[&rate=5.74478612003287E-4]:3.133794012523E-1,135[&rate=5.74478612003287E-4]:5.009689393173E-1)[&rate=5.74478612003287E-4]:1.169649734847E0)[&rate=5.74478612003287E-4]:1.550882362924E-3)[&rate=5.74478612003287E-4]:4.543122435581E-1,66[&rate=5.74478612003287E-4]:4.415502932364E-1)[&rate=5.74478612003287E-4]:8.369365259772E-2)[&rate=5.74478612003287E-4]:1.918130730259E-1)[&rate=5.74478612003287E-4]:2.092440878999E-2,(((((55[&rate=5.74478612003287E-4]:2.721288532714E-1,56[&rate=5.74478612003287E-4]:2.721288532714E-1)[&rate=5.74478612003287E-4]:1.078249745049E-1,(59[&rate=5.74478612003287E-4]:3.584709571925E-1,((37[&rate=5.74478612003287E-4]:2.175980372315E-1,54[&rate=5.74478612003287E-4]:1.410953049911E-1)[&rate=5.74478612003287E-4]:1.776951738911E-1,58[&rate=5.74478612003287E-4]:3.761675280625E-1)[&rate=5.74478612003287E-4]:1.42911219015E-3)[&rate=5.74478612003287E-4]:2.967959189546E-2)[&rate=5.74478612003287E-4]:6.632701399123E-2,57[&rate=5.74478612003287E-4]:4.572098035163E-1)[&rate=5.74478612003287E-4]:1.91449635436E-1,68[&rate=5.74478612003287E-4]:5.967468706463E-1)[&rate=5.74478612003287E-4]:6.120522408444E-1,((((((71[&rate=5.74478612003287E-4]:3.186116583352E-1,77[&rate=5.74478612003287E-4]:3.816253569653E-1)[&rate=5.74478612003287E-4]:9.043597384352E-3,73[&rate=5.74478612003287E-4]:3.961484064044E-1)[&rate=5.74478612003287E-4]:1.024110245669E-1,(((82[&rate=5.74478612003287E-4]:2.509298318194E-1,(72[&rate=5.74478612003287E-4]:3.94997558827E-2,78[&rate=5.74478612003287E-4]:6.141756410201E-2)[&rate=5.74478612003287E-4]:1.812930896353E-1)[&rate=5.74478612003287E-4]:1.016917901365E-1,79[&rate=5.74478612003287E-4]:3.444024438738E-1)[&rate=5.74478612003287E-4]:1.080974987161E-1,(81[&rate=5.74478612003287E-4]:2.041403669249E-1,80[&rate=5.74478612003287E-4]:2.041403669249E-1)[&rate=5.74478612003287E-4]:2.401403975827E-1)[&rate=5.74478612003287E-4]:4.963597970581E-3)[&rate=5.74478612003287E-4]:3.460351580807E-1,(75[&rate=5.74478612003287E-4]:6.536408262104E-1,(70[&rate=5.74478612003287E-4]:4.005360939167E-1,(74[&rate=5.74478612003287E-4]:3.846760708237E-1,76[&rate=5.74478612003287E-4]:3.846760708237E-1)[&rate=5.74478612003287E-4]:5.421618747652E-2)[&rate=5.74478612003287E-4]:2.147485679102E-1)[&rate=5.74478612003287E-4]:1.909537628417E-1)[&rate=5.74478612003287E-4]:6.146716319339E-1,((((133[&rate=5.74478612003287E-4]:3.236061443069E-1,137[&rate=5.74478612003287E-4]:3.64702034718E-1)[&rate=5.74478612003287E-4]:6.607189867168E-2,134[&rate=5.74478612003287E-4]:3.595410566775E-1)[&rate=5.74478612003287E-4]:1.089801622327E0,((103[&rate=5.74478612003287E-4]:5.876772053714E-1,((12[&rate=5.74478612003287E-4]:2.395460233329E-1,5[&rate=5.74478612003287E-4]:2.011898589495E-1)[&rate=5.74478612003287E-4]:5.029186448954E-2,29[&rate=5.74478612003287E-4]:3.96687202891E-1)[&rate=5.74478612003287E-4]:4.238667148092E-1)[&rate=5.74478612003287E-4]:1.608353024301E0,52[&rate=5.74478612003287E-4]:5.317364951114E-1)[&rate=5.74478612003287E-4]:1.73860394537E-1)[&rate=5.74478612003287E-4]:8.848527858179E-3,53[&rate=5.74478612003287E-4]:7.062486961952E-1)[&rate=5.74478612003287E-4]:6.554466178679E-3)[&rate=5.74478612003287E-4]:2.193877329389E-1,125[&rate=5.74478612003287E-4]:7.218083816516E-1)[&rate=5.74478612003287E-4]:6.536573965058E-1)[&rate=5.74478612003287E-4]:7.690295393169E-2)[&rate=5.74478612003287E-4]:1.897525661241E-1,32[&rate=5.74478612003287E-4]:4.280248692498E-2)[&rate=5.74478612003287E-4]:1.627845398116E-2,34[&rate=5.74478612003287E-4]:8.099874912522E-2)[&rate=5.74478612003287E-4]:9.426673516954E-2,33[&rate=5.74478612003287E-4]:1.588271281304E-1);
tree STATE_42420000 [&joint=-20980.15830512122,lnP=-20980.15830512122] = [&R] (((33[&rate=5.637691472642854E-4]:3.094796642562E-2,(((((37[&rate=5.637691472642854E-4]:2.778237587312E-1,((58[&rate=5.637691472642854E-4]:2.064250827052E-1,(54[&rate=5.637691472642854E-4]:7.330586375185E-2,59[&rate=5.637691472642854E-4]:1.115572298721E-1)[&rate=5.637691472642854E-4]:7.574216977302E-2)[&rate=5.637691472642854E-4]:3.797259042724E-2,(55[&rate=5.637691472642854E-4]:2.078576356388E-1,56[&rate=5.637691472642854E-4]:2.078576356388E-1)[&rate=5.637691472642854E-4]:9.217633121902E-3)[&rate=5.637691472642854E-4]:1.430040253863E-2)[&rate=5.637691472642854E-4]:1.177990058779E-1,57[&rate=5.637691472642854E-4]:3.60103638926E-1)[&rate=5.637691472642854E-4]:2.441420048414E-1,68[&rate=5.637691472642854E-4]:5.523330754613E-1)[&rate=5.637691472642854E-4]:4.673998902956E-1,(((53[&rate=5.637691472642854E-4]:6.923963647236E-1,(((103[&rate=5.637691472642854E-4]:5.824303336812E-1,((12[&rate=5.637691472642854E-4]:3.844162077765E-1,5[&rate=5.637691472642854E-4]:3.46060043393E-1)[&rate=5.637691472642854E-4]:5.435241876317E-2,29[&rate=5.637691472642854E-4]:5.456179416082E-1)[&rate=5.637691472642854E-4]:2.696891044018E-1)[&rate=5.637691472642854E-4]:1.60948263196E0,52[&rate=5.637691472642854E-4]:5.276192310806E-1)[&rate=5.637691472642854E-4]:1.499284753611E-1,(((77[&rate=5.637691472642854E-4]:3.253767496112E-1,71[&rate=5.637691472642854E-4]:2.623630509811E-1)[&rate=5.637691472642854E-4]:3.328419331528E-1,((73[&rate=5.637691472642854E-4]:4.480066092249E-1,(79[&rate=5.637691472642854E-4]:2.814886252117E-1,(82[&rate=5.637691472642854E-4]:2.83312452837E-1,(72[&rate=5.637691472642854E-4]:6.684421090254E-2,78[&rate=5.637691472642854E-4]:8.876201912185E-2)[&rate=5.637691472642854E-4]:1.863312556331E-1)[&rate=5.637691472642854E-4]:6.395350456769E-3)[&rate=5.637691472642854E-4]:1.254220936023E-1)[&rate=5.637691472642854E-4]:1.146726048705E-2,(81[&rate=5.637691472642854E-4]:1.801783002794E-1,80[&rate=5.637691472642854E-4]:1.801783002794E-1)[&rate=5.637691472642854E-4]:2.299805009394E-1)[&rate=5.637691472642854E-4]:2.042242651068E-1)[&rate=5.637691472642854E-4]:1.672977920646E-1,((74[&rate=5.637691472642854E-4]:6.419278096692E-1,(70[&rate=5.637691472642854E-4]:4.328609236973E-1,76[&rate=5.637691472642854E-4]:4.712170880807E-1)[&rate=5.637691472642854E-4]:1.707107215885E-1)[&rate=5.637691472642854E-4]:1.497702835913E-1,75[&rate=5.637691472642854E-4]:7.916980932605E-1)[&rate=5.637691472642854E-4]:3.929783362279E-2)[&rate=5.637691472642854E-4]:5.848181168591E-1)[&rate=5.637691472642854E-4]:2.304537959331E-2)[&rate=5.637691472642854E-4]:5.819909429492E-2,(133[&rate=5.637691472642854E-4]:5.16130392347E-1,(134[&rate=5.637691472642854E-4]:4.475973108172E-1,137[&rate=5.637691472642854E-4]:5.188301875294E-1)[&rate=5.637691472642854E-4]:3.839609522863E-2)[&rate=5.637691472642854E-4]:1.01654456364E0)[&rate=5.637691472642854E-4]:3.767669477503E-1,125[&rate=5.637691472642854E-4]:9.169798931076E-1)[&rate=5.637691472642854E-4]:2.69419739316E-1)[&rate=5.637691472642854E-4]:4.225024397701E-1,32[&rate=5.637691472642854E-4]:9.583260905565E-3)[&rate=5.637691472642854E-4]:1.588525346534E-2)[&rate=5.637691472642854E-4]:2.530578969505E-2,(34[&rate=5.637691472642854E-4]:5.207766840813E-3,(((((45[&rate=5.637691472642854E-4]:6.400126421072E-1,(((51[&rate=5.637691472642854E-4]:5.347922449864E-1,(44[&rate=5.637691472642854E-4]:3.992187369492E-1,47[&rate=5.637691472642854E-4]:4.046832178235E-1)[&rate=5.637691472642854E-4]:1.574314315344E-1)[&rate=5.637691472642854E-4]:1.705567361553E-3,(50[&rate=5.637691472642854E-4]:3.842688867834E-1,49[&rate=5.637691472642854E-4]:3.842688867834E-1)[&rate=5.637691472642854E-4]:1.467644446903E-1)[&rate=5.637691472642854E-4]:2.971517457506E-2,((43[&rate=5.637691472642854E-4]:4.106649191671E-1,46[&rate=5.637691472642854E-4]:4.106649191671E-1)[&rate=5.637691472642854E-4]:4.735064586403E-2,(48[&rate=5.637691472642854E-4]:3.639445452516E-1,(42[&rate=5.637691472642854E-4]:3.077760398083E-1,41[&rate=5.637691472642854E-4]:3.02311558934E-1)[&rate=5.637691472642854E-4]:1.791713932316E-2)[&rate=5.637691472642854E-4]:8.314205803102E-2)[&rate=5.637691472642854E-4]:1.355198262633E-1)[&rate=5.637691472642854E-4]:5.467397212411E-2)[&rate=5.637691472642854E-4]:3.086483142895E-1,((127[&rate=5.637691472642854E-4]:2.177926862992E0,121[&rate=5.637691472642854E-4]:1.736830972581E0)[&rate=5.637691472642854E-4]:1.757637246636E-2,(128[&rate=5.637691472642854E-4]:7.518119623921E-1,((((65[&rate=5.637691472642854E-4]:4.863633532765E-2,(60[&rate=5.637691472642854E-4]:7.119889196565E-4,64[&rate=5.637691472642854E-4]:1.513969204264E-1)[&rate=5.637691472642854E-4]:4.7924346408E-2)[&rate=5.637691472642854E-4]:1.970872882442E-1,62[&rate=5.637691472642854E-4]:4.375044454896E-1)[&rate=5.637691472642854E-4]:8.000781675884E-2,(63[&rate=5.637691472642854E-4]:1.70989236275E-1,61[&rate=5.637691472642854E-4]:2.12085126686E-1)[&rate=5.637691472642854E-4]:3.054271355624E-1)[&rate=5.637691472642854E-4]:3.085066731215E-1,((69[&rate=5.637691472642854E-4]:5.713582819029E-1,((130[&rate=5.637691472642854E-4]:9.398063536143E-2,131[&rate=5.637691472642854E-4]:9.672036138879E-2)[&rate=5.637691472642854E-4]:1.586547302744E-1,(132[&rate=5.637691472642854E-4]:5.905058678942E-2,129[&rate=5.637691472642854E-4]:5.631086076206E-2)[&rate=5.637691472642854E-4]:1.963245048738E-1)[&rate=5.637691472642854E-4]:1.707777107875E-1)[&rate=5.637691472642854E-4]:7.953860760826E-2,118[&rate=5.637691472642854E-4]:6.399379854015E-1)[&rate=5.637691472642854E-4]:1.860809499685E-1)[&rate=5.637691472642854E-4]:6.551905441931E-2)[&rate=5.637691472642854E-4]:4.053351086824E-1)[&rate=5.637691472642854E-4]:5.649100976136E-1)[&rate=5.637691472642854E-4]:5.726247219478E-2,35[&rate=5.637691472642854E-4]:2.505525175951E-1)[&rate=5.637691472642854E-4]:3.037937388236E-2,36[&rate=5.637691472642854E-4]:3.275072339432E-1)[&rate=5.637691472642854E-4]:2.973560978074E-1,((((146[&rate=5.637691472642854E-4]:6.018429300087E-1,(101[&rate=5.637691472642854E-4]:1.238957132616E0,((((((23[&rate=5.637691472642854E-4]:5.114704671189E-1,(25[&rate=5.637691472642854E-4]:4.862392340866E-1,20[&rate=5.637691472642854E-4]:4.670611518948E-1)[&rate=5.637691472642854E-4]:3.619013714197E-2)[&rate=5.637691472642854E-4]:3.386288043711E-1,(11[&rate=5.637691472642854E-4]:6.553749077249E-1,140[&rate=5.637691472642854E-4]:6.361968255331E-1)[&rate=5.637691472642854E-4]:1.097928569159E-1)[&rate=5.637691472642854E-4]:4.160061337734E-1,102[&rate=5.637691472642854E-4]:1.154204737566E-1)[&rate=5.637691472642854E-4]:2.335345839849E-1,(((28[&rate=5.637691472642854E-4]:5.42396989831E-1,21[&rate=5.637691472642854E-4]:5.177394555845E-1)[&rate=5.637691472642854E-4]:3.156914092582E-1,1[&rate=5.637691472642854E-4]:7.178702922622E-2)[&rate=5.637691472642854E-4]:2.086293450494E-2,24[&rate=5.637691472642854E-4]:8.734718815394E-1)[&rate=5.637691472642854E-4]:6.371270118185E-1)[&rate=5.637691472642854E-4]:7.384786315515E-2,((((144[&rate=5.637691472642854E-4]:1.704763352996E-1,141[&rate=5.637691472642854E-4]:1.732160613269E-1)[&rate=5.637691472642854E-4]:1.833014680319E-2,145[&rate=5.637691472642854E-4]:1.942859341577E-1)[&rate=5.637691472642854E-4]:3.897025344566E-1,142[&rate=5.637691472642854E-4]:5.839884686143E-1)[&rate=5.637691472642854E-4]:1.035229801737E0,((((115[&rate=5.637691472642854E-4]:5.664993470492E-1,(13[&rate=5.637691472642854E-4]:3.851566165541E-1,19[&rate=5.637691472642854E-4]:4.235127809378E-1)[&rate=5.637691472642854E-4]:2.63534511317E-1)[&rate=5.637691472642854E-4]:9.123715163503E-2,(((114[&rate=5.637691472642854E-4]:1.437268318097E-1,112[&rate=5.637691472642854E-4]:2.259186126316E-1)[&rate=5.637691472642854E-4]:1.531694480101E-1,109[&rate=5.637691472642854E-4]:3.763483346143E-1)[&rate=5.637691472642854E-4]:4.172628768952E-2,(108[&rate=5.637691472642854E-4]:3.494281097253E-1,107[&rate=5.637691472642854E-4]:3.521678357527E-1)[&rate=5.637691472642854E-4]:4.672870435945E-2)[&rate=5.637691472642854E-4]:3.191139311749E-1)[&rate=5.637691472642854E-4]:2.188275726712E-1,(((104[&rate=5.637691472642854E-4]:3.258769300496E-1,106[&rate=5.637691472642854E-4]:3.258769300496E-1)[&rate=5.637691472642854E-4]:7.528928813715E-2,(111[&rate=5.637691472642854E-4]:1.444695107772E-2,139[&rate=5.637691472642854E-4]:1.897894168311E-1)[&rate=5.637691472642854E-4]:4.031576232734E-1)[&rate=5.637691472642854E-4]:4.018328625045E-1,((148[&rate=5.637691472642854E-4]:3.104037435189E-1,143[&rate=5.637691472642854E-4]:3.076640174916E-1)[&rate=5.637691472642854E-4]:3.668455115533E-1,116[&rate=5.637691472642854E-4]:6.388930906886E-1)[&rate=5.637691472642854E-4]:1.038320173999E-1)[&rate=5.637691472642854E-4]:1.33838963267E-1)[&rate=5.637691472642854E-4]:3.569611941822E-1,((17[&rate=5.637691472642854E-4]:7.935254167435E-1,14[&rate=5.637691472642854E-4]:7.551692523598E-1)[&rate=5.637691472642854E-4]:3.062942734003E-1,((105[&rate=5.637691472642854E-4]:3.77974216334E-1,110[&rate=5.637691472642854E-4]:3.998920245531E-1)[&rate=5.637691472642854E-4]:5.282575051041E-1,(((9[&rate=5.637691472642854E-4]:3.449787225021E-1,113[&rate=5.637691472642854E-4]:3.531979005841E-1)[&rate=5.637691472642854E-4]:4.36144928315E-2,117[&rate=5.637691472642854E-4]:3.995521194432E-1)[&rate=5.637691472642854E-4]:3.173975705052E-1,(30[&rate=5.637691472642854E-4]:1.968524324654E-1,4[&rate=5.637691472642854E-4]:2.424969273934E-2)[&rate=5.637691472642854E-4]:6.324260246063E-1)[&rate=5.637691472642854E-4]:2.194190177911E-1)[&rate=5.637691472642854E-4]:1.278345440482E-1)[&rate=5.637691472642854E-4]:2.542535205994E-1)[&rate=5.637691472642854E-4]:1.308984842651E-1)[&rate=5.637691472642854E-4]:5.015999301168E-2)[&rate=5.637691472642854E-4]:3.083491709819E-2,(((((86[&rate=5.637691472642854E-4]:3.604139458271E-2,83[&rate=5.637691472642854E-4]:3.604139458271E-2)[&rate=5.637691472642854E-4]:1.545522189854E-1,(89[&rate=5.637691472642854E-4]:1.543264039827E-1,88[&rate=5.637691472642854E-4]:1.406277738457E-1)[&rate=5.637691472642854E-4]:4.996583972244E-2)[&rate=5.637691472642854E-4]:1.443685872957E-2,((87[&rate=5.637691472642854E-4]:1.453347276305E-1,((91[&rate=5.637691472642854E-4]:3.381975723557E-2,90[&rate=5.637691472642854E-4]:3.381975723557E-2)[&rate=5.637691472642854E-4]:3.372541743677E-2,92[&rate=5.637691472642854E-4]:6.754517467235E-2)[&rate=5.637691472642854E-4]:9.148818309521E-2)[&rate=5.637691472642854E-4]:1.864424849911E-2,((85[&rate=5.637691472642854E-4]:2.041483785974E-2,84[&rate=5.637691472642854E-4]:2.041483785974E-2)[&rate=5.637691472642854E-4]:3.452351823308E-2,93[&rate=5.637691472642854E-4]:6.863698622983E-2)[&rate=5.637691472642854E-4]:1.090406200368E-1)[&rate=5.637691472642854E-4]:4.105149616804E-2)[&rate=5.637691472642854E-4]:9.522977572973E-1,((15[&rate=5.637691472642854E-4]:3.712907864264E-1,10[&rate=5.637691472642854E-4]:3.32934622043E-1)[&rate=5.637691472642854E-4]:7.425648426437E-2,6[&rate=5.637691472642854E-4]:3.90752750143E-1)[&rate=5.637691472642854E-4]:2.789042465754E-1)[&rate=5.637691472642854E-4]:8.06645787344E-2,(3[&rate=5.637691472642854E-4]:6.490153312959E-1,18[&rate=5.637691472642854E-4]:7.640838244465E-1)[&rate=5.637691472642854E-4]:4.925144963636E-2)[&rate=5.637691472642854E-4]:7.526313310353E-1)[&rate=5.637691472642854E-4]:7.907987466759E-1)[&rate=5.637691472642854E-4]:2.158313771517E-1)[&rate=5.637691472642854E-4]:8.66578524474E-3,(39[&rate=5.637691472642854E-4]:4.47515591201E-1,(((98[&rate=5.637691472642854E-4]:3.957330010563E-1,97[&rate=5.637691472642854E-4]:1.962794491438E-1)[&rate=5.637691472642854E-4]:4.009824563818E-2,(99[&rate=5.637691472642854E-4]:4.122309742909E-1,96[&rate=5.637691472642854E-4]:3.76711848608E-1)[&rate=5.637691472642854E-4]:4.545819590086E-2)[&rate=5.637691472642854E-4]:9.814789477965E-2,(95[&rate=5.637691472642854E-4]:4.364239650187E-1,(100[&rate=5.637691472642854E-4]:2.559086030245E-1,94[&rate=5.637691472642854E-4]:2.559086030245E-1)[&rate=5.637691472642854E-4]:9.58159084421E-2)[&rate=5.637691472642854E-4]:1.084841382042E-1)[&rate=5.637691472642854E-4]:4.19517502731E-2)[&rate=5.637691472642854E-4]:4.277454481758E-2)[&rate=5.637691472642854E-4]:2.790017909971E-1,((16[&rate=5.637691472642854E-4]:2.615531885186E0,147[&rate=5.637691472642854E-4]:5.874160082487E-1)[&rate=5.637691472642854E-4]:1.920543174928E-2,((((26[&rate=5.637691472642854E-4]:5.795977741146E-1,(7[&rate=5.637691472642854E-4]:4.143811979766E-1,8[&rate=5.637691472642854E-4]:4.143811979766E-1)[&rate=5.637691472642854E-4]:5.836726106947E-2)[&rate=5.637691472642854E-4]:2.350065698157E-1,(22[&rate=5.637691472642854E-4]:3.864908159212E-1,27[&rate=5.637691472642854E-4]:4.029291720856E-1)[&rate=5.637691472642854E-4]:4.171546238995E-1)[&rate=5.637691472642854E-4]:5.685873341641E-2,(2[&rate=5.637691472642854E-4]:3.539624933474E-1,31[&rate=5.637691472642854E-4]:5.813597536215E-1)[&rate=5.637691472642854E-4]:3.339389401636E-1)[&rate=5.637691472642854E-4]:1.747854975593E0,40[&rate=5.637691472642854E-4]:4.790306062745E-1)[&rate=5.637691472642854E-4]:7.021378454314E-2)[&rate=5.637691472642854E-4]:2.20047536198E-1)[&rate=5.637691472642854E-4]:1.089852078894E-1,38[&rate=5.637691472642854E-4]:8.09971123976E-1)[&rate=5.637691472642854E-4]:3.706823118244E-1)[&rate=5.637691472642854E-4]:2.89933476186E-1)[&rate=5.637691472642854E-4]:6.748434544423E-2)[&rate=5.637691472642854E-4]:2.933152448602E-2,((66[&rate=5.637691472642854E-4]:2.340500953738E-1,(67[&rate=5.637691472642854E-4]:1.824830887558E-1,((122[&rate=5.637691472642854E-4]:1.591346337721E-1,123[&rate=5.637691472642854E-4]:1.591346337721E-1)[&rate=5.637691472642854E-4]:1.112443308281E-1,124[&rate=5.637691472642854E-4]:2.676467241631E-1)[&rate=5.637691472642854E-4]:4.133766744962E-1)[&rate=5.637691472642854E-4]:5.156700661798E-2)[&rate=5.637691472642854E-4]:1.811446559468E-1,(126[&rate=5.637691472642854E-4]:9.643300202533E-1,(119[&rate=5.637691472642854E-4]:1.621080574722E0,(120[&rate=5.637691472642854E-4]:1.119353108048E0,((138[&rate=5.637691472642854E-4]:4.150591679887E-1,136[&rate=5.637691472642854E-4]:2.835523186735E-1)[&rate=5.637691472642854E-4]:2.416715744909E-1,135[&rate=5.637691472642854E-4]:4.567307424796E-1)[&rate=5.637691472642854E-4]:4.105675710476E-1)[&rate=5.637691472642854E-4]:4.058370557158E-1)[&rate=5.637691472642854E-4]:1.289519681746E-1)[&rate=5.637691472642854E-4]:6.980389207522E-1)[&rate=5.637691472642854E-4]:5.498425840806E-1);
tree STATE_42430000 [&joint=-20967.55295529947,lnP=-20967.55295529947] = [&R] (((34[&rate=5.861335994540164E-4]:7.577970563452E-2,((((36[&rate=5.861335994540164E-4]:5.174403438548E-2,(127[&rate=5.861335994540164E-4]:2.253726466546E0,121[&rate=5.861335994540164E-4]:1.812630576135E0)[&rate=5.861335994540164E-4]:3.185655130447E-1)[&rate=5.861335994540164E-4]:2.918015704063E-1,(((45[&rate=5.861335994540164E-4]:5.913705922257E-1,((((50[&rate=5.861335994540164E-4]:3.378159745606E-1,49[&rate=5.861335994540164E-4]:3.378159745606E-1)[&rate=5.861335994540164E-4]:1.135869731579E-1,51[&rate=5.861335994540164E-4]:4.568674285928E-1)[&rate=5.861335994540164E-4]:3.503102239343E-2,(44[&rate=5.861335994540164E-4]:2.786934725019E-1,47[&rate=5.861335994540164E-4]:2.841579533762E-1)[&rate=5.861335994540164E-4]:2.350629019815E-1)[&rate=5.861335994540164E-4]:6.189966214857E-2,((43[&rate=5.861335994540164E-4]:3.626190119407E-1,(42[&rate=5.861335994540164E-4]:2.678163214776E-1,(48[&rate=5.861335994540164E-4]:2.205360445139E-1,41[&rate=5.861335994540164E-4]:1.768201975194E-1)[&rate=5.861335994540164E-4]:8.553164308394E-2)[&rate=5.861335994540164E-4]:4.562236259439E-2)[&rate=5.861335994540164E-4]:7.669515671613E-2,46[&rate=5.861335994540164E-4]:4.393141686568E-1)[&rate=5.861335994540164E-4]:1.418063488494E-1)[&rate=5.861335994540164E-4]:1.844679603079E-2)[&rate=5.861335994540164E-4]:2.710288150657E-1,(((132[&rate=5.861335994540164E-4]:1.715175423042E-1,((130[&rate=5.861335994540164E-4]:4.532135492871E-2,131[&rate=5.861335994540164E-4]:4.806108095607E-2)[&rate=5.861335994540164E-4]:1.004647954616E-1,129[&rate=5.861335994540164E-4]:1.457861503903E-1)[&rate=5.861335994540164E-4]:2.299166588651E-2)[&rate=5.861335994540164E-4]:5.319536405441E-1,(118[&rate=5.861335994540164E-4]:4.569077823041E-1,69[&rate=5.861335994540164E-4]:4.678666864138E-1)[&rate=5.861335994540164E-4]:3.808099758866E-1)[&rate=5.861335994540164E-4]:5.113543356193E-1,(((65[&rate=5.861335994540164E-4]:1.421971420967E-1,((64[&rate=5.861335994540164E-4]:1.79761380498E-1,60[&rate=5.861335994540164E-4]:2.907644899132E-2)[&rate=5.861335994540164E-4]:6.078077276138E-2,62[&rate=5.861335994540164E-4]:2.816380436704E-1)[&rate=5.861335994540164E-4]:5.233992034397E-2)[&rate=5.861335994540164E-4]:4.255743666738E-1,(63[&rate=5.861335994540164E-4]:2.120120868269E-1,61[&rate=5.861335994540164E-4]:2.531079772379E-1)[&rate=5.861335994540164E-4]:5.064443534504E-1)[&rate=5.861335994540164E-4]:5.617729167423E-1,128[&rate=5.861335994540164E-4]:1.181599220033E0)[&rate=5.861335994540164E-4]:2.774684637955E-2)[&rate=5.861335994540164E-4]:4.264495531699E-1)[&rate=5.861335994540164E-4]:1.233100773593E-1,35[&rate=5.861335994540164E-4]:2.303385736543E-1)[&rate=5.861335994540164E-4]:6.663168867173E-2)[&rate=5.861335994540164E-4]:3.159895382925E-1,(((((101[&rate=5.861335994540164E-4]:8.054530340513E-1,(((((((108[&rate=5.861335994540164E-4]:5.358867169998E-1,(107[&rate=5.861335994540164E-4]:3.161380643457E-1,(109[&rate=5.861335994540164E-4]:3.309048729923E-1,(114[&rate=5.861335994540164E-4]:2.409213912903E-1,112[&rate=5.861335994540164E-4]:3.231131721121E-1)[&rate=5.861335994540164E-4]:1.053142690749E-2)[&rate=5.861335994540164E-4]:4.411273545189E-3)[&rate=5.861335994540164E-4]:2.224883786814E-1)[&rate=5.861335994540164E-4]:2.010144998846E-1,((13[&rate=5.861335994540164E-4]:2.870101208475E-1,19[&rate=5.861335994540164E-4]:3.253662852312E-1)[&rate=5.861335994540164E-4]:2.626760193844E-1,115[&rate=5.861335994540164E-4]:4.6749435941E-1)[&rate=5.861335994540164E-4]:2.118726108989E-1)[&rate=5.861335994540164E-4]:1.101613571348E-1,((116[&rate=5.861335994540164E-4]:6.60919395566E-1,(106[&rate=5.861335994540164E-4]:5.213865506332E-1,((139[&rate=5.861335994540164E-4]:5.239468374315E-1,104[&rate=5.861335994540164E-4]:3.321660155138E-1)[&rate=5.861335994540164E-4]:9.238886946668E-2,111[&rate=5.861335994540164E-4]:4.409932411448E-1)[&rate=5.861335994540164E-4]:9.683166565279E-2)[&rate=5.861335994540164E-4]:1.998068175355E-1)[&rate=5.861335994540164E-4]:3.353746308654E-2,(148[&rate=5.861335994540164E-4]:3.585788657517E-1,143[&rate=5.861335994540164E-4]:3.558391397244E-1)[&rate=5.861335994540164E-4]:3.742341572844E-1)[&rate=5.861335994540164E-4]:9.507146879123E-2)[&rate=5.861335994540164E-4]:7.285597211673E-2,((17[&rate=5.861335994540164E-4]:3.525926187141E-1,14[&rate=5.861335994540164E-4]:3.142364543304E-1)[&rate=5.861335994540164E-4]:3.066809963948E-1,((105[&rate=5.861335994540164E-4]:3.858712153486E-1,110[&rate=5.861335994540164E-4]:4.077890235677E-1)[&rate=5.861335994540164E-4]:1.793315307774E-1,(((30[&rate=5.861335994540164E-4]:2.248049903909E-1,4[&rate=5.861335994540164E-4]:5.220225066487E-2)[&rate=5.861335994540164E-4]:3.528226483651E-1,(117[&rate=5.861335994540164E-4]:3.914544853479E-1,9[&rate=5.861335994540164E-4]:3.804955812383E-1)[&rate=5.861335994540164E-4]:7.384438628482E-2)[&rate=5.861335994540164E-4]:3.192837736872E-2,113[&rate=5.861335994540164E-4]:4.944875229739E-1)[&rate=5.861335994540164E-4]:9.811248342601E-2)[&rate=5.861335994540164E-4]:2.831744432541E-2)[&rate=5.861335994540164E-4]:3.23658629657E-1)[&rate=5.861335994540164E-4]:4.196263155148E-1,(((141[&rate=5.861335994540164E-4]:2.687735915383E-2,145[&rate=5.861335994540164E-4]:2.961708518142E-2)[&rate=5.861335994540164E-4]:4.892465572708E-2,144[&rate=5.861335994540164E-4]:7.306228885355E-2)[&rate=5.861335994540164E-4]:1.037547001768E-1,142[&rate=5.861335994540164E-4]:1.822964410852E-1)[&rate=5.861335994540164E-4]:1.354508694538E0)[&rate=5.861335994540164E-4]:5.331773504765E-2,((((28[&rate=5.861335994540164E-4]:8.928233630368E-1,21[&rate=5.861335994540164E-4]:8.681658287904E-1)[&rate=5.861335994540164E-4]:1.043859767323E-1,1[&rate=5.861335994540164E-4]:2.109079699061E-1)[&rate=5.861335994540164E-4]:3.946832068283E-2,24[&rate=5.861335994540164E-4]:1.031198208397E0)[&rate=5.861335994540164E-4]:3.059428475871E-1,(102[&rate=5.861335994540164E-4]:1.443231433194E-1,((23[&rate=5.861335994540164E-4]:7.398666585204E-1,(25[&rate=5.861335994540164E-4]:5.31542029873E-1,20[&rate=5.861335994540164E-4]:5.123639476813E-1)[&rate=5.861335994540164E-4]:2.19283532757E-1)[&rate=5.861335994540164E-4]:2.500837494375E-1,(11[&rate=5.861335994540164E-4]:5.692825667695E-1,140[&rate=5.861335994540164E-4]:5.501044845778E-1)[&rate=5.861335994540164E-4]:3.357363343392E-1)[&rate=5.861335994540164E-4]:3.050576668682E-1)[&rate=5.861335994540164E-4]:3.117407704847E-2)[&rate=5.861335994540164E-4]:1.680503078373E-1)[&rate=5.861335994540164E-4]:3.721037366444E-1,((6[&rate=5.861335994540164E-4]:6.469731726234E-1,((15[&rate=5.861335994540164E-4]:3.308747071375E-1,10[&rate=5.861335994540164E-4]:2.92518542754E-1)[&rate=5.861335994540164E-4]:1.486841277015E-1,(18[&rate=5.861335994540164E-4]:3.436881904549E-1,3[&rate=5.861335994540164E-4]:2.286196973043E-1)[&rate=5.861335994540164E-4]:1.440898224663E-1)[&rate=5.861335994540164E-4]:2.222088583323E-1)[&rate=5.861335994540164E-4]:2.293656503784E-1,((((93[&rate=5.861335994540164E-4]:5.087900013793E-2,85[&rate=5.861335994540164E-4]:3.718037000091E-2)[&rate=5.861335994540164E-4]:8.633916392045E-4,84[&rate=5.861335994540164E-4]:3.804376164012E-2)[&rate=5.861335994540164E-4]:5.832524141686E-2,((91[&rate=5.861335994540164E-4]:3.437705858283E-2,90[&rate=5.861335994540164E-4]:3.437705858283E-2)[&rate=5.861335994540164E-4]:5.082507853531E-2,92[&rate=5.861335994540164E-4]:8.520213711813E-2)[&rate=5.861335994540164E-4]:2.486549607586E-2)[&rate=5.861335994540164E-4]:1.890164838043E-1,(((86[&rate=5.861335994540164E-4]:2.142144791367E-2,83[&rate=5.861335994540164E-4]:2.142144791367E-2)[&rate=5.861335994540164E-4]:1.444386075003E-1,(89[&rate=5.861335994540164E-4]:3.847414126334E-2,88[&rate=5.861335994540164E-4]:2.477551112632E-2)[&rate=5.861335994540164E-4]:1.410845442876E-1)[&rate=5.861335994540164E-4]:5.740647380928E-2,87[&rate=5.861335994540164E-4]:2.232665292232E-1)[&rate=5.861335994540164E-4]:6.21189576381E-2)[&rate=5.861335994540164E-4]:1.078624569017E0)[&rate=5.861335994540164E-4]:8.886275103409E-1)[&rate=5.861335994540164E-4]:9.528122125667E-2)[&rate=5.861335994540164E-4]:7.113494958402E-1,(39[&rate=5.861335994540164E-4]:4.764134271141E-1,((26[&rate=5.861335994540164E-4]:8.41083057845E-1,(7[&rate=5.861335994540164E-4]:3.905100608409E-1,8[&rate=5.861335994540164E-4]:3.905100608409E-1)[&rate=5.861335994540164E-4]:3.437236819356E-1)[&rate=5.861335994540164E-4]:2.030800378358E-1,((22[&rate=5.861335994540164E-4]:3.651538746063E-1,27[&rate=5.861335994540164E-4]:3.815922307707E-1)[&rate=5.861335994540164E-4]:2.773579197663E-1,(2[&rate=5.861335994540164E-4]:3.880243151034E-1,31[&rate=5.861335994540164E-4]:6.154215753775E-1)[&rate=5.861335994540164E-4]:8.188473954317E-2)[&rate=5.861335994540164E-4]:3.906923971985E-1)[&rate=5.861335994540164E-4]:1.572537778098E0)[&rate=5.861335994540164E-4]:6.722494378365E-2)[&rate=5.861335994540164E-4]:6.084844865501E-2,146[&rate=5.861335994540164E-4]:7.247053987877E-1)[&rate=5.861335994540164E-4]:6.279078370057E-2,(((98[&rate=5.861335994540164E-4]:5.808412129584E-1,(95[&rate=5.861335994540164E-4]:4.192648654258E-1,(100[&rate=5.861335994540164E-4]:1.708831770138E-1,94[&rate=5.861335994540164E-4]:1.708831770138E-1)[&rate=5.861335994540164E-4]:1.636822348599E-1)[&rate=5.861335994540164E-4]:1.725053092813E-1)[&rate=5.861335994540164E-4]:1.328100833201E-1,((99[&rate=5.861335994540164E-4]:4.958758725695E-1,96[&rate=5.861335994540164E-4]:4.603567468866E-1)[&rate=5.861335994540164E-4]:4.998425632531E-2,97[&rate=5.861335994540164E-4]:3.245486534851E-1)[&rate=5.861335994540164E-4]:1.896490908809E-1)[&rate=5.861335994540164E-4]:4.706925805409E-2,(16[&rate=5.861335994540164E-4]:2.494920850337E0,(40[&rate=5.861335994540164E-4]:3.514008198616E-1,147[&rate=5.861335994540164E-4]:4.087778690419E-1)[&rate=5.861335994540164E-4]:5.802710435839E-2)[&rate=5.861335994540164E-4]:2.228773295663E-1)[&rate=5.861335994540164E-4]:3.497234946711E-2)[&rate=5.861335994540164E-4]:1.659954853685E-1,38[&rate=5.861335994540164E-4]:7.649670776928E-1)[&rate=5.861335994540164E-4]:4.503581694412E-1)[&rate=5.861335994540164E-4]:2.69871740722E-1,((67[&rate=5.861335994540164E-4]:2.03516719771E-1,((124[&rate=5.861335994540164E-4]:1.609024438538E-2,123[&rate=5.861335994540164E-4]:1.882248482251E-2)[&rate=5.861335994540164E-4]:2.024567431321E-1,122[&rate=5.861335994540164E-4]:2.212792279546E-1)[&rate=5.861335994540164E-4]:4.835100421571E-1)[&rate=5.861335994540164E-4]:1.221009655585E-1,(66[&rate=5.861335994540164E-4]:1.933456682465E-1,(120[&rate=5.861335994540164E-4]:1.804848774995E0,(((138[&rate=5.861335994540164E-4]:5.51710205998E-1,136[&rate=5.861335994540164E-4]:4.202033566828E-1)[&rate=5.861335994540164E-4]:4.807690143838E-1,135[&rate=5.861335994540164E-4]:8.324792203817E-1)[&rate=5.861335994540164E-4]:5.65151118663E-1,(126[&rate=5.861335994540164E-4]:8.881082545513E-1,119[&rate=5.861335994540164E-4]:1.673810777195E0)[&rate=5.861335994540164E-4]:7.1764767329E-2)[&rate=5.861335994540164E-4]:1.551636414295E-1)[&rate=5.861335994540164E-4]:3.254831946217E-1)[&rate=5.861335994540164E-4]:1.322720170831E-1)[&rate=5.861335994540164E-4]:5.57213856011E-1)[&rate=5.861335994540164E-4]:5.596186292403E-2)[&rate=5.861335994540164E-4]:1.781572544933E-2,33[&rate=5.861335994540164E-4]:7.715707491948E-2)[&rate=5.861335994540164E-4]:4.005483072755E-2,((((59[&rate=5.861335994540164E-4]:4.14860587296E-1,((55[&rate=5.861335994540164E-4]:2.159955508553E-1,56[&rate=5.861335994540164E-4]:2.159955508553E-1)[&rate=5.861335994540164E-4]:8.031064264925E-2,(58[&rate=5.861335994540164E-4]:3.05468117943E-1,(57[&rate=5.861335994540164E-4]:1.782581212717E-1,(37[&rate=5.861335994540164E-4]:1.492659627576E-1,54[&rate=5.861335994540164E-4]:7.276323051715E-2)[&rate=5.861335994540164E-4]:6.451128419724E-2)[&rate=5.861335994540164E-4]:1.108165540483E-1)[&rate=5.861335994540164E-4]:1.81604799332E-2)[&rate=5.861335994540164E-4]:1.103576724798E-1)[&rate=5.861335994540164E-4]:1.75389360603E-1,68[&rate=5.861335994540164E-4]:5.410696200301E-1)[&rate=5.861335994540164E-4]:7.420020387241E-1,((53[&rate=5.861335994540164E-4]:7.179701115943E-1,(((133[&rate=5.861335994540164E-4]:3.352706695678E-1,(137[&rate=5.861335994540164E-4]:3.601114883854E-1,134[&rate=5.861335994540164E-4]:2.888786116732E-1)[&rate=5.861335994540164E-4]:1.625507159344E-2)[&rate=5.861335994540164E-4]:9.545011643697E-1,((((79[&rate=5.861335994540164E-4]:2.263055864808E-1,((72[&rate=5.861335994540164E-4]:1.299998283684E-1,82[&rate=5.861335994540164E-4]:1.601368146698E-1)[&rate=5.861335994540164E-4]:6.327131156317E-2,78[&rate=5.861335994540164E-4]:2.151889481509E-1)[&rate=5.861335994540164E-4]:1.111663832991E-2)[&rate=5.861335994540164E-4]:1.899980415759E-1,((71[&rate=5.861335994540164E-4]:3.584647591821E-1,77[&rate=5.861335994540164E-4]:4.214784578123E-1)[&rate=5.861335994540164E-4]:2.374922006724E-3,73[&rate=5.861335994540164E-4]:4.293328318737E-1)[&rate=5.861335994540164E-4]:2.806668659373E-2)[&rate=5.861335994540164E-4]:3.23587473483E-2,(81[&rate=5.861335994540164E-4]:1.755044369897E-1,80[&rate=5.861335994540164E-4]:1.755044369897E-1)[&rate=5.861335994540164E-4]:2.649387603329E-1)[&rate=5.861335994540164E-4]:2.707509577904E-1,((74[&rate=5.861335994540164E-4]:4.874043702691E-1,(76[&rate=5.861335994540164E-4]:4.639267280116E-1,70[&rate=5.861335994540164E-4]:4.255705636282E-1)[&rate=5.861335994540164E-4]:2.347764225744E-2)[&rate=5.861335994540164E-4]:5.11652366648E-2,75[&rate=5.861335994540164E-4]:5.385696069339E-1)[&rate=5.861335994540164E-4]:2.219396166722E-1)[&rate=5.861335994540164E-4]:4.936461719753E-1)[&rate=5.861335994540164E-4]:1.823064343698E-1,((103[&rate=5.861335994540164E-4]:4.72667092537E-1,((12[&rate=5.861335994540164E-4]:3.356659310077E-1,5[&rate=5.861335994540164E-4]:2.973097666242E-1)[&rate=5.861335994540164E-4]:1.195527085335E-1,29[&rate=5.861335994540164E-4]:5.620679546097E-1)[&rate=5.861335994540164E-4]:1.434758502561E-1)[&rate=5.861335994540164E-4]:1.782046257872E0,52[&rate=5.861335994540164E-4]:5.90419615848E-1)[&rate=5.861335994540164E-4]:1.077758768025E-1)[&rate=5.861335994540164E-4]:2.797134025518E-2)[&rate=5.861335994540164E-4]:4.480820356947E-1,125[&rate=5.861335994540164E-4]:9.556696336278E-1)[&rate=5.861335994540164E-4]:4.940686917931E-1)[&rate=5.861335994540164E-4]:1.583194854918E-1,32[&rate=5.861335994540164E-4]:8.738999624483E-3)[&rate=5.861335994540164E-4]:1.029934539678E-1);
tree STATE_42440000 [&joint=-20994.44865843951,lnP=-20994.44865843951] = [&R] ((((57[&rate=5.203202040365817E-4]:4.502172322875E-1,((55[&rate=5.203202040365817E-4]:3.830260441328E-1,56[&rate=5.203202040365817E-4]:3.830260441328E-1)[&rate=5.203202040365817E-4]:3.358013488866E-2,((58[&rate=5.203202040365817E-4]:3.761180565035E-1,54[&rate=5.203202040365817E-4]:3.187410073232E-1)[&rate=5.203202040365817E-4]:1.983291767939E-2,(59[&rate=5.203202040365817E-4]:2.087160688719E-1,37[&rate=5.203202040365817E-4]:2.469674349921E-1)[&rate=5.203202040365817E-4]:1.681092222509E-1)[&rate=5.203202040365817E-4]:4.797760921024E-2)[&rate=5.203202040365817E-4]:2.268209151732E-2)[&rate=5.203202040365817E-4]:3.639879208059E-1,68[&rate=5.203202040365817E-4]:7.622925847873E-1)[&rate=5.203202040365817E-4]:5.567186232283E-1,(((((((82[&rate=5.203202040365817E-4]:4.232200357642E-1,(78[&rate=5.203202040365817E-4]:3.230801174388E-1,72[&rate=5.203202040365817E-4]:3.011623092195E-1)[&rate=5.203202040365817E-4]:9.192074024326E-2)[&rate=5.203202040365817E-4]:5.831670907612E-3,(71[&rate=5.203202040365817E-4]:1.781264949917E-1,79[&rate=5.203202040365817E-4]:2.055237552657E-1)[&rate=5.203202040365817E-4]:2.15308773324E-1)[&rate=5.203202040365817E-4]:1.957686439189E-2,((77[&rate=5.203202040365817E-4]:3.671851578975E-1,73[&rate=5.203202040365817E-4]:3.726646099522E-1)[&rate=5.203202040365817E-4]:7.104474758736E-2,(81[&rate=5.203202040365817E-4]:1.297280165141E-1,80[&rate=5.203202040365817E-4]:1.297280165141E-1)[&rate=5.203202040365817E-4]:2.646662725324E-1)[&rate=5.203202040365817E-4]:3.779592585285E-2)[&rate=5.203202040365817E-4]:2.358997922423E-1,(((70[&rate=5.203202040365817E-4]:3.594179029375E-1,76[&rate=5.203202040365817E-4]:3.97774067321E-1)[&rate=5.203202040365817E-4]:8.005693560214E-2,74[&rate=5.203202040365817E-4]:4.778310029231E-1)[&rate=5.203202040365817E-4]:1.542260903561E-1,75[&rate=5.203202040365817E-4]:6.320570932792E-1)[&rate=5.203202040365817E-4]:8.534798235551E-2)[&rate=5.203202040365817E-4]:6.204172906766E-1,53[&rate=5.203202040365817E-4]:5.913593076993E-1)[&rate=5.203202040365817E-4]:8.475869302824E-2,(52[&rate=5.203202040365817E-4]:5.377052745748E-1,((103[&rate=5.203202040365817E-4]:5.475898881911E-1,((12[&rate=5.203202040365817E-4]:2.167301211059E-1,5[&rate=5.203202040365817E-4]:1.783739567225E-1)[&rate=5.203202040365817E-4]:1.65812758457E-1,29[&rate=5.203202040365817E-4]:4.893921946314E-1)[&rate=5.203202040365817E-4]:2.910744058885E-1)[&rate=5.203202040365817E-4]:1.350996327814E0,((133[&rate=5.203202040365817E-4]:2.103903943148E-1,137[&rate=5.203202040365817E-4]:2.514862847259E-1)[&rate=5.203202040365817E-4]:1.06571861373E-1,134[&rate=5.203202040365817E-4]:2.868252693866E-1)[&rate=5.203202040365817E-4]:6.912130014134E-1)[&rate=5.203202040365817E-4]:3.034127931305E-1)[&rate=5.203202040365817E-4]:1.466094474641E-1)[&rate=5.203202040365817E-4]:3.200956040134E-1,125[&rate=5.203202040365817E-4]:7.858310910797E-1)[&rate=5.203202040365817E-4]:6.998467836027E-1)[&rate=5.203202040365817E-4]:1.975045508923E-1,(32[&rate=5.203202040365817E-4]:3.36020800262E-2,((((((45[&rate=5.203202040365817E-4]:6.807603098363E-1,(47[&rate=5.203202040365817E-4]:6.583958066132E-1,(((46[&rate=5.203202040365817E-4]:4.725893462976E-1,((42[&rate=5.203202040365817E-4]:4.255668295082E-2,48[&rate=5.203202040365817E-4]:8.080804907104E-2)[&rate=5.203202040365817E-4]:2.960131894749E-1,41[&rate=5.203202040365817E-4]:3.331053915514E-1)[&rate=5.203202040365817E-4]:8.483914600319E-2)[&rate=5.203202040365817E-4]:5.026166340651E-2,43[&rate=5.203202040365817E-4]:5.228510097041E-1)[&rate=5.203202040365817E-4]:6.794870007093E-2,((50[&rate=5.203202040365817E-4]:4.074580019738E-1,49[&rate=5.203202040365817E-4]:4.074580019738E-1)[&rate=5.203202040365817E-4]:9.681573299902E-2,(51[&rate=5.203202040365817E-4]:4.86272424108E-1,44[&rate=5.203202040365817E-4]:5.081303476053E-1)[&rate=5.203202040365817E-4]:2.346579173905E-2)[&rate=5.203202040365817E-4]:5.373908955648E-2)[&rate=5.203202040365817E-4]:6.759609683811E-2)[&rate=5.203202040365817E-4]:3.056122453454E-2)[&rate=5.203202040365817E-4]:1.617422584598E-1,(((((132[&rate=5.203202040365817E-4]:2.727059446719E-1,(129[&rate=5.203202040365817E-4]:2.544156178242E-1,130[&rate=5.203202040365817E-4]:2.544156178242E-1)[&rate=5.203202040365817E-4]:1.555060082043E-2)[&rate=5.203202040365817E-4]:1.238826750929E-1,131[&rate=5.203202040365817E-4]:3.965886197648E-1)[&rate=5.203202040365817E-4]:9.664167759921E-2,118[&rate=5.203202040365817E-4]:6.274768727066E-1)[&rate=5.203202040365817E-4]:1.28134359923E-1,69[&rate=5.203202040365817E-4]:7.665701367392E-1)[&rate=5.203202040365817E-4]:5.875018538524E-1,(((62[&rate=5.203202040365817E-4]:4.638367357282E-1,(65[&rate=5.203202040365817E-4]:2.249570517213E-1,(64[&rate=5.203202040365817E-4]:3.460893486801E-1,60[&rate=5.203202040365817E-4]:1.954044171734E-1)[&rate=5.203202040365817E-4]:2.955263454789E-2)[&rate=5.203202040365817E-4]:4.709886208914E-2)[&rate=5.203202040365817E-4]:1.479225094781E-1,(63[&rate=5.203202040365817E-4]:1.729964978738E-1,61[&rate=5.203202040365817E-4]:2.140923882848E-1)[&rate=5.203202040365817E-4]:3.976668569215E-1)[&rate=5.203202040365817E-4]:6.754875813404E-1,128[&rate=5.203202040365817E-4]:1.147520799149E0)[&rate=5.203202040365817E-4]:5.586625993532E-2)[&rate=5.203202040365817E-4]:4.125117215027E-1)[&rate=5.203202040365817E-4]:2.786077239099E-1,(((121[&rate=5.203202040365817E-4]:1.864973278255E0,127[&rate=5.203202040365817E-4]:2.306069168665E0)[&rate=5.203202040365817E-4]:4.541629246575E-1,35[&rate=5.203202040365817E-4]:1.931088056518E-1)[&rate=5.203202040365817E-4]:7.506453858575E-2,36[&rate=5.203202040365817E-4]:3.147486867033E-1)[&rate=5.203202040365817E-4]:9.756603697216E-2)[&rate=5.203202040365817E-4]:3.98656540598E-1,(((39[&rate=5.203202040365817E-4]:5.878764921148E-1,((147[&rate=5.203202040365817E-4]:5.301148088792E-1,146[&rate=5.203202040365817E-4]:5.929563389338E-1)[&rate=5.203202040365817E-4]:9.995163567725E-2,((101[&rate=5.203202040365817E-4]:1.179543941786E0,((((((144[&rate=5.203202040365817E-4]:8.87019396041E-2,145[&rate=5.203202040365817E-4]:9.418139165904E-2)[&rate=5.203202040365817E-4]:1.987433969018E-2,141[&rate=5.203202040365817E-4]:1.113160053216E-1)[&rate=5.203202040365817E-4]:4.786004603378E-1,142[&rate=5.203202040365817E-4]:5.92656191687E-1)[&rate=5.203202040365817E-4]:1.0536879699E0,((102[&rate=5.203202040365817E-4]:1.634638067357E-1,((11[&rate=5.203202040365817E-4]:5.328821745222E-1,140[&rate=5.203202040365817E-4]:5.137040923305E-1)[&rate=5.203202040365817E-4]:2.606500570979E-1,((25[&rate=5.203202040365817E-4]:4.951510959739E-1,20[&rate=5.203202040365817E-4]:4.759730137822E-1)[&rate=5.203202040365817E-4]:6.183850874642E-2,23[&rate=5.203202040365817E-4]:5.460307006107E-1)[&rate=5.203202040365817E-4]:3.324330378586E-1)[&rate=5.203202040365817E-4]:4.356849997731E-1)[&rate=5.203202040365817E-4]:1.178907251451E-1,(((28[&rate=5.203202040365817E-4]:8.022752194519E-1,21[&rate=5.203202040365817E-4]:7.776176852054E-1)[&rate=5.203202040365817E-4]:1.099436000497E-1,1[&rate=5.203202040365817E-4]:1.259174496386E-1)[&rate=5.203202040365817E-4]:1.382767837648E-1,24[&rate=5.203202040365817E-4]:1.045016151212E0)[&rate=5.203202040365817E-4]:3.979822162856E-1)[&rate=5.203202040365817E-4]:1.184142872402E-1)[&rate=5.203202040365817E-4]:3.902295741828E-2,(((((108[&rate=5.203202040365817E-4]:4.228857196734E-1,((114[&rate=5.203202040365817E-4]:1.127458311686E-1,112[&rate=5.203202040365817E-4]:1.949376119904E-1)[&rate=5.203202040365817E-4]:8.42376222554E-2,(109[&rate=5.203202040365817E-4]:2.751023545462E-1,107[&rate=5.203202040365817E-4]:2.559242723545E-1)[&rate=5.203202040365817E-4]:1.333153672294E-3)[&rate=5.203202040365817E-4]:1.68368019674E-1)[&rate=5.203202040365817E-4]:1.29876750186E-1,115[&rate=5.203202040365817E-4]:4.95228223284E-1)[&rate=5.203202040365817E-4]:2.177324862879E-1,(13[&rate=5.203202040365817E-4]:3.586191263466E-1,19[&rate=5.203202040365817E-4]:3.969752907303E-1)[&rate=5.203202040365817E-4]:4.365333640471E-1)[&rate=5.203202040365817E-4]:1.14628473815E-1,(((148[&rate=5.203202040365817E-4]:1.342211896456E-1,143[&rate=5.203202040365817E-4]:1.314814636182E-1)[&rate=5.203202040365817E-4]:5.191912008055E-1,(((111[&rate=5.203202040365817E-4]:1.958533665282E-1,104[&rate=5.203202040365817E-4]:1.794150103638E-1)[&rate=5.203202040365817E-4]:1.368728534014E-1,106[&rate=5.203202040365817E-4]:3.162878637652E-1)[&rate=5.203202040365817E-4]:4.914358395546E-2,139[&rate=5.203202040365817E-4]:5.572122696384E-1)[&rate=5.203202040365817E-4]:3.098987509496E-1)[&rate=5.203202040365817E-4]:1.512333663663E-1,116[&rate=5.203202040365817E-4]:7.662895924337E-1)[&rate=5.203202040365817E-4]:6.12995909532E-2)[&rate=5.203202040365817E-4]:4.940729950786E-1,((105[&rate=5.203202040365817E-4]:7.71505696405E-1,110[&rate=5.203202040365817E-4]:7.934235046241E-1)[&rate=5.203202040365817E-4]:1.98899709929E-1,(((30[&rate=5.203202040365817E-4]:1.860800273909E-1,4[&rate=5.203202040365817E-4]:1.347728766488E-2)[&rate=5.203202040365817E-4]:6.69704621651E-1,((17[&rate=5.203202040365817E-4]:1.731384144388E-1,14[&rate=5.203202040365817E-4]:1.347822500551E-1)[&rate=5.203202040365817E-4]:4.816872403939E-1,117[&rate=5.203202040365817E-4]:6.192092164766E-1)[&rate=5.203202040365817E-4]:1.24246665442E-1)[&rate=5.203202040365817E-4]:6.473754771668E-2,(9[&rate=5.203202040365817E-4]:5.20556463515E-1,113[&rate=5.203202040365817E-4]:5.287756415971E-1)[&rate=5.203202040365817E-4]:2.766780620107E-1)[&rate=5.203202040365817E-4]:1.923489630002E-1)[&rate=5.203202040365817E-4]:4.060512926794E-1)[&rate=5.203202040365817E-4]:1.089104199916E-1)[&rate=5.203202040365817E-4]:1.296432053367E-1,((((15[&rate=5.203202040365817E-4]:4.498541848711E-1,10[&rate=5.203202040365817E-4]:4.114980204877E-1)[&rate=5.203202040365817E-4]:3.187983770603E-1,(18[&rate=5.203202040365817E-4]:7.121453930654E-1,6[&rate=5.203202040365817E-4]:6.491316944352E-1)[&rate=5.203202040365817E-4]:6.472634694836E-2)[&rate=5.203202040365817E-4]:6.302545162565E-2,(((86[&rate=5.203202040365817E-4]:4.511466011433E-2,83[&rate=5.203202040365817E-4]:4.511466011433E-2)[&rate=5.203202040365817E-4]:2.128056231092E-1,(89[&rate=5.203202040365817E-4]:3.714691394752E-2,88[&rate=5.203202040365817E-4]:2.344828381051E-2)[&rate=5.203202040365817E-4]:2.34471999413E-1)[&rate=5.203202040365817E-4]:2.409965587121E-2,(87[&rate=5.203202040365817E-4]:2.431518932477E-1,(((84[&rate=5.203202040365817E-4]:1.537685635936E-3,85[&rate=5.203202040365817E-4]:1.537685635936E-3)[&rate=5.203202040365817E-4]:1.602440451376E-2,93[&rate=5.203202040365817E-4]:3.126072028671E-2)[&rate=5.203202040365817E-4]:2.078200907578E-1,((91[&rate=5.203202040365817E-4]:1.841119355236E-2,90[&rate=5.203202040365817E-4]:1.841119355236E-2)[&rate=5.203202040365817E-4]:1.065073970155E-1,92[&rate=5.203202040365817E-4]:1.249185905679E-1)[&rate=5.203202040365817E-4]:1.141622204766E-1)[&rate=5.203202040365817E-4]:1.776971234027E-2)[&rate=5.203202040365817E-4]:3.886804584701E-2)[&rate=5.203202040365817E-4]:9.825347867912E-1)[&rate=5.203202040365817E-4]:2.444180277003E-1,3[&rate=5.203202040365817E-4]:9.692467261891E-1)[&rate=5.203202040365817E-4]:5.964485296596E-1)[&rate=5.203202040365817E-4]:6.165884119646E-1)[&rate=5.203202040365817E-4]:3.145529817101E-1,((((((22[&rate=5.203202040365817E-4]:4.402925085675E-1,27[&rate=5.203202040365817E-4]:4.567308647319E-1)[&rate=5.203202040365817E-4]:4.408182440621E-1,2[&rate=5.203202040365817E-4]:7.085080129035E-1)[&rate=5.203202040365817E-4]:1.807999469979E-2,31[&rate=5.203202040365817E-4]:9.539852678774E-1)[&rate=5.203202040365817E-4]:1.039416026589E-1,(26[&rate=5.203202040365817E-4]:9.448397311346E-1,(7[&rate=5.203202040365817E-4]:1.031143277354E-1,8[&rate=5.203202040365817E-4]:1.031143277354E-1)[&rate=5.203202040365817E-4]:7.348760883306E-1)[&rate=5.203202040365817E-4]:6.925152296331E-2)[&rate=5.203202040365817E-4]:1.359998144555E0,16[&rate=5.203202040365817E-4]:2.319294878105E0)[&rate=5.203202040365817E-4]:2.62822315538E-1,40[&rate=5.203202040365817E-4]:4.966242675263E-1)[&rate=5.203202040365817E-4]:2.430849697583E-2)[&rate=5.203202040365817E-4]:5.175663087398E-2)[&rate=5.203202040365817E-4]:1.518709673871E-2)[&rate=5.203202040365817E-4]:3.439320950519E-1,(((97[&rate=5.203202040365817E-4]:5.882251278416E-1,98[&rate=5.203202040365817E-4]:7.876786797541E-1)[&rate=5.203202040365817E-4]:7.24768132907E-2,(99[&rate=5.203202040365817E-4]:6.667625002449E-1,96[&rate=5.203202040365817E-4]:6.31243374562E-1)[&rate=5.203202040365817E-4]:2.152509162971E-1)[&rate=5.203202040365817E-4]:5.646724283524E-3,(95[&rate=5.203202040365817E-4]:6.594582725506E-1,(100[&rate=5.203202040365817E-4]:7.693782689199E-2,94[&rate=5.203202040365817E-4]:7.693782689199E-2)[&rate=5.203202040365817E-4]:4.978209921066E-1)[&rate=5.203202040365817E-4]:2.172729065264E-1)[&rate=5.203202040365817E-4]:1.944216703847E-1)[&rate=5.203202040365817E-4]:3.070375476343E-2,38[&rate=5.203202040365817E-4]:8.942063310011E-1)[&rate=5.203202040365817E-4]:4.725550373221E-1)[&rate=5.203202040365817E-4]:1.433194919697E-1,(34[&rate=5.203202040365817E-4]:7.0931688174E-3,(((67[&rate=5.203202040365817E-4]:3.667340881713E-1,(122[&rate=5.203202040365817E-4]:3.889228234755E-1,(123[&rate=5.203202040365817E-4]:3.033451801664E-2,124[&rate=5.203202040365817E-4]:2.760227757952E-2)[&rate=5.203202040365817E-4]:3.585883054589E-1)[&rate=5.203202040365817E-4]:4.790838150364E-1)[&rate=5.203202040365817E-4]:5.068659899382E-2,(126[&rate=5.203202040365817E-4]:9.503604556848E-1,((119[&rate=5.203202040365817E-4]:6.841168754299E-1,120[&rate=5.203202040365817E-4]:5.88226464471E-1)[&rate=5.203202040365817E-4]:2.511020557202E-1,((138[&rate=5.203202040365817E-4]:2.384116996401E-1,136[&rate=5.203202040365817E-4]:1.069048503249E-1)[&rate=5.203202040365817E-4]:4.153566047103E-1,135[&rate=5.203202040365817E-4]:4.537683043504E-1)[&rate=5.203202040365817E-4]:1.335054213203E-1)[&rate=5.203202040365817E-4]:8.008440471786E-1)[&rate=5.203202040365817E-4]:7.142344211652E-1)[&rate=5.203202040365817E-4]:1.632296062988E-2,66[&rate=5.203202040365817E-4]:4.33743647795E-1)[&rate=5.203202040365817E-4]:4.363632196525E-1)[&rate=5.203202040365817E-4]:3.760854632995E-2)[&rate=5.203202040365817E-4]:6.789432500563E-3,33[&rate=5.203202040365817E-4]:3.505279148354E-2)[&rate=5.203202040365817E-4]:4.028740597369E-3)[&rate=5.203202040365817E-4]:5.026153426033E-2);
tree STATE_42450000 [&joint=-20984.29771553025,lnP=-20984.29771553025] = [&R] ((((121[&rate=5.434333585034447E-4]:2.487509048992E0,((35[&rate=5.434333585034447E-4]:1.263640186488E-1,(127[&rate=5.434333585034447E-4]:2.5774104138E0,36[&rate=5.434333585034447E-4]:5.686246859485E-2)[&rate=5.434333585034447E-4]:1.160768925197E-1)[&rate=5.434333585034447E-4]:7.829964109662E-2,(((((118[&rate=5.434333585034447E-4]:7.636348128175E-1,69[&rate=5.434333585034447E-4]:7.745937169271E-1)[&rate=5.434333585034447E-4]:1.933551027194E-1,((129[&rate=5.434333585034447E-4]:2.006245011603E-1,(130[&rate=5.434333585034447E-4]:1.220509233614E-1,132[&rate=5.434333585034447E-4]:1.247906493888E-1)[&rate=5.434333585034447E-4]:7.857357779885E-2)[&rate=5.434333585034447E-4]:1.345634045769E-1,131[&rate=5.434333585034447E-4]:3.379276317645E-1)[&rate=5.434333585034447E-4]:4.848157084298E-1)[&rate=5.434333585034447E-4]:7.586777169135E-1,128[&rate=5.434333585034447E-4]:1.575941605053E0)[&rate=5.434333585034447E-4]:5.391661262443E-2,((((60[&rate=5.434333585034447E-4]:3.538806879479E-4,64[&rate=5.434333585034447E-4]:1.510388121947E-1)[&rate=5.434333585034447E-4]:3.212570498338E-2,62[&rate=5.434333585034447E-4]:2.242604075891E-1)[&rate=5.434333585034447E-4]:1.943027852904E-1,65[&rate=5.434333585034447E-4]:2.267823709618E-1)[&rate=5.434333585034447E-4]:3.380745902635E-1,(63[&rate=5.434333585034447E-4]:9.827139370651E-2,61[&rate=5.434333585034447E-4]:1.393672841176E-1)[&rate=5.434333585034447E-4]:6.172704990255E-1)[&rate=5.434333585034447E-4]:1.012946461932E0)[&rate=5.434333585034447E-4]:2.814619776164E-2,(45[&rate=5.434333585034447E-4]:7.034553848203E-1,(((43[&rate=5.434333585034447E-4]:2.806428407182E-1,46[&rate=5.434333585034447E-4]:2.806428407182E-1)[&rate=5.434333585034447E-4]:3.018037881349E-1,(41[&rate=5.434333585034447E-4]:4.631391132698E-1,(42[&rate=5.434333585034447E-4]:4.114685343075E-1,48[&rate=5.434333585034447E-4]:4.497199004277E-1)[&rate=5.434333585034447E-4]:5.713505983663E-2)[&rate=5.434333585034447E-4]:6.466270684029E-2)[&rate=5.434333585034447E-4]:8.010374251385E-2,((50[&rate=5.434333585034447E-4]:3.55559710039E-1,49[&rate=5.434333585034447E-4]:3.55559710039E-1)[&rate=5.434333585034447E-4]:1.443206440513E-1,((44[&rate=5.434333585034447E-4]:1.205868135381E-1,47[&rate=5.434333585034447E-4]:1.260512944123E-1)[&rate=5.434333585034447E-4]:2.389784879439E-1,51[&rate=5.434333585034447E-4]:3.377073779848E-1)[&rate=5.434333585034447E-4]:1.676374569798E-1)[&rate=5.434333585034447E-4]:1.298831320309E-1)[&rate=5.434333585034447E-4]:4.910173476471E-2)[&rate=5.434333585034447E-4]:1.811528183275E-1)[&rate=5.434333585034447E-4]:7.542636759396E-2)[&rate=5.434333585034447E-4]:1.568179919866E-1)[&rate=5.434333585034447E-4]:4.316597288168E-1,(((101[&rate=5.434333585034447E-4]:9.514923568695E-1,((((((((28[&rate=5.434333585034447E-4]:6.383643060723E-1,21[&rate=5.434333585034447E-4]:6.137067718258E-1)[&rate=5.434333585034447E-4]:2.318002753396E-1,1[&rate=5.434333585034447E-4]:8.386321154891E-2)[&rate=5.434333585034447E-4]:1.097741251045E-1,24[&rate=5.434333585034447E-4]:9.744592544616E-1)[&rate=5.434333585034447E-4]:3.549114905581E-1,((11[&rate=5.434333585034447E-4]:6.655316729871E-1,140[&rate=5.434333585034447E-4]:6.463535907953E-1)[&rate=5.434333585034447E-4]:2.11009914443E-2,((25[&rate=5.434333585034447E-4]:4.144387373603E-1,20[&rate=5.434333585034447E-4]:3.952606551685E-1)[&rate=5.434333585034447E-4]:2.086415893371E-1,23[&rate=5.434333585034447E-4]:6.121214225877E-1)[&rate=5.434333585034447E-4]:1.594427486929E-1)[&rate=5.434333585034447E-4]:5.468476696295E-1)[&rate=5.434333585034447E-4]:2.841213536665E-2,102[&rate=5.434333585034447E-4]:1.9613904477E-1)[&rate=5.434333585034447E-4]:1.749563147936E-1,(((((13[&rate=5.434333585034447E-4]:3.653622014485E-1,19[&rate=5.434333585034447E-4]:4.037183658322E-1)[&rate=5.434333585034447E-4]:5.109360229791E-1,115[&rate=5.434333585034447E-4]:7.941064436057E-1)[&rate=5.434333585034447E-4]:1.949128708487E-1,(107[&rate=5.434333585034447E-4]:6.306044351636E-1,((109[&rate=5.434333585034447E-4]:6.402384502366E-1,108[&rate=5.434333585034447E-4]:6.183206420175E-1)[&rate=5.434333585034447E-4]:6.725380786923E-4,(114[&rate=5.434333585034447E-4]:1.533670927724E-1,112[&rate=5.434333585034447E-4]:2.355588735943E-1)[&rate=5.434333585034447E-4]:4.080918407484E-1)[&rate=5.434333585034447E-4]:8.871529040043E-3)[&rate=5.434333585034447E-4]:4.186888518935E-1)[&rate=5.434333585034447E-4]:9.306015586985E-2,(116[&rate=5.434333585034447E-4]:9.127281489277E-1,(((139[&rate=5.434333585034447E-4]:3.646361896461E-1,(111[&rate=5.434333585034447E-4]:4.892117662829E-2,106[&rate=5.434333585034447E-4]:3.248282046392E-2)[&rate=5.434333585034447E-4]:1.403725472645E-1)[&rate=5.434333585034447E-4]:8.67274676801E-2,104[&rate=5.434333585034447E-4]:2.595828354085E-1)[&rate=5.434333585034447E-4]:6.72429654411E-1,(148[&rate=5.434333585034447E-4]:2.350102605308E-1,143[&rate=5.434333585034447E-4]:2.322705345034E-1)[&rate=5.434333585034447E-4]:6.750844210696E-1)[&rate=5.434333585034447E-4]:4.098963171098E-2)[&rate=5.434333585034447E-4]:1.693513213965E-1)[&rate=5.434333585034447E-4]:1.625389791921E-1,((9[&rate=5.434333585034447E-4]:7.709604163669E-1,((17[&rate=5.434333585034447E-4]:6.418716665675E-1,14[&rate=5.434333585034447E-4]:6.035155021839E-1)[&rate=5.434333585034447E-4]:1.434991024188E-1,((30[&rate=5.434333585034447E-4]:2.767748316045E-1,4[&rate=5.434333585034447E-4]:1.041720918785E-1)[&rate=5.434333585034447E-4]:2.440315129123E-1,117[&rate=5.434333585034447E-4]:4.084775773935E-1)[&rate=5.434333585034447E-4]:3.412767532367E-1)[&rate=5.434333585034447E-4]:3.216498984633E-2)[&rate=5.434333585034447E-4]:2.592480327012E-1,(113[&rate=5.434333585034447E-4]:9.581096922065E-1,(105[&rate=5.434333585034447E-4]:5.108309737677E-1,110[&rate=5.434333585034447E-4]:5.327487819868E-1)[&rate=5.434333585034447E-4]:4.19881458165E-1)[&rate=5.434333585034447E-4]:8.031793494369E-2)[&rate=5.434333585034447E-4]:2.88382603188E-1)[&rate=5.434333585034447E-4]:1.182577319651E-1)[&rate=5.434333585034447E-4]:1.417739297935E-2,((144[&rate=5.434333585034447E-4]:1.977627384218E-1,(141[&rate=5.434333585034447E-4]:1.370842921762E-1,145[&rate=5.434333585034447E-4]:1.398240182038E-1)[&rate=5.434333585034447E-4]:6.341817227292E-2)[&rate=5.434333585034447E-4]:1.138932136328E-1,142[&rate=5.434333585034447E-4]:3.171354041095E-1)[&rate=5.434333585034447E-4]:1.314712690899E0)[&rate=5.434333585034447E-4]:1.69518339819E-1,((((85[&rate=5.434333585034447E-4]:9.611578682261E-3,(84[&rate=5.434333585034447E-4]:2.602766516624E-3,93[&rate=5.434333585034447E-4]:1.630139665364E-2)[&rate=5.434333585034447E-4]:7.008812165637E-3)[&rate=5.434333585034447E-4]:3.088227687179E-1,(87[&rate=5.434333585034447E-4]:1.451805704099E-1,((91[&rate=5.434333585034447E-4]:3.342959871795E-2,90[&rate=5.434333585034447E-4]:3.342959871795E-2)[&rate=5.434333585034447E-4]:5.437934180019E-2,92[&rate=5.434333585034447E-4]:8.780894051813E-2)[&rate=5.434333585034447E-4]:7.107026002877E-2)[&rate=5.434333585034447E-4]:1.732537769903E-1)[&rate=5.434333585034447E-4]:7.989821536549E-2,((86[&rate=5.434333585034447E-4]:8.308984024636E-2,83[&rate=5.434333585034447E-4]:8.308984024636E-2)[&rate=5.434333585034447E-4]:1.473731877638E-1,(89[&rate=5.434333585034447E-4]:3.11719361983E-2,88[&rate=5.434333585034447E-4]:1.747330606128E-2)[&rate=5.434333585034447E-4]:2.129897219489E-1)[&rate=5.434333585034447E-4]:1.678695347555E-1)[&rate=5.434333585034447E-4]:8.043623750267E-1,(((6[&rate=5.434333585034447E-4]:1.791516927947E-1,18[&rate=5.434333585034447E-4]:2.421653914248E-1)[&rate=5.434333585034447E-4]:3.683404894127E-1,(15[&rate=5.434333585034447E-4]:3.634885653116E-1,10[&rate=5.434333585034447E-4]:3.251324009282E-1)[&rate=5.434333585034447E-4]:2.387981374436E-1)[&rate=5.434333585034447E-4]:6.684468052397E-2,3[&rate=5.434333585034447E-4]:5.622820682109E-1)[&rate=5.434333585034447E-4]:1.006868421843E-1)[&rate=5.434333585034447E-4]:8.890824559394E-1)[&rate=5.434333585034447E-4]:4.021807165625E-1)[&rate=5.434333585034447E-4]:7.327269979939E-1,(((39[&rate=5.434333585034447E-4]:5.399834257451E-1,16[&rate=5.434333585034447E-4]:2.625476351862E0)[&rate=5.434333585034447E-4]:1.131047489148E-1,((147[&rate=5.434333585034447E-4]:4.697254295624E-1,40[&rate=5.434333585034447E-4]:4.123483803821E-1)[&rate=5.434333585034447E-4]:9.535012752816E-2,((((((7[&rate=5.434333585034447E-4]:1.683095036988E-1,8[&rate=5.434333585034447E-4]:1.683095036988E-1)[&rate=5.434333585034447E-4]:1.331413262425E-1,26[&rate=5.434333585034447E-4]:4.083001450098E-1)[&rate=5.434333585034447E-4]:2.639825508304E-1,(22[&rate=5.434333585034447E-4]:2.386576175889E-1,27[&rate=5.434333585034447E-4]:2.550959737532E-1)[&rate=5.434333585034447E-4]:4.226661741417E-1)[&rate=5.434333585034447E-4]:1.761581318219E-1,31[&rate=5.434333585034447E-4]:8.922764441005E-1)[&rate=5.434333585034447E-4]:1.957859379321E-2,2[&rate=5.434333585034447E-4]:6.844577776196E-1)[&rate=5.434333585034447E-4]:1.75874040817E0,146[&rate=5.434333585034447E-4]:6.066909621947E-1)[&rate=5.434333585034447E-4]:2.122612495041E-2)[&rate=5.434333585034447E-4]:1.453896667497E-1)[&rate=5.434333585034447E-4]:4.180712859086E-2,((98[&rate=5.434333585034447E-4]:6.544256669838E-1,(99[&rate=5.434333585034447E-4]:5.326502420137E-1,96[&rate=5.434333585034447E-4]:4.971311163308E-1)[&rate=5.434333585034447E-4]:1.436333484674E-1)[&rate=5.434333585034447E-4]:3.59773894028E-2,((95[&rate=5.434333585034447E-4]:4.82965674921E-1,(100[&rate=5.434333585034447E-4]:2.203667801967E-1,94[&rate=5.434333585034447E-4]:2.203667801967E-1)[&rate=5.434333585034447E-4]:1.778994411723E-1)[&rate=5.434333585034447E-4]:7.804148454486E-2,97[&rate=5.434333585034447E-4]:3.506246458047E-1)[&rate=5.434333585034447E-4]:1.403248586694E-1)[&rate=5.434333585034447E-4]:1.329075474105E-1)[&rate=5.434333585034447E-4]:1.615989261891E-2)[&rate=5.434333585034447E-4]:9.875927255518E-2,38[&rate=5.434333585034447E-4]:7.415084574958E-1)[&rate=5.434333585034447E-4]:6.539983695685E-1)[&rate=5.434333585034447E-4]:1.596980441869E-1,((((((58[&rate=5.434333585034447E-4]:3.570712944604E-1,(((57[&rate=5.434333585034447E-4]:2.93357764627E-1,54[&rate=5.434333585034447E-4]:2.523741580696E-1)[&rate=5.434333585034447E-4]:1.042026714831E-2,37[&rate=5.434333585034447E-4]:3.392971574584E-1)[&rate=5.434333585034447E-4]:3.130613140524E-2,(55[&rate=5.434333585034447E-4]:3.082094547716E-1,56[&rate=5.434333585034447E-4]:3.082094547716E-1)[&rate=5.434333585034447E-4]:1.59457466602E-2)[&rate=5.434333585034447E-4]:5.593688656933E-3)[&rate=5.434333585034447E-4]:2.716232202595E-2,59[&rate=5.434333585034447E-4]:3.651079334263E-1)[&rate=5.434333585034447E-4]:2.010251727602E-1,68[&rate=5.434333585034447E-4]:5.169527783175E-1)[&rate=5.434333585034447E-4]:5.282801431677E-1,(((((81[&rate=5.434333585034447E-4]:3.393741849981E-2,80[&rate=5.434333585034447E-4]:3.393741849981E-2)[&rate=5.434333585034447E-4]:3.748734961595E-1,(((73[&rate=5.434333585034447E-4]:3.097246466827E-1,71[&rate=5.434333585034447E-4]:2.412314959978E-1)[&rate=5.434333585034447E-4]:5.505640646663E-2,77[&rate=5.434333585034447E-4]:3.593016010946E-1)[&rate=5.434333585034447E-4]:6.80090849582E-2,((72[&rate=5.434333585034447E-4]:1.621993553375E-1,(82[&rate=5.434333585034447E-4]:1.87656688354E-1,78[&rate=5.434333585034447E-4]:1.79437510272E-1)[&rate=5.434333585034447E-4]:4.679653284908E-3)[&rate=5.434333585034447E-4]:5.275791203324E-2,79[&rate=5.434333585034447E-4]:2.368750755901E-1)[&rate=5.434333585034447E-4]:1.548191721066E-1)[&rate=5.434333585034447E-4]:2.533584504492E-2)[&rate=5.434333585034447E-4]:2.335396325128E-1,(((74[&rate=5.434333585034447E-4]:2.584928886533E-1,70[&rate=5.434333585034447E-4]:2.201367242699E-1)[&rate=5.434333585034447E-4]:7.853712665394E-2,76[&rate=5.434333585034447E-4]:3.370300153073E-1)[&rate=5.434333585034447E-4]:1.684547258625E-1,75[&rate=5.434333585034447E-4]:5.054847411698E-1)[&rate=5.434333585034447E-4]:1.861808744955E-1)[&rate=5.434333585034447E-4]:8.769481934907E-1,((52[&rate=5.434333585034447E-4]:5.829471519417E-1,((133[&rate=5.434333585034447E-4]:5.70913437469E-1,(134[&rate=5.434333585034447E-4]:3.974695941458E-1,137[&rate=5.434333585034447E-4]:4.68702470858E-1)[&rate=5.434333585034447E-4]:1.43306857022E-1)[&rate=5.434333585034447E-4]:1.988395246175E-1,(103[&rate=5.434333585034447E-4]:6.158835566962E-1,((12[&rate=5.434333585034447E-4]:1.231660157889E-1,5[&rate=5.434333585034447E-4]:8.480985140543E-2)[&rate=5.434333585034447E-4]:2.132384290665E-1,29[&rate=5.434333585034447E-4]:4.432537599239E-1)[&rate=5.434333585034447E-4]:4.055065091011E-1)[&rate=5.434333585034447E-4]:1.044280364294E0)[&rate=5.434333585034447E-4]:5.870769655121E-1)[&rate=5.434333585034447E-4]:2.289796143409E-1,53[&rate=5.434333585034447E-4]:8.037300449713E-1)[&rate=5.434333585034447E-4]:1.842070557252E-2)[&rate=5.434333585034447E-4]:3.414857630688E-1,125[&rate=5.434333585034447E-4]:9.532539999514E-1)[&rate=5.434333585034447E-4]:2.586455882006E-1)[&rate=5.434333585034447E-4]:3.772763423281E-1,(66[&rate=5.434333585034447E-4]:4.480289977158E-1,(((119[&rate=5.434333585034447E-4]:1.188794207654E0,(120[&rate=5.434333585034447E-4]:7.355826610465E-1,((138[&rate=5.434333585034447E-4]:2.011344660746E-1,136[&rate=5.434333585034447E-4]:6.962761675939E-2)[&rate=5.434333585034447E-4]:4.536008409828E-1,135[&rate=5.434333585034447E-4]:4.547353070573E-1)[&rate=5.434333585034447E-4]:2.879255946861E-2)[&rate=5.434333585034447E-4]:3.573211356482E-1)[&rate=5.434333585034447E-4]:6.973130207366E-1,126[&rate=5.434333585034447E-4]:1.100404705746E0)[&rate=5.434333585034447E-4]:5.920020695356E-1,(67[&rate=5.434333585034447E-4]:1.930192496154E-1,(122[&rate=5.434333585034447E-4]:2.849469051353E-1,(123[&rate=5.434333585034447E-4]:2.127452486216E-1,124[&rate=5.434333585034447E-4]:2.100130081845E-1)[&rate=5.434333585034447E-4]:7.220165651369E-2)[&rate=5.434333585034447E-4]:4.093448948207E-1)[&rate=5.434333585034447E-4]:2.522133359816E-1)[&rate=5.434333585034447E-4]:2.79641211876E-3)[&rate=5.434333585034447E-4]:4.267596283254E-1)[&rate=5.434333585034447E-4]:5.820929896432E-2,(33[&rate=5.434333585034447E-4]:3.841415659392E-2,34[&rate=5.434333585034447E-4]:5.485251275829E-2)[&rate=5.434333585034447E-4]:1.513171361707E-2)[&rate=5.434333585034447E-4]:1.98414997303E-2)[&rate=5.434333585034447E-4]:1.190331419195E-2,32[&rate=5.434333585034447E-4]:7.981123207852E-2);
tree STATE_42460000 [&joint=-20981.472276073775,lnP=-20981.472276073775] = [&R] (((33[&rate=5.499724602113702E-4]:1.539854640254E-2,34[&rate=5.499724602113702E-4]:3.183690256691E-2)[&rate=5.499724602113702E-4]:1.315850094608E-2,((((((54[&rate=5.499724602113702E-4]:1.722901280244E-1,37[&rate=5.499724602113702E-4]:2.487928602649E-1)[&rate=5.499724602113702E-4]:1.298313175408E-2,(58[&rate=5.499724602113702E-4]:2.393082352688E-1,(55[&rate=5.499724602113702E-4]:1.323088730777E-1,56[&rate=5.499724602113702E-4]:1.323088730777E-1)[&rate=5.499724602113702E-4]:7.967695781937E-2)[&rate=5.499724602113702E-4]:3.342073690059E-3)[&rate=5.499724602113702E-4]:1.088166523893E-3,57[&rate=5.499724602113702E-4]:2.273450328598E-1)[&rate=5.499724602113702E-4]:9.700847749297E-2,59[&rate=5.499724602113702E-4]:3.216212699156E-1)[&rate=5.499724602113702E-4]:2.939752747066E-1,68[&rate=5.499724602113702E-4]:5.664162167533E-1)[&rate=5.499724602113702E-4]:4.623054048984E-1,(((((137[&rate=5.499724602113702E-4]:3.415385052929E-1,134[&rate=5.499724602113702E-4]:2.703056285807E-1)[&rate=5.499724602113702E-4]:3.441635474816E-1,133[&rate=5.499724602113702E-4]:6.446061623635E-1)[&rate=5.499724602113702E-4]:7.268657711751E-1,((103[&rate=5.499724602113702E-4]:5.994138745868E-1,((12[&rate=5.499724602113702E-4]:1.01461654929E-1,5[&rate=5.499724602113702E-4]:6.310549054554E-2)[&rate=5.499724602113702E-4]:2.828857200911E-1,29[&rate=5.499724602113702E-4]:4.911966900886E-1)[&rate=5.499724602113702E-4]:3.410938968269E-1)[&rate=5.499724602113702E-4]:1.590424486637E0,52[&rate=5.499724602113702E-4]:5.255446266625E-1)[&rate=5.499724602113702E-4]:7.204453121925E-2)[&rate=5.499724602113702E-4]:2.530663866014E-1,(53[&rate=5.499724602113702E-4]:6.96886015737E-1,(((81[&rate=5.499724602113702E-4]:2.599514515111E-2,80[&rate=5.499724602113702E-4]:2.599514515111E-2)[&rate=5.499724602113702E-4]:3.8153842441E-1,((71[&rate=5.499724602113702E-4]:2.796914406203E-1,73[&rate=5.499724602113702E-4]:3.481845913052E-1)[&rate=5.499724602113702E-4]:4.055764052469E-2,(77[&rate=5.499724602113702E-4]:3.75159812448E-1,((82[&rate=5.499724602113702E-4]:3.110031025261E-1,79[&rate=5.499724602113702E-4]:3.02783924444E-1)[&rate=5.499724602113702E-4]:3.295957628657E-2,(72[&rate=5.499724602113702E-4]:3.511284084476E-2,78[&rate=5.499724602113702E-4]:5.703064906407E-2)[&rate=5.499724602113702E-4]:2.787128516665E-1)[&rate=5.499724602113702E-4]:3.799873361329E-3)[&rate=5.499724602113702E-4]:8.102967327141E-3)[&rate=5.499724602113702E-4]:6.810640622434E-2)[&rate=5.499724602113702E-4]:1.587506513668E-1,((70[&rate=5.499724602113702E-4]:3.810428827416E-1,(74[&rate=5.499724602113702E-4]:2.834528521095E-1,76[&rate=5.499724602113702E-4]:2.834528521095E-1)[&rate=5.499724602113702E-4]:1.359461950156E-1)[&rate=5.499724602113702E-4]:6.728226453259E-2,75[&rate=5.499724602113702E-4]:4.866813116576E-1)[&rate=5.499724602113702E-4]:1.289179777634E-1)[&rate=5.499724602113702E-4]:8.277497849281E-1)[&rate=5.499724602113702E-4]:1.455728074348E-1)[&rate=5.499724602113702E-4]:3.811205858052E-1,125[&rate=5.499724602113702E-4]:1.013196895316E0)[&rate=5.499724602113702E-4]:1.821913930027E-1)[&rate=5.499724602113702E-4]:4.270081182637E-1)[&rate=5.499724602113702E-4]:2.833019313516E-1,(((((67[&rate=5.499724602113702E-4]:3.771726374821E-1,(122[&rate=5.499724602113702E-4]:2.643764553849E-1,(123[&rate=5.499724602113702E-4]:4.082946441142E-2,124[&rate=5.499724602113702E-4]:3.809722397429E-2)[&rate=5.499724602113702E-4]:2.235469909735E-1)[&rate=5.499724602113702E-4]:6.140687324379E-1)[&rate=5.499724602113702E-4]:1.213564453703E-1,((126[&rate=5.499724602113702E-4]:8.617573032339E-1,(119[&rate=5.499724602113702E-4]:9.608573820106E-1,120[&rate=5.499724602113702E-4]:8.649669710518E-1)[&rate=5.499724602113702E-4]:6.86602443867E-1)[&rate=5.499724602113702E-4]:3.5032118755E-1,((138[&rate=5.499724602113702E-4]:2.624441609887E-1,136[&rate=5.499724602113702E-4]:1.309373116735E-1)[&rate=5.499724602113702E-4]:5.866849354345E-1,135[&rate=5.499724602113702E-4]:6.491290964232E-1)[&rate=5.499724602113702E-4]:1.000706711525E0)[&rate=5.499724602113702E-4]:5.336247817535E-1)[&rate=5.499724602113702E-4]:3.480665692831E-2,66[&rate=5.499724602113702E-4]:5.333357397808E-1)[&rate=5.499724602113702E-4]:4.531327022499E-1,((((36[&rate=5.499724602113702E-4]:8.309584621796E-3,(127[&rate=5.499724602113702E-4]:2.236966039964E0,121[&rate=5.499724602113702E-4]:1.795870149553E0)[&rate=5.499724602113702E-4]:2.918914898632E-1)[&rate=5.499724602113702E-4]:1.044228889138E-1,35[&rate=5.499724602113702E-4]:6.615713106989E-2)[&rate=5.499724602113702E-4]:2.252094550097E-1,((45[&rate=5.499724602113702E-4]:7.894280662573E-1,((((((41[&rate=5.499724602113702E-4]:3.15378445464E-1,48[&rate=5.499724602113702E-4]:3.590942924585E-1)[&rate=5.499724602113702E-4]:3.347592695792E-2,42[&rate=5.499724602113702E-4]:3.543188532962E-1)[&rate=5.499724602113702E-4]:8.376105003027E-2,46[&rate=5.499724602113702E-4]:4.872602311952E-1)[&rate=5.499724602113702E-4]:4.711874518126E-2,43[&rate=5.499724602113702E-4]:5.343789763765E-1)[&rate=5.499724602113702E-4]:2.129534803045E-1,(50[&rate=5.499724602113702E-4]:3.660625459094E-1,49[&rate=5.499724602113702E-4]:3.660625459094E-1)[&rate=5.499724602113702E-4]:3.484830255258E-1)[&rate=5.499724602113702E-4]:3.649393801805E-2,(51[&rate=5.499724602113702E-4]:5.155294069662E-1,(47[&rate=5.499724602113702E-4]:3.622674660479E-1,44[&rate=5.499724602113702E-4]:3.568029851736E-1)[&rate=5.499724602113702E-4]:1.805843452898E-1)[&rate=5.499724602113702E-4]:2.409745833613E-1)[&rate=5.499724602113702E-4]:1.379839286977E-2)[&rate=5.499724602113702E-4]:7.424478884997E-2,((((132[&rate=5.499724602113702E-4]:1.717844028859E-1,129[&rate=5.499724602113702E-4]:1.690446768585E-1)[&rate=5.499724602113702E-4]:8.996752784473E-2,(130[&rate=5.499724602113702E-4]:2.211464904821E-1,131[&rate=5.499724602113702E-4]:2.238862165095E-1)[&rate=5.499724602113702E-4]:3.786571422113E-2)[&rate=5.499724602113702E-4]:8.040671432251E-1,(118[&rate=5.499724602113702E-4]:7.701919901404E-1,69[&rate=5.499724602113702E-4]:7.8115089425E-1)[&rate=5.499724602113702E-4]:4.298736591578E-1)[&rate=5.499724602113702E-4]:5.038933543839E-1,((((65[&rate=5.499724602113702E-4]:1.505227794088E-1,62[&rate=5.499724602113702E-4]:3.423036013265E-1)[&rate=5.499724602113702E-4]:1.294910479282E-1,(60[&rate=5.499724602113702E-4]:2.132710521469E-1,64[&rate=5.499724602113702E-4]:3.639559836536E-1)[&rate=5.499724602113702E-4]:6.674277519001E-2)[&rate=5.499724602113702E-4]:1.895728674702E-1,(63[&rate=5.499724602113702E-4]:2.962003106325E-1,61[&rate=5.499724602113702E-4]:3.372962010435E-1)[&rate=5.499724602113702E-4]:3.240713156814E-1)[&rate=5.499724602113702E-4]:6.855681093602E-1,128[&rate=5.499724602113702E-4]:1.207209598688E0)[&rate=5.499724602113702E-4]:3.57023377597E-1)[&rate=5.499724602113702E-4]:7.283609111385E-2)[&rate=5.499724602113702E-4]:1.830646419686E-1)[&rate=5.499724602113702E-4]:6.053436062179E-1,(((((39[&rate=5.499724602113702E-4]:4.830513411665E-1,147[&rate=5.499724602113702E-4]:5.404283903468E-1)[&rate=5.499724602113702E-4]:4.204847008291E-2,((101[&rate=5.499724602113702E-4]:1.285908708257E0,(((((144[&rate=5.499724602113702E-4]:3.422997189759E-1,(141[&rate=5.499724602113702E-4]:9.584975774955E-2,145[&rate=5.499724602113702E-4]:9.858948377713E-2)[&rate=5.499724602113702E-4]:2.491896872537E-1)[&rate=5.499724602113702E-4]:3.941506309385E-1,142[&rate=5.499724602113702E-4]:7.419298019694E-1)[&rate=5.499724602113702E-4]:9.018865740922E-1,((((115[&rate=5.499724602113702E-4]:5.389931998342E-1,(13[&rate=5.499724602113702E-4]:5.433453684186E-1,19[&rate=5.499724602113702E-4]:5.817015328023E-1)[&rate=5.499724602113702E-4]:7.783961223744E-2)[&rate=5.499724602113702E-4]:9.273044949423E-2,(108[&rate=5.499724602113702E-4]:6.405471004174E-1,((109[&rate=5.499724602113702E-4]:3.641331229273E-1,107[&rate=5.499724602113702E-4]:3.449550407355E-1)[&rate=5.499724602113702E-4]:1.85488373392E-1,(114[&rate=5.499724602113702E-4]:3.911421450159E-1,112[&rate=5.499724602113702E-4]:4.733339258377E-1)[&rate=5.499724602113702E-4]:7.902729650886E-2)[&rate=5.499724602113702E-4]:1.128434123172E-1)[&rate=5.499724602113702E-4]:4.871079548647E-2)[&rate=5.499724602113702E-4]:3.18920662294E-1,(116[&rate=5.499724602113702E-4]:6.987610343924E-1,(((139[&rate=5.499724602113702E-4]:3.453809143346E-1,(111[&rate=5.499724602113702E-4]:2.36870210278E-2,106[&rate=5.499724602113702E-4]:7.248664863427E-3)[&rate=5.499724602113702E-4]:1.463514275534E-1)[&rate=5.499724602113702E-4]:1.848039841164E-1,104[&rate=5.499724602113702E-4]:3.384040765333E-1)[&rate=5.499724602113702E-4]:3.042233400059E-1,(148[&rate=5.499724602113702E-4]:3.288777703038E-1,143[&rate=5.499724602113702E-4]:3.261380442765E-1)[&rate=5.499724602113702E-4]:2.918318380162E-1)[&rate=5.499724602113702E-4]:1.16407590456E-1)[&rate=5.499724602113702E-4]:2.518832772301E-1)[&rate=5.499724602113702E-4]:2.804493498541E-1,((105[&rate=5.499724602113702E-4]:7.505435294243E-1,110[&rate=5.499724602113702E-4]:7.724613376434E-1)[&rate=5.499724602113702E-4]:1.03580291172E-1,(113[&rate=5.499724602113702E-4]:7.355045677541E-1,(((17[&rate=5.499724602113702E-4]:4.118689991584E-1,14[&rate=5.499724602113702E-4]:3.735128347748E-1)[&rate=5.499724602113702E-4]:3.442195230243E-1,(9[&rate=5.499724602113702E-4]:5.318682485966E-1,117[&rate=5.499724602113702E-4]:5.428271527062E-1)[&rate=5.499724602113702E-4]:1.776449311204E-1)[&rate=5.499724602113702E-4]:3.88456912663E-3,(30[&rate=5.499724602113702E-4]:4.335679400236E-1,4[&rate=5.499724602113702E-4]:2.609652002976E-1)[&rate=5.499724602113702E-4]:4.031174800529E-1)[&rate=5.499724602113702E-4]:1.38876408284E-2)[&rate=5.499724602113702E-4]:1.460165131161E-1)[&rate=5.499724602113702E-4]:4.317643614282E-1)[&rate=5.499724602113702E-4]:1.579281940369E-1)[&rate=5.499724602113702E-4]:6.32984967687E-2,((102[&rate=5.499724602113702E-4]:2.647283011355E-1,((11[&rate=5.499724602113702E-4]:4.050521659575E-1,140[&rate=5.499724602113702E-4]:3.858740837658E-1)[&rate=5.499724602113702E-4]:3.387854232281E-1,((25[&rate=5.499724602113702E-4]:4.406697984227E-1,20[&rate=5.499724602113702E-4]:4.21491716231E-1)[&rate=5.499724602113702E-4]:1.886666766911E-1,23[&rate=5.499724602113702E-4]:6.183775710041E-1)[&rate=5.499724602113702E-4]:2.103915250308E-1)[&rate=5.499724602113702E-4]:5.866441366073E-1)[&rate=5.499724602113702E-4]:2.599998679721E-2,(((28[&rate=5.499724602113702E-4]:4.691393252975E-1,21[&rate=5.499724602113702E-4]:4.444817910511E-1)[&rate=5.499724602113702E-4]:4.756657443657E-1,1[&rate=5.499724602113702E-4]:1.585036998002E-1)[&rate=5.499724602113702E-4]:3.77203020892E-2,24[&rate=5.499724602113702E-4]:9.770459196977E-1)[&rate=5.499724602113702E-4]:4.753262038514E-1)[&rate=5.499724602113702E-4]:1.698112424318E-1)[&rate=5.499724602113702E-4]:2.644262393738E-1,((((15[&rate=5.499724602113702E-4]:5.387972287337E-1,10[&rate=5.499724602113702E-4]:5.004410643503E-1)[&rate=5.499724602113702E-4]:2.060829121712E-1,6[&rate=5.499724602113702E-4]:6.900856203571E-1)[&rate=5.499724602113702E-4]:5.789858887088E-2,18[&rate=5.499724602113702E-4]:8.109979078582E-1)[&rate=5.499724602113702E-4]:9.203827362036E-2,(((89[&rate=5.499724602113702E-4]:5.512880627198E-2,88[&rate=5.499724602113702E-4]:4.143017613496E-2)[&rate=5.499724602113702E-4]:3.014025616946E-1,(87[&rate=5.499724602113702E-4]:2.727456654923E-1,(((91[&rate=5.499724602113702E-4]:1.231864010669E-2,90[&rate=5.499724602113702E-4]:1.231864010669E-2)[&rate=5.499724602113702E-4]:3.589111138129E-2,92[&rate=5.499724602113702E-4]:4.820975148798E-2)[&rate=5.499724602113702E-4]:2.225345956551E-1,((83[&rate=5.499724602113702E-4]:2.299518376492E-1,(84[&rate=5.499724602113702E-4]:1.573942312229E-2,93[&rate=5.499724602113702E-4]:2.94380532593E-2)[&rate=5.499724602113702E-4]:2.142124145269E-1)[&rate=5.499724602113702E-4]:1.567113144348E-2,(86[&rate=5.499724602113702E-4]:2.547065294293E-2,85[&rate=5.499724602113702E-4]:2.547065294293E-2)[&rate=5.499724602113702E-4]:2.201523161498E-1)[&rate=5.499724602113702E-4]:1.142274791339E-2)[&rate=5.499724602113702E-4]:1.569994848625E-2)[&rate=5.499724602113702E-4]:7.008707233721E-2)[&rate=5.499724602113702E-4]:8.96230490927E-1,3[&rate=5.499724602113702E-4]:6.993372013594E-1)[&rate=5.499724602113702E-4]:8.863048696854E-2)[&rate=5.499724602113702E-4]:9.34258355383E-1)[&rate=5.499724602113702E-4]:5.664223905738E-1)[&rate=5.499724602113702E-4]:1.384938737789E-1,40[&rate=5.499724602113702E-4]:4.512384230423E-1)[&rate=5.499724602113702E-4]:7.386138820716E-2)[&rate=5.499724602113702E-4]:1.094685282482E-1,((97[&rate=5.499724602113702E-4]:3.058308205245E-1,16[&rate=5.499724602113702E-4]:2.462361998008E0)[&rate=5.499724602113702E-4]:7.276044167353E-2,146[&rate=5.499724602113702E-4]:5.698480927991E-1)[&rate=5.499724602113702E-4]:1.849388259334E-1)[&rate=5.499724602113702E-4]:2.223698085921E-2,(((((22[&rate=5.499724602113702E-4]:4.769776256068E-1,27[&rate=5.499724602113702E-4]:4.934159817712E-1)[&rate=5.499724602113702E-4]:2.530256697643E-1,((7[&rate=5.499724602113702E-4]:2.870521741273E-1,8[&rate=5.499724602113702E-4]:2.870521741273E-1)[&rate=5.499724602113702E-4]:1.995944890018E-1,26[&rate=5.499724602113702E-4]:5.934959781976E-1)[&rate=5.499724602113702E-4]:1.474662212833E-1)[&rate=5.499724602113702E-4]:3.700796087574E-2,31[&rate=5.499724602113702E-4]:8.21805776795E-1)[&rate=5.499724602113702E-4]:9.34057413176E-2,2[&rate=5.499724602113702E-4]:6.878142578385E-1)[&rate=5.499724602113702E-4]:1.883385550557E0,(((99[&rate=5.499724602113702E-4]:4.94021003726E-1,96[&rate=5.499724602113702E-4]:4.585018780431E-1)[&rate=5.499724602113702E-4]:1.383161980601E-1,(95[&rate=5.499724602113702E-4]:4.519523919748E-1,(100[&rate=5.499724602113702E-4]:2.1780526928E-1,94[&rate=5.499724602113702E-4]:2.1780526928E-1)[&rate=5.499724602113702E-4]:1.494476691428E-1)[&rate=5.499724602113702E-4]:1.694558480628E-1)[&rate=5.499724602113702E-4]:1.145865398739E-1,98[&rate=5.499724602113702E-4]:7.250658181628E-1)[&rate=5.499724602113702E-4]:1.782348794965E-2)[&rate=5.499724602113702E-4]:4.233131479074E-2)[&rate=5.499724602113702E-4]:1.005077775594E-1,38[&rate=5.499724602113702E-4]:6.890070869872E-1)[&rate=5.499724602113702E-4]:8.100685518257E-1)[&rate=5.499724602113702E-4]:8.975824973316E-2)[&rate=5.499724602113702E-4]:2.603029682653E-2,32[&rate=5.499724602113702E-4]:1.27567232008E-1)[&rate=5.499724602113702E-4]:1.788122946375E-1);
tree STATE_42470000 [&joint=-20974.947016207123,lnP=-20974.947016207123] = [&R] ((((33[&rate=5.364870703544083E-4]:3.526626536163E-2,(((((36[&rate=5.364870703544083E-4]:1.644049290641E-2,121[&rate=5.364870703544083E-4]:2.095892547701E0)[&rate=5.364870703544083E-4]:3.451438771007E-2,(35[&rate=5.364870703544083E-4]:2.392812121006E-3,127[&rate=5.364870703544083E-4]:2.569516099792E0)[&rate=5.364870703544083E-4]:1.986726029712E-3)[&rate=5.364870703544083E-4]:5.970504587191E-1,((((47[&rate=5.364870703544083E-4]:5.369923745127E-1,44[&rate=5.364870703544083E-4]:5.315278936385E-1)[&rate=5.364870703544083E-4]:3.409513968934E-3,45[&rate=5.364870703544083E-4]:5.322051671703E-1)[&rate=5.364870703544083E-4]:1.521228251144E-1,(((50[&rate=5.364870703544083E-4]:3.632111782537E-1,49[&rate=5.364870703544083E-4]:3.632111782537E-1)[&rate=5.364870703544083E-4]:1.300138036401E-1,(((42[&rate=5.364870703544083E-4]:3.221465556153E-1,(48[&rate=5.364870703544083E-4]:2.990594991505E-1,41[&rate=5.364870703544083E-4]:2.553436521561E-1)[&rate=5.364870703544083E-4]:6.133842258499E-2)[&rate=5.364870703544083E-4]:7.246053635681E-2,46[&rate=5.364870703544083E-4]:4.437874198408E-1)[&rate=5.364870703544083E-4]:1.488779592442E-2,43[&rate=5.364870703544083E-4]:4.586752157653E-1)[&rate=5.364870703544083E-4]:6.733665137424E-2)[&rate=5.364870703544083E-4]:8.966513721425E-2,51[&rate=5.364870703544083E-4]:5.883545999822E-1)[&rate=5.364870703544083E-4]:7.684770924236E-2)[&rate=5.364870703544083E-4]:4.871501669434E-1,(128[&rate=5.364870703544083E-4]:1.493787299935E0,((((64[&rate=5.364870703544083E-4]:1.528596776191E-1,60[&rate=5.364870703544083E-4]:2.174746112377E-3)[&rate=5.364870703544083E-4]:1.712598895831E-1,(65[&rate=5.364870703544083E-4]:1.570132663503E-1,62[&rate=5.364870703544083E-4]:3.487940882681E-1)[&rate=5.364870703544083E-4]:1.642136934513E-2)[&rate=5.364870703544083E-4]:2.86355296723E-1,(63[&rate=5.364870703544083E-4]:1.800221520596E-1,61[&rate=5.364870703544083E-4]:2.211180424706E-1)[&rate=5.364870703544083E-4]:4.304527118656E-1)[&rate=5.364870703544083E-4]:9.663462232804E-1,(118[&rate=5.364870703544083E-4]:1.261126935508E0,((131[&rate=5.364870703544083E-4]:4.794644634335E-1,(130[&rate=5.364870703544083E-4]:2.188437249409E-1,(132[&rate=5.364870703544083E-4]:2.008290030052E-1,129[&rate=5.364870703544083E-4]:1.980892769778E-1)[&rate=5.364870703544083E-4]:2.075444796309E-2)[&rate=5.364870703544083E-4]:2.578810124653E-1)[&rate=5.364870703544083E-4]:6.243498466719E-1,69[&rate=5.364870703544083E-4]:1.249019789558E0)[&rate=5.364870703544083E-4]:2.306605005993E-2)[&rate=5.364870703544083E-4]:3.567900421087E-1)[&rate=5.364870703544083E-4]:1.559634971597E-2)[&rate=5.364870703544083E-4]:4.510870715841E-1)[&rate=5.364870703544083E-4]:1.853227486381E-1)[&rate=5.364870703544083E-4]:1.847336472613E-1,((39[&rate=5.364870703544083E-4]:6.15380206502E-1,((((97[&rate=5.364870703544083E-4]:2.974194173887E-1,(99[&rate=5.364870703544083E-4]:4.798651574844E-1,96[&rate=5.364870703544083E-4]:4.443460318015E-1)[&rate=5.364870703544083E-4]:3.886573531399E-2)[&rate=5.364870703544083E-4]:4.298170818171E-2,98[&rate=5.364870703544083E-4]:5.398546774829E-1)[&rate=5.364870703544083E-4]:3.203008198196E-2,(95[&rate=5.364870703544083E-4]:5.043730941716E-1,(100[&rate=5.364870703544083E-4]:2.95518949505E-1,94[&rate=5.364870703544083E-4]:2.95518949505E-1)[&rate=5.364870703544083E-4]:1.241546911145E-1)[&rate=5.364870703544083E-4]:7.844062704199E-2)[&rate=5.364870703544083E-4]:1.339864225094E-1,((16[&rate=5.364870703544083E-4]:2.460472179353E0,(40[&rate=5.364870703544083E-4]:3.654179169873E-1,(101[&rate=5.364870703544083E-4]:1.241859131452E0,(((((((115[&rate=5.364870703544083E-4]:5.693223647723E-1,(13[&rate=5.364870703544083E-4]:4.231907488774E-1,19[&rate=5.364870703544083E-4]:4.615469132611E-1)[&rate=5.364870703544083E-4]:2.283233967167E-1)[&rate=5.364870703544083E-4]:1.467387650666E-1,(((114[&rate=5.364870703544083E-4]:2.599058948019E-1,112[&rate=5.364870703544083E-4]:3.420976756238E-1)[&rate=5.364870703544083E-4]:3.021996601596E-1,109[&rate=5.364870703544083E-4]:6.41557609756E-1)[&rate=5.364870703544083E-4]:5.607381060279E-2,(108[&rate=5.364870703544083E-4]:4.212814437821E-1,107[&rate=5.364870703544083E-4]:4.240211698095E-1)[&rate=5.364870703544083E-4]:2.544321683576E-1)[&rate=5.364870703544083E-4]:9.788176427455E-2)[&rate=5.364870703544083E-4]:1.154448769293E-1,((((111[&rate=5.364870703544083E-4]:3.661580932411E-1,139[&rate=5.364870703544083E-4]:5.415005589944E-1)[&rate=5.364870703544083E-4]:2.693183013674E-1,(104[&rate=5.364870703544083E-4]:5.497322760981E-1,106[&rate=5.364870703544083E-4]:5.497322760981E-1)[&rate=5.364870703544083E-4]:6.930576234598E-2)[&rate=5.364870703544083E-4]:1.121331753515E-1,(148[&rate=5.364870703544083E-4]:3.853257636957E-1,143[&rate=5.364870703544083E-4]:3.825860376684E-1)[&rate=5.364870703544083E-4]:3.239276418807E-1)[&rate=5.364870703544083E-4]:1.424967131998E-1,116[&rate=5.364870703544083E-4]:8.133939543926E-1)[&rate=5.364870703544083E-4]:1.811205237564E-2)[&rate=5.364870703544083E-4]:1.04675051817E-1,(((117[&rate=5.364870703544083E-4]:4.572047347084E-1,(110[&rate=5.364870703544083E-4]:3.896305698156E-1,105[&rate=5.364870703544083E-4]:3.677127615965E-1)[&rate=5.364870703544083E-4]:5.935498681048E-2)[&rate=5.364870703544083E-4]:3.020179244042E-1,(113[&rate=5.364870703544083E-4]:6.570464312472E-1,(17[&rate=5.364870703544083E-4]:4.24858620105E-1,14[&rate=5.364870703544083E-4]:3.865024557213E-1)[&rate=5.364870703544083E-4]:2.705439755259E-1)[&rate=5.364870703544083E-4]:9.943650183785E-2)[&rate=5.364870703544083E-4]:1.030464177088E-1,((30[&rate=5.364870703544083E-4]:7.219182945848E-1,4[&rate=5.364870703544083E-4]:5.493155548587E-1)[&rate=5.364870703544083E-4]:1.472195489173E-1,9[&rate=5.364870703544083E-4]:7.458501722691E-1)[&rate=5.364870703544083E-4]:1.054600004426E-1)[&rate=5.364870703544083E-4]:1.588434886133E-1)[&rate=5.364870703544083E-4]:3.171312352062E-1,(((141[&rate=5.364870703544083E-4]:1.465793573744E-1,144[&rate=5.364870703544083E-4]:1.43839631347E-1)[&rate=5.364870703544083E-4]:2.684729864358E-1,145[&rate=5.364870703544083E-4]:4.177920698378E-1)[&rate=5.364870703544083E-4]:2.763024624865E-1,142[&rate=5.364870703544083E-4]:6.940945323242E-1)[&rate=5.364870703544083E-4]:8.140122820153E-1)[&rate=5.364870703544083E-4]:7.352142960959E-2,(((1[&rate=5.364870703544083E-4]:3.47848456011E-2,(24[&rate=5.364870703544083E-4]:7.554716695998E-1,(28[&rate=5.364870703544083E-4]:4.324958547075E-1,21[&rate=5.364870703544083E-4]:4.078383204611E-1)[&rate=5.364870703544083E-4]:3.28455266947E-1)[&rate=5.364870703544083E-4]:6.01350938095E-2)[&rate=5.364870703544083E-4]:2.879545060069E-1,((11[&rate=5.364870703544083E-4]:5.998004683795E-1,140[&rate=5.364870703544083E-4]:5.806223861878E-1)[&rate=5.364870703544083E-4]:1.60613951198E-1,((25[&rate=5.364870703544083E-4]:6.166089359401E-1,20[&rate=5.364870703544083E-4]:5.974308537484E-1)[&rate=5.364870703544083E-4]:1.661944547275E-1,23[&rate=5.364870703544083E-4]:7.718444865579E-1)[&rate=5.364870703544083E-4]:7.350143986876E-2)[&rate=5.364870703544083E-4]:2.472564388799E-1)[&rate=5.364870703544083E-4]:2.718247004839E-1,102[&rate=5.364870703544083E-4]:2.137421342838E-1)[&rate=5.364870703544083E-4]:1.213107671996E-1)[&rate=5.364870703544083E-4]:2.285644922591E-1,(((15[&rate=5.364870703544083E-4]:4.260215561181E-1,10[&rate=5.364870703544083E-4]:3.876653917347E-1)[&rate=5.364870703544083E-4]:2.474054051169E-1,6[&rate=5.364870703544083E-4]:6.186324406871E-1)[&rate=5.364870703544083E-4]:1.218134263795E-1,((18[&rate=5.364870703544083E-4]:4.471225330299E-1,3[&rate=5.364870703544083E-4]:3.320540398793E-1)[&rate=5.364870703544083E-4]:1.964636489333E-1,(((89[&rate=5.364870703544083E-4]:8.804311500072E-2,88[&rate=5.364870703544083E-4]:7.43444848637E-2)[&rate=5.364870703544083E-4]:1.619872530337E-1,87[&rate=5.364870703544083E-4]:2.363317378974E-1)[&rate=5.364870703544083E-4]:1.839713442538E-1,((83[&rate=5.364870703544083E-4]:3.506618534856E-2,(86[&rate=5.364870703544083E-4]:2.47064316115E-2,85[&rate=5.364870703544083E-4]:2.47064316115E-2)[&rate=5.364870703544083E-4]:1.035975373707E-2)[&rate=5.364870703544083E-4]:1.612705413528E-1,(((91[&rate=5.364870703544083E-4]:5.654941095888E-2,90[&rate=5.364870703544083E-4]:5.654941095888E-2)[&rate=5.364870703544083E-4]:3.980729636392E-2,92[&rate=5.364870703544083E-4]:9.63567073228E-2)[&rate=5.364870703544083E-4]:8.287127755664E-2,(84[&rate=5.364870703544083E-4]:1.190760427135E-1,93[&rate=5.364870703544083E-4]:1.327746728505E-1)[&rate=5.364870703544083E-4]:4.645331202892E-2)[&rate=5.364870703544083E-4]:3.080737195891E-2)[&rate=5.364870703544083E-4]:2.239663554498E-1)[&rate=5.364870703544083E-4]:6.479406340586E-1)[&rate=5.364870703544083E-4]:1.598733837335E-1)[&rate=5.364870703544083E-4]:8.72486595169E-1)[&rate=5.364870703544083E-4]:6.837211897647E-1)[&rate=5.364870703544083E-4]:9.672294452889E-2)[&rate=5.364870703544083E-4]:9.561336248507E-3)[&rate=5.364870703544083E-4]:1.872242215677E-1,(147[&rate=5.364870703544083E-4]:4.271917595557E-1,(146[&rate=5.364870703544083E-4]:3.981073530301E-1,(((((7[&rate=5.364870703544083E-4]:2.777552130806E-1,8[&rate=5.364870703544083E-4]:2.777552130806E-1)[&rate=5.364870703544083E-4]:3.86141774737E-1,26[&rate=5.364870703544083E-4]:7.707463028861E-1)[&rate=5.364870703544083E-4]:1.724058099205E-1,(22[&rate=5.364870703544083E-4]:5.281872239751E-1,27[&rate=5.364870703544083E-4]:5.446255801395E-1)[&rate=5.364870703544083E-4]:4.040059847218E-1)[&rate=5.364870703544083E-4]:2.840224444796E-2,31[&rate=5.364870703544083E-4]:1.015389973693E0)[&rate=5.364870703544083E-4]:3.598126407916E-1,2[&rate=5.364870703544083E-4]:1.14780535421E0)[&rate=5.364870703544083E-4]:1.086809222414E0)[&rate=5.364870703544083E-4]:9.192593658012E-2)[&rate=5.364870703544083E-4]:1.923887644282E-1)[&rate=5.364870703544083E-4]:1.525240662443E-2)[&rate=5.364870703544083E-4]:3.792432507407E-2)[&rate=5.364870703544083E-4]:1.148229180665E-1,38[&rate=5.364870703544083E-4]:6.618971136394E-1)[&rate=5.364870703544083E-4]:7.266319770072E-1)[&rate=5.364870703544083E-4]:9.117938589029E-2,(((((54[&rate=5.364870703544083E-4]:1.759288800932E-1,(57[&rate=5.364870703544083E-4]:1.277331605557E-1,37[&rate=5.364870703544083E-4]:1.632522862388E-1)[&rate=5.364870703544083E-4]:8.917932609488E-2)[&rate=5.364870703544083E-4]:3.202826275311E-2,((55[&rate=5.364870703544083E-4]:1.922672527325E-1,56[&rate=5.364870703544083E-4]:1.922672527325E-1)[&rate=5.364870703544083E-4]:3.705145909299E-2,58[&rate=5.364870703544083E-4]:2.566411161972E-1)[&rate=5.364870703544083E-4]:8.693075829473E-3)[&rate=5.364870703544083E-4]:4.028994041058E-2,59[&rate=5.364870703544083E-4]:2.864984493771E-1)[&rate=5.364870703544083E-4]:2.138659121045E-1,68[&rate=5.364870703544083E-4]:4.511840336127E-1)[&rate=5.364870703544083E-4]:6.189094592654E-1,((((((((81[&rate=5.364870703544083E-4]:7.513643480153E-2,80[&rate=5.364870703544083E-4]:7.513643480153E-2)[&rate=5.364870703544083E-4]:2.029219718595E-1,(73[&rate=5.364870703544083E-4]:2.064978004344E-1,77[&rate=5.364870703544083E-4]:2.010183483797E-1)[&rate=5.364870703544083E-4]:1.208756747198E-1)[&rate=5.364870703544083E-4]:3.25735535115E-2,71[&rate=5.364870703544083E-4]:2.914538779808E-1)[&rate=5.364870703544083E-4]:1.008348768286E-2,((72[&rate=5.364870703544083E-4]:1.044766959225E-2,78[&rate=5.364870703544083E-4]:3.236547781156E-2)[&rate=5.364870703544083E-4]:2.572757665159E-1,(79[&rate=5.364870703544083E-4]:2.808156675405E-1,82[&rate=5.364870703544083E-4]:2.890348456225E-1)[&rate=5.364870703544083E-4]:8.825576787025E-3)[&rate=5.364870703544083E-4]:3.92933816102E-2)[&rate=5.364870703544083E-4]:2.395219224747E-1,((76[&rate=5.364870703544083E-4]:3.826399827299E-1,(70[&rate=5.364870703544083E-4]:3.070089034883E-1,74[&rate=5.364870703544083E-4]:3.453650678718E-1)[&rate=5.364870703544083E-4]:3.727491485812E-2)[&rate=5.364870703544083E-4]:1.42685782769E-1,75[&rate=5.364870703544083E-4]:5.253257654989E-1)[&rate=5.364870703544083E-4]:8.422667332429E-2)[&rate=5.364870703544083E-4]:6.997628459511E-1,53[&rate=5.364870703544083E-4]:5.628522261623E-1)[&rate=5.364870703544083E-4]:1.487049000923E-2,(((133[&rate=5.364870703544083E-4]:4.043507098575E-1,(134[&rate=5.364870703544083E-4]:2.844908129676E-1,137[&rate=5.364870703544083E-4]:3.557236896798E-1)[&rate=5.364870703544083E-4]:8.972291058878E-2)[&rate=5.364870703544083E-4]:8.453201526866E-1,(103[&rate=5.364870703544083E-4]:5.422675695225E-1,((12[&rate=5.364870703544083E-4]:2.416253395295E-1,5[&rate=5.364870703544083E-4]:2.032691751461E-1)[&rate=5.364870703544083E-4]:1.275786969021E-1,29[&rate=5.364870703544083E-4]:4.760533515001E-1)[&rate=5.364870703544083E-4]:2.990909303512E-1)[&rate=5.364870703544083E-4]:1.597814251926E0)[&rate=5.364870703544083E-4]:3.193578407151E-2,52[&rate=5.364870703544083E-4]:5.077238709588E-1)[&rate=5.364870703544083E-4]:7.819556652408E-2)[&rate=5.364870703544083E-4]:2.763358915307E-1,125[&rate=5.364870703544083E-4]:6.43676094041E-1)[&rate=5.364870703544083E-4]:5.930840655037E-1)[&rate=5.364870703544083E-4]:3.549701749157E-1)[&rate=5.364870703544083E-4]:3.737529013466E-2)[&rate=5.364870703544083E-4]:3.10227122463E-2,34[&rate=5.364870703544083E-4]:8.27273337723E-2)[&rate=5.364870703544083E-4]:2.284619615119E-3,32[&rate=5.364870703544083E-4]:6.309414516833E-2)[&rate=5.364870703544083E-4]:2.601640612866E-2,((67[&rate=5.364870703544083E-4]:4.200458006539E-1,(122[&rate=5.364870703544083E-4]:3.403639327624E-1,(123[&rate=5.364870703544083E-4]:9.766579688785E-2,124[&rate=5.364870703544083E-4]:9.493355645072E-2)[&rate=5.364870703544083E-4]:2.426981358746E-1)[&rate=5.364870703544083E-4]:5.809544182321E-1)[&rate=5.364870703544083E-4]:1.224616214931E-1,(66[&rate=5.364870703544083E-4]:5.413622635633E-1,(126[&rate=5.364870703544083E-4]:8.895713778228E-1,(119[&rate=5.364870703544083E-4]:7.771677243852E-1,(((138[&rate=5.364870703544083E-4]:1.926043525626E-1,136[&rate=5.364870703544083E-4]:6.109750324738E-2)[&rate=5.364870703544083E-4]:2.14792030755E-1,135[&rate=5.364870703544083E-4]:2.073963833175E-1)[&rate=5.364870703544083E-4]:1.72828344434E-1,120[&rate=5.364870703544083E-4]:6.32279522272E-1)[&rate=5.364870703544083E-4]:4.899779115429E-2)[&rate=5.364870703544083E-4]:8.981061760814E-1)[&rate=5.364870703544083E-4]:8.989650754254E-1)[&rate=5.364870703544083E-4]:1.145158583672E-3)[&rate=5.364870703544083E-4]:4.315346359992E-1);
tree STATE_42480000 [&joint=-20964.695692176196,lnP=-20964.695692176196] = [&R] ((32[&rate=5.402780231041248E-4]:3.094428141386E-2,(33[&rate=5.402780231041248E-4]:3.351808696304E-2,((((59[&rate=5.402780231041248E-4]:4.294614724654E-1,((((37[&rate=5.402780231041248E-4]:1.901592083117E-1,57[&rate=5.402780231041248E-4]:1.546400826287E-1)[&rate=5.402780231041248E-4]:9.360004358064E-2,54[&rate=5.402780231041248E-4]:2.072565196519E-1)[&rate=5.402780231041248E-4]:4.87834216627E-2,58[&rate=5.402780231041248E-4]:3.13416990495E-1)[&rate=5.402780231041248E-4]:1.199858671936E-1,(55[&rate=5.402780231041248E-4]:2.762124187262E-1,56[&rate=5.402780231041248E-4]:2.762124187262E-1)[&rate=5.402780231041248E-4]:1.298680345906E-1)[&rate=5.402780231041248E-4]:1.518429783699E-2)[&rate=5.402780231041248E-4]:1.227484101294E-1,68[&rate=5.402780231041248E-4]:5.030295547259E-1)[&rate=5.402780231041248E-4]:6.967095157072E-1,(((53[&rate=5.402780231041248E-4]:8.717535536311E-1,((77[&rate=5.402780231041248E-4]:4.49252276212E-1,(((73[&rate=5.402780231041248E-4]:1.76441993875E-1,71[&rate=5.402780231041248E-4]:1.079488431902E-1)[&rate=5.402780231041248E-4]:1.425110595977E-1,(81[&rate=5.402780231041248E-4]:5.736457731855E-2,80[&rate=5.402780231041248E-4]:5.736457731855E-2)[&rate=5.402780231041248E-4]:2.12273407661E-1)[&rate=5.402780231041248E-4]:9.808812011273E-2,(79[&rate=5.402780231041248E-4]:3.082609543546E-1,(82[&rate=5.402780231041248E-4]:1.803887714724E-1,(72[&rate=5.402780231041248E-4]:3.481454050263E-2,78[&rate=5.402780231041248E-4]:5.673234872194E-2)[&rate=5.402780231041248E-4]:1.154372446684E-1)[&rate=5.402780231041248E-4]:1.360913609643E-1)[&rate=5.402780231041248E-4]:6.768432882002E-2)[&rate=5.402780231041248E-4]:3.769055468126E-2)[&rate=5.402780231041248E-4]:2.620949768729E-1,(75[&rate=5.402780231041248E-4]:3.434444029191E-1,((74[&rate=5.402780231041248E-4]:2.511022155155E-1,76[&rate=5.402780231041248E-4]:2.511022155155E-1)[&rate=5.402780231041248E-4]:1.904624710923E-2,70[&rate=5.402780231041248E-4]:2.317922982413E-1)[&rate=5.402780231041248E-4]:7.329594029429E-2)[&rate=5.402780231041248E-4]:3.733823022206E-1)[&rate=5.402780231041248E-4]:9.013899071036E-1)[&rate=5.402780231041248E-4]:4.663957393343E-2,((103[&rate=5.402780231041248E-4]:1.108172635712E0,((12[&rate=5.402780231041248E-4]:2.361488992125E-1,5[&rate=5.402780231041248E-4]:1.977927348291E-1)[&rate=5.402780231041248E-4]:1.440747261849E-1,29[&rate=5.402780231041248E-4]:4.87072940466E-1)[&rate=5.402780231041248E-4]:8.539764075751E-1)[&rate=5.402780231041248E-4]:1.219234343234E0,((133[&rate=5.402780231041248E-4]:7.443487347921E-1,(134[&rate=5.402780231041248E-4]:6.787619847184E-1,137[&rate=5.402780231041248E-4]:7.499948614306E-1)[&rate=5.402780231041248E-4]:3.544976377253E-2)[&rate=5.402780231041248E-4]:6.584795396772E-1,52[&rate=5.402780231041248E-4]:6.289454988125E-1)[&rate=5.402780231041248E-4]:3.41677455723E-2)[&rate=5.402780231041248E-4]:2.634766044911E-1)[&rate=5.402780231041248E-4]:1.908557961301E-1,125[&rate=5.402780231041248E-4]:8.988664100334E-1)[&rate=5.402780231041248E-4]:4.675393270664E-1)[&rate=5.402780231041248E-4]:2.18190652812E-1,(((126[&rate=5.402780231041248E-4]:9.269721439564E-1,(((138[&rate=5.402780231041248E-4]:3.143311039615E-1,136[&rate=5.402780231041248E-4]:1.828242546463E-1)[&rate=5.402780231041248E-4]:4.878627756993E-1,135[&rate=5.402780231041248E-4]:6.021938796608E-1)[&rate=5.402780231041248E-4]:2.942272470124E-1,(120[&rate=5.402780231041248E-4]:5.731881070541E-1,119[&rate=5.402780231041248E-4]:6.690785180129E-1)[&rate=5.402780231041248E-4]:5.752878141396E-1)[&rate=5.402780231041248E-4]:4.683083344476E-1)[&rate=5.402780231041248E-4]:7.504720983047E-1,(67[&rate=5.402780231041248E-4]:3.390579362022E-1,(123[&rate=5.402780231041248E-4]:4.765720262489E-1,(122[&rate=5.402780231041248E-4]:4.102386397348E-1,124[&rate=5.402780231041248E-4]:4.075063992977E-1)[&rate=5.402780231041248E-4]:6.633338651414E-2)[&rate=5.402780231041248E-4]:3.637584602939E-1)[&rate=5.402780231041248E-4]:9.121211637399E-2)[&rate=5.402780231041248E-4]:8.76134986997E-2,66[&rate=5.402780231041248E-4]:5.178835512759E-1)[&rate=5.402780231041248E-4]:3.523255341969E-1)[&rate=5.402780231041248E-4]:4.276105628471E-2)[&rate=5.402780231041248E-4]:2.90564650554E-3)[&rate=5.402780231041248E-4]:4.142071431191E-2,((((35[&rate=5.402780231041248E-4]:8.350226211459E-3,(36[&rate=5.402780231041248E-4]:3.311769198625E-2,(121[&rate=5.402780231041248E-4]:2.043925670577E0,127[&rate=5.402780231041248E-4]:2.485021560988E0)[&rate=5.402780231041248E-4]:6.864407620362E-2)[&rate=5.402780231041248E-4]:2.180787669096E-2)[&rate=5.402780231041248E-4]:3.386805862549E-1,((((50[&rate=5.402780231041248E-4]:4.884318663816E-1,49[&rate=5.402780231041248E-4]:4.884318663816E-1)[&rate=5.402780231041248E-4]:1.406383861276E-1,(47[&rate=5.402780231041248E-4]:6.530490759051E-1,(51[&rate=5.402780231041248E-4]:6.174150506618E-1,((42[&rate=5.402780231041248E-4]:4.010547332822E-1,(41[&rate=5.402780231041248E-4]:3.269304631861E-1,48[&rate=5.402780231041248E-4]:3.706463101805E-1)[&rate=5.402780231041248E-4]:6.865978922188E-2)[&rate=5.402780231041248E-4]:4.280597804748E-2,(43[&rate=5.402780231041248E-4]:4.536474979616E-1,46[&rate=5.402780231041248E-4]:4.536474979616E-1)[&rate=5.402780231041248E-4]:3.939354123677E-2)[&rate=5.402780231041248E-4]:1.516964158349E-1)[&rate=5.402780231041248E-4]:8.311620871793E-3)[&rate=5.402780231041248E-4]:8.80806184983E-3)[&rate=5.402780231041248E-4]:1.037808887034E-1,(44[&rate=5.402780231041248E-4]:4.820589924813E-1,45[&rate=5.402780231041248E-4]:4.793267520441E-1)[&rate=5.402780231041248E-4]:2.781145531028E-1)[&rate=5.402780231041248E-4]:2.263185838448E-1,((128[&rate=5.402780231041248E-4]:1.430545891842E0,((65[&rate=5.402780231041248E-4]:2.114978981079E-1,(62[&rate=5.402780231041248E-4]:3.393753010976E-1,(60[&rate=5.402780231041248E-4]:1.193048099891E-1,64[&rate=5.402780231041248E-4]:2.699897414958E-1)[&rate=5.402780231041248E-4]:2.828966919083E-2)[&rate=5.402780231041248E-4]:6.3903418928E-2)[&rate=5.402780231041248E-4]:3.632403802924E-1,(63[&rate=5.402780231041248E-4]:6.471290320841E-2,61[&rate=5.402780231041248E-4]:1.058087936195E-1)[&rate=5.402780231041248E-4]:6.607103066986E-1)[&rate=5.402780231041248E-4]:8.037528189213E-1)[&rate=5.402780231041248E-4]:2.158283505074E-1,(69[&rate=5.402780231041248E-4]:8.974772098217E-1,((131[&rate=5.402780231041248E-4]:2.469035314182E-1,((129[&rate=5.402780231041248E-4]:2.712547747201E-2,132[&rate=5.402780231041248E-4]:2.986520349937E-2)[&rate=5.402780231041248E-4]:1.655595895374E-1,130[&rate=5.402780231041248E-4]:1.926850670094E-1)[&rate=5.402780231041248E-4]:5.147873838137E-2)[&rate=5.402780231041248E-4]:3.336452254716E-1,118[&rate=5.402780231041248E-4]:7.147953322323E-1)[&rate=5.402780231041248E-4]:1.717229734798E-1)[&rate=5.402780231041248E-4]:8.995819640347E-1)[&rate=5.402780231041248E-4]:1.107818589336E-1)[&rate=5.402780231041248E-4]:1.186418344709E-1)[&rate=5.402780231041248E-4]:2.676957787608E-1,((40[&rate=5.402780231041248E-4]:6.384772149714E-1,((((97[&rate=5.402780231041248E-4]:3.231478024104E-1,((95[&rate=5.402780231041248E-4]:4.914389455447E-1,(100[&rate=5.402780231041248E-4]:1.130372302428E-1,94[&rate=5.402780231041248E-4]:1.130372302428E-1)[&rate=5.402780231041248E-4]:2.937022617498E-1)[&rate=5.402780231041248E-4]:2.773947994451E-2,(99[&rate=5.402780231041248E-4]:3.920283313148E-1,96[&rate=5.402780231041248E-4]:3.56509205632E-1)[&rate=5.402780231041248E-4]:1.380790559229E-1)[&rate=5.402780231041248E-4]:1.43518905824E-2)[&rate=5.402780231041248E-4]:1.41238565874E-2,((101[&rate=5.402780231041248E-4]:7.966460647428E-1,(((((((24[&rate=5.402780231041248E-4]:7.619383525743E-1,(28[&rate=5.402780231041248E-4]:6.404914893394E-1,21[&rate=5.402780231041248E-4]:6.15833955093E-1)[&rate=5.402780231041248E-4]:1.269263152897E-1)[&rate=5.402780231041248E-4]:2.993121802172E-2,1[&rate=5.402780231041248E-4]:1.104765278784E-2)[&rate=5.402780231041248E-4]:1.738688085666E-1,(((11[&rate=5.402780231041248E-4]:2.723188611716E-1,140[&rate=5.402780231041248E-4]:2.531407789798E-1)[&rate=5.402780231041248E-4]:1.552216406808E-1,20[&rate=5.402780231041248E-4]:5.042528306195E-1)[&rate=5.402780231041248E-4]:1.421599388148E-1,(23[&rate=5.402780231041248E-4]:4.843900485786E-1,25[&rate=5.402780231041248E-4]:4.953489526882E-1)[&rate=5.402780231041248E-4]:1.702418989379E-1)[&rate=5.402780231041248E-4]:3.001475275366E-1)[&rate=5.402780231041248E-4]:1.975209201316E-1,102[&rate=5.402780231041248E-4]:1.615463677944E-3)[&rate=5.402780231041248E-4]:7.50105409291E-2,(((((109[&rate=5.402780231041248E-4]:4.584029733773E-1,(114[&rate=5.402780231041248E-4]:1.940382352528E-1,112[&rate=5.402780231041248E-4]:2.762300160747E-1)[&rate=5.402780231041248E-4]:1.8491268333E-1)[&rate=5.402780231041248E-4]:8.674049834125E-2,(108[&rate=5.402780231041248E-4]:5.201289702968E-1,107[&rate=5.402780231041248E-4]:5.228686963241E-1)[&rate=5.402780231041248E-4]:3.096693202673E-3)[&rate=5.402780231041248E-4]:2.749752439849E-1,(115[&rate=5.402780231041248E-4]:5.586421032921E-1,(13[&rate=5.402780231041248E-4]:4.084978019826E-1,19[&rate=5.402780231041248E-4]:4.468539663663E-1)[&rate=5.402780231041248E-4]:2.323360821313E-1)[&rate=5.402780231041248E-4]:1.820245576168E-1)[&rate=5.402780231041248E-4]:1.296114122246E-1,((116[&rate=5.402780231041248E-4]:4.992077043177E-1,(((111[&rate=5.402780231041248E-4]:1.834090246949E-2,106[&rate=5.402780231041248E-4]:1.902546305122E-3)[&rate=5.402780231041248E-4]:2.598634484718E-1,104[&rate=5.402780231041248E-4]:2.617659947769E-1)[&rate=5.402780231041248E-4]:2.214842565395E-1,139[&rate=5.402780231041248E-4]:6.750310732341E-1)[&rate=5.402780231041248E-4]:7.623142560408E-2)[&rate=5.402780231041248E-4]:1.027793366552E-1,(148[&rate=5.402780231041248E-4]:3.327956600631E-1,143[&rate=5.402780231041248E-4]:3.300559340357E-1)[&rate=5.402780231041248E-4]:3.075475452935E-1)[&rate=5.402780231041248E-4]:2.682910321606E-1)[&rate=5.402780231041248E-4]:8.883583391665E-2,(((((30[&rate=5.402780231041248E-4]:3.431375790674E-1,4[&rate=5.402780231041248E-4]:1.705348393413E-1)[&rate=5.402780231041248E-4]:2.717374030464E-1,9[&rate=5.402780231041248E-4]:4.915873108808E-1)[&rate=5.402780231041248E-4]:6.927025630451E-2,113[&rate=5.402780231041248E-4]:5.690767452674E-1)[&rate=5.402780231041248E-4]:5.563599148545E-2,(117[&rate=5.402780231041248E-4]:6.05894194527E-1,(110[&rate=5.402780231041248E-4]:4.310233235844E-1,105[&rate=5.402780231041248E-4]:4.091055153653E-1)[&rate=5.402780231041248E-4]:1.666516928603E-1)[&rate=5.402780231041248E-4]:2.155826825346E-2)[&rate=5.402780231041248E-4]:1.828770124996E-1,(17[&rate=5.402780231041248E-4]:4.393053690051E-1,14[&rate=5.402780231041248E-4]:4.009492046215E-1)[&rate=5.402780231041248E-4]:4.06640544631E-1)[&rate=5.402780231041248E-4]:2.337159386196E-1)[&rate=5.402780231041248E-4]:1.092929194746E-1)[&rate=5.402780231041248E-4]:4.564254457868E-2,((144[&rate=5.402780231041248E-4]:3.720149821345E-1,(145[&rate=5.402780231041248E-4]:7.886034469043E-2,141[&rate=5.402780231041248E-4]:7.612061866285E-2)[&rate=5.402780231041248E-4]:2.98634089499E-1)[&rate=5.402780231041248E-4]:4.2800752588E-2,142[&rate=5.402780231041248E-4]:4.202951867774E-1)[&rate=5.402780231041248E-4]:9.485487048741E-1)[&rate=5.402780231041248E-4]:2.517951902111E-1,(((87[&rate=5.402780231041248E-4]:2.317122893861E-1,(((91[&rate=5.402780231041248E-4]:8.962687168079E-2,90[&rate=5.402780231041248E-4]:8.962687168079E-2)[&rate=5.402780231041248E-4]:8.702798804164E-2,92[&rate=5.402780231041248E-4]:1.766548597224E-1)[&rate=5.402780231041248E-4]:3.389209955773E-2,((93[&rate=5.402780231041248E-4]:1.806425049013E-1,(84[&rate=5.402780231041248E-4]:1.435894985562E-1,83[&rate=5.402780231041248E-4]:1.435894985562E-1)[&rate=5.402780231041248E-4]:2.33543762081E-2)[&rate=5.402780231041248E-4]:3.887843638708E-3,(86[&rate=5.402780231041248E-4]:1.478357114613E-1,85[&rate=5.402780231041248E-4]:1.478357114613E-1)[&rate=5.402780231041248E-4]:2.29960069417E-2)[&rate=5.402780231041248E-4]:2.601661074013E-2)[&rate=5.402780231041248E-4]:3.486396024296E-2)[&rate=5.402780231041248E-4]:2.287346813238E-1,(89[&rate=5.402780231041248E-4]:1.262944458157E-1,88[&rate=5.402780231041248E-4]:1.125958156787E-1)[&rate=5.402780231041248E-4]:3.478511550312E-1)[&rate=5.402780231041248E-4]:7.175816179982E-1,(((15[&rate=5.402780231041248E-4]:4.049501286792E-1,10[&rate=5.402780231041248E-4]:3.665939642957E-1)[&rate=5.402780231041248E-4]:1.215145602183E-1,(18[&rate=5.402780231041248E-4]:4.340817423473E-1,3[&rate=5.402780231041248E-4]:3.190132491967E-1)[&rate=5.402780231041248E-4]:1.006021246325E-1)[&rate=5.402780231041248E-4]:5.369922599366E-2,6[&rate=5.402780231041248E-4]:5.253693943433E-1)[&rate=5.402780231041248E-4]:1.649879614882E-1)[&rate=5.402780231041248E-4]:7.330214520585E-1)[&rate=5.402780231041248E-4]:4.280617774009E-1)[&rate=5.402780231041248E-4]:5.246800334017E-1,98[&rate=5.402780231041248E-4]:4.76577239697E-1)[&rate=5.402780231041248E-4]:6.014797121329E-2)[&rate=5.402780231041248E-4]:1.088441055256E-1,146[&rate=5.402780231041248E-4]:6.373725951245E-1)[&rate=5.402780231041248E-4]:1.888537490082E-2,(147[&rate=5.402780231041248E-4]:5.133769327865E-1,(16[&rate=5.402780231041248E-4]:2.437669483185E0,(39[&rate=5.402780231041248E-4]:2.904210830273E-1,(((31[&rate=5.402780231041248E-4]:7.13166297336E-1,(22[&rate=5.402780231041248E-4]:3.126290811875E-1,27[&rate=5.402780231041248E-4]:3.290674373519E-1)[&rate=5.402780231041248E-4]:3.457426956004E-1)[&rate=5.402780231041248E-4]:4.987527737975E-2,((7[&rate=5.402780231041248E-4]:1.992082183289E-1,8[&rate=5.402780231041248E-4]:1.992082183289E-1)[&rate=5.402780231041248E-4]:2.929082481045E-1,26[&rate=5.402780231041248E-4]:5.98965781502E-1)[&rate=5.402780231041248E-4]:1.202401767753E-1)[&rate=5.402780231041248E-4]:5.263989414425E-1,2[&rate=5.402780231041248E-4]:1.062043255884E0)[&rate=5.402780231041248E-4]:1.185103629973E0)[&rate=5.402780231041248E-4]:6.175547404007E-2)[&rate=5.402780231041248E-4]:1.038233265388E-1)[&rate=5.402780231041248E-4]:8.003950718427E-2)[&rate=5.402780231041248E-4]:1.02437824181E-1)[&rate=5.402780231041248E-4]:2.875203395837E-1,38[&rate=5.402780231041248E-4]:8.576915436261E-1)[&rate=5.402780231041248E-4]:3.594004941165E-1)[&rate=5.402780231041248E-4]:2.599276034569E-1,34[&rate=5.402780231041248E-4]:1.164049605388E-2)[&rate=5.402780231041248E-4]:8.264230789098E-2);
tree STATE_42490000 [&joint=-20951.65711563491,lnP=-20951.65711563491] = [&R] ((34[&rate=5.676659669288061E-4]:1.116563683663E-1,((((59[&rate=5.676659669288061E-4]:3.620820580805E-1,((((57[&rate=5.676659669288061E-4]:2.364344069886E-1,54[&rate=5.676659669288061E-4]:1.954508004312E-1)[&rate=5.676659669288061E-4]:8.653496463912E-3,58[&rate=5.676659669288061E-4]:2.614813460755E-1)[&rate=5.676659669288061E-4]:6.46948447553E-2,37[&rate=5.676659669288061E-4]:3.453018738909E-1)[&rate=5.676659669288061E-4]:2.189756298139E-2,(55[&rate=5.676659669288061E-4]:2.791070287788E-1,56[&rate=5.676659669288061E-4]:2.791070287788E-1)[&rate=5.676659669288061E-4]:4.164432066162E-2)[&rate=5.676659669288061E-4]:3.31339873285E-2)[&rate=5.676659669288061E-4]:1.446941269374E-1,68[&rate=5.676659669288061E-4]:4.57595857149E-1)[&rate=5.676659669288061E-4]:5.027227835238E-1,(((52[&rate=5.676659669288061E-4]:6.301167786989E-1,(103[&rate=5.676659669288061E-4]:6.801810616223E-1,((12[&rate=5.676659669288061E-4]:2.171279810183E-1,5[&rate=5.676659669288061E-4]:1.787718166349E-1)[&rate=5.676659669288061E-4]:1.494735203621E-1,29[&rate=5.676659669288061E-4]:4.73450816449E-1)[&rate=5.676659669288061E-4]:4.396069575021E-1)[&rate=5.676659669288061E-4]:1.614229451638E0)[&rate=5.676659669288061E-4]:1.371348493486E-1,(((134[&rate=5.676659669288061E-4]:2.860125444804E-1,137[&rate=5.676659669288061E-4]:3.572454211926E-1)[&rate=5.676659669288061E-4]:5.238130007673E-1,133[&rate=5.676659669288061E-4]:8.399625315488E-1)[&rate=5.676659669288061E-4]:6.131277527896E-1,(((77[&rate=5.676659669288061E-4]:4.055036072915E-1,((81[&rate=5.676659669288061E-4]:9.169558312124E-2,80[&rate=5.676659669288061E-4]:9.169558312124E-2)[&rate=5.676659669288061E-4]:2.694344592112E-1,(73[&rate=5.676659669288061E-4]:4.053260150487E-1,((82[&rate=5.676659669288061E-4]:2.182527510927E-1,(72[&rate=5.676659669288061E-4]:8.879018958781E-2,78[&rate=5.676659669288061E-4]:1.107079978071E-1)[&rate=5.676659669288061E-4]:9.932557520351E-2)[&rate=5.676659669288061E-4]:7.39707274366E-2,(71[&rate=5.676659669288061E-4]:1.214977705084E-1,79[&rate=5.676659669288061E-4]:1.488950307824E-1)[&rate=5.676659669288061E-4]:1.351092696648E-1)[&rate=5.676659669288061E-4]:8.022582419064E-2)[&rate=5.676659669288061E-4]:5.119095776844E-3)[&rate=5.676659669288061E-4]:5.37948520698E-4)[&rate=5.676659669288061E-4]:3.7708663272E-1,(75[&rate=5.676659669288061E-4]:3.599378372575E-1,(74[&rate=5.676659669288061E-4]:2.606175305742E-1,(76[&rate=5.676659669288061E-4]:2.388401585283E-1,70[&rate=5.676659669288061E-4]:2.004839941448E-1)[&rate=5.676659669288061E-4]:2.177737204586E-2)[&rate=5.676659669288061E-4]:9.932030668338E-2)[&rate=5.676659669288061E-4]:4.281318548086E-1)[&rate=5.676659669288061E-4]:5.833392913288E-1,53[&rate=5.676659669288061E-4]:6.249459247829E-1)[&rate=5.676659669288061E-4]:4.606486258731E-2)[&rate=5.676659669288061E-4]:8.804411936599E-2)[&rate=5.676659669288061E-4]:4.369431086154E-1,125[&rate=5.676659669288061E-4]:9.856155016903E-1)[&rate=5.676659669288061E-4]:1.413698056492E-1)[&rate=5.676659669288061E-4]:5.559561568958E-1,(32[&rate=5.676659669288061E-4]:7.156110232976E-2,((((126[&rate=5.676659669288061E-4]:1.126545217625E0,((((138[&rate=5.676659669288061E-4]:1.556220606955E-1,136[&rate=5.676659669288061E-4]:2.411521138027E-2)[&rate=5.676659669288061E-4]:1.631850450827E-1,135[&rate=5.676659669288061E-4]:1.188071057781E-1)[&rate=5.676659669288061E-4]:6.740378390789E-1,119[&rate=5.676659669288061E-4]:1.140790150336E0)[&rate=5.676659669288061E-4]:3.481637719693E-2,120[&rate=5.676659669288061E-4]:1.079716116574E0)[&rate=5.676659669288061E-4]:7.366412127357E-1)[&rate=5.676659669288061E-4]:3.51672928274E-1,66[&rate=5.676659669288061E-4]:2.310439562143E-1)[&rate=5.676659669288061E-4]:2.77087642895E-1,(67[&rate=5.676659669288061E-4]:4.082122299821E-1,((124[&rate=5.676659669288061E-4]:3.543297866283E-1,123[&rate=5.676659669288061E-4]:3.570620270655E-1)[&rate=5.676659669288061E-4]:9.525499395332E-2,122[&rate=5.676659669288061E-4]:4.523170210188E-1)[&rate=5.676659669288061E-4]:4.57167759304E-1)[&rate=5.676659669288061E-4]:9.991936912724E-2)[&rate=5.676659669288061E-4]:4.449412768927E-1,33[&rate=5.676659669288061E-4]:7.362082120754E-2)[&rate=5.676659669288061E-4]:3.419733176932E-3)[&rate=5.676659669288061E-4]:1.206155061737E-2)[&rate=5.676659669288061E-4]:6.115907200034E-3)[&rate=5.676659669288061E-4]:2.324081018333E-2,((((128[&rate=5.676659669288061E-4]:1.385520106062E0,(((((64[&rate=5.676659669288061E-4]:1.518468454973E-1,60[&rate=5.676659669288061E-4]:1.161913990646E-3)[&rate=5.676659669288061E-4]:1.625065136235E-1,62[&rate=5.676659669288061E-4]:3.554492495319E-1)[&rate=5.676659669288061E-4]:1.199105787613E-1,65[&rate=5.676659669288061E-4]:2.835790063754E-1)[&rate=5.676659669288061E-4]:3.003359174481E-1,(63[&rate=5.676659669288061E-4]:1.838827045376E-2,61[&rate=5.676659669288061E-4]:5.94841608648E-2)[&rate=5.676659669288061E-4]:7.162115848765E-1)[&rate=5.676659669288061E-4]:7.411503945473E-1,((118[&rate=5.676659669288061E-4]:6.790808455254E-1,69[&rate=5.676659669288061E-4]:6.90039749635E-1)[&rate=5.676659669288061E-4]:1.257931595779E-1,((129[&rate=5.676659669288061E-4]:1.154040495128E-1,132[&rate=5.676659669288061E-4]:1.181437755402E-1)[&rate=5.676659669288061E-4]:1.272027539839E-1,(131[&rate=5.676659669288061E-4]:1.20939936389E-1,130[&rate=5.676659669288061E-4]:1.182002103617E-1)[&rate=5.676659669288061E-4]:1.244065931351E-1)[&rate=5.676659669288061E-4]:4.252809002366E-1)[&rate=5.676659669288061E-4]:7.119721351853E-1)[&rate=5.676659669288061E-4]:8.399993170383E-3)[&rate=5.676659669288061E-4]:4.216378325446E-1,((44[&rate=5.676659669288061E-4]:5.420213600752E-1,45[&rate=5.676659669288061E-4]:5.392891196381E-1)[&rate=5.676659669288061E-4]:2.060859331652E-1,((((43[&rate=5.676659669288061E-4]:4.613310584175E-1,46[&rate=5.676659669288061E-4]:4.613310584175E-1)[&rate=5.676659669288061E-4]:1.543894839356E-2,(41[&rate=5.676659669288061E-4]:2.146567738868E-1,(48[&rate=5.676659669288061E-4]:2.55726317942E-1,42[&rate=5.676659669288061E-4]:2.174749518218E-1)[&rate=5.676659669288061E-4]:2.646302939268E-3)[&rate=5.676659669288061E-4]:2.074684241813E-1)[&rate=5.676659669288061E-4]:1.690578167475E-1,(51[&rate=5.676659669288061E-4]:5.876928455397E-1,(50[&rate=5.676659669288061E-4]:4.573165753523E-1,49[&rate=5.676659669288061E-4]:4.573165753523E-1)[&rate=5.676659669288061E-4]:1.249117893132E-1)[&rate=5.676659669288061E-4]:3.081257364737E-2)[&rate=5.676659669288061E-4]:6.527154537936E-4,47[&rate=5.676659669288061E-4]:6.464805390124E-1)[&rate=5.676659669288061E-4]:1.070912351023E-1)[&rate=5.676659669288061E-4]:2.883866735115E-1)[&rate=5.676659669288061E-4]:1.187029673731E-1,((121[&rate=5.676659669288061E-4]:1.883000388892E0,127[&rate=5.676659669288061E-4]:2.324096279303E0)[&rate=5.676659669288061E-4]:5.627572305352E-1,(36[&rate=5.676659669288061E-4]:3.012932451248E-1,35[&rate=5.676659669288061E-4]:2.54717902659E-1)[&rate=5.676659669288061E-4]:6.501231950803E-2)[&rate=5.676659669288061E-4]:7.736356052458E-2)[&rate=5.676659669288061E-4]:1.198028577687E-1,(((((147[&rate=5.676659669288061E-4]:5.86578202546E-1,(101[&rate=5.676659669288061E-4]:6.444942664798E-1,((((144[&rate=5.676659669288061E-4]:1.077939384041E-1,(145[&rate=5.676659669288061E-4]:4.492500427981E-2,141[&rate=5.676659669288061E-4]:4.218527825222E-2)[&rate=5.676659669288061E-4]:6.834838617921E-2)[&rate=5.676659669288061E-4]:2.388693871296E-2,142[&rate=5.676659669288061E-4]:1.37160329172E-1)[&rate=5.676659669288061E-4]:1.192382987713E0,(((((11[&rate=5.676659669288061E-4]:5.389995859942E-1,140[&rate=5.676659669288061E-4]:5.198215038024E-1)[&rate=5.676659669288061E-4]:2.54736965881E-1,((25[&rate=5.676659669288061E-4]:5.154584171064E-1,20[&rate=5.676659669288061E-4]:4.962803349147E-1)[&rate=5.676659669288061E-4]:2.938405215835E-1,23[&rate=5.676659669288061E-4]:7.983400345803E-1)[&rate=5.676659669288061E-4]:8.03280241441E-2)[&rate=5.676659669288061E-4]:1.342714479624E-1,(((28[&rate=5.676659669288061E-4]:6.588373893158E-1,21[&rate=5.676659669288061E-4]:6.341798550694E-1)[&rate=5.676659669288061E-4]:2.025232865261E-1,1[&rate=5.676659669288061E-4]:7.505930597903E-2)[&rate=5.676659669288061E-4]:6.409131616256E-2,24[&rate=5.676659669288061E-4]:9.199725399498E-1)[&rate=5.676659669288061E-4]:1.039258708467E-1)[&rate=5.676659669288061E-4]:1.625668367217E-1,102[&rate=5.676659669288061E-4]:2.482141190183E-2)[&rate=5.676659669288061E-4]:5.372281128267E-2,((((108[&rate=5.676659669288061E-4]:5.640667537451E-1,((114[&rate=5.676659669288061E-4]:3.044536696591E-1,112[&rate=5.676659669288061E-4]:3.86645450481E-1)[&rate=5.676659669288061E-4]:6.460733743258E-2,(109[&rate=5.676659669288061E-4]:3.417665065706E-1,107[&rate=5.676659669288061E-4]:3.225884243789E-1)[&rate=5.676659669288061E-4]:1.067465553156E-1)[&rate=5.676659669288061E-4]:1.37471500078E-1)[&rate=5.676659669288061E-4]:1.70251962657E-1,(115[&rate=5.676659669288061E-4]:4.917719786133E-1,(13[&rate=5.676659669288061E-4]:4.80720079508E-1,19[&rate=5.676659669288061E-4]:5.190762438917E-1)[&rate=5.676659669288061E-4]:9.324367992715E-2)[&rate=5.676659669288061E-4]:1.850124912134E-1)[&rate=5.676659669288061E-4]:1.053850576202E-1,(((148[&rate=5.676659669288061E-4]:4.710861231884E-1,143[&rate=5.676659669288061E-4]:4.68346397161E-1)[&rate=5.676659669288061E-4]:2.071521677722E-1,(106[&rate=5.676659669288061E-4]:5.549852578104E-1,(111[&rate=5.676659669288061E-4]:2.245739424163E-1,(104[&rate=5.676659669288061E-4]:1.500821914673E-1,139[&rate=5.676659669288061E-4]:3.41863013385E-1)[&rate=5.676659669288061E-4]:5.80533947846E-2)[&rate=5.676659669288061E-4]:3.468496715585E-1)[&rate=5.676659669288061E-4]:1.451708413693E-1)[&rate=5.676659669288061E-4]:7.204113167991E-2,116[&rate=5.676659669288061E-4]:7.119232582568E-1)[&rate=5.676659669288061E-4]:7.024626919007E-2)[&rate=5.676659669288061E-4]:1.231807025701E-1,((17[&rate=5.676659669288061E-4]:5.408635894675E-1,14[&rate=5.676659669288061E-4]:5.025074250838E-1)[&rate=5.676659669288061E-4]:2.400080245069E-1,((117[&rate=5.676659669288061E-4]:5.939311620842E-1,(110[&rate=5.676659669288061E-4]:4.613741610378E-1,105[&rate=5.676659669288061E-4]:4.394563528188E-1)[&rate=5.676659669288061E-4]:1.243378229641E-1)[&rate=5.676659669288061E-4]:5.703640934404E-3,((30[&rate=5.676659669288061E-4]:2.392283551609E-1,4[&rate=5.676659669288061E-4]:6.662561543491E-2)[&rate=5.676659669288061E-4]:4.484727990291E-1,(9[&rate=5.676659669288061E-4]:5.06527474315E-1,113[&rate=5.676659669288061E-4]:5.14746652397E-1)[&rate=5.676659669288061E-4]:5.78860086422E-2)[&rate=5.676659669288061E-4]:2.426241595181E-2)[&rate=5.676659669288061E-4]:1.456203725996E-1)[&rate=5.676659669288061E-4]:2.450265612482E-1)[&rate=5.676659669288061E-4]:1.649748150852E-1)[&rate=5.676659669288061E-4]:4.423751234995E-3)[&rate=5.676659669288061E-4]:2.37846158752E-1,((3[&rate=5.676659669288061E-4]:6.244372300538E-1,((89[&rate=5.676659669288061E-4]:6.356711681936E-2,88[&rate=5.676659669288061E-4]:4.986848668234E-2)[&rate=5.676659669288061E-4]:2.122091304974E-1,((((85[&rate=5.676659669288061E-4]:7.45746253366E-2,83[&rate=5.676659669288061E-4]:7.45746253366E-2)[&rate=5.676659669288061E-4]:5.162919186194E-2,(86[&rate=5.676659669288061E-4]:8.971728056364E-2,(84[&rate=5.676659669288061E-4]:8.030559321724E-2,93[&rate=5.676659669288061E-4]:9.400422335426E-2)[&rate=5.676659669288061E-4]:9.411687346404E-3)[&rate=5.676659669288061E-4]:3.648653663489E-2)[&rate=5.676659669288061E-4]:5.556830992912E-2,((91[&rate=5.676659669288061E-4]:7.550509772593E-2,90[&rate=5.676659669288061E-4]:7.550509772593E-2)[&rate=5.676659669288061E-4]:9.743886284525E-3,92[&rate=5.676659669288061E-4]:8.524898401046E-2)[&rate=5.676659669288061E-4]:1.102217732542E-1)[&rate=5.676659669288061E-4]:6.415431847101E-2,87[&rate=5.676659669288061E-4]:2.459264455987E-1)[&rate=5.676659669288061E-4]:1.615117158108E-2)[&rate=5.676659669288061E-4]:9.020856402711E-1)[&rate=5.676659669288061E-4]:1.571992893954E-1,((6[&rate=5.676659669288061E-4]:5.531123363492E-1,18[&rate=5.676659669288061E-4]:6.161260349793E-1)[&rate=5.676659669288061E-4]:1.429899584688E-1,(15[&rate=5.676659669288061E-4]:4.965133881092E-1,10[&rate=5.676659669288061E-4]:4.581572237257E-1)[&rate=5.676659669288061E-4]:2.543834272566E-1)[&rate=5.676659669288061E-4]:1.375890191517E-1)[&rate=5.676659669288061E-4]:5.36437887695E-1)[&rate=5.676659669288061E-4]:3.291595853632E-1)[&rate=5.676659669288061E-4]:8.578710458796E-1)[&rate=5.676659669288061E-4]:2.716264298665E-2,(((40[&rate=5.676659669288061E-4]:4.597577255451E-1,146[&rate=5.676659669288061E-4]:5.7997630478E-1)[&rate=5.676659669288061E-4]:8.73110566986E-3,(((22[&rate=5.676659669288061E-4]:4.635302455498E-1,27[&rate=5.676659669288061E-4]:4.799686017142E-1)[&rate=5.676659669288061E-4]:2.398399332704E-1,(31[&rate=5.676659669288061E-4]:6.768203232565E-1,((7[&rate=5.676659669288061E-4]:2.835653715601E-1,8[&rate=5.676659669288061E-4]:2.835653715601E-1)[&rate=5.676659669288061E-4]:1.050725848026E-1,26[&rate=5.676659669288061E-4]:4.954872714312E-1)[&rate=5.676659669288061E-4]:1.374974353869E-1)[&rate=5.676659669288061E-4]:8.134437611176E-2)[&rate=5.676659669288061E-4]:1.003592019901E-1,2[&rate=5.676659669288061E-4]:6.311266410843E-1)[&rate=5.676659669288061E-4]:1.79408799296E0)[&rate=5.676659669288061E-4]:7.908297118481E-2,16[&rate=5.676659669288061E-4]:2.633064728517E0)[&rate=5.676659669288061E-4]:8.791993952495E-3)[&rate=5.676659669288061E-4]:2.177351989399E-2,39[&rate=5.676659669288061E-4]:5.781373162463E-1)[&rate=5.676659669288061E-4]:8.310260319601E-2,((99[&rate=5.676659669288061E-4]:6.351782705746E-1,96[&rate=5.676659669288061E-4]:5.996591448918E-1)[&rate=5.676659669288061E-4]:9.962996513462E-2,((95[&rate=5.676659669288061E-4]:5.663451377869E-1,(100[&rate=5.676659669288061E-4]:4.059439156136E-1,94[&rate=5.676659669288061E-4]:4.059439156136E-1)[&rate=5.676659669288061E-4]:7.570176862129E-2)[&rate=5.676659669288061E-4]:1.300748672504E-1,(97[&rate=5.676659669288061E-4]:2.988198806705E-1,98[&rate=5.676659669288061E-4]:4.982734325829E-1)[&rate=5.676659669288061E-4]:1.872176107057E-1)[&rate=5.676659669288061E-4]:2.745926892342E-2)[&rate=5.676659669288061E-4]:7.670490777655E-2)[&rate=5.676659669288061E-4]:3.712672736969E-1,38[&rate=5.676659669288061E-4]:9.642011822101E-1)[&rate=5.676659669288061E-4]:1.550609047657E-1)[&rate=5.676659669288061E-4]:4.810142367193E-1);
tree STATE_42500000 [&joint=-20955.097578319906,lnP=-20955.097578319906] = [&R] ((34[&rate=5.422000354624406E-4]:4.186676680842E-2,(32[&rate=5.422000354624406E-4]:3.079836971758E-3,(((((36[&rate=5.422000354624406E-4]:1.18806436485E-1,(121[&rate=5.422000354624406E-4]:2.052673461811E0,127[&rate=5.422000354624406E-4]:2.493769352222E0)[&rate=5.422000354624406E-4]:1.455850294683E-1)[&rate=5.422000354624406E-4]:1.231607733439E-1,35[&rate=5.422000354624406E-4]:1.953918673631E-1)[&rate=5.422000354624406E-4]:2.61592678625E-1,((((((64[&rate=5.422000354624406E-4]:2.500425153857E-1,(60[&rate=5.422000354624406E-4]:7.509206093612E-2,62[&rate=5.422000354624406E-4]:2.668728828539E-1)[&rate=5.422000354624406E-4]:2.426552294284E-2)[&rate=5.422000354624406E-4]:1.041453269403E-1,65[&rate=5.422000354624406E-4]:2.035029108193E-1)[&rate=5.422000354624406E-4]:3.618313891421E-1,(63[&rate=5.422000354624406E-4]:2.938576988007E-1,61[&rate=5.422000354624406E-4]:3.349535892117E-1)[&rate=5.422000354624406E-4]:4.221615326674E-1)[&rate=5.422000354624406E-4]:7.895398772183E-1,128[&rate=5.422000354624406E-4]:1.4069289717E0)[&rate=5.422000354624406E-4]:4.898245172056E-1,((69[&rate=5.422000354624406E-4]:7.756547170082E-1,(129[&rate=5.422000354624406E-4]:2.279699693516E-1,(132[&rate=5.422000354624406E-4]:1.983168386974E-1,(131[&rate=5.422000354624406E-4]:7.822896974807E-2,130[&rate=5.422000354624406E-4]:7.548924372071E-2)[&rate=5.422000354624406E-4]:1.200878689494E-1)[&rate=5.422000354624406E-4]:3.239285668157E-2)[&rate=5.422000354624406E-4]:3.99739542177E-1)[&rate=5.422000354624406E-4]:6.413194973292E-2,118[&rate=5.422000354624406E-4]:8.288277626315E-1)[&rate=5.422000354624406E-4]:1.207651753671E0)[&rate=5.422000354624406E-4]:8.936171132617E-3,(((50[&rate=5.422000354624406E-4]:4.954567427518E-1,49[&rate=5.422000354624406E-4]:4.954567427518E-1)[&rate=5.422000354624406E-4]:1.215974289268E-1,((44[&rate=5.422000354624406E-4]:5.80224073054E-1,(((46[&rate=5.422000354624406E-4]:5.41999827314E-1,(41[&rate=5.422000354624406E-4]:2.745870521262E-1,(48[&rate=5.422000354624406E-4]:2.714521322341E-1,42[&rate=5.422000354624406E-4]:2.332007661139E-1)[&rate=5.422000354624406E-4]:4.685076688659E-2)[&rate=5.422000354624406E-4]:2.127679664449E-1)[&rate=5.422000354624406E-4]:1.016178019064E-2,43[&rate=5.422000354624406E-4]:5.521616075047E-1)[&rate=5.422000354624406E-4]:2.134096743889E-2,47[&rate=5.422000354624406E-4]:5.735025749436E-1)[&rate=5.422000354624406E-4]:1.218597898467E-2)[&rate=5.422000354624406E-4]:4.621543885078E-2,51[&rate=5.422000354624406E-4]:6.045815884075E-1)[&rate=5.422000354624406E-4]:1.793706414534E-2)[&rate=5.422000354624406E-4]:1.185817109987E-1,45[&rate=5.422000354624406E-4]:7.602260466116E-1)[&rate=5.422000354624406E-4]:3.720674011353E-1)[&rate=5.422000354624406E-4]:8.006200923759E-2)[&rate=5.422000354624406E-4]:2.470115339003E-1,(((((101[&rate=5.422000354624406E-4]:1.016213030867E0,((((102[&rate=5.422000354624406E-4]:2.992101762405E-1,((11[&rate=5.422000354624406E-4]:5.399155579755E-1,140[&rate=5.422000354624406E-4]:5.207374757838E-1)[&rate=5.422000354624406E-4]:9.696011981838E-2,(23[&rate=5.422000354624406E-4]:3.888556946604E-1,(25[&rate=5.422000354624406E-4]:2.784809083374E-1,20[&rate=5.422000354624406E-4]:2.593028261457E-1)[&rate=5.422000354624406E-4]:1.213336904327E-1)[&rate=5.422000354624406E-4]:3.329514899827E-1)[&rate=5.422000354624406E-4]:7.280879231041E-1)[&rate=5.422000354624406E-4]:3.030405546952E-2,(((28[&rate=5.422000354624406E-4]:7.821706813387E-1,21[&rate=5.422000354624406E-4]:7.575131470923E-1)[&rate=5.422000354624406E-4]:1.704112277143E-1,1[&rate=5.422000354624406E-4]:1.662805391901E-1)[&rate=5.422000354624406E-4]:2.609286504576E-1,24[&rate=5.422000354624406E-4]:1.208031107456E0)[&rate=5.422000354624406E-4]:2.831269598706E-1)[&rate=5.422000354624406E-4]:3.344781687191E-3,(((((((107[&rate=5.422000354624406E-4]:3.905892652625E-1,(114[&rate=5.422000354624406E-4]:2.204154010423E-1,112[&rate=5.422000354624406E-4]:3.026071818642E-1)[&rate=5.422000354624406E-4]:1.098998916175E-1)[&rate=5.422000354624406E-4]:8.143630274915E-2,109[&rate=5.422000354624406E-4]:4.912036502034E-1)[&rate=5.422000354624406E-4]:1.063404042036E-1,108[&rate=5.422000354624406E-4]:5.75626246188E-1)[&rate=5.422000354624406E-4]:4.074622740828E-1,(115[&rate=5.422000354624406E-4]:7.495342931881E-1,(13[&rate=5.422000354624406E-4]:4.730913120636E-1,19[&rate=5.422000354624406E-4]:5.114474764473E-1)[&rate=5.422000354624406E-4]:3.586347619463E-1)[&rate=5.422000354624406E-4]:1.760199805073E-1)[&rate=5.422000354624406E-4]:1.14886550469E-1,((148[&rate=5.422000354624406E-4]:3.362490831323E-1,143[&rate=5.422000354624406E-4]:3.335093571049E-1)[&rate=5.422000354624406E-4]:4.23252754052E-1,(((106[&rate=5.422000354624406E-4]:1.196517605896E-1,(139[&rate=5.422000354624406E-4]:2.49696813078E-1,111[&rate=5.422000354624406E-4]:7.435434732459E-2)[&rate=5.422000354624406E-4]:6.173576942936E-2)[&rate=5.422000354624406E-4]:1.440616546669E-1,104[&rate=5.422000354624406E-4]:2.637134152565E-1)[&rate=5.422000354624406E-4]:4.481068407153E-1,116[&rate=5.422000354624406E-4]:6.51546283369E-1)[&rate=5.422000354624406E-4]:6.959938943152E-2)[&rate=5.422000354624406E-4]:3.192951513638E-1)[&rate=5.422000354624406E-4]:1.710096060102E-1,((110[&rate=5.422000354624406E-4]:4.514518802685E-1,105[&rate=5.422000354624406E-4]:4.295340720494E-1)[&rate=5.422000354624406E-4]:3.390579091958E-1,((113[&rate=5.422000354624406E-4]:5.354448750108E-1,((117[&rate=5.422000354624406E-4]:4.943989015561E-1,9[&rate=5.422000354624406E-4]:4.834399974464E-1)[&rate=5.422000354624406E-4]:8.530900917901E-3,(30[&rate=5.422000354624406E-4]:2.321965938765E-1,4[&rate=5.422000354624406E-4]:5.959385415044E-2)[&rate=5.422000354624406E-4]:3.830619757207E-1)[&rate=5.422000354624406E-4]:3.525479856447E-2)[&rate=5.422000354624406E-4]:1.517740671215E-1,(17[&rate=5.422000354624406E-4]:4.907229109508E-1,14[&rate=5.422000354624406E-4]:4.523667465671E-1)[&rate=5.422000354624406E-4]:2.348521955653E-1)[&rate=5.422000354624406E-4]:1.087702993867E-1)[&rate=5.422000354624406E-4]:4.976529694774E-1)[&rate=5.422000354624406E-4]:9.665534565226E-2,(((144[&rate=5.422000354624406E-4]:1.003542375389E-1,145[&rate=5.422000354624406E-4]:1.058336895939E-1)[&rate=5.422000354624406E-4]:4.362775757568E-1,141[&rate=5.422000354624406E-4]:5.39371539323E-1)[&rate=5.422000354624406E-4]:1.76342122552E-1,142[&rate=5.422000354624406E-4]:7.184533879027E-1)[&rate=5.422000354624406E-4]:8.444469084723E-1)[&rate=5.422000354624406E-4]:1.653405948809E-2)[&rate=5.422000354624406E-4]:4.095976033579E-2,(((15[&rate=5.422000354624406E-4]:4.074095976948E-1,10[&rate=5.422000354624406E-4]:3.690534333114E-1)[&rate=5.422000354624406E-4]:9.938350408814E-2,(18[&rate=5.422000354624406E-4]:4.526669642785E-1,6[&rate=5.422000354624406E-4]:3.896532656484E-1)[&rate=5.422000354624406E-4]:6.234531558672E-2)[&rate=5.422000354624406E-4]:2.522710090206E-1,(((89[&rate=5.422000354624406E-4]:1.400098880163E-1,88[&rate=5.422000354624406E-4]:1.263112578793E-1)[&rate=5.422000354624406E-4]:1.136066953127E-1,((((91[&rate=5.422000354624406E-4]:3.110829011825E-2,90[&rate=5.422000354624406E-4]:3.110829011825E-2)[&rate=5.422000354624406E-4]:6.575905864154E-2,92[&rate=5.422000354624406E-4]:9.686734875979E-2)[&rate=5.422000354624406E-4]:3.949687534071E-2,87[&rate=5.422000354624406E-4]:1.226655939635E-1)[&rate=5.422000354624406E-4]:1.008903838143E-2,((86[&rate=5.422000354624406E-4]:4.510149933823E-2,83[&rate=5.422000354624406E-4]:4.510149933823E-2)[&rate=5.422000354624406E-4]:2.627016117373E-2,(84[&rate=5.422000354624406E-4]:4.950510424783E-2,(85[&rate=5.422000354624406E-4]:3.904477436675E-2,93[&rate=5.422000354624406E-4]:5.274340450376E-2)[&rate=5.422000354624406E-4]:1.046032988108E-2)[&rate=5.422000354624406E-4]:2.186655626414E-2)[&rate=5.422000354624406E-4]:6.138297183294E-2)[&rate=5.422000354624406E-4]:1.071633208471E-1)[&rate=5.422000354624406E-4]:6.78124546119E-1,3[&rate=5.422000354624406E-4]:3.783164719138E-1)[&rate=5.422000354624406E-4]:2.738983238215E-1)[&rate=5.422000354624406E-4]:7.188642519704E-1)[&rate=5.422000354624406E-4]:6.478737091888E-1)[&rate=5.422000354624406E-4]:4.579889521634E-1,16[&rate=5.422000354624406E-4]:2.586530750154E0)[&rate=5.422000354624406E-4]:6.94859144105E-2,(39[&rate=5.422000354624406E-4]:5.477183401757E-1,146[&rate=5.422000354624406E-4]:6.679369194106E-1)[&rate=5.422000354624406E-4]:2.280539827132E-2)[&rate=5.422000354624406E-4]:2.428801758795E-2,(((147[&rate=5.422000354624406E-4]:5.759151178448E-1,((99[&rate=5.422000354624406E-4]:5.066081559028E-1,96[&rate=5.422000354624406E-4]:4.710890302199E-1)[&rate=5.422000354624406E-4]:8.013963324494E-2,(98[&rate=5.422000354624406E-4]:5.365276837891E-1,(95[&rate=5.422000354624406E-4]:3.676319938619E-1,(100[&rate=5.422000354624406E-4]:2.067112775327E-1,94[&rate=5.422000354624406E-4]:2.067112775327E-1)[&rate=5.422000354624406E-4]:7.622126277714E-2)[&rate=5.422000354624406E-4]:1.79824651676E-1)[&rate=5.422000354624406E-4]:2.836218186133E-2)[&rate=5.422000354624406E-4]:8.206350356029E-2)[&rate=5.422000354624406E-4]:3.920373803776E-2,((31[&rate=5.422000354624406E-4]:8.203374477005E-1,((22[&rate=5.422000354624406E-4]:1.919969287578E-1,27[&rate=5.422000354624406E-4]:2.084352849222E-1)[&rate=5.422000354624406E-4]:5.477480475767E-1,((7[&rate=5.422000354624406E-4]:1.185020031874E-1,8[&rate=5.422000354624406E-4]:1.185020031874E-1)[&rate=5.422000354624406E-4]:5.016938920427E-1,26[&rate=5.422000354624406E-4]:7.270452102987E-1)[&rate=5.422000354624406E-4]:2.365867014558E-2)[&rate=5.422000354624406E-4]:2.57979508179E-2)[&rate=5.422000354624406E-4]:2.778730288993E-1,2[&rate=5.422000354624406E-4]:8.708132163257E-1)[&rate=5.422000354624406E-4]:1.643654393206E0)[&rate=5.422000354624406E-4]:1.339040375209E-2,(40[&rate=5.422000354624406E-4]:5.047502132692E-1,97[&rate=5.422000354624406E-4]:4.33711961903E-1)[&rate=5.422000354624406E-4]:6.638199718514E-2)[&rate=5.422000354624406E-4]:2.367954558064E-2)[&rate=5.422000354624406E-4]:2.368221052108E-1,38[&rate=5.422000354624406E-4]:7.633278503167E-1)[&rate=5.422000354624406E-4]:5.430336760873E-1)[&rate=5.422000354624406E-4]:1.582768839346E-1,((((59[&rate=5.422000354624406E-4]:4.334364507326E-1,((55[&rate=5.422000354624406E-4]:3.584063270676E-1,56[&rate=5.422000354624406E-4]:3.584063270676E-1)[&rate=5.422000354624406E-4]:2.906001630263E-2,(57[&rate=5.422000354624406E-4]:1.794945400425E-1,(58[&rate=5.422000354624406E-4]:1.172691611038E-1,(54[&rate=5.422000354624406E-4]:1.364460528143E-2,37[&rate=5.422000354624406E-4]:9.014733752187E-2)[&rate=5.422000354624406E-4]:4.6247506642E-2)[&rate=5.422000354624406E-4]:7.861882156177E-2)[&rate=5.422000354624406E-4]:2.189007650765E-1)[&rate=5.422000354624406E-4]:3.777338605076E-2)[&rate=5.422000354624406E-4]:2.96065530885E-1,68[&rate=5.422000354624406E-4]:6.803216537487E-1)[&rate=5.422000354624406E-4]:4.502532900897E-1,((((((103[&rate=5.422000354624406E-4]:8.429339984632E-1,((12[&rate=5.422000354624406E-4]:1.67576031115E-1,5[&rate=5.422000354624406E-4]:1.292198667315E-1)[&rate=5.422000354624406E-4]:2.693894487055E-1,29[&rate=5.422000354624406E-4]:5.43814794889E-1)[&rate=5.422000354624406E-4]:5.31995915903E-1)[&rate=5.422000354624406E-4]:1.284992258078E0,52[&rate=5.422000354624406E-4]:4.6363252198E-1)[&rate=5.422000354624406E-4]:3.153118406796E-1,(133[&rate=5.422000354624406E-4]:4.275399529067E-1,(134[&rate=5.422000354624406E-4]:3.960611897073E-1,137[&rate=5.422000354624406E-4]:4.672940664195E-1)[&rate=5.422000354624406E-4]:1.34177689828E-3)[&rate=5.422000354624406E-4]:1.12528718541E0)[&rate=5.422000354624406E-4]:2.143722575138E-2,((((79[&rate=5.422000354624406E-4]:2.948541880214E-1,(82[&rate=5.422000354624406E-4]:1.980766735164E-1,(72[&rate=5.422000354624406E-4]:6.894433236505E-3,78[&rate=5.422000354624406E-4]:2.881224145582E-2)[&rate=5.422000354624406E-4]:1.610452539785E-1)[&rate=5.422000354624406E-4]:1.049966925871E-1)[&rate=5.422000354624406E-4]:3.843138080663E-2,77[&rate=5.422000354624406E-4]:3.689020071841E-1)[&rate=5.422000354624406E-4]:1.064006397014E-1,(73[&rate=5.422000354624406E-4]:3.474282243217E-1,(71[&rate=5.422000354624406E-4]:2.657060611482E-1,(81[&rate=5.422000354624406E-4]:1.634763505121E-2,80[&rate=5.422000354624406E-4]:1.634763505121E-2)[&rate=5.422000354624406E-4]:2.685365082887E-1)[&rate=5.422000354624406E-4]:1.32290124886E-2)[&rate=5.422000354624406E-4]:1.333538746186E-1)[&rate=5.422000354624406E-4]:3.031079652935E-1,(75[&rate=5.422000354624406E-4]:4.023656963733E-1,(76[&rate=5.422000354624406E-4]:3.263064718829E-1,(70[&rate=5.422000354624406E-4]:2.475768400586E-1,74[&rate=5.422000354624406E-4]:2.85933004442E-1)[&rate=5.422000354624406E-4]:4.03734674409E-2)[&rate=5.422000354624406E-4]:7.605922449037E-2)[&rate=5.422000354624406E-4]:3.815243678605E-1)[&rate=5.422000354624406E-4]:7.547578614779E-1)[&rate=5.422000354624406E-4]:8.342738200617E-3,53[&rate=5.422000354624406E-4]:8.005276053002E-1)[&rate=5.422000354624406E-4]:4.614136674366E-1,125[&rate=5.422000354624406E-4]:1.051558759076E0)[&rate=5.422000354624406E-4]:2.456828514296E-1)[&rate=5.422000354624406E-4]:2.223891361756E-1,(66[&rate=5.422000354624406E-4]:2.877012563756E-1,((67[&rate=5.422000354624406E-4]:1.053222630979E-1,(122[&rate=5.422000354624406E-4]:3.049201929922E-1,(124[&rate=5.422000354624406E-4]:1.942595208663E-1,123[&rate=5.422000354624406E-4]:1.969917613034E-1)[&rate=5.422000354624406E-4]:1.079284316889E-1)[&rate=5.422000354624406E-4]:3.016746204463E-1)[&rate=5.422000354624406E-4]:1.691593684077E-1,(((((138[&rate=5.422000354624406E-4]:2.551809233676E-1,136[&rate=5.422000354624406E-4]:1.236740740524E-1)[&rate=5.422000354624406E-4]:2.538251965206E-1,135[&rate=5.422000354624406E-4]:3.090061198881E-1)[&rate=5.422000354624406E-4]:1.153539076593E0,119[&rate=5.422000354624406E-4]:1.81049040196E0)[&rate=5.422000354624406E-4]:4.075637212477E-3,126[&rate=5.422000354624406E-4]:1.028863516529E0)[&rate=5.422000354624406E-4]:1.07607879689E-1,120[&rate=5.422000354624406E-4]:1.826283507903E0)[&rate=5.422000354624406E-4]:3.851844249725E-1)[&rate=5.422000354624406E-4]:1.321962486999E-2)[&rate=5.422000354624406E-4]:5.175421858661E-1)[&rate=5.422000354624406E-4]:5.702952158143E-2)[&rate=5.422000354624406E-4]:2.573837999779E-2)[&rate=5.422000354624406E-4]:1.686912161758E-2)[&rate=5.422000354624406E-4]:1.076583350587E-1,33[&rate=5.422000354624406E-4]:1.330867457028E-1);
tree STATE_42510000 [&joint=-20945.02638202406,lnP=-20945.02638202406] = [&R] ((((((((59[&rate=5.685819444628412E-4]:4.800746324477E-1,(((37[&rate=5.685819444628412E-4]:1.06599368862E-1,57[&rate=5.685819444628412E-4]:7.108024317889E-2)[&rate=5.685819444628412E-4]:1.88631162338E-1,58[&rate=5.685819444628412E-4]:2.761048481399E-1)[&rate=5.685819444628412E-4]:1.954418836054E-1,(54[&rate=5.685819444628412E-4]:3.234438195447E-1,(55[&rate=5.685819444628412E-4]:2.719270592083E-1,56[&rate=5.685819444628412E-4]:2.719270592083E-1)[&rate=5.685819444628412E-4]:8.157140514499E-2)[&rate=5.685819444628412E-4]:9.072586302028E-2)[&rate=5.685819444628412E-4]:2.765358376252E-2)[&rate=5.685819444628412E-4]:9.695394781351E-2,68[&rate=5.685819444628412E-4]:5.278482523922E-1)[&rate=5.685819444628412E-4]:3.053266203404E-1,(((52[&rate=5.685819444628412E-4]:7.377262176425E-1,((103[&rate=5.685819444628412E-4]:6.968885893446E-1,((12[&rate=5.685819444628412E-4]:2.885822804996E-1,5[&rate=5.685819444628412E-4]:2.502261161162E-1)[&rate=5.685819444628412E-4]:2.876943228616E-1,29[&rate=5.685819444628412E-4]:6.831259184297E-1)[&rate=5.685819444628412E-4]:2.466393832437E-1)[&rate=5.685819444628412E-4]:1.060723949035E0,(137[&rate=5.685819444628412E-4]:3.665493133069E-1,(133[&rate=5.685819444628412E-4]:3.049059080705E-1,134[&rate=5.685819444628412E-4]:2.747689217694E-1)[&rate=5.685819444628412E-4]:2.054751482536E-2)[&rate=5.685819444628412E-4]:5.417481565793E-1)[&rate=5.685819444628412E-4]:6.444074138241E-1)[&rate=5.685819444628412E-4]:1.182516455596E-1,(((((82[&rate=5.685819444628412E-4]:2.288076142109E-1,((72[&rate=5.685819444628412E-4]:8.67858171018E-3,78[&rate=5.685819444628412E-4]:3.059638992949E-2)[&rate=5.685819444628412E-4]:1.838311021916E-1,79[&rate=5.685819444628412E-4]:2.144274921211E-1)[&rate=5.685819444628412E-4]:6.160944007741E-3)[&rate=5.685819444628412E-4]:1.441920566248E-1,(71[&rate=5.685819444628412E-4]:2.058521445089E-1,(81[&rate=5.685819444628412E-4]:9.953926529983E-2,80[&rate=5.685819444628412E-4]:9.953926529983E-2)[&rate=5.685819444628412E-4]:1.254909614008E-1)[&rate=5.685819444628412E-4]:1.315310879708E-1)[&rate=5.685819444628412E-4]:9.150946635777E-3,(77[&rate=5.685819444628412E-4]:3.60293594051E-1,73[&rate=5.685819444628412E-4]:3.657730461057E-1)[&rate=5.685819444628412E-4]:4.92542836946E-2)[&rate=5.685819444628412E-4]:3.973238502067E-1,(75[&rate=5.685819444628412E-4]:4.319315736098E-1,((76[&rate=5.685819444628412E-4]:2.695936664322E-1,70[&rate=5.685819444628412E-4]:2.312375020487E-1)[&rate=5.685819444628412E-4]:5.613399812919E-2,74[&rate=5.685819444628412E-4]:3.257276645614E-1)[&rate=5.685819444628412E-4]:1.062039090485E-1)[&rate=5.685819444628412E-4]:3.804196063972E-1)[&rate=5.685819444628412E-4]:7.296834219228E-1,53[&rate=5.685819444628412E-4]:7.955715433177E-1)[&rate=5.685819444628412E-4]:5.220959857297E-2)[&rate=5.685819444628412E-4]:2.606045541067E-1,125[&rate=5.685819444628412E-4]:8.980031823361E-1)[&rate=5.685819444628412E-4]:1.018383570633E-1)[&rate=5.685819444628412E-4]:4.34714305445E-1,(((((((44[&rate=5.685819444628412E-4]:5.841133797525E-1,51[&rate=5.685819444628412E-4]:5.622554562552E-1)[&rate=5.685819444628412E-4]:1.961639775143E-2,(50[&rate=5.685819444628412E-4]:2.572781842886E-1,49[&rate=5.685819444628412E-4]:2.572781842886E-1)[&rate=5.685819444628412E-4]:3.191291888438E-1)[&rate=5.685819444628412E-4]:7.817778833846E-2,(((48[&rate=5.685819444628412E-4]:2.148739928499E-1,(42[&rate=5.685819444628412E-4]:1.420460710698E-1,41[&rate=5.685819444628412E-4]:1.365815901955E-1)[&rate=5.685819444628412E-4]:3.457655565986E-2)[&rate=5.685819444628412E-4]:3.314294470208E-1,43[&rate=5.685819444628412E-4]:5.572324016192E-1)[&rate=5.685819444628412E-4]:4.764338464533E-2,46[&rate=5.685819444628412E-4]:6.048757862645E-1)[&rate=5.685819444628412E-4]:8.249626045209E-2)[&rate=5.685819444628412E-4]:3.026050490486E-2,(47[&rate=5.685819444628412E-4]:6.680420759732E-1,45[&rate=5.685819444628412E-4]:6.598453546618E-1)[&rate=5.685819444628412E-4]:4.959047564824E-2)[&rate=5.685819444628412E-4]:3.046665784411E-1,((118[&rate=5.685819444628412E-4]:7.930181317658E-1,(69[&rate=5.685819444628412E-4]:7.918509253644E-1,((132[&rate=5.685819444628412E-4]:2.108892756937E-1,(131[&rate=5.685819444628412E-4]:1.226430735294E-1,130[&rate=5.685819444628412E-4]:1.19903347502E-1)[&rate=5.685819444628412E-4]:8.824620216436E-2)[&rate=5.685819444628412E-4]:2.460647087003E-2,129[&rate=5.685819444628412E-4]:2.327560205364E-1)[&rate=5.685819444628412E-4]:4.111496993484E-1)[&rate=5.685819444628412E-4]:1.21261105111E-2)[&rate=5.685819444628412E-4]:7.320345458389E-1,(128[&rate=5.685819444628412E-4]:1.112772762623E0,(((62[&rate=5.685819444628412E-4]:2.895313228837E-1,64[&rate=5.685819444628412E-4]:2.484354324727E-1)[&rate=5.685819444628412E-4]:1.264400129612E-1,(65[&rate=5.685819444628412E-4]:1.368033409554E-1,60[&rate=5.685819444628412E-4]:1.368033409554E-1)[&rate=5.685819444628412E-4]:8.738717297176E-2)[&rate=5.685819444628412E-4]:1.305438871037E-1,(63[&rate=5.685819444628412E-4]:2.929879852631E-1,61[&rate=5.685819444628412E-4]:3.340838756741E-1)[&rate=5.685819444628412E-4]:2.124313472745E-1)[&rate=5.685819444628412E-4]:7.059835670721E-1)[&rate=5.685819444628412E-4]:2.725538875841E-1)[&rate=5.685819444628412E-4]:4.021719708351E-1)[&rate=5.685819444628412E-4]:7.482733176428E-2,((127[&rate=5.685819444628412E-4]:2.399704263949E0,121[&rate=5.685819444628412E-4]:1.958608373538E0)[&rate=5.685819444628412E-4]:2.260682674595E-1,(36[&rate=5.685819444628412E-4]:7.695121179733E-2,35[&rate=5.685819444628412E-4]:3.037586933157E-2)[&rate=5.685819444628412E-4]:2.827337440548E-2)[&rate=5.685819444628412E-4]:2.749095857821E-1)[&rate=5.685819444628412E-4]:1.36797488382E-1,(((39[&rate=5.685819444628412E-4]:5.378996126424E-1,40[&rate=5.685819444628412E-4]:5.378996126424E-1)[&rate=5.685819444628412E-4]:2.73194280954E-2,(((99[&rate=5.685819444628412E-4]:5.683340821582E-1,96[&rate=5.685819444628412E-4]:5.328149564753E-1)[&rate=5.685819444628412E-4]:9.655753352713E-2,(98[&rate=5.685819444628412E-4]:5.69105544666E-1,((94[&rate=5.685819444628412E-4]:1.569263173991E-1,100[&rate=5.685819444628412E-4]:1.569263173991E-1)[&rate=5.685819444628412E-4]:2.557259460013E-1,95[&rate=5.685819444628412E-4]:4.973517169524E-1)[&rate=5.685819444628412E-4]:8.268278946232E-2)[&rate=5.685819444628412E-4]:7.392814752204E-2)[&rate=5.685819444628412E-4]:3.148797176851E-2,(((((31[&rate=5.685819444628412E-4]:8.095041164771E-1,((7[&rate=5.685819444628412E-4]:3.056469718029E-1,8[&rate=5.685819444628412E-4]:3.056469718029E-1)[&rate=5.685819444628412E-4]:2.800205059649E-1,26[&rate=5.685819444628412E-4]:6.925167928363E-1)[&rate=5.685819444628412E-4]:7.315170720238E-2)[&rate=5.685819444628412E-4]:2.750843309778E-2,(22[&rate=5.685819444628412E-4]:4.041147837063E-1,27[&rate=5.685819444628412E-4]:4.205531398706E-1)[&rate=5.685819444628412E-4]:3.781032453205E-1)[&rate=5.685819444628412E-4]:8.662348985517E-2,2[&rate=5.685819444628412E-4]:6.96238779156E-1)[&rate=5.685819444628412E-4]:1.71465305265E0,97[&rate=5.685819444628412E-4]:3.8312777761E-1)[&rate=5.685819444628412E-4]:8.06722157665E-2,(((147[&rate=5.685819444628412E-4]:5.104407863506E-1,(101[&rate=5.685819444628412E-4]:9.452244741715E-1,(((((115[&rate=5.685819444628412E-4]:7.762917479691E-1,(((108[&rate=5.685819444628412E-4]:5.749261830718E-1,((114[&rate=5.685819444628412E-4]:2.081078653239E-1,112[&rate=5.685819444628412E-4]:2.902996461457E-1)[&rate=5.685819444628412E-4]:2.720262497292E-1,109[&rate=5.685819444628412E-4]:5.595861698476E-1)[&rate=5.685819444628412E-4]:3.725782144324E-2)[&rate=5.685819444628412E-4]:4.209405670648E-2,107[&rate=5.685819444628412E-4]:6.197599658056E-1)[&rate=5.685819444628412E-4]:1.87818287711E-1,(13[&rate=5.685819444628412E-4]:5.595200580878E-1,19[&rate=5.685819444628412E-4]:5.978762224715E-1)[&rate=5.685819444628412E-4]:2.699760036478E-1)[&rate=5.685819444628412E-4]:2.898746705534E-2)[&rate=5.685819444628412E-4]:9.7873713131E-3,(((((139[&rate=5.685819444628412E-4]:4.48963535406E-1,104[&rate=5.685819444628412E-4]:2.571827134883E-1)[&rate=5.685819444628412E-4]:6.877837906921E-3,111[&rate=5.685819444628412E-4]:2.804989075596E-1)[&rate=5.685819444628412E-4]:4.152757041794E-2,106[&rate=5.685819444628412E-4]:3.055881218132E-1)[&rate=5.685819444628412E-4]:4.659106012921E-1,(148[&rate=5.685819444628412E-4]:3.218229083392E-1,143[&rate=5.685819444628412E-4]:3.190831823119E-1)[&rate=5.685819444628412E-4]:4.277580065469E-1)[&rate=5.685819444628412E-4]:1.859043633526E-2,116[&rate=5.685819444628412E-4]:7.298151868377E-1)[&rate=5.685819444628412E-4]:5.626393244447E-2)[&rate=5.685819444628412E-4]:2.687505458995E-1,((((30[&rate=5.685819444628412E-4]:3.247903747333E-1,4[&rate=5.685819444628412E-4]:1.521876350072E-1)[&rate=5.685819444628412E-4]:4.131830658193E-1,9[&rate=5.685819444628412E-4]:6.146857693197E-1)[&rate=5.685819444628412E-4]:2.084151956343E-1,((17[&rate=5.685819444628412E-4]:3.871990793223E-1,14[&rate=5.685819444628412E-4]:3.488429149386E-1)[&rate=5.685819444628412E-4]:3.332126768674E-1,117[&rate=5.685819444628412E-4]:6.847953178336E-1)[&rate=5.685819444628412E-4]:1.4926455123E-1)[&rate=5.685819444628412E-4]:8.665057402165E-3,(105[&rate=5.685819444628412E-4]:6.564262904639E-1,(110[&rate=5.685819444628412E-4]:6.545762544765E-1,113[&rate=5.685819444628412E-4]:6.600557065312E-1)[&rate=5.685819444628412E-4]:2.376784420648E-2)[&rate=5.685819444628412E-4]:1.561616497005E-1)[&rate=5.685819444628412E-4]:2.970362455655E-1)[&rate=5.685819444628412E-4]:1.700039278139E-1,(((102[&rate=5.685819444628412E-4]:6.652837827781E-2,(((28[&rate=5.685819444628412E-4]:4.041646081282E-1,21[&rate=5.685819444628412E-4]:3.795070738817E-1)[&rate=5.685819444628412E-4]:3.933649429519E-1,1[&rate=5.685819444628412E-4]:1.122818121714E-2)[&rate=5.685819444628412E-4]:1.4839655442E-1,24[&rate=5.685819444628412E-4]:9.404466534453E-1)[&rate=5.685819444628412E-4]:2.877255604488E-1)[&rate=5.685819444628412E-4]:1.760563531075E-2,((11[&rate=5.685819444628412E-4]:5.533827853047E-1,140[&rate=5.685819444628412E-4]:5.342047031129E-1)[&rate=5.685819444628412E-4]:1.414670398985E-1,(23[&rate=5.685819444628412E-4]:6.648654960563E-1,(25[&rate=5.685819444628412E-4]:3.737062135527E-1,20[&rate=5.685819444628412E-4]:3.54528131361E-1)[&rate=5.685819444628412E-4]:3.021181866132E-1)[&rate=5.685819444628412E-4]:1.149158359961E-1)[&rate=5.685819444628412E-4]:4.550376130429E-1)[&rate=5.685819444628412E-4]:1.241655139669E-1,(((141[&rate=5.685819444628412E-4]:4.622225482812E-1,144[&rate=5.685819444628412E-4]:4.594828222538E-1)[&rate=5.685819444628412E-4]:1.264654403965E-2,145[&rate=5.685819444628412E-4]:4.776088183484E-1)[&rate=5.685819444628412E-4]:5.154255970312E-2,142[&rate=5.685819444628412E-4]:5.291513780515E-1)[&rate=5.685819444628412E-4]:9.257234919698E-1)[&rate=5.685819444628412E-4]:2.475324352244E-2)[&rate=5.685819444628412E-4]:1.47677755735E-1,((18[&rate=5.685819444628412E-4]:7.101858856284E-1,((15[&rate=5.685819444628412E-4]:3.05426305319E-1,10[&rate=5.685819444628412E-4]:2.670701409356E-1)[&rate=5.685819444628412E-4]:3.059882527518E-1,6[&rate=5.685819444628412E-4]:5.56620037523E-1)[&rate=5.685819444628412E-4]:9.055214947522E-2)[&rate=5.685819444628412E-4]:1.83896025898E-1,(3[&rate=5.685819444628412E-4]:7.162686115461E-1,((89[&rate=5.685819444628412E-4]:1.073397086657E-1,88[&rate=5.685819444628412E-4]:9.364107852871E-2)[&rate=5.685819444628412E-4]:2.583470012501E-1,((((85[&rate=5.685819444628412E-4]:7.735847871058E-2,(84[&rate=5.685819444628412E-4]:7.632142196537E-2,83[&rate=5.685819444628412E-4]:7.632142196537E-2)[&rate=5.685819444628412E-4]:1.037056745216E-3)[&rate=5.685819444628412E-4]:1.936889547583E-2,(93[&rate=5.685819444628412E-4]:9.117634089964E-2,86[&rate=5.685819444628412E-4]:7.747771076263E-2)[&rate=5.685819444628412E-4]:1.924966342378E-2)[&rate=5.685819444628412E-4]:2.937424554961E-2,87[&rate=5.685819444628412E-4]:1.26101619736E-1)[&rate=5.685819444628412E-4]:3.135156328927E-3,((91[&rate=5.685819444628412E-4]:6.498202317159E-2,90[&rate=5.685819444628412E-4]:6.498202317159E-2)[&rate=5.685819444628412E-4]:1.038506246671E-2,92[&rate=5.685819444628412E-4]:7.53670856383E-2)[&rate=5.685819444628412E-4]:6.756832056366E-2)[&rate=5.685819444628412E-4]:2.227513037138E-1)[&rate=5.685819444628412E-4]:9.040065591645E-1)[&rate=5.685819444628412E-4]:6.274480682958E-2)[&rate=5.685819444628412E-4]:5.989773824099E-1)[&rate=5.685819444628412E-4]:5.699733994135E-1)[&rate=5.685819444628412E-4]:4.810034219925E-1)[&rate=5.685819444628412E-4]:4.329857029123E-3,146[&rate=5.685819444628412E-4]:5.776121734343E-1)[&rate=5.685819444628412E-4]:7.174626790951E-2,16[&rate=5.685819444628412E-4]:2.614632788226E0)[&rate=5.685819444628412E-4]:5.698382633796E-3)[&rate=5.685819444628412E-4]:1.126811866759E-2)[&rate=5.685819444628412E-4]:1.911267732756E-2)[&rate=5.685819444628412E-4]:2.759974404967E-1,38[&rate=5.685819444628412E-4]:7.729104703055E-1)[&rate=5.685819444628412E-4]:2.998112941112E-1)[&rate=5.685819444628412E-4]:2.498122225042E-1)[&rate=5.685819444628412E-4]:5.664487484464E-2,(66[&rate=5.685819444628412E-4]:3.11440992555E-1,(((120[&rate=5.685819444628412E-4]:9.719466171907E-1,(((138[&rate=5.685819444628412E-4]:2.070336549306E-1,136[&rate=5.685819444628412E-4]:7.552680561541E-2)[&rate=5.685819444628412E-4]:4.139104983987E-1,135[&rate=5.685819444628412E-4]:4.209441533292E-1)[&rate=5.685819444628412E-4]:2.398566186672E-1,119[&rate=5.685819444628412E-4]:1.008745977476E0)[&rate=5.685819444628412E-4]:5.909105067376E-2)[&rate=5.685819444628412E-4]:8.315168888137E-1,126[&rate=5.685819444628412E-4]:1.11365139432E0)[&rate=5.685819444628412E-4]:3.323280396477E-1,(67[&rate=5.685819444628412E-4]:1.268264772718E-1,((124[&rate=5.685819444628412E-4]:4.759744111815E-2,123[&rate=5.685819444628412E-4]:5.032968155528E-2)[&rate=5.685819444628412E-4]:2.388292090648E-1,122[&rate=5.685819444628412E-4]:2.891588906201E-1)[&rate=5.685819444628412E-4]:3.389401369923E-1)[&rate=5.685819444628412E-4]:7.197876701044E-2)[&rate=5.685819444628412E-4]:1.126357482728E-1)[&rate=5.685819444628412E-4]:4.65372422695E-1)[&rate=5.685819444628412E-4]:9.405320241497E-2,34[&rate=5.685819444628412E-4]:7.852919034887E-3)[&rate=5.685819444628412E-4]:1.889941650653E-2,32[&rate=5.685819444628412E-4]:4.834527322333E-3)[&rate=5.685819444628412E-4]:1.204469840744E-2,33[&rate=5.685819444628412E-4]:2.235867778449E-2);
tree STATE_42520000 [&joint=-20984.661666856086,lnP=-20984.661666856086] = [&R] ((33[&rate=6.047732962314665E-4]:7.099729197357E-3,32[&rate=6.047732962314665E-4]:1.620277142642E-3)[&rate=6.047732962314665E-4]:2.987876936305E-2,(((((((45[&rate=6.047732962314665E-4]:6.694294648303E-1,(((50[&rate=6.047732962314665E-4]:3.514725508489E-1,49[&rate=6.047732962314665E-4]:3.514725508489E-1)[&rate=6.047732962314665E-4]:2.508901242885E-1,(51[&rate=6.047732962314665E-4]:5.796233353171E-1,((46[&rate=6.047732962314665E-4]:4.068474401877E-1,43[&rate=6.047732962314665E-4]:4.068474401877E-1)[&rate=6.047732962314665E-4]:1.607137104779E-1,((42[&rate=6.047732962314665E-4]:8.362216284595E-2,48[&rate=6.047732962314665E-4]:1.218735289662E-1)[&rate=6.047732962314665E-4]:2.312993066696E-1,41[&rate=6.047732962314665E-4]:3.094569886413E-1)[&rate=6.047732962314665E-4]:2.034593532813E-1)[&rate=6.047732962314665E-4]:3.938458902304E-2)[&rate=6.047732962314665E-4]:2.820382069454E-2)[&rate=6.047732962314665E-4]:1.369862542382E-3,(47[&rate=6.047732962314665E-4]:1.763297596985E-1,44[&rate=6.047732962314665E-4]:1.708652788242E-1)[&rate=6.047732962314665E-4]:4.601896632271E-1)[&rate=6.047732962314665E-4]:4.110676321614E-2)[&rate=6.047732962314665E-4]:2.636235056431E-1,(((65[&rate=6.047732962314665E-4]:2.420740457213E-1,((62[&rate=6.047732962314665E-4]:2.964405222512E-1,60[&rate=6.047732962314665E-4]:1.046597003334E-1)[&rate=6.047732962314665E-4]:7.735470683391E-2,64[&rate=6.047732962314665E-4]:3.32699338674E-1)[&rate=6.047732962314665E-4]:6.005963855394E-2)[&rate=6.047732962314665E-4]:3.557850847241E-1,(63[&rate=6.047732962314665E-4]:9.648492731429E-2,61[&rate=6.047732962314665E-4]:1.375808177253E-1)[&rate=6.047732962314665E-4]:6.520591346378E-1)[&rate=6.047732962314665E-4]:7.626214250412E-1,(128[&rate=6.047732962314665E-4]:1.375917749313E0,((((129[&rate=6.047732962314665E-4]:8.387173899859E-2,132[&rate=6.047732962314665E-4]:8.661146502595E-2)[&rate=6.047732962314665E-4]:9.755473664995E-2,130[&rate=6.047732962314665E-4]:1.814264756485E-1)[&rate=6.047732962314665E-4]:2.193710592984E-1,131[&rate=6.047732962314665E-4]:4.035372609743E-1)[&rate=6.047732962314665E-4]:7.581419322559E-2,(118[&rate=6.047732962314665E-4]:5.732030962932E-1,69[&rate=6.047732962314665E-4]:5.841620004029E-1)[&rate=6.047732962314665E-4]:4.039493324926E-2)[&rate=6.047732962314665E-4]:9.020457471676E-1)[&rate=6.047732962314665E-4]:3.661760069421E-2)[&rate=6.047732962314665E-4]:2.939138327577E-1)[&rate=6.047732962314665E-4]:3.446692483546E-3,(36[&rate=6.047732962314665E-4]:1.822968004023E-1,((127[&rate=6.047732962314665E-4]:2.433899007074E0,121[&rate=6.047732962314665E-4]:1.992803116663E0)[&rate=6.047732962314665E-4]:1.568608251783E-1,35[&rate=6.047732962314665E-4]:2.363654458079E-2)[&rate=6.047732962314665E-4]:1.120849133557E-1)[&rate=6.047732962314665E-4]:4.540729402405E-2)[&rate=6.047732962314665E-4]:3.881139077058E-1,(((((((99[&rate=6.047732962314665E-4]:4.47197131875E-1,96[&rate=6.047732962314665E-4]:4.116780061922E-1)[&rate=6.047732962314665E-4]:1.979788903065E-1,(((94[&rate=6.047732962314665E-4]:1.322809083336E-1,100[&rate=6.047732962314665E-4]:1.322809083336E-1)[&rate=6.047732962314665E-4]:1.968569727924E-1,95[&rate=6.047732962314665E-4]:4.138373346781E-1)[&rate=6.047732962314665E-4]:5.597545168895E-2,98[&rate=6.047732962314665E-4]:4.588838246183E-1)[&rate=6.047732962314665E-4]:1.644342740661E-1)[&rate=6.047732962314665E-4]:2.498980763405E-2,40[&rate=6.047732962314665E-4]:5.198926057721E-1)[&rate=6.047732962314665E-4]:1.883822906357E-2,39[&rate=6.047732962314665E-4]:5.387308348357E-1)[&rate=6.047732962314665E-4]:2.393642691877E-2,((146[&rate=6.047732962314665E-4]:6.523010570004E-1,(16[&rate=6.047732962314665E-4]:2.606004573563E0,147[&rate=6.047732962314665E-4]:5.778886966258E-1)[&rate=6.047732962314665E-4]:1.157083032E-2)[&rate=6.047732962314665E-4]:6.171591759551E-3,(97[&rate=6.047732962314665E-4]:4.46249189132E-1,(101[&rate=6.047732962314665E-4]:8.451825286357E-1,(((((23[&rate=6.047732962314665E-4]:7.005626520406E-1,(25[&rate=6.047732962314665E-4]:3.335584641289E-1,20[&rate=6.047732962314665E-4]:3.143803819372E-1)[&rate=6.047732962314665E-4]:3.779630920214E-1)[&rate=6.047732962314665E-4]:2.468572861652E-1,(11[&rate=6.047732962314665E-4]:3.996085785717E-1,140[&rate=6.047732962314665E-4]:3.804304963799E-1)[&rate=6.047732962314665E-4]:4.628798527849E-1)[&rate=6.047732962314665E-4]:2.229708616779E-1,(((24[&rate=6.047732962314665E-4]:8.020744040392E-1,1[&rate=6.047732962314665E-4]:2.125248623101E-2)[&rate=6.047732962314665E-4]:1.917674304813E-1,(21[&rate=6.047732962314665E-4]:9.705731374989E-1,28[&rate=6.047732962314665E-4]:9.952306717453E-1)[&rate=6.047732962314665E-4]:4.090614829906E-3)[&rate=6.047732962314665E-4]:1.624557472321E-1,(((144[&rate=6.047732962314665E-4]:3.906305161878E-1,(145[&rate=6.047732962314665E-4]:3.271846018021E-1,141[&rate=6.047732962314665E-4]:3.244448757745E-1)[&rate=6.047732962314665E-4]:6.892536644062E-2)[&rate=6.047732962314665E-4]:2.387204542015E-1,142[&rate=6.047732962314665E-4]:6.348304224442E-1)[&rate=6.047732962314665E-4]:5.514492816563E-1,((((((106[&rate=6.047732962314665E-4]:1.147664011098E-1,111[&rate=6.047732962314665E-4]:1.312047572742E-1)[&rate=6.047732962314665E-4]:1.334937824698E-1,139[&rate=6.047732962314665E-4]:4.400410054973E-1)[&rate=6.047732962314665E-4]:2.6528902098E-1,104[&rate=6.047732962314665E-4]:5.135492045596E-1)[&rate=6.047732962314665E-4]:2.180589411438E-1,(148[&rate=6.047732962314665E-4]:3.006498620668E-1,143[&rate=6.047732962314665E-4]:2.979101360394E-1)[&rate=6.047732962314665E-4]:4.090404754176E-1)[&rate=6.047732962314665E-4]:1.010531837346E-1,(((108[&rate=6.047732962314665E-4]:3.917476954255E-1,(109[&rate=6.047732962314665E-4]:2.833678053984E-1,((114[&rate=6.047732962314665E-4]:1.196615751748E-1,112[&rate=6.047732962314665E-4]:2.018533559967E-1)[&rate=6.047732962314665E-4]:7.134587715828E-2,107[&rate=6.047732962314665E-4]:2.512814249359E-1)[&rate=6.047732962314665E-4]:1.290829827079E-2)[&rate=6.047732962314665E-4]:1.302976982462E-1)[&rate=6.047732962314665E-4]:2.177451219803E-1,(115[&rate=6.047732962314665E-4]:5.450468286414E-1,(13[&rate=6.047732962314665E-4]:5.091802690805E-1,19[&rate=6.047732962314665E-4]:5.475364334642E-1)[&rate=6.047732962314665E-4]:1.180583403828E-1)[&rate=6.047732962314665E-4]:6.91174218895E-3)[&rate=6.047732962314665E-4]:2.460885331683E-2,116[&rate=6.047732962314665E-4]:5.765674241472E-1)[&rate=6.047732962314665E-4]:1.95819932688E-1)[&rate=6.047732962314665E-4]:9.937454280968E-2,((17[&rate=6.047732962314665E-4]:6.91885298796E-1,14[&rate=6.047732962314665E-4]:6.535291344123E-1)[&rate=6.047732962314665E-4]:2.05438435807E-1,((113[&rate=6.047732962314665E-4]:6.970781655815E-1,(105[&rate=6.047732962314665E-4]:4.973732766681E-1,110[&rate=6.047732962314665E-4]:5.192910848871E-1)[&rate=6.047732962314665E-4]:1.723076286396E-1)[&rate=6.047732962314665E-4]:1.062017096971E-1,(((30[&rate=6.047732962314665E-4]:2.460339114686E-1,4[&rate=6.047732962314665E-4]:7.343117174256E-2)[&rate=6.047732962314665E-4]:3.806417262846E-1,9[&rate=6.047732962314665E-4]:5.033879665203E-1)[&rate=6.047732962314665E-4]:1.2907521052E-1,117[&rate=6.047732962314665E-4]:6.4342208115E-1)[&rate=6.047732962314665E-4]:1.625975201562E-1)[&rate=6.047732962314665E-4]:5.568769494079E-2)[&rate=6.047732962314665E-4]:9.498611024742E-2)[&rate=6.047732962314665E-4]:5.972328390748E-2)[&rate=6.047732962314665E-4]:5.494938450158E-2)[&rate=6.047732962314665E-4]:2.505212224067E-2)[&rate=6.047732962314665E-4]:7.789051395901E-2,102[&rate=6.047732962314665E-4]:9.759638233596E-2)[&rate=6.047732962314665E-4]:2.135656604214E-1,(((18[&rate=6.047732962314665E-4]:8.552143312858E-1,((15[&rate=6.047732962314665E-4]:4.531886488491E-1,10[&rate=6.047732962314665E-4]:4.148324844657E-1)[&rate=6.047732962314665E-4]:2.419685391457E-1,6[&rate=6.047732962314665E-4]:6.40362667447E-1)[&rate=6.047732962314665E-4]:1.518379652087E-1)[&rate=6.047732962314665E-4]:3.599070244759E-2,3[&rate=6.047732962314665E-4]:7.761365405828E-1)[&rate=6.047732962314665E-4]:1.398903611535E-1,((((91[&rate=6.047732962314665E-4]:5.666380622373E-2,90[&rate=6.047732962314665E-4]:5.666380622373E-2)[&rate=6.047732962314665E-4]:5.146047531816E-2,92[&rate=6.047732962314665E-4]:1.081242815419E-1)[&rate=6.047732962314665E-4]:1.063913553161E-1,((86[&rate=6.047732962314665E-4]:9.677849305607E-2,(85[&rate=6.047732962314665E-4]:7.11443400362E-2,83[&rate=6.047732962314665E-4]:7.11443400362E-2)[&rate=6.047732962314665E-4]:2.563415301987E-2)[&rate=6.047732962314665E-4]:1.784802111566E-2,(93[&rate=6.047732962314665E-4]:1.90847920623E-2,84[&rate=6.047732962314665E-4]:5.386161925287E-3)[&rate=6.047732962314665E-4]:1.092403522464E-1)[&rate=6.047732962314665E-4]:8.619049254928E-2)[&rate=6.047732962314665E-4]:1.868178396884E-2,(87[&rate=6.047732962314665E-4]:1.953358655286E-1,(89[&rate=6.047732962314665E-4]:8.502416578267E-2,88[&rate=6.047732962314665E-4]:7.132553564565E-2)[&rate=6.047732962314665E-4]:1.240103298829E-1)[&rate=6.047732962314665E-4]:2.416292516126E-2)[&rate=6.047732962314665E-4]:1.236254138444E0)[&rate=6.047732962314665E-4]:3.923954149937E-1)[&rate=6.047732962314665E-4]:5.394999379333E-1)[&rate=6.047732962314665E-4]:6.452690708563E-1)[&rate=6.047732962314665E-4]:2.096662902679E-2)[&rate=6.047732962314665E-4]:2.441319222943E-2)[&rate=6.047732962314665E-4]:1.124444256884E-3,((31[&rate=6.047732962314665E-4]:8.130859495916E-1,(26[&rate=6.047732962314665E-4]:7.404890600873E-1,((22[&rate=6.047732962314665E-4]:3.932051832298E-1,27[&rate=6.047732962314665E-4]:4.096435393942E-1)[&rate=6.047732962314665E-4]:3.268285591928E-1,(7[&rate=6.047732962314665E-4]:2.168507283398E-1,8[&rate=6.047732962314665E-4]:2.168507283398E-1)[&rate=6.047732962314665E-4]:4.072926031239E-1)[&rate=6.047732962314665E-4]:9.496413554981E-3)[&rate=6.047732962314665E-4]:2.876127306598E-2)[&rate=6.047732962314665E-4]:2.88075834286E-1,2[&rate=6.047732962314665E-4]:8.737645236036E-1)[&rate=6.047732962314665E-4]:1.646752985237E0)[&rate=6.047732962314665E-4]:2.939399602596E-1,38[&rate=6.047732962314665E-4]:7.894256553418E-1)[&rate=6.047732962314665E-4]:3.8218245084E-1)[&rate=6.047732962314665E-4]:2.249700797369E-1,((66[&rate=6.047732962314665E-4]:7.251243177094E-2,(((((138[&rate=6.047732962314665E-4]:1.500354489305E-1,136[&rate=6.047732962314665E-4]:1.852859961534E-2)[&rate=6.047732962314665E-4]:4.480525606198E-1,135[&rate=6.047732962314665E-4]:3.980880095503E-1)[&rate=6.047732962314665E-4]:5.84197516928E-2,120[&rate=6.047732962314665E-4]:7.085625557636E-1)[&rate=6.047732962314665E-4]:1.819588971762E-2,119[&rate=6.047732962314665E-4]:8.226488564401E-1)[&rate=6.047732962314665E-4]:1.098549150414E0,126[&rate=6.047732962314665E-4]:1.13549548421E0)[&rate=6.047732962314665E-4]:1.841911372459E-1)[&rate=6.047732962314665E-4]:2.865380125841E-1,(67[&rate=6.047732962314665E-4]:2.742271648984E-1,((123[&rate=6.047732962314665E-4]:2.175028188391E-1,122[&rate=6.047732962314665E-4]:2.175028188391E-1)[&rate=6.047732962314665E-4]:1.081723243715E-1,124[&rate=6.047732962314665E-4]:3.229429027735E-1)[&rate=6.047732962314665E-4]:4.498245720284E-1)[&rate=6.047732962314665E-4]:8.482327945668E-2)[&rate=6.047732962314665E-4]:4.351622950482E-1)[&rate=6.047732962314665E-4]:3.140958624431E-2,(((((55[&rate=6.047732962314665E-4]:3.625641528585E-1,56[&rate=6.047732962314665E-4]:3.625641528585E-1)[&rate=6.047732962314665E-4]:7.678983247234E-2,(59[&rate=6.047732962314665E-4]:2.558463758935E-1,(37[&rate=6.047732962314665E-4]:2.440936379598E-1,57[&rate=6.047732962314665E-4]:2.085745122767E-1)[&rate=6.047732962314665E-4]:5.000410405396E-2)[&rate=6.047732962314665E-4]:1.917043307489E-1)[&rate=6.047732962314665E-4]:9.492019464452E-4,(58[&rate=6.047732962314665E-4]:2.144315923363E-1,54[&rate=6.047732962314665E-4]:1.570545431559E-1)[&rate=6.047732962314665E-4]:2.531939993127E-1)[&rate=6.047732962314665E-4]:2.569090789466E-1,68[&rate=6.047732962314665E-4]:6.562286596665E-1)[&rate=6.047732962314665E-4]:5.931571596608E-1,(((((73[&rate=6.047732962314665E-4]:4.248104017485E-1,((82[&rate=6.047732962314665E-4]:3.714778369162E-1,(79[&rate=6.047732962314665E-4]:3.564530067928E-1,(72[&rate=6.047732962314665E-4]:2.149728032857E-2,78[&rate=6.047732962314665E-4]:4.341508854789E-2)[&rate=6.047732962314665E-4]:3.130379182449E-1)[&rate=6.047732962314665E-4]:6.805652041301E-3)[&rate=6.047732962314665E-4]:8.867366010697E-3,(80[&rate=6.047732962314665E-4]:8.045627278644E-2,81[&rate=6.047732962314665E-4]:8.045627278644E-2)[&rate=6.047732962314665E-4]:2.83450573976E-1)[&rate=6.047732962314665E-4]:1.158848649289E-2)[&rate=6.047732962314665E-4]:1.642160295231E-2,(71[&rate=6.047732962314665E-4]:8.652579186762E-2,77[&rate=6.047732962314665E-4]:1.495394904977E-1)[&rate=6.047732962314665E-4]:2.862130621483E-1)[&rate=6.047732962314665E-4]:1.226123054616E-1,(75[&rate=6.047732962314665E-4]:4.815153062754E-1,(76[&rate=6.047732962314665E-4]:3.923007350158E-1,(70[&rate=6.047732962314665E-4]:3.054989646456E-1,74[&rate=6.047732962314665E-4]:3.43855129029E-1)[&rate=6.047732962314665E-4]:4.844560598681E-2)[&rate=6.047732962314665E-4]:8.92145712596E-2)[&rate=6.047732962314665E-4]:8.232900388701E-2)[&rate=6.047732962314665E-4]:9.68921900968E-1,(53[&rate=6.047732962314665E-4]:5.861698367982E-1,(52[&rate=6.047732962314665E-4]:1.809035381292E-1,((137[&rate=6.047732962314665E-4]:4.456325754402E-1,(134[&rate=6.047732962314665E-4]:1.773864120395E-1,133[&rate=6.047732962314665E-4]:2.075233983407E-1)[&rate=6.047732962314665E-4]:1.970132866885E-1)[&rate=6.047732962314665E-4]:5.004481900669E-1,(103[&rate=6.047732962314665E-4]:5.078529332178E-1,((12[&rate=6.047732962314665E-4]:1.511784596261E-1,5[&rate=6.047732962314665E-4]:1.128222952427E-1)[&rate=6.047732962314665E-4]:2.741844330327E-1,29[&rate=6.047732962314665E-4]:5.322122077273E-1)[&rate=6.047732962314665E-4]:2.085174378193E-1)[&rate=6.047732962314665E-4]:1.287542900782E0)[&rate=6.047732962314665E-4]:4.98014386899E-2)[&rate=6.047732962314665E-4]:4.134630199804E-1)[&rate=6.047732962314665E-4]:2.001333157202E-1)[&rate=6.047732962314665E-4]:3.199384690816E-1,125[&rate=6.047732962314665E-4]:8.958591079388E-1)[&rate=6.047732962314665E-4]:5.201933780553E-1)[&rate=6.047732962314665E-4]:1.239571440925E-1)[&rate=6.047732962314665E-4]:4.999456204415E-2,34[&rate=6.047732962314665E-4]:1.260318906162E-2)[&rate=6.047732962314665E-4]:4.081366566315E-2);
tree STATE_42530000 [&joint=-20970.254314051257,lnP=-20970.254314051257] = [&R] ((((((45[&rate=5.321179133283046E-4]:7.316642776165E-1,(((50[&rate=5.321179133283046E-4]:3.376736636208E-1,49[&rate=5.321179133283046E-4]:3.376736636208E-1)[&rate=5.321179133283046E-4]:2.234138761E-1,(51[&rate=5.321179133283046E-4]:4.479841862819E-1,(47[&rate=5.321179133283046E-4]:5.636349306183E-2,44[&rate=5.321179133283046E-4]:5.089901218757E-2)[&rate=5.321179133283046E-4]:4.189430975916E-1)[&rate=5.321179133283046E-4]:1.185678343131E-1)[&rate=5.321179133283046E-4]:4.016067245488E-2,((43[&rate=5.321179133283046E-4]:4.688112655921E-1,46[&rate=5.321179133283046E-4]:4.688112655921E-1)[&rate=5.321179133283046E-4]:5.932822616546E-2,((41[&rate=5.321179133283046E-4]:3.039732890099E-1,48[&rate=5.321179133283046E-4]:3.476891360044E-1)[&rate=5.321179133283046E-4]:8.046498889326E-2,42[&rate=5.321179133283046E-4]:3.899027587774E-1)[&rate=5.321179133283046E-4]:8.905640511144E-2)[&rate=5.321179133283046E-4]:1.058956056638E-1)[&rate=5.321179133283046E-4]:1.058259015064E-1)[&rate=5.321179133283046E-4]:2.127055066729E-1,(((118[&rate=5.321179133283046E-4]:9.108520802352E-1,69[&rate=5.321179133283046E-4]:9.218109843449E-1)[&rate=5.321179133283046E-4]:8.409628671289E-2,((130[&rate=5.321179133283046E-4]:2.609873543151E-1,131[&rate=5.321179133283046E-4]:2.637270803424E-1)[&rate=5.321179133283046E-4]:2.217518623849E-1,(132[&rate=5.321179133283046E-4]:9.168901839298E-2,129[&rate=5.321179133283046E-4]:8.894929236562E-2)[&rate=5.321179133283046E-4]:3.937899243343E-1)[&rate=5.321179133283046E-4]:3.752228488783E-1)[&rate=5.321179133283046E-4]:6.764037753918E-1,(((64[&rate=5.321179133283046E-4]:4.10772771089E-1,((62[&rate=5.321179133283046E-4]:3.574583277202E-1,60[&rate=5.321179133283046E-4]:1.656775058025E-1)[&rate=5.321179133283046E-4]:7.446425595903E-2,65[&rate=5.321179133283046E-4]:2.401417617615E-1)[&rate=5.321179133283046E-4]:1.994607782079E-2)[&rate=5.321179133283046E-4]:2.913704936299E-1,(63[&rate=5.321179133283046E-4]:2.056223965813E-1,61[&rate=5.321179133283046E-4]:2.467182869924E-1)[&rate=5.321179133283046E-4]:4.965208681375E-1)[&rate=5.321179133283046E-4]:8.813321346018E-1,128[&rate=5.321179133283046E-4]:1.484845262334E0)[&rate=5.321179133283046E-4]:4.678085260825E-2)[&rate=5.321179133283046E-4]:1.86139881638E-1)[&rate=5.321179133283046E-4]:7.427200260381E-2,(35[&rate=5.321179133283046E-4]:3.796372009489E-2,(127[&rate=5.321179133283046E-4]:2.555041639381E0,(36[&rate=5.321179133283046E-4]:2.453844822202E-3,121[&rate=5.321179133283046E-4]:2.081905899617E0)[&rate=5.321179133283046E-4]:3.203984935325E-2)[&rate=5.321179133283046E-4]:5.00453683852E-2)[&rate=5.321179133283046E-4]:2.253071558019E-1)[&rate=5.321179133283046E-4]:4.676464721531E-1,(((16[&rate=5.321179133283046E-4]:2.667189234879E0,((146[&rate=5.321179133283046E-4]:6.137864042097E-1,39[&rate=5.321179133283046E-4]:4.935678249748E-1)[&rate=5.321179133283046E-4]:5.700032642124E-2,((((31[&rate=5.321179133283046E-4]:8.491871364666E-1,(((7[&rate=5.321179133283046E-4]:3.143436268829E-1,8[&rate=5.321179133283046E-4]:3.143436268829E-1)[&rate=5.321179133283046E-4]:3.462579687003E-1,26[&rate=5.321179133283046E-4]:7.674509106517E-1)[&rate=5.321179133283046E-4]:3.69592976115E-2,(22[&rate=5.321179133283046E-4]:3.196514403249E-1,27[&rate=5.321179133283046E-4]:3.360897964893E-1)[&rate=5.321179133283046E-4]:4.737998638286E-1)[&rate=5.321179133283046E-4]:9.413117650821E-4)[&rate=5.321179133283046E-4]:2.997029274692E-1,2[&rate=5.321179133283046E-4]:9.214928036617E-1)[&rate=5.321179133283046E-4]:1.56437067129E0,(((97[&rate=5.321179133283046E-4]:3.287962614536E-1,(99[&rate=5.321179133283046E-4]:4.357628079445E-1,96[&rate=5.321179133283046E-4]:4.002436822616E-1)[&rate=5.321179133283046E-4]:1.143449289188E-1)[&rate=5.321179133283046E-4]:4.146759382064E-2,(((94[&rate=5.321179133283046E-4]:5.695603331236E-2,100[&rate=5.321179133283046E-4]:5.695603331236E-2)[&rate=5.321179133283046E-4]:2.605102684759E-1,95[&rate=5.321179133283046E-4]:4.021657553403E-1)[&rate=5.321179133283046E-4]:1.607701616609E-1,98[&rate=5.321179133283046E-4]:5.520069552525E-1)[&rate=5.321179133283046E-4]:1.771045193421E-2)[&rate=5.321179133283046E-4]:6.065295069956E-2,(101[&rate=5.321179133283046E-4]:7.246617258473E-1,((((((115[&rate=5.321179133283046E-4]:6.103760111358E-1,(((107[&rate=5.321179133283046E-4]:3.715154763582E-1,((114[&rate=5.321179133283046E-4]:1.832686149619E-1,112[&rate=5.321179133283046E-4]:2.654603957838E-1)[&rate=5.321179133283046E-4]:1.275717461334E-1,109[&rate=5.321179133283046E-4]:3.902924158899E-1)[&rate=5.321179133283046E-4]:4.011426600297E-4)[&rate=5.321179133283046E-4]:9.308159592795E-2,108[&rate=5.321179133283046E-4]:4.618573462588E-1)[&rate=5.321179133283046E-4]:1.596348746581E-1,(13[&rate=5.321179133283046E-4]:3.12518455636E-1,19[&rate=5.321179133283046E-4]:3.508746200197E-1)[&rate=5.321179133283046E-4]:3.336312995274E-1)[&rate=5.321179133283046E-4]:4.641803679427E-2)[&rate=5.321179133283046E-4]:1.777579152351E-1,((139[&rate=5.321179133283046E-4]:8.01144876283E-1,((106[&rate=5.321179133283046E-4]:1.851419800969E-1,111[&rate=5.321179133283046E-4]:2.015803362613E-1)[&rate=5.321179133283046E-4]:3.267591159304E-1,104[&rate=5.321179133283046E-4]:5.119010960273E-1)[&rate=5.321179133283046E-4]:9.74629583379E-2)[&rate=5.321179133283046E-4]:4.473274654092E-2,((148[&rate=5.321179133283046E-4]:3.075180820088E-1,143[&rate=5.321179133283046E-4]:3.047783559815E-1)[&rate=5.321179133283046E-4]:3.017324789037E-1,116[&rate=5.321179133283046E-4]:5.708943965288E-1)[&rate=5.321179133283046E-4]:2.292843177459E-2)[&rate=5.321179133283046E-4]:1.943110980675E-1)[&rate=5.321179133283046E-4]:1.299276984273E-1,(((105[&rate=5.321179133283046E-4]:6.152582758627E-1,110[&rate=5.321179133283046E-4]:6.371760840818E-1)[&rate=5.321179133283046E-4]:1.358664994261E-1,(113[&rate=5.321179133283046E-4]:4.496824247587E-1,(17[&rate=5.321179133283046E-4]:2.6835856701E-1,14[&rate=5.321179133283046E-4]:2.300024026264E-1)[&rate=5.321179133283046E-4]:2.196800221324E-1)[&rate=5.321179133283046E-4]:3.288396108039E-1)[&rate=5.321179133283046E-4]:4.054120723104E-2,(117[&rate=5.321179133283046E-4]:5.903977498756E-1,((30[&rate=5.321179133283046E-4]:4.21804664601E-1,4[&rate=5.321179133283046E-4]:2.49201924875E-1)[&rate=5.321179133283046E-4]:2.668479064726E-1,9[&rate=5.321179133283046E-4]:5.653648998407E-1)[&rate=5.321179133283046E-4]:1.407394592522E-2)[&rate=5.321179133283046E-4]:2.314052189456E-1)[&rate=5.321179133283046E-4]:1.811901628264E-1)[&rate=5.321179133283046E-4]:1.712280407197E-1,(((23[&rate=5.321179133283046E-4]:6.207967816468E-1,(25[&rate=5.321179133283046E-4]:2.44062114774E-1,20[&rate=5.321179133283046E-4]:2.248840325822E-1)[&rate=5.321179133283046E-4]:3.876935709824E-1)[&rate=5.321179133283046E-4]:1.734576159444E-1,(11[&rate=5.321179133283046E-4]:4.656455791963E-1,140[&rate=5.321179133283046E-4]:4.464674970045E-1)[&rate=5.321179133283046E-4]:2.436773115456E-1)[&rate=5.321179133283046E-4]:4.483869731805E-1,((((21[&rate=5.321179133283046E-4]:5.912512489536E-1,28[&rate=5.321179133283046E-4]:6.159087832E-1)[&rate=5.321179133283046E-4]:2.552689951335E-1,1[&rate=5.321179133283046E-4]:8.487640847053E-2)[&rate=5.321179133283046E-4]:1.579280727957E-1,24[&rate=5.321179133283046E-4]:1.023626399074E0)[&rate=5.321179133283046E-4]:2.151473816131E-1,102[&rate=5.321179133283046E-4]:7.712994507118E-2)[&rate=5.321179133283046E-4]:1.48264941937E-2)[&rate=5.321179133283046E-4]:5.552404335304E-3)[&rate=5.321179133283046E-4]:3.073852040151E-2,(((144[&rate=5.321179133283046E-4]:4.80035301777E-1,145[&rate=5.321179133283046E-4]:4.85514753832E-1)[&rate=5.321179133283046E-4]:2.616869235597E-2,141[&rate=5.321179133283046E-4]:5.089437201603E-1)[&rate=5.321179133283046E-4]:2.62248528426E-1,142[&rate=5.321179133283046E-4]:7.739319746139E-1)[&rate=5.321179133283046E-4]:6.008907318536E-1)[&rate=5.321179133283046E-4]:2.792925928857E-1,((6[&rate=5.321179133283046E-4]:5.665761719454E-1,((3[&rate=5.321179133283046E-4]:3.329240688726E-1,18[&rate=5.321179133283046E-4]:4.479925620232E-1)[&rate=5.321179133283046E-4]:1.767580179336E-1,(15[&rate=5.321179133283046E-4]:3.644372801492E-1,10[&rate=5.321179133283046E-4]:3.260811157657E-1)[&rate=5.321179133283046E-4]:2.520941217254E-1)[&rate=5.321179133283046E-4]:4.83929061869E-3)[&rate=5.321179133283046E-4]:3.393942688941E-1,((89[&rate=5.321179133283046E-4]:2.067327881016E-1,88[&rate=5.321179133283046E-4]:1.930341579646E-1)[&rate=5.321179133283046E-4]:2.916503293756E-1,((87[&rate=5.321179133283046E-4]:2.368926751371E-1,((93[&rate=5.321179133283046E-4]:1.931727521852E-1,(85[&rate=5.321179133283046E-4]:1.413732044317E-1,84[&rate=5.321179133283046E-4]:1.413732044317E-1)[&rate=5.321179133283046E-4]:3.810091761641E-2)[&rate=5.321179133283046E-4]:9.586840392571E-3,(83[&rate=5.321179133283046E-4]:1.856328011372E-1,86[&rate=5.321179133283046E-4]:1.856328011372E-1)[&rate=5.321179133283046E-4]:3.428161303541E-3)[&rate=5.321179133283046E-4]:4.783171269634E-2)[&rate=5.321179133283046E-4]:1.484342998568E-2,((91[&rate=5.321179133283046E-4]:1.009350383145E-1,90[&rate=5.321179133283046E-4]:1.009350383145E-1)[&rate=5.321179133283046E-4]:1.3581999408E-1,92[&rate=5.321179133283046E-4]:2.367550323945E-1)[&rate=5.321179133283046E-4]:2.867970286521E-2)[&rate=5.321179133283046E-4]:2.329483822174E-1)[&rate=5.321179133283046E-4]:9.08957186376E-1)[&rate=5.321179133283046E-4]:5.50884584541E-1)[&rate=5.321179133283046E-4]:3.226012210148E-1)[&rate=5.321179133283046E-4]:7.504574904865E-1)[&rate=5.321179133283046E-4]:2.718261478257E-2)[&rate=5.321179133283046E-4]:5.41696409242E-3,147[&rate=5.321179133283046E-4]:5.919316853953E-1)[&rate=5.321179133283046E-4]:1.601351518103E-2)[&rate=5.321179133283046E-4]:3.112815736614E-2)[&rate=5.321179133283046E-4]:2.322040794751E-2,40[&rate=5.321179133283046E-4]:6.049167167097E-1)[&rate=5.321179133283046E-4]:6.674883210376E-2,38[&rate=5.321179133283046E-4]:6.033595378844E-1)[&rate=5.321179133283046E-4]:7.299232566811E-1)[&rate=5.321179133283046E-4]:1.60574865422E-1,(32[&rate=5.321179133283046E-4]:5.478542141287E-3,(((((57[&rate=5.321179133283046E-4]:3.729475766633E-1,(59[&rate=5.321179133283046E-4]:3.403358461798E-1,((55[&rate=5.321179133283046E-4]:2.366965208607E-1,56[&rate=5.321179133283046E-4]:2.366965208607E-1)[&rate=5.321179133283046E-4]:7.971360426834E-2,(58[&rate=5.321179133283046E-4]:2.985311666293E-1,(54[&rate=5.321179133283046E-4]:1.704839798129E-1,37[&rate=5.321179133283046E-4]:2.469867120534E-1)[&rate=5.321179133283046E-4]:7.067013763603E-2)[&rate=5.321179133283046E-4]:4.520136287152E-2)[&rate=5.321179133283046E-4]:1.572899973906E-2)[&rate=5.321179133283046E-4]:2.987949004642E-2)[&rate=5.321179133283046E-4]:3.666796292374E-1,68[&rate=5.321179133283046E-4]:6.877146375946E-1)[&rate=5.321179133283046E-4]:3.931695858269E-1,(((53[&rate=5.321179133283046E-4]:7.78539354267E-1,((134[&rate=5.321179133283046E-4]:7.943486955948E-1,(133[&rate=5.321179133283046E-4]:3.864535721118E-1,137[&rate=5.321179133283046E-4]:4.275494625229E-1)[&rate=5.321179133283046E-4]:4.380321097842E-1)[&rate=5.321179133283046E-4]:6.977651608264E-1,(((((82[&rate=5.321179133283046E-4]:1.891188490947E-1,79[&rate=5.321179133283046E-4]:1.808996710126E-1)[&rate=5.321179133283046E-4]:1.516543545854E-1,(72[&rate=5.321179133283046E-4]:7.879223263319E-2,78[&rate=5.321179133283046E-4]:1.007100408525E-1)[&rate=5.321179133283046E-4]:2.318439847454E-1)[&rate=5.321179133283046E-4]:1.447188177983E-1,(77[&rate=5.321179133283046E-4]:3.274022887613E-1,71[&rate=5.321179133283046E-4]:2.643885901312E-1)[&rate=5.321179133283046E-4]:1.85486992991E-1)[&rate=5.321179133283046E-4]:1.334895551715E-1,(73[&rate=5.321179133283046E-4]:6.116108980095E-1,(80[&rate=5.321179133283046E-4]:6.17963765278E-2,81[&rate=5.321179133283046E-4]:6.17963765278E-2)[&rate=5.321179133283046E-4]:5.004994529886E-1)[&rate=5.321179133283046E-4]:4.02473909691E-2)[&rate=5.321179133283046E-4]:1.107013869626E-1,(75[&rate=5.321179133283046E-4]:6.457854217395E-1,(70[&rate=5.321179133283046E-4]:4.547397393194E-1,(76[&rate=5.321179133283046E-4]:4.643238096158E-1,74[&rate=5.321179133283046E-4]:4.643238096158E-1)[&rate=5.321179133283046E-4]:2.877209408703E-2)[&rate=5.321179133283046E-4]:1.526895180367E-1)[&rate=5.321179133283046E-4]:1.167742542017E-1)[&rate=5.321179133283046E-4]:7.240747284251E-1)[&rate=5.321179133283046E-4]:3.836800851278E-2)[&rate=5.321179133283046E-4]:8.711202800879E-2,(52[&rate=5.321179133283046E-4]:6.835624254927E-1,(103[&rate=5.321179133283046E-4]:5.859374693751E-1,((12[&rate=5.321179133283046E-4]:7.373279212861E-2,5[&rate=5.321179133283046E-4]:3.537662774515E-2)[&rate=5.321179133283046E-4]:2.483246681509E-1,29[&rate=5.321179133283046E-4]:4.28906775348E-1)[&rate=5.321179133283046E-4]:3.899074063559E-1)[&rate=5.321179133283046E-4]:1.761918690678E0)[&rate=5.321179133283046E-4]:1.902856780945E-1)[&rate=5.321179133283046E-4]:4.954037395867E-1,125[&rate=5.321179133283046E-4]:1.150672608201E0)[&rate=5.321179133283046E-4]:9.687828188693E-2)[&rate=5.321179133283046E-4]:2.890869643258E-1,((((((138[&rate=5.321179133283046E-4]:3.57409735668E-1,136[&rate=5.321179133283046E-4]:2.259028863528E-1)[&rate=5.321179133283046E-4]:4.60827463172E-1,135[&rate=5.321179133283046E-4]:6.1823719884E-1)[&rate=5.321179133283046E-4]:9.586721597358E-1,(120[&rate=5.321179133283046E-4]:1.203903970769E0,119[&rate=5.321179133283046E-4]:1.299794381728E0)[&rate=5.321179133283046E-4]:6.250601823272E-1)[&rate=5.321179133283046E-4]:3.585669556796E-1,126[&rate=5.321179133283046E-4]:1.497718997091E0)[&rate=5.321179133283046E-4]:2.417809927896E-1,(67[&rate=5.321179133283046E-4]:3.172231423982E-1,((124[&rate=5.321179133283046E-4]:5.048183751739E-2,123[&rate=5.321179133283046E-4]:5.321407795451E-2)[&rate=5.321179133283046E-4]:1.733212778836E-1,122[&rate=5.321179133283046E-4]:2.265353558381E-1)[&rate=5.321179133283046E-4]:5.919603369008E-1)[&rate=5.321179133283046E-4]:1.751026577974E-1)[&rate=5.321179133283046E-4]:5.189259876454E-2,66[&rate=5.321179133283046E-4]:5.442183989602E-1)[&rate=5.321179133283046E-4]:2.780321510148E-1)[&rate=5.321179133283046E-4]:4.149560181408E-2,34[&rate=5.321179133283046E-4]:7.324531589834E-4)[&rate=5.321179133283046E-4]:2.666389720139E-2)[&rate=5.321179133283046E-4]:1.08216448154E-3)[&rate=5.321179133283046E-4]:1.641097112842E-1,33[&rate=5.321179133283046E-4]:1.761498699617E-1);
tree STATE_42540000 [&joint=-20986.107888990242,lnP=-20986.107888990242] = [&R] (((32[&rate=5.047797342655971E-4]:1.989980636535E-2,((((((45[&rate=5.047797342655971E-4]:6.610274282305E-1,(((47[&rate=5.047797342655971E-4]:1.098721307855E-2,44[&rate=5.047797342655971E-4]:5.522732204297E-3)[&rate=5.047797342655971E-4]:3.657055887456E-1,51[&rate=5.047797342655971E-4]:3.493703974527E-1)[&rate=5.047797342655971E-4]:2.733886294688E-1,((((48[&rate=5.047797342655971E-4]:2.784929629414E-1,41[&rate=5.047797342655971E-4]:2.347771159469E-1)[&rate=5.047797342655971E-4]:6.917187229498E-2,42[&rate=5.047797342655971E-4]:3.094134691162E-1)[&rate=5.047797342655971E-4]:1.62579543075E-1,(46[&rate=5.047797342655971E-4]:5.193620276848E-1,43[&rate=5.047797342655971E-4]:5.193620276848E-1)[&rate=5.047797342655971E-4]:1.811312375054E-3)[&rate=5.047797342655971E-4]:1.269219606602E-1,(50[&rate=5.047797342655971E-4]:6.044781142002E-1,49[&rate=5.047797342655971E-4]:6.044781142002E-1)[&rate=5.047797342655971E-4]:1.083030127407E-2)[&rate=5.047797342655971E-4]:1.986130572954E-3)[&rate=5.047797342655971E-4]:1.914271824887E-2)[&rate=5.047797342655971E-4]:1.531059804997E-1,((((65[&rate=5.047797342655971E-4]:3.103526904468E-1,62[&rate=5.047797342655971E-4]:5.021335123645E-1)[&rate=5.047797342655971E-4]:5.452047307321E-2,(64[&rate=5.047797342655971E-4]:1.638992369476E-1,60[&rate=5.047797342655971E-4]:1.321430544095E-2)[&rate=5.047797342655971E-4]:3.516588580791E-1)[&rate=5.047797342655971E-4]:5.277797077867E-1,(63[&rate=5.047797342655971E-4]:8.290504041701E-2,61[&rate=5.047797342655971E-4]:1.240009308281E-1)[&rate=5.047797342655971E-4]:9.604327623964E-1)[&rate=5.047797342655971E-4]:4.67614209403E-1,((118[&rate=5.047797342655971E-4]:9.246312368621E-1,(((132[&rate=5.047797342655971E-4]:4.089935034537E-1,129[&rate=5.047797342655971E-4]:4.062537774263E-1)[&rate=5.047797342655971E-4]:1.741438717338E-1,(130[&rate=5.047797342655971E-4]:3.725321547971E-1,131[&rate=5.047797342655971E-4]:3.752718808244E-1)[&rate=5.047797342655971E-4]:2.07865494363E-1)[&rate=5.047797342655971E-4]:1.964602340563E-1,69[&rate=5.047797342655971E-4]:9.24803088696E-1)[&rate=5.047797342655971E-4]:1.078705227581E-2)[&rate=5.047797342655971E-4]:5.462254206422E-1,128[&rate=5.047797342655971E-4]:1.331130630107E0)[&rate=5.047797342655971E-4]:8.119124512313E-2)[&rate=5.047797342655971E-4]:1.752077457913E-1)[&rate=5.047797342655971E-4]:5.75126605456E-2,(((121[&rate=5.047797342655971E-4]:2.117628509742E0,36[&rate=5.047797342655971E-4]:3.817645494715E-2)[&rate=5.047797342655971E-4]:6.820209878419E-2,35[&rate=5.047797342655971E-4]:5.980321126557E-2)[&rate=5.047797342655971E-4]:2.355664295815E-2,127[&rate=5.047797342655971E-4]:2.650483141895E0)[&rate=5.047797342655971E-4]:3.291530405566E-2)[&rate=5.047797342655971E-4]:3.816393821239E-1,((((((101[&rate=5.047797342655971E-4]:7.486278963996E-1,((((102[&rate=5.047797342655971E-4]:2.780882373342E-2,(((23[&rate=5.047797342655971E-4]:5.583021617894E-1,(25[&rate=5.047797342655971E-4]:3.434817916539E-1,20[&rate=5.047797342655971E-4]:3.243037094621E-1)[&rate=5.047797342655971E-4]:2.257792742452E-1)[&rate=5.047797342655971E-4]:1.729899187393E-1,(11[&rate=5.047797342655971E-4]:5.214468551349E-1,140[&rate=5.047797342655971E-4]:5.022687729432E-1)[&rate=5.047797342655971E-4]:1.249137185447E-1)[&rate=5.047797342655971E-4]:3.861887290312E-1,(((21[&rate=5.047797342655971E-4]:7.580795782274E-1,28[&rate=5.047797342655971E-4]:7.827371124738E-1)[&rate=5.047797342655971E-4]:1.040588974047E-1,1[&rate=5.047797342655971E-4]:1.004946400156E-1)[&rate=5.047797342655971E-4]:9.75331911706E-2,24[&rate=5.047797342655971E-4]:9.788497489944E-1)[&rate=5.047797342655971E-4]:1.495899646753E-1)[&rate=5.047797342655971E-4]:6.101294568011E-2)[&rate=5.047797342655971E-4]:6.097961505952E-2,(((115[&rate=5.047797342655971E-4]:8.795151661196E-1,((((114[&rate=5.047797342655971E-4]:4.107875351431E-1,112[&rate=5.047797342655971E-4]:4.929793159649E-1)[&rate=5.047797342655971E-4]:5.718273609099E-2,109[&rate=5.047797342655971E-4]:5.474223260285E-1)[&rate=5.047797342655971E-4]:1.898062354465E-2,(107[&rate=5.047797342655971E-4]:5.185827773852E-1,108[&rate=5.047797342655971E-4]:5.158430513579E-1)[&rate=5.047797342655971E-4]:2.864208999622E-2)[&rate=5.047797342655971E-4]:3.253194501165E-1,(13[&rate=5.047797342655971E-4]:4.714977219953E-1,19[&rate=5.047797342655971E-4]:5.09853886379E-1)[&rate=5.047797342655971E-4]:4.229644037217E-1)[&rate=5.047797342655971E-4]:6.724482122444E-2)[&rate=5.047797342655971E-4]:7.496469776919E-2,((148[&rate=5.047797342655971E-4]:4.25716845397E-1,143[&rate=5.047797342655971E-4]:4.229771193696E-1)[&rate=5.047797342655971E-4]:5.427550761669E-1,(116[&rate=5.047797342655971E-4]:8.631415960339E-1,((111[&rate=5.047797342655971E-4]:2.500236217428E-1,106[&rate=5.047797342655971E-4]:2.335852655785E-1)[&rate=5.047797342655971E-4]:1.630665296203E-1,(139[&rate=5.047797342655971E-4]:4.117526773328E-1,104[&rate=5.047797342655971E-4]:2.199718554151E-1)[&rate=5.047797342655971E-4]:1.766799397836E-1)[&rate=5.047797342655971E-4]:5.26763773438E-1)[&rate=5.047797342655971E-4]:6.69741611463E-2)[&rate=5.047797342655971E-4]:2.436410670864E-2)[&rate=5.047797342655971E-4]:9.389754510967E-2,(((110[&rate=5.047797342655971E-4]:4.997410267805E-1,105[&rate=5.047797342655971E-4]:4.778232185614E-1)[&rate=5.047797342655971E-4]:1.778397717462E-1,(117[&rate=5.047797342655971E-4]:4.691937505092E-1,113[&rate=5.047797342655971E-4]:4.664540244816E-1)[&rate=5.047797342655971E-4]:2.166062260997E-1)[&rate=5.047797342655971E-4]:1.340471380626E-1,((17[&rate=5.047797342655971E-4]:2.629920658897E-1,14[&rate=5.047797342655971E-4]:2.24635901506E-1)[&rate=5.047797342655971E-4]:2.879808400223E-1,(9[&rate=5.047797342655971E-4]:4.653862766738E-1,(30[&rate=5.047797342655971E-4]:3.032312627718E-1,4[&rate=5.047797342655971E-4]:1.306285230458E-1)[&rate=5.047797342655971E-4]:2.854426851349E-1)[&rate=5.047797342655971E-4]:3.901128677242E-2)[&rate=5.047797342655971E-4]:3.044906471157E-1)[&rate=5.047797342655971E-4]:3.134618011764E-1)[&rate=5.047797342655971E-4]:3.219185171212E-2)[&rate=5.047797342655971E-4]:1.080551859607E-1,((144[&rate=5.047797342655971E-4]:4.288258362168E-1,(141[&rate=5.047797342655971E-4]:3.341446975419E-1,145[&rate=5.047797342655971E-4]:3.368844235695E-1)[&rate=5.047797342655971E-4]:9.742086470225E-2)[&rate=5.047797342655971E-4]:1.463778897376E-1,142[&rate=5.047797342655971E-4]:5.806831780094E-1)[&rate=5.047797342655971E-4]:8.627357892101E-1)[&rate=5.047797342655971E-4]:1.950722146679E-1,(((6[&rate=5.047797342655971E-4]:4.753577854232E-1,(15[&rate=5.047797342655971E-4]:2.466548722174E-1,10[&rate=5.047797342655971E-4]:2.082987078339E-1)[&rate=5.047797342655971E-4]:2.834974337536E-1)[&rate=5.047797342655971E-4]:9.81723522885E-2,(3[&rate=5.047797342655971E-4]:3.924969469824E-1,18[&rate=5.047797342655971E-4]:5.07565440133E-1)[&rate=5.047797342655971E-4]:1.289783962088E-1)[&rate=5.047797342655971E-4]:1.41435645841E-1,(((((93[&rate=5.047797342655971E-4]:3.385520581694E-2,84[&rate=5.047797342655971E-4]:2.015657567993E-2)[&rate=5.047797342655971E-4]:1.110604617669E-1,86[&rate=5.047797342655971E-4]:1.312170374468E-1)[&rate=5.047797342655971E-4]:1.32035289888E-2,(83[&rate=5.047797342655971E-4]:1.068471694422E-1,85[&rate=5.047797342655971E-4]:1.068471694422E-1)[&rate=5.047797342655971E-4]:3.75733969934E-2)[&rate=5.047797342655971E-4]:1.25102834647E-1,((91[&rate=5.047797342655971E-4]:9.096274940964E-2,90[&rate=5.047797342655971E-4]:9.096274940964E-2)[&rate=5.047797342655971E-4]:3.101074354226E-2,92[&rate=5.047797342655971E-4]:1.219734929519E-1)[&rate=5.047797342655971E-4]:1.612485382677E-1)[&rate=5.047797342655971E-4]:3.831790166659E-2,((89[&rate=5.047797342655971E-4]:6.72252559468E-2,88[&rate=5.047797342655971E-4]:5.352662580979E-2)[&rate=5.047797342655971E-4]:1.003811872805E-1,87[&rate=5.047797342655971E-4]:1.539078130903E-1)[&rate=5.047797342655971E-4]:1.53933489659E-1)[&rate=5.047797342655971E-4]:8.947957136801E-1)[&rate=5.047797342655971E-4]:7.26265124362E-1)[&rate=5.047797342655971E-4]:3.62191509033E-1)[&rate=5.047797342655971E-4]:7.674829479928E-1,(((147[&rate=5.047797342655971E-4]:4.288354712072E-1,16[&rate=5.047797342655971E-4]:2.456951348144E0)[&rate=5.047797342655971E-4]:8.386684143031E-2,97[&rate=5.047797342655971E-4]:3.842870120909E-1)[&rate=5.047797342655971E-4]:7.626270496346E-2,(39[&rate=5.047797342655971E-4]:4.672900312819E-1,((((22[&rate=5.047797342655971E-4]:5.954580566251E-1,27[&rate=5.047797342655971E-4]:6.118964127895E-1)[&rate=5.047797342655971E-4]:1.420198217276E-1,31[&rate=5.047797342655971E-4]:7.922723989008E-1)[&rate=5.047797342655971E-4]:6.350066488782E-2,((7[&rate=5.047797342655971E-4]:3.637997872382E-1,8[&rate=5.047797342655971E-4]:3.637997872382E-1)[&rate=5.047797342655971E-4]:1.600698202593E-1,26[&rate=5.047797342655971E-4]:6.30718922566E-1)[&rate=5.047797342655971E-4]:1.812185247842E-1)[&rate=5.047797342655971E-4]:3.520032469246E-1,2[&rate=5.047797342655971E-4]:9.803790504391E-1)[&rate=5.047797342655971E-4]:1.443636783672E0)[&rate=5.047797342655971E-4]:6.429793713867E-2)[&rate=5.047797342655971E-4]:1.135871697804E-2)[&rate=5.047797342655971E-4]:1.321042077308E-2,146[&rate=5.047797342655971E-4]:6.763756854066E-1)[&rate=5.047797342655971E-4]:6.204217167059E-2,(96[&rate=5.047797342655971E-4]:6.923407008448E-1,(((94[&rate=5.047797342655971E-4]:9.569073827972E-2,100[&rate=5.047797342655971E-4]:9.569073827972E-2)[&rate=5.047797342655971E-4]:4.492452356644E-1,95[&rate=5.047797342655971E-4]:6.296354274961E-1)[&rate=5.047797342655971E-4]:8.480412932939E-2,(98[&rate=5.047797342655971E-4]:6.794063966969E-1,99[&rate=5.047797342655971E-4]:7.012643201941E-1)[&rate=5.047797342655971E-4]:2.41041983799E-2)[&rate=5.047797342655971E-4]:2.49130795364E-3)[&rate=5.047797342655971E-4]:4.061267535817E-2)[&rate=5.047797342655971E-4]:8.071453099164E-2,40[&rate=5.047797342655971E-4]:6.989138088339E-1)[&rate=5.047797342655971E-4]:2.326462194849E-1,38[&rate=5.047797342655971E-4]:8.632540173897E-1)[&rate=5.047797342655971E-4]:2.370259695291E-1)[&rate=5.047797342655971E-4]:2.073578796885E-1,(((57[&rate=5.047797342655971E-4]:4.537894663076E-1,((58[&rate=5.047797342655971E-4]:3.561684290439E-1,((55[&rate=5.047797342655971E-4]:1.062236203646E-1,56[&rate=5.047797342655971E-4]:1.062236203646E-1)[&rate=5.047797342655971E-4]:1.799618512452E-1,54[&rate=5.047797342655971E-4]:2.561308268012E-1)[&rate=5.047797342655971E-4]:4.266055306236E-2)[&rate=5.047797342655971E-4]:7.162766099374E-2,(37[&rate=5.047797342655971E-4]:3.109497889177E-1,59[&rate=5.047797342655971E-4]:2.726984227975E-1)[&rate=5.047797342655971E-4]:1.3597198418E-1)[&rate=5.047797342655971E-4]:4.238681889294E-2)[&rate=5.047797342655971E-4]:2.70061767523E-1,68[&rate=5.047797342655971E-4]:6.719386655245E-1)[&rate=5.047797342655971E-4]:3.944411345314E-1,((((52[&rate=5.047797342655971E-4]:6.311547128067E-1,((103[&rate=5.047797342655971E-4]:6.355251824627E-1,((12[&rate=5.047797342655971E-4]:2.825340737934E-1,5[&rate=5.047797342655971E-4]:2.441779094099E-1)[&rate=5.047797342655971E-4]:9.102787458835E-2,29[&rate=5.047797342655971E-4]:4.804112634503E-1)[&rate=5.047797342655971E-4]:3.879906313412E-1)[&rate=5.047797342655971E-4]:1.631231942153E0,(137[&rate=5.047797342655971E-4]:5.231055880183E-1,(133[&rate=5.047797342655971E-4]:3.810186841389E-1,134[&rate=5.047797342655971E-4]:3.508816978377E-1)[&rate=5.047797342655971E-4]:1.009910134684E-1)[&rate=5.047797342655971E-4]:8.943364681039E-1)[&rate=5.047797342655971E-4]:2.869132275242E-2)[&rate=5.047797342655971E-4]:3.304316649416E-2,53[&rate=5.047797342655971E-4]:6.560011579895E-1)[&rate=5.047797342655971E-4]:1.618183916524E-1,(((77[&rate=5.047797342655971E-4]:6.03833691371E-1,73[&rate=5.047797342655971E-4]:6.093131434257E-1)[&rate=5.047797342655971E-4]:3.002365663208E-2,(((80[&rate=5.047797342655971E-4]:2.045013018717E-2,81[&rate=5.047797342655971E-4]:2.045013018717E-2)[&rate=5.047797342655971E-4]:4.30619811363E-1,71[&rate=5.047797342655971E-4]:4.318918593584E-1)[&rate=5.047797342655971E-4]:4.118778593106E-2,(((78[&rate=5.047797342655971E-4]:1.518023212454E-1,72[&rate=5.047797342655971E-4]:1.298845130261E-1)[&rate=5.047797342655971E-4]:1.684399511036E-1,79[&rate=5.047797342655971E-4]:3.20242272349E-1)[&rate=5.047797342655971E-4]:1.293672571788E-1,82[&rate=5.047797342655971E-4]:4.578287076098E-1)[&rate=5.047797342655971E-4]:5.086737603576E-2)[&rate=5.047797342655971E-4]:9.776400408349E-2)[&rate=5.047797342655971E-4]:2.180325570287E-1,(75[&rate=5.047797342655971E-4]:7.527516467713E-1,(76[&rate=5.047797342655971E-4]:5.594306282442E-1,(74[&rate=5.047797342655971E-4]:5.28733638382E-1,70[&rate=5.047797342655971E-4]:4.903774739986E-1)[&rate=5.047797342655971E-4]:3.069698986211E-2)[&rate=5.047797342655971E-4]:1.933210185271E-1)[&rate=5.047797342655971E-4]:1.046177103153E-1)[&rate=5.047797342655971E-4]:7.069132511675E-1)[&rate=5.047797342655971E-4]:3.066151425722E-1,125[&rate=5.047797342655971E-4]:9.140521785529E-1)[&rate=5.047797342655971E-4]:3.189942881698E-1)[&rate=5.047797342655971E-4]:1.866132578082E-1)[&rate=5.047797342655971E-4]:8.577355364071E-2,((66[&rate=5.047797342655971E-4]:5.325483339493E-1,(119[&rate=5.047797342655971E-4]:1.892469924557E0,((((138[&rate=5.047797342655971E-4]:2.159964965732E-1,136[&rate=5.047797342655971E-4]:8.448964725805E-2)[&rate=5.047797342655971E-4]:6.714441048382E-1,135[&rate=5.047797342655971E-4]:6.874406014114E-1)[&rate=5.047797342655971E-4]:5.81057804466E-1,126[&rate=5.047797342655971E-4]:8.30741088713E-1)[&rate=5.047797342655971E-4]:2.216544430164E-1,120[&rate=5.047797342655971E-4]:1.742207643414E0)[&rate=5.047797342655971E-4]:5.437187018419E-2)[&rate=5.047797342655971E-4]:6.729551217207E-1)[&rate=5.047797342655971E-4]:1.656646395377E-2,(67[&rate=5.047797342655971E-4]:2.375772257937E-1,(122[&rate=5.047797342655971E-4]:4.296079051886E-1,(124[&rate=5.047797342655971E-4]:3.628997389396E-1,123[&rate=5.047797342655971E-4]:3.656319793768E-1)[&rate=5.047797342655971E-4]:6.397592581181E-2)[&rate=5.047797342655971E-4]:3.092418709457E-1)[&rate=5.047797342655971E-4]:3.115375721094E-1)[&rate=5.047797342655971E-4]:2.419311758295E-1)[&rate=5.047797342655971E-4]:1.137853394819E-1)[&rate=5.047797342655971E-4]:4.330859639895E-2,34[&rate=5.047797342655971E-4]:8.512621098338E-2)[&rate=5.047797342655971E-4]:8.142280504166E-2,33[&rate=5.047797342655971E-4]:1.501106598607E-1);
tree STATE_42550000 [&joint=-20981.376410938017,lnP=-20981.376410938017] = [&R] (((32[&rate=5.294682064403665E-4]:1.166198012404E-1,33[&rate=5.294682064403665E-4]:1.220992532951E-1)[&rate=5.294682064403665E-4]:2.605205974979E-2,(((((120[&rate=5.294682064403665E-4]:1.090038983747E0,((138[&rate=5.294682064403665E-4]:3.478535330879E-1,136[&rate=5.294682064403665E-4]:2.163466837727E-1)[&rate=5.294682064403665E-4]:2.926662342128E-1,135[&rate=5.294682064403665E-4]:4.405197673007E-1)[&rate=5.294682064403665E-4]:3.974644219254E-1)[&rate=5.294682064403665E-4]:5.534775066949E-1,(119[&rate=5.294682064403665E-4]:1.723778902716E0,126[&rate=5.294682064403665E-4]:9.380763800718E-1)[&rate=5.294682064403665E-4]:1.562799868476E-2)[&rate=5.294682064403665E-4]:6.560895394903E-1,(67[&rate=5.294682064403665E-4]:1.471801271026E-1,(122[&rate=5.294682064403665E-4]:2.737708848164E-1,(124[&rate=5.294682064403665E-4]:4.188004700871E-2,123[&rate=5.294682064403665E-4]:4.461228744583E-2)[&rate=5.294682064403665E-4]:2.291585973706E-1)[&rate=5.294682064403665E-4]:3.746817926269E-1)[&rate=5.294682064403665E-4]:2.154396014593E-1)[&rate=5.294682064403665E-4]:2.502354338484E-2,66[&rate=5.294682064403665E-4]:3.876432719468E-1)[&rate=5.294682064403665E-4]:3.564961990283E-1,((((((51[&rate=5.294682064403665E-4]:6.305523271278E-1,((44[&rate=5.294682064403665E-4]:2.151425000357E-2,47[&rate=5.294682064403665E-4]:2.697873087782E-2)[&rate=5.294682064403665E-4]:6.049595482489E-1,(50[&rate=5.294682064403665E-4]:3.087657787603E-1,49[&rate=5.294682064403665E-4]:3.087657787603E-1)[&rate=5.294682064403665E-4]:2.903856151207E-1)[&rate=5.294682064403665E-4]:2.593645237254E-2)[&rate=5.294682064403665E-4]:5.449311979438E-3,((43[&rate=5.294682064403665E-4]:6.134337754497E-1,(48[&rate=5.294682064403665E-4]:5.052280910555E-1,(42[&rate=5.294682064403665E-4]:3.008574313979E-1,41[&rate=5.294682064403665E-4]:2.953929505236E-1)[&rate=5.294682064403665E-4]:1.661192935374E-1)[&rate=5.294682064403665E-4]:9.727672264562E-2)[&rate=5.294682064403665E-4]:4.13270653845E-3,46[&rate=5.294682064403665E-4]:6.175664819881E-1)[&rate=5.294682064403665E-4]:4.575756149063E-2)[&rate=5.294682064403665E-4]:4.022523569747E-2,45[&rate=5.294682064403665E-4]:6.953525578648E-1)[&rate=5.294682064403665E-4]:1.877802406799E-1,((((118[&rate=5.294682064403665E-4]:8.219624518003E-1,((130[&rate=5.294682064403665E-4]:2.900483355887E-1,131[&rate=5.294682064403665E-4]:2.927880616161E-1)[&rate=5.294682064403665E-4]:3.442673148276E-2,(132[&rate=5.294682064403665E-4]:2.379300861224E-1,129[&rate=5.294682064403665E-4]:2.351903600951E-1)[&rate=5.294682064403665E-4]:8.928470697641E-2)[&rate=5.294682064403665E-4]:3.605010833589E-1)[&rate=5.294682064403665E-4]:2.720461701287E-1,69[&rate=5.294682064403665E-4]:1.104967526039E0)[&rate=5.294682064403665E-4]:4.476285979602E-1,128[&rate=5.294682064403665E-4]:1.401911192492E0)[&rate=5.294682064403665E-4]:2.223152979667E-2,(((60[&rate=5.294682064403665E-4]:2.382251594501E-1,65[&rate=5.294682064403665E-4]:2.382251594501E-1)[&rate=5.294682064403665E-4]:3.805995864563E-4,(64[&rate=5.294682064403665E-4]:2.286943296248E-1,62[&rate=5.294682064403665E-4]:2.697902200359E-1)[&rate=5.294682064403665E-4]:1.605963609184E-1)[&rate=5.294682064403665E-4]:2.219260631542E-1,(63[&rate=5.294682064403665E-4]:3.399949302171E-1,61[&rate=5.294682064403665E-4]:3.810908206282E-1)[&rate=5.294682064403665E-4]:2.712218234803E-1)[&rate=5.294682064403665E-4]:9.115561055774E-1)[&rate=5.294682064403665E-4]:2.323862885475E-1)[&rate=5.294682064403665E-4]:9.807784750237E-2,((36[&rate=5.294682064403665E-4]:1.74369845197E-2,(121[&rate=5.294682064403665E-4]:1.983901213034E0,127[&rate=5.294682064403665E-4]:2.424997103445E0)[&rate=5.294682064403665E-4]:1.129878262804E-1)[&rate=5.294682064403665E-4]:1.745813228888E-1,35[&rate=5.294682064403665E-4]:1.454429649427E-1)[&rate=5.294682064403665E-4]:8.039677010803E-2)[&rate=5.294682064403665E-4]:4.551853822883E-1,((((((99[&rate=5.294682064403665E-4]:3.371056417456E-1,96[&rate=5.294682064403665E-4]:3.015865160628E-1)[&rate=5.294682064403665E-4]:2.736588073666E-1,((94[&rate=5.294682064403665E-4]:5.078197598032E-2,100[&rate=5.294682064403665E-4]:5.078197598032E-2)[&rate=5.294682064403665E-4]:3.582425548157E-1,95[&rate=5.294682064403665E-4]:4.937239843481E-1)[&rate=5.294682064403665E-4]:1.061115030157E-1)[&rate=5.294682064403665E-4]:3.908327741998E-2,98[&rate=5.294682064403665E-4]:6.27989803035E-1)[&rate=5.294682064403665E-4]:1.541683743905E-1,((((22[&rate=5.294682064403665E-4]:9.920261202344E-2,27[&rate=5.294682064403665E-4]:1.156409681878E-1)[&rate=5.294682064403665E-4]:7.959014136786E-1,((7[&rate=5.294682064403665E-4]:1.714829203187E-1,8[&rate=5.294682064403665E-4]:1.714829203187E-1)[&rate=5.294682064403665E-4]:4.635649853773E-1,26[&rate=5.294682064403665E-4]:7.418972207646E-1)[&rate=5.294682064403665E-4]:1.641657090471E-1)[&rate=5.294682064403665E-4]:9.785547154647E-2,(31[&rate=5.294682064403665E-4]:7.299290940963E-1,2[&rate=5.294682064403665E-4]:5.025318338222E-1)[&rate=5.294682064403665E-4]:3.178249237003E-1)[&rate=5.294682064403665E-4]:1.757868648872E0,(147[&rate=5.294682064403665E-4]:5.483507397468E-1,(97[&rate=5.294682064403665E-4]:2.759498332298E-1,16[&rate=5.294682064403665E-4]:2.432481010713E0)[&rate=5.294682064403665E-4]:1.439856059705E-1)[&rate=5.294682064403665E-4]:1.305259129985E-1)[&rate=5.294682064403665E-4]:3.224327331423E-2)[&rate=5.294682064403665E-4]:1.655759932837E-1,(((101[&rate=5.294682064403665E-4]:7.612897880111E-1,(((102[&rate=5.294682064403665E-4]:1.026585322197E-2,((((21[&rate=5.294682064403665E-4]:5.234297360681E-1,28[&rate=5.294682064403665E-4]:5.480872703145E-1)[&rate=5.294682064403665E-4]:3.665162559781E-1,1[&rate=5.294682064403665E-4]:1.283021564297E-1)[&rate=5.294682064403665E-4]:9.86609194741E-2,24[&rate=5.294682064403665E-4]:1.007784993712E0)[&rate=5.294682064403665E-4]:1.189749002703E-1,((23[&rate=5.294682064403665E-4]:5.933801514943E-1,(25[&rate=5.294682064403665E-4]:4.957563261083E-1,20[&rate=5.294682064403665E-4]:4.765782439166E-1)[&rate=5.294682064403665E-4]:1.085827294956E-1)[&rate=5.294682064403665E-4]:8.279080042281E-2,(11[&rate=5.294682064403665E-4]:5.617162033529E-1,140[&rate=5.294682064403665E-4]:5.425381211612E-1)[&rate=5.294682064403665E-4]:2.952324171493E-2)[&rate=5.294682064403665E-4]:4.396300379556E-1)[&rate=5.294682064403665E-4]:4.514979485603E-2)[&rate=5.294682064403665E-4]:4.086714027298E-1,(((((115[&rate=5.294682064403665E-4]:6.088415657982E-1,(13[&rate=5.294682064403665E-4]:6.597180317292E-1,19[&rate=5.294682064403665E-4]:6.980741961128E-1)[&rate=5.294682064403665E-4]:3.131531489088E-2)[&rate=5.294682064403665E-4]:6.691696562703E-2,(108[&rate=5.294682064403665E-4]:5.143129925606E-1,((109[&rate=5.294682064403665E-4]:4.880310413566E-1,107[&rate=5.294682064403665E-4]:4.688529591649E-1)[&rate=5.294682064403665E-4]:8.367692799637E-3,(112[&rate=5.294682064403665E-4]:2.552413536042E-1,114[&rate=5.294682064403665E-4]:1.730495727824E-1)[&rate=5.294682064403665E-4]:2.438971065794E-1)[&rate=5.294682064403665E-4]:3.983206662343E-2)[&rate=5.294682064403665E-4]:2.1897978544E-1)[&rate=5.294682064403665E-4]:2.364167114619E-1,((148[&rate=5.294682064403665E-4]:4.006981931975E-1,143[&rate=5.294682064403665E-4]:3.979584671701E-1)[&rate=5.294682064403665E-4]:3.91757360454E-1,(((104[&rate=5.294682064403665E-4]:3.585751769287E-1,(139[&rate=5.294682064403665E-4]:3.015276443007E-1,111[&rate=5.294682064403665E-4]:1.261851785474E-1)[&rate=5.294682064403665E-4]:2.488283545457E-1)[&rate=5.294682064403665E-4]:1.375481192307E-1,106[&rate=5.294682064403665E-4]:4.961232961594E-1)[&rate=5.294682064403665E-4]:1.576431913489E-1,116[&rate=5.294682064403665E-4]:5.934925149055E-1)[&rate=5.294682064403665E-4]:1.606068743623E-1)[&rate=5.294682064403665E-4]:1.580758536193E-1)[&rate=5.294682064403665E-4]:4.312906308178E-1,(((17[&rate=5.294682064403665E-4]:5.860588563938E-1,14[&rate=5.294682064403665E-4]:5.477026920101E-1)[&rate=5.294682064403665E-4]:3.442417278761E-1,(113[&rate=5.294682064403665E-4]:5.795488971608E-1,(105[&rate=5.294682064403665E-4]:2.364108721977E-1,110[&rate=5.294682064403665E-4]:2.583286804168E-1)[&rate=5.294682064403665E-4]:3.157407646893E-1)[&rate=5.294682064403665E-4]:3.123955227254E-1)[&rate=5.294682064403665E-4]:8.360339536909E-2,((9[&rate=5.294682064403665E-4]:4.790344540756E-1,117[&rate=5.294682064403665E-4]:4.899933581852E-1)[&rate=5.294682064403665E-4]:3.19815375434E-1,(30[&rate=5.294682064403665E-4]:5.004329424497E-1,4[&rate=5.294682064403665E-4]:3.278302027237E-1)[&rate=5.294682064403665E-4]:4.217045582927E-1)[&rate=5.294682064403665E-4]:1.684788076637E-1)[&rate=5.294682064403665E-4]:4.501098392716E-1)[&rate=5.294682064403665E-4]:4.349515224604E-2,((144[&rate=5.294682064403665E-4]:4.151418015648E-1,(145[&rate=5.294682064403665E-4]:1.491946133712E-1,141[&rate=5.294682064403665E-4]:1.464548873436E-1)[&rate=5.294682064403665E-4]:2.714266402485E-1)[&rate=5.294682064403665E-4]:3.364450075547E-1,142[&rate=5.294682064403665E-4]:7.570662611744E-1)[&rate=5.294682064403665E-4]:8.846892853248E-1)[&rate=5.294682064403665E-4]:2.375705191844E-2)[&rate=5.294682064403665E-4]:4.696415636473E-2,(3[&rate=5.294682064403665E-4]:8.736729760037E-1,((((((91[&rate=5.294682064403665E-4]:7.330385420796E-2,90[&rate=5.294682064403665E-4]:7.330385420796E-2)[&rate=5.294682064403665E-4]:3.574651404468E-2,92[&rate=5.294682064403665E-4]:1.090503682526E-1)[&rate=5.294682064403665E-4]:5.695716994718E-2,(((83[&rate=5.294682064403665E-4]:5.1917951423E-2,85[&rate=5.294682064403665E-4]:5.1917951423E-2)[&rate=5.294682064403665E-4]:2.598709966224E-2,86[&rate=5.294682064403665E-4]:7.790505108525E-2)[&rate=5.294682064403665E-4]:5.146492919455E-2,(93[&rate=5.294682064403665E-4]:4.378140019481E-2,84[&rate=5.294682064403665E-4]:3.008277005779E-2)[&rate=5.294682064403665E-4]:9.928721022201E-2)[&rate=5.294682064403665E-4]:2.2938927783E-2)[&rate=5.294682064403665E-4]:4.49806733039E-2,(89[&rate=5.294682064403665E-4]:1.500298322656E-1,88[&rate=5.294682064403665E-4]:1.363312021286E-1)[&rate=5.294682064403665E-4]:6.09583792381E-2)[&rate=5.294682064403665E-4]:3.012179620747E-2,87[&rate=5.294682064403665E-4]:2.274113775742E-1)[&rate=5.294682064403665E-4]:9.047799610836E-1,(((15[&rate=5.294682064403665E-4]:4.195547894929E-1,10[&rate=5.294682064403665E-4]:3.811986251094E-1)[&rate=5.294682064403665E-4]:6.873035592609E-2,6[&rate=5.294682064403665E-4]:4.334906248712E-1)[&rate=5.294682064403665E-4]:1.011645265883E-1,18[&rate=5.294682064403665E-4]:5.976688500896E-1)[&rate=5.294682064403665E-4]:1.098649543217E-1)[&rate=5.294682064403665E-4]:2.812076647431E-1)[&rate=5.294682064403665E-4]:5.894887102854E-1)[&rate=5.294682064403665E-4]:3.008678277495E-1)[&rate=5.294682064403665E-4]:7.153394353952E-1,(39[&rate=5.294682064403665E-4]:4.224185730868E-1,146[&rate=5.294682064403665E-4]:5.426371523217E-1)[&rate=5.294682064403665E-4]:8.104649132568E-2)[&rate=5.294682064403665E-4]:1.331095170547E-1,40[&rate=5.294682064403665E-4]:6.365745814672E-1)[&rate=5.294682064403665E-4]:1.827442886957E-1)[&rate=5.294682064403665E-4]:2.352517490072E-1,38[&rate=5.294682064403665E-4]:9.862646082409E-1)[&rate=5.294682064403665E-4]:2.971259556136E-1)[&rate=5.294682064403665E-4]:6.311435363607E-2)[&rate=5.294682064403665E-4]:2.834638968642E-1)[&rate=5.294682064403665E-4]:4.85149902936E-2,(34[&rate=5.294682064403665E-4]:1.331610579494E-1,(((59[&rate=5.294682064403665E-4]:3.658343437774E-1,(58[&rate=5.294682064403665E-4]:3.667772984964E-1,(57[&rate=5.294682064403665E-4]:3.473403977291E-1,((55[&rate=5.294682064403665E-4]:2.681582967278E-1,56[&rate=5.294682064403665E-4]:2.681582967278E-1)[&rate=5.294682064403665E-4]:5.92946520353E-2,(54[&rate=5.294682064403665E-4]:2.81754963004E-1,37[&rate=5.294682064403665E-4]:3.582576952445E-1)[&rate=5.294682064403665E-4]:1.564334095042E-2)[&rate=5.294682064403665E-4]:8.958487217248E-3)[&rate=5.294682064403665E-4]:3.043458144383E-3)[&rate=5.294682064403665E-4]:1.818272834111E-2)[&rate=5.294682064403665E-4]:2.03002258089E-1,68[&rate=5.294682064403665E-4]:5.196562739974E-1)[&rate=5.294682064403665E-4]:7.976750313272E-1,(((53[&rate=5.294682064403665E-4]:8.944024511739E-1,((134[&rate=5.294682064403665E-4]:4.878453495052E-1,(133[&rate=5.294682064403665E-4]:3.874223706557E-1,137[&rate=5.294682064403665E-4]:4.285182610668E-1)[&rate=5.294682064403665E-4]:1.305599651506E-1)[&rate=5.294682064403665E-4]:1.141401334688E0,(52[&rate=5.294682064403665E-4]:4.742414055504E-1,(103[&rate=5.294682064403665E-4]:6.765687864606E-1,((12[&rate=5.294682064403665E-4]:3.214231943906E-1,5[&rate=5.294682064403665E-4]:2.830670300071E-1)[&rate=5.294682064403665E-4]:1.67222645185E-1,29[&rate=5.294682064403665E-4]:5.954951546441E-1)[&rate=5.294682064403665E-4]:3.139503441453E-1)[&rate=5.294682064403665E-4]:1.461966353651E0)[&rate=5.294682064403665E-4]:4.112594892867E-1)[&rate=5.294682064403665E-4]:1.709827764814E-2)[&rate=5.294682064403665E-4]:1.641826822376E-2,((((82[&rate=5.294682064403665E-4]:4.025423749524E-1,((71[&rate=5.294682064403665E-4]:1.130666838246E-1,79[&rate=5.294682064403665E-4]:1.404639440986E-1)[&rate=5.294682064403665E-4]:2.507261142493E-1,(78[&rate=5.294682064403665E-4]:1.918917818468E-1,72[&rate=5.294682064403665E-4]:1.699739736275E-1)[&rate=5.294682064403665E-4]:1.992982765011E-1)[&rate=5.294682064403665E-4]:3.133138522398E-3)[&rate=5.294682064403665E-4]:6.33020173426E-2,77[&rate=5.294682064403665E-4]:4.93241652569E-1)[&rate=5.294682064403665E-4]:9.550929121979E-2,(73[&rate=5.294682064403665E-4]:5.683560677536E-1,(80[&rate=5.294682064403665E-4]:1.068485203584E-1,81[&rate=5.294682064403665E-4]:1.068485203584E-1)[&rate=5.294682064403665E-4]:4.121924789022E-1)[&rate=5.294682064403665E-4]:2.587432808989E-2)[&rate=5.294682064403665E-4]:3.716668106895E-1,(76[&rate=5.294682064403665E-4]:6.452382689085E-1,(70[&rate=5.294682064403665E-4]:5.170836188033E-1,(75[&rate=5.294682064403665E-4]:4.411474529517E-1,74[&rate=5.294682064403665E-4]:4.411474529517E-1)[&rate=5.294682064403665E-4]:1.14292330235E-1)[&rate=5.294682064403665E-4]:8.979848572181E-2)[&rate=5.294682064403665E-4]:3.206589376245E-1)[&rate=5.294682064403665E-4]:6.913865714767E-1)[&rate=5.294682064403665E-4]:6.372505663059E-1,125[&rate=5.294682064403665E-4]:1.337688772042E0)[&rate=5.294682064403665E-4]:1.46309199949E-1)[&rate=5.294682064403665E-4]:2.265640890272E-1)[&rate=5.294682064403665E-4]:7.994360155339E-2);
tree STATE_42560000 [&joint=-20966.802382156147,lnP=-20966.802382156147] = [&R] ((32[&rate=5.295315754361778E-4]:2.296354919148E-3,((34[&rate=5.295315754361778E-4]:5.422045416599E-3,(((57[&rate=5.295315754361778E-4]:5.117018332724E-1,((55[&rate=5.295315754361778E-4]:1.986806208237E-1,56[&rate=5.295315754361778E-4]:1.986806208237E-1)[&rate=5.295315754361778E-4]:2.453054570555E-1,(58[&rate=5.295315754361778E-4]:1.550514940425E-1,(59[&rate=5.295315754361778E-4]:1.323160179748E-1,(37[&rate=5.295315754361778E-4]:1.463481461156E-1,54[&rate=5.295315754361778E-4]:6.98454138752E-2)[&rate=5.295315754361778E-4]:2.421923797939E-2)[&rate=5.295315754361778E-4]:3.609793007579E-3)[&rate=5.295315754361778E-4]:3.162569882084E-1)[&rate=5.295315754361778E-4]:5.678679364457E-2)[&rate=5.295315754361778E-4]:5.38520197069E-1,68[&rate=5.295315754361778E-4]:9.983094620354E-1)[&rate=5.295315754361778E-4]:2.515155334548E-1,(((((80[&rate=5.295315754361778E-4]:2.002135710316E-1,81[&rate=5.295315754361778E-4]:2.002135710316E-1)[&rate=5.295315754361778E-4]:3.208751662344E-1,((77[&rate=5.295315754361778E-4]:1.064247501845E-1,73[&rate=5.295315754361778E-4]:1.119042022393E-1)[&rate=5.295315754361778E-4]:4.163425036511E-1,((71[&rate=5.295315754361778E-4]:1.756386890959E-1,79[&rate=5.295315754361778E-4]:2.030359493699E-1)[&rate=5.295315754361778E-4]:2.09380583858E-1,((82[&rate=5.295315754361778E-4]:2.337420869306E-1,78[&rate=5.295315754361778E-4]:2.255229088485E-1)[&rate=5.295315754361778E-4]:4.515018199846E-2,72[&rate=5.295315754361778E-4]:2.487552826276E-1)[&rate=5.295315754361778E-4]:1.41743442381E-1)[&rate=5.295315754361778E-4]:7.473428225165E-2)[&rate=5.295315754361778E-4]:4.21570998687E-2)[&rate=5.295315754361778E-4]:3.289873304386E-1,((70[&rate=5.295315754361778E-4]:3.651584634772E-1,(76[&rate=5.295315754361778E-4]:3.65649817941E-1,74[&rate=5.295315754361778E-4]:3.65649817941E-1)[&rate=5.295315754361778E-4]:3.786480991961E-2)[&rate=5.295315754361778E-4]:1.024701273563E-1,75[&rate=5.295315754361778E-4]:5.059847552169E-1)[&rate=5.295315754361778E-4]:3.934063809808E-1)[&rate=5.295315754361778E-4]:6.062611927375E-1,((((137[&rate=5.295315754361778E-4]:5.866170471315E-1,133[&rate=5.295315754361778E-4]:5.455211567205E-1)[&rate=5.295315754361778E-4]:5.394955640164E-2,134[&rate=5.295315754361778E-4]:5.69333726821E-1)[&rate=5.295315754361778E-4]:7.633895583316E-1,(103[&rate=5.295315754361778E-4]:5.818165675249E-1,((12[&rate=5.295315754361778E-4]:3.036217924679E-1,5[&rate=5.295315754361778E-4]:2.652656280845E-1)[&rate=5.295315754361778E-4]:1.618638692604E-1,29[&rate=5.295315754361778E-4]:5.723349767968E-1)[&rate=5.295315754361778E-4]:2.423583030568E-1)[&rate=5.295315754361778E-4]:1.671454662833E0)[&rate=5.295315754361778E-4]:1.400173401391E-1,(52[&rate=5.295315754361778E-4]:5.575622980013E-1,53[&rate=5.295315754361778E-4]:5.493655766899E-1)[&rate=5.295315754361778E-4]:1.714325379348E-1)[&rate=5.295315754361778E-4]:3.839115569849E-2)[&rate=5.295315754361778E-4]:5.495479605496E-1,125[&rate=5.295315754361778E-4]:1.098354717211E0)[&rate=5.295315754361778E-4]:3.181369449455E-1)[&rate=5.295315754361778E-4]:1.663313863287E-1)[&rate=5.295315754361778E-4]:1.03694200349E-2,(((((((50[&rate=5.295315754361778E-4]:6.801709029949E-1,49[&rate=5.295315754361778E-4]:6.801709029949E-1)[&rate=5.295315754361778E-4]:8.514593761108E-3,((((41[&rate=5.295315754361778E-4]:3.332932758602E-1,(48[&rate=5.295315754361778E-4]:2.641972299132E-1,42[&rate=5.295315754361778E-4]:2.25945863793E-1)[&rate=5.295315754361778E-4]:1.128118929415E-1)[&rate=5.295315754361778E-4]:2.24187896197E-1,43[&rate=5.295315754361778E-4]:6.121259808001E-1)[&rate=5.295315754361778E-4]:7.935033247156E-3,46[&rate=5.295315754361778E-4]:6.200610140473E-1)[&rate=5.295315754361778E-4]:9.593266112002E-2,((44[&rate=5.295315754361778E-4]:6.837672019658E-2,47[&rate=5.295315754361778E-4]:7.384120107084E-2)[&rate=5.295315754361778E-4]:5.368863914596E-1,51[&rate=5.295315754361778E-4]:5.834051881589E-1)[&rate=5.295315754361778E-4]:1.052660826369E-1)[&rate=5.295315754361778E-4]:5.478706834428E-3)[&rate=5.295315754361778E-4]:4.217748860622E-2,45[&rate=5.295315754361778E-4]:7.554531492966E-1)[&rate=5.295315754361778E-4]:2.85759704026E-1,((((69[&rate=5.295315754361778E-4]:1.210288820701E0,((131[&rate=5.295315754361778E-4]:2.978522583364E-1,130[&rate=5.295315754361778E-4]:2.95112532309E-1)[&rate=5.295315754361778E-4]:6.972800611011E-2,(132[&rate=5.295315754361778E-4]:2.173446533014E-1,129[&rate=5.295315754361778E-4]:2.14604927274E-1)[&rate=5.295315754361778E-4]:1.502356111451E-1)[&rate=5.295315754361778E-4]:6.975030768022E-1)[&rate=5.295315754361778E-4]:6.239862994649E-2,118[&rate=5.295315754361778E-4]:1.261728546538E0)[&rate=5.295315754361778E-4]:3.985245497976E-1,128[&rate=5.295315754361778E-4]:1.520527068938E0)[&rate=5.295315754361778E-4]:1.268400007938E-1,(((60[&rate=5.295315754361778E-4]:1.65084141687E-1,65[&rate=5.295315754361778E-4]:1.65084141687E-1)[&rate=5.295315754361778E-4]:2.812790602609E-3,(64[&rate=5.295315754361778E-4]:3.042848623929E-1,62[&rate=5.295315754361778E-4]:3.45380752804E-1)[&rate=5.295315754361778E-4]:1.429700140338E-2)[&rate=5.295315754361778E-4]:4.010529154334E-1,(63[&rate=5.295315754361778E-4]:1.183647580924E-1,61[&rate=5.295315754361778E-4]:1.594606485034E-1)[&rate=5.295315754361778E-4]:6.012700211373E-1)[&rate=5.295315754361778E-4]:1.026362427488E0)[&rate=5.295315754361778E-4]:1.672419958819E-1)[&rate=5.295315754361778E-4]:1.804926114212E-1,(((121[&rate=5.295315754361778E-4]:2.097170159448E0,36[&rate=5.295315754361778E-4]:1.77181046536E-2)[&rate=5.295315754361778E-4]:1.627419257364E-1,35[&rate=5.295315754361778E-4]:1.338846879243E-1)[&rate=5.295315754361778E-4]:8.203247832688E-2,127[&rate=5.295315754361778E-4]:2.783040453922E0)[&rate=5.295315754361778E-4]:2.504173874962E-1)[&rate=5.295315754361778E-4]:1.188741665052E-1,((16[&rate=5.295315754361778E-4]:2.842392239934E0,(((((147[&rate=5.295315754361778E-4]:4.968832084976E-1,146[&rate=5.295315754361778E-4]:5.597247385522E-1)[&rate=5.295315754361778E-4]:1.889831203417E-2,(101[&rate=5.295315754361778E-4]:6.348756488201E-1,((((((((107[&rate=5.295315754361778E-4]:4.656872006142E-1,((109[&rate=5.295315754361778E-4]:3.939119703959E-1,(112[&rate=5.295315754361778E-4]:2.911957449629E-1,114[&rate=5.295315754361778E-4]:2.09003964141E-1)[&rate=5.295315754361778E-4]:1.054559514604E-1)[&rate=5.295315754361778E-4]:8.278766956813E-2,108[&rate=5.295315754361778E-4]:4.54781831745E-1)[&rate=5.295315754361778E-4]:8.165642841876E-3)[&rate=5.295315754361778E-4]:1.008362130941E-1,(115[&rate=5.295315754361778E-4]:4.96429829663E-1,(13[&rate=5.295315754361778E-4]:4.909601527403E-1,19[&rate=5.295315754361778E-4]:5.293163171239E-1)[&rate=5.295315754361778E-4]:8.766145774463E-2)[&rate=5.295315754361778E-4]:9.819611442464E-3)[&rate=5.295315754361778E-4]:2.340929837873E-1,((148[&rate=5.295315754361778E-4]:3.485549899362E-1,143[&rate=5.295315754361778E-4]:3.458152639088E-1)[&rate=5.295315754361778E-4]:2.615529590168E-1,(((139[&rate=5.295315754361778E-4]:2.906239242875E-1,111[&rate=5.295315754361778E-4]:1.152814585341E-1)[&rate=5.295315754361778E-4]:3.09292620672E-1,(104[&rate=5.295315754361778E-4]:3.111474619882E-2,106[&rate=5.295315754361778E-4]:3.111474619882E-2)[&rate=5.295315754361778E-4]:3.77020976843E-1)[&rate=5.295315754361778E-4]:1.663278339778E-1,116[&rate=5.295315754361778E-4]:5.141895844168E-1)[&rate=5.295315754361778E-4]:5.756220015248E-2)[&rate=5.295315754361778E-4]:1.685906403236E-1)[&rate=5.295315754361778E-4]:1.592298668281E-1,(((9[&rate=5.295315754361778E-4]:6.042797004432E-1,(117[&rate=5.295315754361778E-4]:4.805355298405E-1,(30[&rate=5.295315754361778E-4]:3.80365891667E-1,4[&rate=5.295315754361778E-4]:2.077631519409E-1)[&rate=5.295315754361778E-4]:2.124984052968E-1)[&rate=5.295315754361778E-4]:1.347030747123E-1)[&rate=5.295315754361778E-4]:3.547603502286E-3,(17[&rate=5.295315754361778E-4]:4.225856041135E-1,14[&rate=5.295315754361778E-4]:3.842294397298E-1)[&rate=5.295315754361778E-4]:2.318170422978E-1)[&rate=5.295315754361778E-4]:1.986215095626E-1,((110[&rate=5.295315754361778E-4]:5.436937390056E-1,105[&rate=5.295315754361778E-4]:5.217759307865E-1)[&rate=5.295315754361778E-4]:1.054174365951E-1,113[&rate=5.295315754361778E-4]:6.545906276554E-1)[&rate=5.295315754361778E-4]:1.600773639347E-1)[&rate=5.295315754361778E-4]:1.670960809526E-1)[&rate=5.295315754361778E-4]:2.613915587634E-1,(((145[&rate=5.295315754361778E-4]:2.3439304812E-1,141[&rate=5.295315754361778E-4]:2.316533220924E-1)[&rate=5.295315754361778E-4]:9.193971274936E-2,144[&rate=5.295315754361778E-4]:3.208533088144E-1)[&rate=5.295315754361778E-4]:3.476059259124E-1,142[&rate=5.295315754361778E-4]:6.739386867818E-1)[&rate=5.295315754361778E-4]:7.418196842506E-1)[&rate=5.295315754361778E-4]:9.596565878088E-3,(102[&rate=5.295315754361778E-4]:4.499618756123E-2,((23[&rate=5.295315754361778E-4]:7.490412918396E-1,(25[&rate=5.295315754361778E-4]:3.85477416242E-1,20[&rate=5.295315754361778E-4]:3.662993340503E-1)[&rate=5.295315754361778E-4]:3.745227797072E-1)[&rate=5.295315754361778E-4]:4.622595124962E-2,(11[&rate=5.295315754361778E-4]:6.233213299925E-1,140[&rate=5.295315754361778E-4]:6.041432478008E-1)[&rate=5.295315754361778E-4]:8.701440624751E-2)[&rate=5.295315754361778E-4]:4.004138759787E-1)[&rate=5.295315754361778E-4]:1.337834068835E-1)[&rate=5.295315754361778E-4]:1.357214809772E-2,(((1[&rate=5.295315754361778E-4]:1.056757818162E-1,28[&rate=5.295315754361778E-4]:8.919771516791E-1)[&rate=5.295315754361778E-4]:4.01908076261E-2,21[&rate=5.295315754361778E-4]:9.075104250588E-1)[&rate=5.295315754361778E-4]:3.646693517721E-2,24[&rate=5.295315754361778E-4]:9.631554424277E-1)[&rate=5.295315754361778E-4]:3.90840135731E-1)[&rate=5.295315754361778E-4]:2.197225641927E-1,((((((83[&rate=5.295315754361778E-4]:8.102134337994E-2,(85[&rate=5.295315754361778E-4]:6.208765867857E-2,((84[&rate=5.295315754361778E-4]:1.583123257724E-2,93[&rate=5.295315754361778E-4]:2.952986271425E-2)[&rate=5.295315754361778E-4]:1.295044663507E-2,86[&rate=5.295315754361778E-4]:2.87816792123E-2)[&rate=5.295315754361778E-4]:3.330597946627E-2)[&rate=5.295315754361778E-4]:1.893368470137E-2)[&rate=5.295315754361778E-4]:9.590134068617E-2,((91[&rate=5.295315754361778E-4]:2.217647465785E-2,90[&rate=5.295315754361778E-4]:2.217647465785E-2)[&rate=5.295315754361778E-4]:3.692631570555E-2,92[&rate=5.295315754361778E-4]:5.91027903634E-2)[&rate=5.295315754361778E-4]:1.315185238397E-1)[&rate=5.295315754361778E-4]:5.130625459531E-2,87[&rate=5.295315754361778E-4]:2.282289386614E-1)[&rate=5.295315754361778E-4]:1.37036378059E-1,(89[&rate=5.295315754361778E-4]:8.367796964199E-2,88[&rate=5.295315754361778E-4]:6.997933950497E-2)[&rate=5.295315754361778E-4]:2.952859772155E-1)[&rate=5.295315754361778E-4]:7.598170988736E-1,3[&rate=5.295315754361778E-4]:5.853563881969E-1)[&rate=5.295315754361778E-4]:1.458785271259E-1,((18[&rate=5.295315754361778E-4]:6.438814714599E-1,6[&rate=5.295315754361778E-4]:5.808677728297E-1)[&rate=5.295315754361778E-4]:2.279243606814E-2,(15[&rate=5.295315754361778E-4]:4.820078486783E-1,10[&rate=5.295315754361778E-4]:4.436516842949E-1)[&rate=5.295315754361778E-4]:1.764468807674E-1)[&rate=5.295315754361778E-4]:1.796295009454E-1)[&rate=5.295315754361778E-4]:6.780996653849E-1)[&rate=5.295315754361778E-4]:2.2828079414E-1)[&rate=5.295315754361778E-4]:7.966929815252E-1)[&rate=5.295315754361778E-4]:1.46532373246E-1,39[&rate=5.295315754361778E-4]:6.049368445975E-1)[&rate=5.295315754361778E-4]:4.08489068123E-2,((((7[&rate=5.295315754361778E-4]:1.606128082406E-1,8[&rate=5.295315754361778E-4]:1.606128082406E-1)[&rate=5.295315754361778E-4]:4.181669049581E-1,26[&rate=5.295315754361778E-4]:6.856290282673E-1)[&rate=5.295315754361778E-4]:4.124363868531E-1,((2[&rate=5.295315754361778E-4]:4.102193817244E-1,31[&rate=5.295315754361778E-4]:6.376166419985E-1)[&rate=5.295315754361778E-4]:3.631690084823E-1,(22[&rate=5.295315754361778E-4]:4.963904320051E-1,27[&rate=5.295315754361778E-4]:5.128287881694E-1)[&rate=5.295315754361778E-4]:4.496006979277E-1)[&rate=5.295315754361778E-4]:1.41115381078E-1)[&rate=5.295315754361778E-4]:1.640196386906E0,40[&rate=5.295315754361778E-4]:5.979743553611E-1)[&rate=5.295315754361778E-4]:4.781139604868E-2)[&rate=5.295315754361778E-4]:1.99260285188E-2,(((((100[&rate=5.295315754361778E-4]:3.032443751476E-1,94[&rate=5.295315754361778E-4]:3.032443751476E-1)[&rate=5.295315754361778E-4]:1.761120405159E-2,95[&rate=5.295315754361778E-4]:4.055550327512E-1)[&rate=5.295315754361778E-4]:2.174845692985E-1,97[&rate=5.295315754361778E-4]:4.126570883885E-1)[&rate=5.295315754361778E-4]:1.386453676209E-2,(99[&rate=5.295315754361778E-4]:5.719316612929E-1,96[&rate=5.295315754361778E-4]:5.364125356101E-1)[&rate=5.295315754361778E-4]:7.590143926738E-2)[&rate=5.295315754361778E-4]:8.891485840038E-2,98[&rate=5.295315754361778E-4]:7.148900354635E-1)[&rate=5.295315754361778E-4]:7.923704501144E-2)[&rate=5.295315754361778E-4]:9.118753388811E-2)[&rate=5.295315754361778E-4]:1.927886035716E-1,38[&rate=5.295315754361778E-4]:8.813819064593E-1)[&rate=5.295315754361778E-4]:3.061922603088E-1)[&rate=5.295315754361778E-4]:1.553935025791E-1,(((((((138[&rate=5.295315754361778E-4]:2.173764497584E-1,136[&rate=5.295315754361778E-4]:8.586960044324E-2)[&rate=5.295315754361778E-4]:3.560580015982E-1,135[&rate=5.295315754361778E-4]:3.734344513566E-1)[&rate=5.295315754361778E-4]:5.355654262489E-1,120[&rate=5.295315754361778E-4]:1.161054672126E0)[&rate=5.295315754361778E-4]:6.200469068622E-1,119[&rate=5.295315754361778E-4]:1.876991989947E0)[&rate=5.295315754361778E-4]:3.31257811642E-2,126[&rate=5.295315754361778E-4]:1.124415248468E0)[&rate=5.295315754361778E-4]:2.100875138481E-1,66[&rate=5.295315754361778E-4]:8.732857263067E-2)[&rate=5.295315754361778E-4]:2.311109785487E-1,(67[&rate=5.295315754361778E-4]:2.489877849375E-1,(122[&rate=5.295315754361778E-4]:3.207459744693E-1,(123[&rate=5.295315754361778E-4]:2.088339280831E-1,124[&rate=5.295315754361778E-4]:2.061016876459E-1)[&rate=5.295315754361778E-4]:1.119120463862E-1)[&rate=5.295315754361778E-4]:4.295143608089E-1)[&rate=5.295315754361778E-4]:6.945176624183E-2)[&rate=5.295315754361778E-4]:4.221626716524E-1)[&rate=5.295315754361778E-4]:1.382029412499E-1)[&rate=5.295315754361778E-4]:8.422697686733E-3)[&rate=5.295315754361778E-4]:6.304028819839E-2,33[&rate=5.295315754361778E-4]:7.081609517226E-2);
tree STATE_42570000 [&joint=-20984.84581910265,lnP=-20984.84581910265] = [&R] (((((67[&rate=5.186510245162741E-4]:3.556184619956E-1,(122[&rate=5.186510245162741E-4]:2.477607032294E-1,(123[&rate=5.186510245162741E-4]:1.986614160013E-1,124[&rate=5.186510245162741E-4]:1.959291755642E-1)[&rate=5.186510245162741E-4]:4.909928722811E-2)[&rate=5.186510245162741E-4]:6.091303091069E-1)[&rate=5.186510245162741E-4]:2.359298124232E-1,(126[&rate=5.186510245162741E-4]:1.028217687919E0,(((138[&rate=5.186510245162741E-4]:1.799834582483E-1,136[&rate=5.186510245162741E-4]:4.847660893313E-2)[&rate=5.186510245162741E-4]:3.005725623127E-1,135[&rate=5.186510245162741E-4]:2.805560205609E-1)[&rate=5.186510245162741E-4]:1.098751075035E0,(119[&rate=5.186510245162741E-4]:1.029138816427E0,120[&rate=5.186510245162741E-4]:9.332484054684E-1)[&rate=5.186510245162741E-4]:6.981134846481E-1)[&rate=5.186510245162741E-4]:8.666790948689E-2)[&rate=5.186510245162741E-4]:8.105047761853E-1)[&rate=5.186510245162741E-4]:1.708759743932E-2,66[&rate=5.186510245162741E-4]:6.086358718582E-1)[&rate=5.186510245162741E-4]:2.967658424706E-1,((34[&rate=5.186510245162741E-4]:3.631880373546E-2,32[&rate=5.186510245162741E-4]:1.440099551637E-2)[&rate=5.186510245162741E-4]:4.318943701347E-3,33[&rate=5.186510245162741E-4]:2.419939127243E-2)[&rate=5.186510245162741E-4]:1.750268261896E-3)[&rate=5.186510245162741E-4]:2.478802511736E-3,((((((((46[&rate=5.186510245162741E-4]:5.76997960968E-1,43[&rate=5.186510245162741E-4]:5.76997960968E-1)[&rate=5.186510245162741E-4]:2.27456489134E-2,(41[&rate=5.186510245162741E-4]:4.918561447372E-1,(48[&rate=5.186510245162741E-4]:3.508487937908E-1,42[&rate=5.186510245162741E-4]:3.125974276706E-1)[&rate=5.186510245162741E-4]:1.847231979408E-1)[&rate=5.186510245162741E-4]:5.324265640118E-2)[&rate=5.186510245162741E-4]:5.872298993478E-2,((50[&rate=5.186510245162741E-4]:5.598443273453E-1,49[&rate=5.186510245162741E-4]:5.598443273453E-1)[&rate=5.186510245162741E-4]:2.811102162177E-2,((47[&rate=5.186510245162741E-4]:5.174679095415E-1,51[&rate=5.186510245162741E-4]:4.9014550517E-1)[&rate=5.186510245162741E-4]:5.238479072429E-2,44[&rate=5.186510245162741E-4]:5.643882193916E-1)[&rate=5.186510245162741E-4]:5.088953394699E-2)[&rate=5.186510245162741E-4]:3.772436560335E-2)[&rate=5.186510245162741E-4]:1.749767831593E-2,45[&rate=5.186510245162741E-4]:6.677675568207E-1)[&rate=5.186510245162741E-4]:4.298360163305E-1,(((65[&rate=5.186510245162741E-4]:5.34538503695E-1,((60[&rate=5.186510245162741E-4]:1.260845592002E-1,64[&rate=5.186510245162741E-4]:2.767694907069E-1)[&rate=5.186510245162741E-4]:2.330812959535E-1,62[&rate=5.186510245162741E-4]:5.509466770714E-1)[&rate=5.186510245162741E-4]:1.753726485413E-1)[&rate=5.186510245162741E-4]:1.768487875888E-1,(63[&rate=5.186510245162741E-4]:3.225004571799E-2,61[&rate=5.186510245162741E-4]:7.334593612903E-2)[&rate=5.186510245162741E-4]:8.298221770725E-1)[&rate=5.186510245162741E-4]:6.700333779303E-1,(((118[&rate=5.186510245162741E-4]:6.211248882798E-1,69[&rate=5.186510245162741E-4]:6.320837923895E-1)[&rate=5.186510245162741E-4]:8.950700747075E-2,((129[&rate=5.186510245162741E-4]:1.696921965546E-1,(132[&rate=5.186510245162741E-4]:1.435222527327E-1,130[&rate=5.186510245162741E-4]:1.407825267053E-1)[&rate=5.186510245162741E-4]:2.890966984928E-2)[&rate=5.186510245162741E-4]:2.484957376064E-1,131[&rate=5.186510245162741E-4]:4.209276601883E-1)[&rate=5.186510245162741E-4]:1.554576602197E-1)[&rate=5.186510245162741E-4]:7.567986524981E-1,128[&rate=5.186510245162741E-4]:1.327704520851E0)[&rate=5.186510245162741E-4]:1.057709428831E-1)[&rate=5.186510245162741E-4]:4.37524321708E-1)[&rate=5.186510245162741E-4]:5.815638601072E-2,((35[&rate=5.186510245162741E-4]:3.677223678504E-3,36[&rate=5.186510245162741E-4]:5.025256614426E-2)[&rate=5.186510245162741E-4]:2.632284170401E-1,(127[&rate=5.186510245162741E-4]:2.44677486682E0,121[&rate=5.186510245162741E-4]:2.005678976409E0)[&rate=5.186510245162741E-4]:3.872540615702E-1)[&rate=5.186510245162741E-4]:1.33483407447E-1)[&rate=5.186510245162741E-4]:2.450785923605E-1,((((39[&rate=5.186510245162741E-4]:5.862500194797E-1,((101[&rate=5.186510245162741E-4]:8.464507633851E-1,(((((((115[&rate=5.186510245162741E-4]:6.67717143012E-1,(13[&rate=5.186510245162741E-4]:4.578094060142E-1,19[&rate=5.186510245162741E-4]:4.961655703979E-1)[&rate=5.186510245162741E-4]:2.920995178196E-1)[&rate=5.186510245162741E-4]:5.3197095124E-3,((109[&rate=5.186510245162741E-4]:4.233960702334E-1,(112[&rate=5.186510245162741E-4]:3.480548636874E-1,114[&rate=5.186510245162741E-4]:2.658630828655E-1)[&rate=5.186510245162741E-4]:7.808093257341E-2)[&rate=5.186510245162741E-4]:1.323051259998E-1,(108[&rate=5.186510245162741E-4]:3.123220160744E-1,107[&rate=5.186510245162741E-4]:3.150617421018E-1)[&rate=5.186510245162741E-4]:2.214613719397E-1)[&rate=5.186510245162741E-4]:1.967877110857E-1)[&rate=5.186510245162741E-4]:7.253826445007E-2,(116[&rate=5.186510245162741E-4]:6.649617685264E-1,((104[&rate=5.186510245162741E-4]:6.157631606345E-1,((106[&rate=5.186510245162741E-4]:3.159413079027E-1,111[&rate=5.186510245162741E-4]:3.32379664067E-1)[&rate=5.186510245162741E-4]:2.490608501476E-2,139[&rate=5.186510245162741E-4]:5.326282148352E-1)[&rate=5.186510245162741E-4]:2.74915767717E-1)[&rate=5.186510245162741E-4]:8.833083442425E-2,(148[&rate=5.186510245162741E-4]:2.5570462425E-1,143[&rate=5.186510245162741E-4]:2.529648982227E-1)[&rate=5.186510245162741E-4]:4.264715625896E-1)[&rate=5.186510245162741E-4]:2.114174607049E-2)[&rate=5.186510245162741E-4]:8.061334844801E-2)[&rate=5.186510245162741E-4]:2.364566472893E-1,((((30[&rate=5.186510245162741E-4]:2.250188985192E-1,4[&rate=5.186510245162741E-4]:5.241615879314E-2)[&rate=5.186510245162741E-4]:4.531446184402E-1,(9[&rate=5.186510245162741E-4]:2.461795042116E-1,117[&rate=5.186510245162741E-4]:2.571384083213E-1)[&rate=5.186510245162741E-4]:3.086963415148E-1)[&rate=5.186510245162741E-4]:2.122698640075E-1,(17[&rate=5.186510245162741E-4]:3.355684925611E-1,14[&rate=5.186510245162741E-4]:2.972123281774E-1)[&rate=5.186510245162741E-4]:4.781525596386E-1)[&rate=5.186510245162741E-4]:8.979518754245E-2,((113[&rate=5.186510245162741E-4]:6.236727016312E-1,105[&rate=5.186510245162741E-4]:5.962754413574E-1)[&rate=5.186510245162741E-4]:8.849200412644E-2,110[&rate=5.186510245162741E-4]:7.066852537029E-1)[&rate=5.186510245162741E-4]:1.529953696008E-1)[&rate=5.186510245162741E-4]:1.990634697271E-1)[&rate=5.186510245162741E-4]:2.770574158652E-1,(((141[&rate=5.186510245162741E-4]:4.558612785529E-1,144[&rate=5.186510245162741E-4]:4.531215525255E-1)[&rate=5.186510245162741E-4]:8.076683450637E-2,145[&rate=5.186510245162741E-4]:5.393678390868E-1)[&rate=5.186510245162741E-4]:2.617492514964E-2,142[&rate=5.186510245162741E-4]:5.655427642365E-1)[&rate=5.186510245162741E-4]:9.483409364406E-1)[&rate=5.186510245162741E-4]:8.092061859096E-3,(((24[&rate=5.186510245162741E-4]:8.663995501629E-1,1[&rate=5.186510245162741E-4]:8.557763235466E-2)[&rate=5.186510245162741E-4]:2.246682890124E-1,(28[&rate=5.186510245162741E-4]:6.311775339935E-1,21[&rate=5.186510245162741E-4]:6.06519999747E-1)[&rate=5.186510245162741E-4]:4.653697572365E-1)[&rate=5.186510245162741E-4]:2.784182493599E-1,(((23[&rate=5.186510245162741E-4]:8.45082449214E-1,(25[&rate=5.186510245162741E-4]:5.388354217762E-1,20[&rate=5.186510245162741E-4]:5.196573395844E-1)[&rate=5.186510245162741E-4]:3.172059315475E-1)[&rate=5.186510245162741E-4]:2.432669249727E-1,(11[&rate=5.186510245162741E-4]:4.475931783807E-1,140[&rate=5.186510245162741E-4]:4.28415096189E-1)[&rate=5.186510245162741E-4]:5.558246889568E-1)[&rate=5.186510245162741E-4]:1.078458203544E-1,102[&rate=5.186510245162741E-4]:4.551026303447E-2)[&rate=5.186510245162741E-4]:1.623319898843E-1)[&rate=5.186510245162741E-4]:6.755816715151E-2)[&rate=5.186510245162741E-4]:1.447136198964E-1,(((((((85[&rate=5.186510245162741E-4]:5.716125984547E-3,93[&rate=5.186510245162741E-4]:1.941475612156E-2)[&rate=5.186510245162741E-4]:2.464973694642E-2,(84[&rate=5.186510245162741E-4]:6.373828048416E-3,86[&rate=5.186510245162741E-4]:6.373828048416E-3)[&rate=5.186510245162741E-4]:2.399203488255E-2)[&rate=5.186510245162741E-4]:3.711335178702E-2,83[&rate=5.186510245162741E-4]:6.747921471798E-2)[&rate=5.186510245162741E-4]:7.343881360172E-2,(((91[&rate=5.186510245162741E-4]:5.334790805909E-3,90[&rate=5.186510245162741E-4]:5.334790805909E-3)[&rate=5.186510245162741E-4]:1.205051415537E-2,92[&rate=5.186510245162741E-4]:1.738530496128E-2)[&rate=5.186510245162741E-4]:1.241334262799E-1,87[&rate=5.186510245162741E-4]:1.278201011041E-1)[&rate=5.186510245162741E-4]:1.309792721559E-2)[&rate=5.186510245162741E-4]:8.814183944342E-2,(89[&rate=5.186510245162741E-4]:6.206153805208E-2,88[&rate=5.186510245162741E-4]:4.836290791506E-2)[&rate=5.186510245162741E-4]:1.806969598481E-1)[&rate=5.186510245162741E-4]:8.237993419366E-1,(18[&rate=5.186510245162741E-4]:5.791318857104E-1,(6[&rate=5.186510245162741E-4]:4.019745656284E-1,(15[&rate=5.186510245162741E-4]:4.270940454896E-1,10[&rate=5.186510245162741E-4]:3.887378811061E-1)[&rate=5.186510245162741E-4]:2.967504068659E-2)[&rate=5.186510245162741E-4]:1.141436214519E-1)[&rate=5.186510245162741E-4]:4.906978974285E-2)[&rate=5.186510245162741E-4]:1.055885076176E-1,3[&rate=5.186510245162741E-4]:6.187216899203E-1)[&rate=5.186510245162741E-4]:7.986526240192E-1)[&rate=5.186510245162741E-4]:4.318161754733E-1)[&rate=5.186510245162741E-4]:6.711188788214E-1,(((100[&rate=5.186510245162741E-4]:7.146459377231E-2,94[&rate=5.186510245162741E-4]:7.146459377231E-2)[&rate=5.186510245162741E-4]:3.746121971298E-1,95[&rate=5.186510245162741E-4]:5.307762444541E-1)[&rate=5.186510245162741E-4]:1.335189346672E-1,((96[&rate=5.186510245162741E-4]:3.402277833349E-1,99[&rate=5.186510245162741E-4]:3.757469090178E-1)[&rate=5.186510245162741E-4]:1.854886706202E-1,98[&rate=5.186510245162741E-4]:5.393776561408E-1)[&rate=5.186510245162741E-4]:1.139885612318E-1)[&rate=5.186510245162741E-4]:1.945456638647E-2)[&rate=5.186510245162741E-4]:4.184453626688E-2)[&rate=5.186510245162741E-4]:4.740592898419E-2,((147[&rate=5.186510245162741E-4]:6.43911347246E-1,146[&rate=5.186510245162741E-4]:7.067528773005E-1)[&rate=5.186510245162741E-4]:7.792055239045E-3,16[&rate=5.186510245162741E-4]:2.679819279422E0)[&rate=5.186510245162741E-4]:3.932959515918E-2)[&rate=5.186510245162741E-4]:2.417155148141E-2,(40[&rate=5.186510245162741E-4]:5.33971990354E-1,(97[&rate=5.186510245162741E-4]:3.541531358055E-1,(((7[&rate=5.186510245162741E-4]:3.829304561485E-1,8[&rate=5.186510245162741E-4]:3.829304561485E-1)[&rate=5.186510245162741E-4]:3.939422531913E-1,((22[&rate=5.186510245162741E-4]:4.301428607357E-1,27[&rate=5.186510245162741E-4]:4.465812169E-1)[&rate=5.186510245162741E-4]:4.208035428171E-1,(2[&rate=5.186510245162741E-4]:2.328254934477E-1,31[&rate=5.186510245162741E-4]:4.602227537217E-1)[&rate=5.186510245162741E-4]:4.455181703791E-1)[&rate=5.186510245162741E-4]:2.181671674586E-2)[&rate=5.186510245162741E-4]:7.32979630641E-2,26[&rate=5.186510245162741E-4]:9.570199874724E-1)[&rate=5.186510245162741E-4]:1.608458846364E0)[&rate=5.186510245162741E-4]:1.087806031823E-1)[&rate=5.186510245162741E-4]:1.238555095913E-1)[&rate=5.186510245162741E-4]:3.891199983066E-1,38[&rate=5.186510245162741E-4]:9.786414873228E-1)[&rate=5.186510245162741E-4]:2.691915997187E-1)[&rate=5.186510245162741E-4]:2.493508639485E-1,(((57[&rate=5.186510245162741E-4]:5.699291974691E-1,((37[&rate=5.186510245162741E-4]:4.799874045794E-1,(59[&rate=5.186510245162741E-4]:3.491076482034E-1,(54[&rate=5.186510245162741E-4]:2.786283511026E-1,58[&rate=5.186510245162741E-4]:3.360054002829E-1)[&rate=5.186510245162741E-4]:3.22279309806E-2)[&rate=5.186510245162741E-4]:9.262839025579E-2)[&rate=5.186510245162741E-4]:2.498183965886E-3,(55[&rate=5.186510245162741E-4]:3.051450689714E-1,56[&rate=5.186510245162741E-4]:3.051450689714E-1)[&rate=5.186510245162741E-4]:1.308924321421E-1)[&rate=5.186510245162741E-4]:1.229627346069E-1)[&rate=5.186510245162741E-4]:4.77638246031E-1,68[&rate=5.186510245162741E-4]:9.95654875194E-1)[&rate=5.186510245162741E-4]:2.724362559145E-1,(125[&rate=5.186510245162741E-4]:1.017337130286E0,(((((((80[&rate=5.186510245162741E-4]:7.868229099367E-2,81[&rate=5.186510245162741E-4]:7.868229099367E-2)[&rate=5.186510245162741E-4]:4.500333649387E-1,71[&rate=5.186510245162741E-4]:5.095375737406E-1)[&rate=5.186510245162741E-4]:1.021942321987E-2,((73[&rate=5.186510245162741E-4]:4.097820325241E-1,77[&rate=5.186510245162741E-4]:4.043025804694E-1)[&rate=5.186510245162741E-4]:2.333083832578E-2,(79[&rate=5.186510245162741E-4]:2.287862316293E-1,((78[&rate=5.186510245162741E-4]:2.329524675953E-2,72[&rate=5.186510245162741E-4]:1.377438540213E-3)[&rate=5.186510245162741E-4]:6.09017813618E-2,82[&rate=5.186510245162741E-4]:9.24162062034E-2)[&rate=5.186510245162741E-4]:1.44589203508E-1)[&rate=5.186510245162741E-4]:1.632307488097E-1)[&rate=5.186510245162741E-4]:1.551372767955E-1)[&rate=5.186510245162741E-4]:5.691246372549E-2,((70[&rate=5.186510245162741E-4]:2.944843323979E-1,(74[&rate=5.186510245162741E-4]:3.248731723899E-1,76[&rate=5.186510245162741E-4]:3.248731723899E-1)[&rate=5.186510245162741E-4]:7.967324391394E-3)[&rate=5.186510245162741E-4]:9.148534426547E-2,75[&rate=5.186510245162741E-4]:4.243258410468E-1)[&rate=5.186510245162741E-4]:2.208367703241E-1)[&rate=5.186510245162741E-4]:6.848953715577E-1,(133[&rate=5.186510245162741E-4]:6.480487464879E-1,(137[&rate=5.186510245162741E-4]:3.874145192558E-1,134[&rate=5.186510245162741E-4]:3.161816425436E-1)[&rate=5.186510245162741E-4]:3.017301176431E-1)[&rate=5.186510245162741E-4]:7.176256747967E-1)[&rate=5.186510245162741E-4]:1.095021626161E-1,53[&rate=5.186510245162741E-4]:6.930970869325E-1)[&rate=5.186510245162741E-4]:9.683572593827E-2,((103[&rate=5.186510245162741E-4]:6.898313016199E-1,((12[&rate=5.186510245162741E-4]:2.642481839963E-1,5[&rate=5.186510245162741E-4]:2.258920196128E-1)[&rate=5.186510245162741E-4]:1.529358216636E-1,29[&rate=5.186510245162741E-4]:5.240333207284E-1)[&rate=5.186510245162741E-4]:3.986746932203E-1)[&rate=5.186510245162741E-4]:1.092961961429E0,52[&rate=5.186510245162741E-4]:1.184995284881E-1)[&rate=5.186510245162741E-4]:6.79630005694E-1)[&rate=5.186510245162741E-4]:4.377868310763E-1)[&rate=5.186510245162741E-4]:4.174206674894E-1)[&rate=5.186510245162741E-4]:1.744480111384E-1)[&rate=5.186510245162741E-4]:1.306201236589E-2);
tree STATE_42580000 [&joint=-20986.470310238594,lnP=-20986.470310238594] = [&R] ((((((66[&rate=6.211920408049164E-4]:6.200564147271E-1,(((67[&rate=6.211920408049164E-4]:2.27986038282E-1,(122[&rate=6.211920408049164E-4]:1.228546576949E-1,(123[&rate=6.211920408049164E-4]:1.78705265722E-2,124[&rate=6.211920408049164E-4]:1.513828613507E-2)[&rate=6.211920408049164E-4]:1.049841311227E-1)[&rate=6.211920408049164E-4]:6.064039309278E-1)[&rate=6.211920408049164E-4]:1.053969573183E-1,(120[&rate=6.211920408049164E-4]:1.098594784961E0,(((138[&rate=6.211920408049164E-4]:2.091916281444E-1,136[&rate=6.211920408049164E-4]:7.768477882917E-2)[&rate=6.211920408049164E-4]:6.009229392548E-1,135[&rate=6.211920408049164E-4]:6.101145673991E-1)[&rate=6.211920408049164E-4]:4.428980177293E-2,119[&rate=6.211920408049164E-4]:1.002349574651E0)[&rate=6.211920408049164E-4]:1.921356212682E-1)[&rate=6.211920408049164E-4]:1.171774512009E0)[&rate=6.211920408049164E-4]:4.31560039138E-2,126[&rate=6.211920408049164E-4]:1.623713189199E0)[&rate=6.211920408049164E-4]:2.43517415213E-1)[&rate=6.211920408049164E-4]:2.059512855563E-1,(((57[&rate=6.211920408049164E-4]:4.185258541352E-1,(((54[&rate=6.211920408049164E-4]:8.295426156195E-2,(37[&rate=6.211920408049164E-4]:1.371823401068E-1,58[&rate=6.211920408049164E-4]:1.180566570467E-1)[&rate=6.211920408049164E-4]:2.227465369555E-2)[&rate=6.211920408049164E-4]:6.486454574931E-2,59[&rate=6.211920408049164E-4]:1.860701734315E-1)[&rate=6.211920408049164E-4]:1.155891284341E-1,(55[&rate=6.211920408049164E-4]:2.419987937715E-1,56[&rate=6.211920408049164E-4]:2.419987937715E-1)[&rate=6.211920408049164E-4]:5.14637867825E-2)[&rate=6.211920408049164E-4]:1.141343118325E-1)[&rate=6.211920408049164E-4]:4.227007488432E-1,68[&rate=6.211920408049164E-4]:7.893140346723E-1)[&rate=6.211920408049164E-4]:2.738652713094E-1,(125[&rate=6.211920408049164E-4]:1.172391941185E0,(((((77[&rate=6.211920408049164E-4]:2.408846201353E-1,73[&rate=6.211920408049164E-4]:2.463640721901E-1)[&rate=6.211920408049164E-4]:2.004787398769E-1,(82[&rate=6.211920408049164E-4]:3.272396728567E-1,(71[&rate=6.211920408049164E-4]:1.851146262547E-1,(79[&rate=6.211920408049164E-4]:1.436714655509E-1,(72[&rate=6.211920408049164E-4]:7.285405228605E-2,78[&rate=6.211920408049164E-4]:9.477186050536E-2)[&rate=6.211920408049164E-4]:4.889960504551E-2)[&rate=6.211920408049164E-4]:6.884042097786E-2)[&rate=6.211920408049164E-4]:1.065086082459E-1)[&rate=6.211920408049164E-4]:8.672642688153E-2)[&rate=6.211920408049164E-4]:5.918002483045E-2,(80[&rate=6.211920408049164E-4]:4.703390569207E-2,81[&rate=6.211920408049164E-4]:4.703390569207E-2)[&rate=6.211920408049164E-4]:4.096738627122E-1)[&rate=6.211920408049164E-4]:2.148419659259E-1,((70[&rate=6.211920408049164E-4]:2.47872281385E-1,(74[&rate=6.211920408049164E-4]:2.094795827422E-1,76[&rate=6.211920408049164E-4]:2.094795827422E-1)[&rate=6.211920408049164E-4]:7.674886302626E-2)[&rate=6.211920408049164E-4]:9.602620630431E-2,75[&rate=6.211920408049164E-4]:3.822546520728E-1)[&rate=6.211920408049164E-4]:3.386101507505E-1)[&rate=6.211920408049164E-4]:8.41260210139E-1,((((103[&rate=6.211920408049164E-4]:5.291731877163E-1,((12[&rate=6.211920408049164E-4]:2.729260969553E-1,5[&rate=6.211920408049164E-4]:2.345699325719E-1)[&rate=6.211920408049164E-4]:2.019977827825E-1,29[&rate=6.211920408049164E-4]:5.817731948064E-1)[&rate=6.211920408049164E-4]:1.802767052387E-1)[&rate=6.211920408049164E-4]:1.586565455471E0,52[&rate=6.211920408049164E-4]:4.514449086258E-1)[&rate=6.211920408049164E-4]:2.139276510182E-1,53[&rate=6.211920408049164E-4]:6.571758383326E-1)[&rate=6.211920408049164E-4]:3.955253927093E-2,(133[&rate=6.211920408049164E-4]:8.02323561275E-1,(137[&rate=6.211920408049164E-4]:8.283592802621E-1,134[&rate=6.211920408049164E-4]:7.571264035499E-1)[&rate=6.211920408049164E-4]:1.506017142394E-2)[&rate=6.211920408049164E-4]:6.764843132968E-1)[&rate=6.211920408049164E-4]:1.189335767467E-1)[&rate=6.211920408049164E-4]:5.671125004957E-1)[&rate=6.211920408049164E-4]:5.745403146368E-2)[&rate=6.211920408049164E-4]:3.10549032074E-1)[&rate=6.211920408049164E-4]:1.869695815099E-2,(((((((42[&rate=6.211920408049164E-4]:4.599870105381E-1,(48[&rate=6.211920408049164E-4]:4.672998787921E-1,41[&rate=6.211920408049164E-4]:4.235840317976E-1)[&rate=6.211920408049164E-4]:3.093849786622E-2)[&rate=6.211920408049164E-4]:9.539347195623E-2,(43[&rate=6.211920408049164E-4]:5.791711648874E-1,46[&rate=6.211920408049164E-4]:5.791711648874E-1)[&rate=6.211920408049164E-4]:2.53896454756E-2)[&rate=6.211920408049164E-4]:8.606959774087E-2,((47[&rate=6.211920408049164E-4]:4.541789454233E-1,((50[&rate=6.211920408049164E-4]:2.245270498411E-1,49[&rate=6.211920408049164E-4]:2.245270498411E-1)[&rate=6.211920408049164E-4]:1.915614965271E-1,51[&rate=6.211920408049164E-4]:4.215530272424E-1)[&rate=6.211920408049164E-4]:5.303513809424E-3)[&rate=6.211920408049164E-4]:1.904454972642E-1,44[&rate=6.211920408049164E-4]:6.391599618133E-1)[&rate=6.211920408049164E-4]:4.600596541632E-2)[&rate=6.211920408049164E-4]:8.020105607431E-2,45[&rate=6.211920408049164E-4]:7.626347428668E-1)[&rate=6.211920408049164E-4]:1.815019761954E-1,(128[&rate=6.211920408049164E-4]:1.450795942875E0,((69[&rate=6.211920408049164E-4]:6.79270640373E-1,(((130[&rate=6.211920408049164E-4]:9.501681723813E-2,131[&rate=6.211920408049164E-4]:9.775654326549E-2)[&rate=6.211920408049164E-4]:1.404229479074E-1,(132[&rate=6.211920408049164E-4]:5.16100480635E-2,129[&rate=6.211920408049164E-4]:4.887032203615E-2)[&rate=6.211920408049164E-4]:1.865694431094E-1)[&rate=6.211920408049164E-4]:1.743557522997E-1,118[&rate=6.211920408049164E-4]:5.467818188151E-1)[&rate=6.211920408049164E-4]:1.215299174482E-1)[&rate=6.211920408049164E-4]:8.953985442662E-1,((65[&rate=6.211920408049164E-4]:1.089164459046E-1,(60[&rate=6.211920408049164E-4]:5.673787156919E-2,(64[&rate=6.211920408049164E-4]:1.28792783289E-1,62[&rate=6.211920408049164E-4]:1.698886737001E-1)[&rate=6.211920408049164E-4]:7.863001978689E-2)[&rate=6.211920408049164E-4]:5.217857433543E-2)[&rate=6.211920408049164E-4]:2.927583567915E-1,(63[&rate=6.211920408049164E-4]:7.944602536711E-2,61[&rate=6.211920408049164E-4]:1.205419157781E-1)[&rate=6.211920408049164E-4]:4.729137088357E-1)[&rate=6.211920408049164E-4]:9.702546559157E-1)[&rate=6.211920408049164E-4]:2.681168974255E-2)[&rate=6.211920408049164E-4]:2.667369884788E-1)[&rate=6.211920408049164E-4]:1.615640342888E-1,(127[&rate=6.211920408049164E-4]:2.87815366571E0,((121[&rate=6.211920408049164E-4]:2.331663340986E0,36[&rate=6.211920408049164E-4]:2.522112861911E-1)[&rate=6.211920408049164E-4]:2.277444196937E-2,35[&rate=6.211920408049164E-4]:2.284103856947E-1)[&rate=6.211920408049164E-4]:8.261999234388E-2)[&rate=6.211920408049164E-4]:3.929946431603E-2)[&rate=6.211920408049164E-4]:2.713551568523E-1,(((146[&rate=6.211920408049164E-4]:6.838992300742E-1,((97[&rate=6.211920408049164E-4]:4.07936526638E-1,(147[&rate=6.211920408049164E-4]:5.108954876842E-1,(101[&rate=6.211920408049164E-4]:8.543045318255E-1,(((((11[&rate=6.211920408049164E-4]:6.790773904968E-1,140[&rate=6.211920408049164E-4]:6.59899308305E-1)[&rate=6.211920408049164E-4]:3.31377687563E-2,((25[&rate=6.211920408049164E-4]:5.139583691048E-1,20[&rate=6.211920408049164E-4]:4.947802869131E-1)[&rate=6.211920408049164E-4]:1.638000270509E-1,23[&rate=6.211920408049164E-4]:6.667994920461E-1)[&rate=6.211920408049164E-4]:1.303471740562E-1)[&rate=6.211920408049164E-4]:4.824938537958E-1,(102[&rate=6.211920408049164E-4]:7.794065846981E-2,((1[&rate=6.211920408049164E-4]:5.150286224939E-2,(28[&rate=6.211920408049164E-4]:6.614830976324E-1,21[&rate=6.211920408049164E-4]:6.36825563386E-1)[&rate=6.211920408049164E-4]:1.763211344799E-1)[&rate=6.211920408049164E-4]:6.177605494585E-2,24[&rate=6.211920408049164E-4]:8.941008350035E-1)[&rate=6.211920408049164E-4]:3.454836590827E-1)[&rate=6.211920408049164E-4]:5.101492992159E-2)[&rate=6.211920408049164E-4]:1.625416990073E-1,(((((((111[&rate=6.211920408049164E-4]:5.615793802023E-1,106[&rate=6.211920408049164E-4]:5.451410240379E-1)[&rate=6.211920408049164E-4]:1.433429842685E-2,139[&rate=6.211920408049164E-4]:7.512561443825E-1)[&rate=6.211920408049164E-4]:1.395488998929E-1,(116[&rate=6.211920408049164E-4]:5.94979249506E-1,(148[&rate=6.211920408049164E-4]:3.270644052958E-1,143[&rate=6.211920408049164E-4]:3.243246792684E-1)[&rate=6.211920408049164E-4]:3.062710085939E-1)[&rate=6.211920408049164E-4]:4.377100024892E-2)[&rate=6.211920408049164E-4]:7.736436279944E-2,((13[&rate=6.211920408049164E-4]:4.256902908773E-1,19[&rate=6.211920408049164E-4]:4.64046455261E-1)[&rate=6.211920408049164E-4]:1.745934237019E-1,(((109[&rate=6.211920408049164E-4]:4.029321056062E-1,(112[&rate=6.211920408049164E-4]:3.656025938185E-1,114[&rate=6.211920408049164E-4]:2.834108129966E-1)[&rate=6.211920408049164E-4]:4.006923781509E-2)[&rate=6.211920408049164E-4]:9.071292741897E-2,(108[&rate=6.211920408049164E-4]:3.581905399468E-1,107[&rate=6.211920408049164E-4]:3.609302659742E-1)[&rate=6.211920408049164E-4]:1.135366848593E-1)[&rate=6.211920408049164E-4]:5.489495587659E-2,115[&rate=6.211920408049164E-4]:4.690879341073E-1)[&rate=6.211920408049164E-4]:4.900399965005E-2)[&rate=6.211920408049164E-4]:1.98022678797E-1)[&rate=6.211920408049164E-4]:6.832807701564E-2,104[&rate=6.211920408049164E-4]:8.447166621728E-1)[&rate=6.211920408049164E-4]:1.654345507026E-1,(113[&rate=6.211920408049164E-4]:7.90929187511E-1,((((30[&rate=6.211920408049164E-4]:3.802526882038E-1,4[&rate=6.211920408049164E-4]:2.076499484778E-1)[&rate=6.211920408049164E-4]:3.799568900679E-1,9[&rate=6.211920408049164E-4]:6.369219070388E-1)[&rate=6.211920408049164E-4]:2.653521902021E-2,117[&rate=6.211920408049164E-4]:6.744160301687E-1)[&rate=6.211920408049164E-4]:1.186696742403E-1,((105[&rate=6.211920408049164E-4]:4.757676989498E-1,110[&rate=6.211920408049164E-4]:4.976855071689E-1)[&rate=6.211920408049164E-4]:1.860065051496E-1,(17[&rate=6.211920408049164E-4]:5.100060155546E-1,14[&rate=6.211920408049164E-4]:4.716498511709E-1)[&rate=6.211920408049164E-4]:2.175216132023E-1)[&rate=6.211920408049164E-4]:1.011745140082E-1)[&rate=6.211920408049164E-4]:5.832091295279E-4)[&rate=6.211920408049164E-4]:2.411398335835E-1)[&rate=6.211920408049164E-4]:2.821974012576E-1,(((144[&rate=6.211920408049164E-4]:1.105031489083E-1,141[&rate=6.211920408049164E-4]:1.132428749357E-1)[&rate=6.211920408049164E-4]:2.846783380435E-1,145[&rate=6.211920408049164E-4]:4.006609390068E-1)[&rate=6.211920408049164E-4]:1.589658133889E-1,142[&rate=6.211920408049164E-4]:5.596267523957E-1)[&rate=6.211920408049164E-4]:9.272424096827E-1)[&rate=6.211920408049164E-4]:5.120346778611E-2)[&rate=6.211920408049164E-4]:2.324794587448E-1,(((3[&rate=6.211920408049164E-4]:4.634035513365E-1,18[&rate=6.211920408049164E-4]:5.784720444871E-1)[&rate=6.211920408049164E-4]:4.782108757906E-2,((15[&rate=6.211920408049164E-4]:5.039996936982E-1,10[&rate=6.211920408049164E-4]:4.656435293147E-1)[&rate=6.211920408049164E-4]:6.785142040938E-2,6[&rate=6.211920408049164E-4]:5.170565935597E-1)[&rate=6.211920408049164E-4]:4.62228398763E-2)[&rate=6.211920408049164E-4]:2.385161757522E-1,(((((85[&rate=6.211920408049164E-4]:1.764242357207E-2,((86[&rate=6.211920408049164E-4]:1.131058907953E-2,93[&rate=6.211920408049164E-4]:2.500921921654E-2)[&rate=6.211920408049164E-4]:3.656618702643E-3,84[&rate=6.211920408049164E-4]:1.496720778217E-2)[&rate=6.211920408049164E-4]:2.675215789897E-3)[&rate=6.211920408049164E-4]:5.287867232363E-2,83[&rate=6.211920408049164E-4]:7.05210958957E-2)[&rate=6.211920408049164E-4]:3.575979904747E-2,((91[&rate=6.211920408049164E-4]:2.198231932E-2,90[&rate=6.211920408049164E-4]:2.198231932E-2)[&rate=6.211920408049164E-4]:4.730876889324E-2,92[&rate=6.211920408049164E-4]:6.929108821324E-2)[&rate=6.211920408049164E-4]:5.068843686694E-2)[&rate=6.211920408049164E-4]:3.683639377519E-2,87[&rate=6.211920408049164E-4]:1.431172887184E-1)[&rate=6.211920408049164E-4]:1.772906062024E-1,(89[&rate=6.211920408049164E-4]:4.425984887273E-2,88[&rate=6.211920408049164E-4]:3.056121873572E-2)[&rate=6.211920408049164E-4]:2.898466761851E-1)[&rate=6.211920408049164E-4]:9.690589471442E-1)[&rate=6.211920408049164E-4]:7.714962054482E-1)[&rate=6.211920408049164E-4]:3.35807237737E-1)[&rate=6.211920408049164E-4]:5.723780656722E-1)[&rate=6.211920408049164E-4]:2.54563395003E-2)[&rate=6.211920408049164E-4]:4.825431461313E-3,(39[&rate=6.211920408049164E-4]:4.609835681038E-1,(16[&rate=6.211920408049164E-4]:2.44750989562E0,(40[&rate=6.211920408049164E-4]:3.117070714329E-1,(2[&rate=6.211920408049164E-4]:6.582082021467E-1,((((7[&rate=6.211920408049164E-4]:1.043412753505E-1,8[&rate=6.211920408049164E-4]:1.043412753505E-1)[&rate=6.211920408049164E-4]:3.433670287532E-1,26[&rate=6.211920408049164E-4]:5.545576191722E-1)[&rate=6.211920408049164E-4]:6.210155130825E-2,(22[&rate=6.211920408049164E-4]:5.7662066712E-1,27[&rate=6.211920408049164E-4]:5.930590232844E-1)[&rate=6.211920408049164E-4]:2.907959925081E-2)[&rate=6.211920408049164E-4]:1.473201715705E-1,31[&rate=6.211920408049164E-4]:8.078149584893E-1)[&rate=6.211920408049164E-4]:7.779050393146E-2)[&rate=6.211920408049164E-4]:1.610224672116E0)[&rate=6.211920408049164E-4]:5.030989806952E-2)[&rate=6.211920408049164E-4]:9.896659860141E-2)[&rate=6.211920408049164E-4]:2.281664136166E-2)[&rate=6.211920408049164E-4]:7.988044137376E-2)[&rate=6.211920408049164E-4]:3.595283413729E-1,((98[&rate=6.211920408049164E-4]:5.016080983022E-1,(96[&rate=6.211920408049164E-4]:9.241664338961E-2,99[&rate=6.211920408049164E-4]:1.279357690725E-1)[&rate=6.211920408049164E-4]:3.95530252727E-1)[&rate=6.211920408049164E-4]:1.062084531032E-1,((100[&rate=6.211920408049164E-4]:2.744647199951E-1,94[&rate=6.211920408049164E-4]:2.744647199951E-1)[&rate=6.211920408049164E-4]:8.844307982905E-2,95[&rate=6.211920408049164E-4]:4.476072533762E-1)[&rate=6.211920408049164E-4]:1.711382597779E-1)[&rate=6.211920408049164E-4]:4.438077413531E-1)[&rate=6.211920408049164E-4]:9.945222809267E-2,38[&rate=6.211920408049164E-4]:9.543552093758E-1)[&rate=6.211920408049164E-4]:2.696952363466E-1)[&rate=6.211920408049164E-4]:2.230196592275E-1)[&rate=6.211920408049164E-4]:2.432957386538E-2,34[&rate=6.211920408049164E-4]:6.020533669671E-3)[&rate=6.211920408049164E-4]:4.748691635502E-2,32[&rate=6.211920408049164E-4]:3.15896418056E-2)[&rate=6.211920408049164E-4]:4.366515165011E-2,33[&rate=6.211920408049164E-4]:8.073424551043E-2);
tree STATE_42590000 [&joint=-20959.347852527473,lnP=-20959.347852527473] = [&R] (33[&rate=5.784627226967195E-4]:4.623871609934E-2,(32[&rate=5.784627226967195E-4]:8.152398685432E-3,(((((((138[&rate=5.784627226967195E-4]:2.564293626335E-1,136[&rate=5.784627226967195E-4]:1.249225133183E-1)[&rate=5.784627226967195E-4]:6.064196908925E-1,135[&rate=5.784627226967195E-4]:6.62849053526E-1)[&rate=5.784627226967195E-4]:5.451808726034E-1,(119[&rate=5.784627226967195E-4]:1.020504064479E0,120[&rate=5.784627226967195E-4]:9.246136535201E-1)[&rate=5.784627226967195E-4]:5.354710671297E-1)[&rate=5.784627226967195E-4]:7.356611248666E-1,(67[&rate=5.784627226967195E-4]:1.931365440836E-1,((124[&rate=5.784627226967195E-4]:2.314610251619E-2,123[&rate=5.784627226967195E-4]:2.587834295331E-2)[&rate=5.784627226967195E-4]:3.075199444367E-1,122[&rate=5.784627226967195E-4]:3.3339828739E-1)[&rate=5.784627226967195E-4]:3.610108070343E-1)[&rate=5.784627226967195E-4]:6.562300006296E-2)[&rate=5.784627226967195E-4]:1.329878715651E-1,(126[&rate=5.784627226967195E-4]:1.554677879324E0,66[&rate=5.784627226967195E-4]:3.075036896392E-1)[&rate=5.784627226967195E-4]:8.424372607238E-2)[&rate=5.784627226967195E-4]:3.005659054751E-1,(((((((37[&rate=5.784627226967195E-4]:2.082212784995E-1,54[&rate=5.784627226967195E-4]:1.317185462591E-1)[&rate=5.784627226967195E-4]:1.392291720158E-1,(57[&rate=5.784627226967195E-4]:1.321411775362E-1,58[&rate=5.784627226967195E-4]:1.485346201592E-1)[&rate=5.784627226967195E-4]:1.79790147296E-1)[&rate=5.784627226967195E-4]:7.528372334403E-2,(55[&rate=5.784627226967195E-4]:3.512908620365E-1,56[&rate=5.784627226967195E-4]:3.512908620365E-1)[&rate=5.784627226967195E-4]:2.499522439101E-2)[&rate=5.784627226967195E-4]:2.289797175006E-2,59[&rate=5.784627226967195E-4]:4.073807794891E-1)[&rate=5.784627226967195E-4]:2.426317528594E-1,68[&rate=5.784627226967195E-4]:6.008322044796E-1)[&rate=5.784627226967195E-4]:2.503005370781E-1,(125[&rate=5.784627226967195E-4]:9.847746855645E-1,((((103[&rate=5.784627226967195E-4]:5.904941375188E-1,((12[&rate=5.784627226967195E-4]:1.803219433494E-1,5[&rate=5.784627226967195E-4]:1.419657789659E-1)[&rate=5.784627226967195E-4]:2.895938462543E-1,29[&rate=5.784627226967195E-4]:5.767651046722E-1)[&rate=5.784627226967195E-4]:2.466057451754E-1)[&rate=5.784627226967195E-4]:1.617323228336E0,52[&rate=5.784627226967195E-4]:5.435236312934E-1)[&rate=5.784627226967195E-4]:9.898352974436E-2,(((80[&rate=5.784627226967195E-4]:2.484636616723E-1,81[&rate=5.784627226967195E-4]:2.484636616723E-1)[&rate=5.784627226967195E-4]:2.873152061885E-1,((71[&rate=5.784627226967195E-4]:4.87586176552E-1,(77[&rate=5.784627226967195E-4]:2.617512059123E-1,73[&rate=5.784627226967195E-4]:2.67230657967E-1)[&rate=5.784627226967195E-4]:2.888486692698E-1)[&rate=5.784627226967195E-4]:1.906730438127E-2,(82[&rate=5.784627226967195E-4]:4.423817747602E-1,(79[&rate=5.784627226967195E-4]:3.141642728295E-1,(72[&rate=5.784627226967195E-4]:2.85840485755E-2,78[&rate=5.784627226967195E-4]:5.050185679482E-2)[&rate=5.784627226967195E-4]:2.636624160347E-1)[&rate=5.784627226967195E-4]:1.199983238486E-1)[&rate=5.784627226967195E-4]:9.98881445292E-2)[&rate=5.784627226967195E-4]:9.947304735838E-3)[&rate=5.784627226967195E-4]:1.047919184602E-1,((70[&rate=5.784627226967195E-4]:3.579080341227E-1,(74[&rate=5.784627226967195E-4]:2.916393000426E-1,76[&rate=5.784627226967195E-4]:2.916393000426E-1)[&rate=5.784627226967195E-4]:1.046248984635E-1)[&rate=5.784627226967195E-4]:9.755922736393E-2,75[&rate=5.784627226967195E-4]:4.938234258701E-1)[&rate=5.784627226967195E-4]:1.960624289441E-1)[&rate=5.784627226967195E-4]:6.908876435243E-1)[&rate=5.784627226967195E-4]:9.256369012321E-2,(53[&rate=5.784627226967195E-4]:7.002970018757E-1,(137[&rate=5.784627226967195E-4]:5.293486286231E-1,(134[&rate=5.784627226967195E-4]:3.862746492985E-1,133[&rate=5.784627226967195E-4]:4.164116355997E-1)[&rate=5.784627226967195E-4]:7.184110261243E-2)[&rate=5.784627226967195E-4]:9.941237606318E-1)[&rate=5.784627226967195E-4]:2.657712797393E-2)[&rate=5.784627226967195E-4]:4.682830693761E-1)[&rate=5.784627226967195E-4]:3.302472265998E-2)[&rate=5.784627226967195E-4]:3.69912800671E-1,((127[&rate=5.784627226967195E-4]:2.890404721515E0,((((47[&rate=5.784627226967195E-4]:6.867026298205E-1,((((48[&rate=5.784627226967195E-4]:4.449377412843E-1,42[&rate=5.784627226967195E-4]:4.06686375164E-1)[&rate=5.784627226967195E-4]:2.608897441283E-2,41[&rate=5.784627226967195E-4]:4.273108687026E-1)[&rate=5.784627226967195E-4]:6.638677589221E-2,(43[&rate=5.784627226967195E-4]:4.117011309E-1,46[&rate=5.784627226967195E-4]:4.117011309E-1)[&rate=5.784627226967195E-4]:1.366413224378E-1)[&rate=5.784627226967195E-4]:9.648447548005E-2,((44[&rate=5.784627226967195E-4]:5.300961522192E-1,51[&rate=5.784627226967195E-4]:5.08238228722E-1)[&rate=5.784627226967195E-4]:1.04898295674E-1,(50[&rate=5.784627226967195E-4]:5.589005366275E-1,49[&rate=5.784627226967195E-4]:5.589005366275E-1)[&rate=5.784627226967195E-4]:4.877150689424E-2)[&rate=5.784627226967195E-4]:4.368000050421E-3)[&rate=5.784627226967195E-4]:4.187570100264E-2)[&rate=5.784627226967195E-4]:6.881660020593E-2,45[&rate=5.784627226967195E-4]:7.473225087151E-1)[&rate=5.784627226967195E-4]:2.561354010105E-1,(((((129[&rate=5.784627226967195E-4]:9.00950157309E-2,132[&rate=5.784627226967195E-4]:9.283474175826E-2)[&rate=5.784627226967195E-4]:1.011599481895E-1,(130[&rate=5.784627226967195E-4]:5.747742987882E-2,131[&rate=5.784627226967195E-4]:6.021715590618E-2)[&rate=5.784627226967195E-4]:1.337775340416E-1)[&rate=5.784627226967195E-4]:2.991722422338E-1,(118[&rate=5.784627226967195E-4]:6.224264254451E-1,69[&rate=5.784627226967195E-4]:6.333853295548E-1)[&rate=5.784627226967195E-4]:4.987082079056E-3)[&rate=5.784627226967195E-4]:7.666243276776E-1,128[&rate=5.784627226967195E-4]:1.254311807804E0)[&rate=5.784627226967195E-4]:4.792451220936E-1,(((65[&rate=5.784627226967195E-4]:1.208102929812E-1,62[&rate=5.784627226967195E-4]:3.125911148989E-1)[&rate=5.784627226967195E-4]:2.997638219491E-2,(60[&rate=5.784627226967195E-4]:1.258694682414E-1,64[&rate=5.784627226967195E-4]:2.765543997481E-1)[&rate=5.784627226967195E-4]:2.491720693467E-2)[&rate=5.784627226967195E-4]:3.86063773816E-1,(63[&rate=5.784627226967195E-4]:8.580429168448E-4,61[&rate=5.784627226967195E-4]:4.195393332789E-2)[&rate=5.784627226967195E-4]:6.86677337582E-1)[&rate=5.784627226967195E-4]:1.144651686385E0)[&rate=5.784627226967195E-4]:4.329719211887E-2)[&rate=5.784627226967195E-4]:1.863879378389E-2,((35[&rate=5.784627226967195E-4]:5.892172363473E-2,36[&rate=5.784627226967195E-4]:1.054970661005E-1)[&rate=5.784627226967195E-4]:7.756963694426E-2,121[&rate=5.784627226967195E-4]:2.262518757839E0)[&rate=5.784627226967195E-4]:1.302344319341E-1)[&rate=5.784627226967195E-4]:5.655564133031E-2)[&rate=5.784627226967195E-4]:2.338778223538E-1,(((146[&rate=5.784627226967195E-4]:7.884285094558E-1,((97[&rate=5.784627226967195E-4]:4.337122751295E-1,((101[&rate=5.784627226967195E-4]:1.200652823671E0,((((((144[&rate=5.784627226967195E-4]:1.172318211345E-1,145[&rate=5.784627226967195E-4]:1.227112731894E-1)[&rate=5.784627226967195E-4]:7.014817896787E-2,141[&rate=5.784627226967195E-4]:1.901197261297E-1)[&rate=5.784627226967195E-4]:4.122430605123E-2,142[&rate=5.784627226967195E-4]:2.340837582085E-1)[&rate=5.784627226967195E-4]:1.245836205037E0,((((((111[&rate=5.784627226967195E-4]:2.931453072393E-2,106[&rate=5.784627226967195E-4]:1.287617455955E-2)[&rate=5.784627226967195E-4]:1.407725695229E-1,104[&rate=5.784627226967195E-4]:1.536487440825E-1)[&rate=5.784627226967195E-4]:1.768497142274E-2,139[&rate=5.784627226967195E-4]:3.631145374229E-1)[&rate=5.784627226967195E-4]:5.694689566883E-1,((148[&rate=5.784627226967195E-4]:1.170154239991E-1,143[&rate=5.784627226967195E-4]:1.142756979718E-1)[&rate=5.784627226967195E-4]:4.99440645528E-1,116[&rate=5.784627226967195E-4]:5.780999051434E-1)[&rate=5.784627226967195E-4]:1.024287944473E-1)[&rate=5.784627226967195E-4]:1.11804754158E-1,((((108[&rate=5.784627226967195E-4]:1.205309959454E-1,107[&rate=5.784627226967195E-4]:1.232707219727E-1)[&rate=5.784627226967195E-4]:5.044648101039E-1,(109[&rate=5.784627226967195E-4]:5.393437301652E-1,(112[&rate=5.784627226967195E-4]:2.200524626316E-1,114[&rate=5.784627226967195E-4]:1.378606818097E-1)[&rate=5.784627226967195E-4]:3.220309935609E-1)[&rate=5.784627226967195E-4]:1.075698841032E-1)[&rate=5.784627226967195E-4]:7.907559949506E-2,115[&rate=5.784627226967195E-4]:6.46537158969E-1)[&rate=5.784627226967195E-4]:9.199653069528E-2,(13[&rate=5.784627226967195E-4]:1.988168478861E-1,19[&rate=5.784627226967195E-4]:2.371730122698E-1)[&rate=5.784627226967195E-4]:6.219086225999E-1)[&rate=5.784627226967195E-4]:5.37997640845E-2)[&rate=5.784627226967195E-4]:1.776981117302E-1,(((110[&rate=5.784627226967195E-4]:5.913420314764E-1,113[&rate=5.784627226967195E-4]:5.968214835312E-1)[&rate=5.784627226967195E-4]:5.04597045399E-2,105[&rate=5.784627226967195E-4]:6.198839277973E-1)[&rate=5.784627226967195E-4]:8.598421233718E-2,((30[&rate=5.784627226967195E-4]:2.503255792029E-1,4[&rate=5.784627226967195E-4]:7.772283947693E-2)[&rate=5.784627226967195E-4]:5.348700074386E-1,((17[&rate=5.784627226967195E-4]:3.898610354192E-1,14[&rate=5.784627226967195E-4]:3.515048710355E-1)[&rate=5.784627226967195E-4]:2.257067444241E-1,(9[&rate=5.784627226967195E-4]:4.241869013291E-1,117[&rate=5.784627226967195E-4]:4.351458054387E-1)[&rate=5.784627226967195E-4]:1.448055360485E-1)[&rate=5.784627226967195E-4]:9.291547803103E-2)[&rate=5.784627226967195E-4]:6.313830691755E-2)[&rate=5.784627226967195E-4]:3.189579458926E-1)[&rate=5.784627226967195E-4]:2.550938772181E-1)[&rate=5.784627226967195E-4]:3.925491991919E-2,((((11[&rate=5.784627226967195E-4]:7.619880552315E-1,140[&rate=5.784627226967195E-4]:7.428099730397E-1)[&rate=5.784627226967195E-4]:1.073967929376E-1,((25[&rate=5.784627226967195E-4]:6.12958277363E-1,20[&rate=5.784627226967195E-4]:5.937801951712E-1)[&rate=5.784627226967195E-4]:9.599809327916E-2,23[&rate=5.784627226967195E-4]:6.979974665325E-1)[&rate=5.784627226967195E-4]:2.563188884859E-1)[&rate=5.784627226967195E-4]:2.368987598494E-1,102[&rate=5.784627226967195E-4]:4.053018336099E-2)[&rate=5.784627226967195E-4]:1.974625615169E-1,(24[&rate=5.784627226967195E-4]:9.647295812712E-1,((28[&rate=5.784627226967195E-4]:8.25035121766E-1,21[&rate=5.784627226967195E-4]:8.003775875195E-1)[&rate=5.784627226967195E-4]:4.367169458796E-2,1[&rate=5.784627226967195E-4]:8.2405446491E-2)[&rate=5.784627226967195E-4]:1.01502216972E-1)[&rate=5.784627226967195E-4]:4.34906999223E-1)[&rate=5.784627226967195E-4]:3.460679582068E-2)[&rate=5.784627226967195E-4]:3.748453558529E-1,((3[&rate=5.784627226967195E-4]:4.250053667205E-1,18[&rate=5.784627226967195E-4]:5.400738598711E-1)[&rate=5.784627226967195E-4]:4.25521545225E-1,(((15[&rate=5.784627226967195E-4]:5.89299510692E-1,10[&rate=5.784627226967195E-4]:5.509433463085E-1)[&rate=5.784627226967195E-4]:1.794907355508E-1,6[&rate=5.784627226967195E-4]:7.139957256949E-1)[&rate=5.784627226967195E-4]:6.672544384708E-2,(((((91[&rate=5.784627226967195E-4]:8.184775178776E-2,90[&rate=5.784627226967195E-4]:8.184775178776E-2)[&rate=5.784627226967195E-4]:1.884138664995E-2,92[&rate=5.784627226967195E-4]:1.006891384377E-1)[&rate=5.784627226967195E-4]:3.616114049771E-2,((86[&rate=5.784627226967195E-4]:4.092373919018E-2,(84[&rate=5.784627226967195E-4]:3.28392995742E-2,(93[&rate=5.784627226967195E-4]:3.62498941095E-2,85[&rate=5.784627226967195E-4]:2.255126397249E-2)[&rate=5.784627226967195E-4]:1.028803560172E-2)[&rate=5.784627226967195E-4]:8.084439615974E-3)[&rate=5.784627226967195E-4]:5.987120054527E-2,83[&rate=5.784627226967195E-4]:1.007949397354E-1)[&rate=5.784627226967195E-4]:2.235670906296E-2)[&rate=5.784627226967195E-4]:1.115543184786E-1,(89[&rate=5.784627226967195E-4]:8.080769241435E-2,88[&rate=5.784627226967195E-4]:6.710906227733E-2)[&rate=5.784627226967195E-4]:1.675969049997E-1)[&rate=5.784627226967195E-4]:3.232295776237E-2,87[&rate=5.784627226967195E-4]:2.670289250394E-1)[&rate=5.784627226967195E-4]:1.001363477379E0)[&rate=5.784627226967195E-4]:1.21860536924E-1)[&rate=5.784627226967195E-4]:7.941782585785E-1)[&rate=5.784627226967195E-4]:5.58687379175E-1)[&rate=5.784627226967195E-4]:2.439620722687E-1,147[&rate=5.784627226967195E-4]:5.288277861268E-1)[&rate=5.784627226967195E-4]:3.329978954921E-2)[&rate=5.784627226967195E-4]:7.086533520361E-2,(16[&rate=5.784627226967195E-4]:2.618406930106E0,((2[&rate=5.784627226967195E-4]:7.515662556112E-1,((22[&rate=5.784627226967195E-4]:1.885883234674E-1,27[&rate=5.784627226967195E-4]:2.050266796318E-1)[&rate=5.784627226967195E-4]:5.027738091555E-1,(31[&rate=5.784627226967195E-4]:7.187616048822E-1,((7[&rate=5.784627226967195E-4]:4.317738194773E-2,8[&rate=5.784627226967195E-4]:4.317738194773E-2)[&rate=5.784627226967195E-4]:3.86533601158E-1,26[&rate=5.784627226967195E-4]:5.365602981743E-1)[&rate=5.784627226967195E-4]:1.383656902696E-1)[&rate=5.784627226967195E-4]:2.739504828879E-2)[&rate=5.784627226967195E-4]:2.328068627142E-1)[&rate=5.784627226967195E-4]:1.691538780971E0,(40[&rate=5.784627226967195E-4]:4.349153052363E-1,39[&rate=5.784627226967195E-4]:4.349153052363E-1)[&rate=5.784627226967195E-4]:5.146392851637E-2)[&rate=5.784627226967195E-4]:4.653477023622E-2)[&rate=5.784627226967195E-4]:4.270185771034E-2)[&rate=5.784627226967195E-4]:9.259406852159E-2)[&rate=5.784627226967195E-4]:7.215046574638E-2,(((100[&rate=5.784627226967195E-4]:4.711742011145E-1,94[&rate=5.784627226967195E-4]:4.711742011145E-1)[&rate=5.784627226967195E-4]:6.147695209698E-2,95[&rate=5.784627226967195E-4]:6.173506067636E-1)[&rate=5.784627226967195E-4]:2.299184241069E-1,(98[&rate=5.784627226967195E-4]:8.085418433719E-1,(96[&rate=5.784627226967195E-4]:5.796744248937E-1,99[&rate=5.784627226967195E-4]:6.151935505766E-1)[&rate=5.784627226967195E-4]:2.152062162925E-1)[&rate=5.784627226967195E-4]:2.779822574984E-2)[&rate=5.784627226967195E-4]:3.243562739181E-2)[&rate=5.784627226967195E-4]:2.035200751268E-1,38[&rate=5.784627226967195E-4]:8.755744601649E-1)[&rate=5.784627226967195E-4]:2.839502425477E-1)[&rate=5.784627226967195E-4]:1.161656482593E-1)[&rate=5.784627226967195E-4]:1.898841673027E-2)[&rate=5.784627226967195E-4]:1.765131713936E-1,34[&rate=5.784627226967195E-4]:5.812793950242E-3)[&rate=5.784627226967195E-4]:2.425741295428E-2)[&rate=5.784627226967195E-4]:3.260686535919E-2);
tree STATE_42600000 [&joint=-20975.542030116663,lnP=-20975.542030116663] = [&R] (32[&rate=5.962445601659172E-4]:4.32986285869E-2,((((((35[&rate=5.962445601659172E-4]:5.168489357677E-2,(36[&rate=5.962445601659172E-4]:6.914478796583E-2,(127[&rate=5.962445601659172E-4]:1.784406142025E0,121[&rate=5.962445601659172E-4]:1.343310251614E0)[&rate=5.962445601659172E-4]:8.052865911459E-1)[&rate=5.962445601659172E-4]:2.91154480767E-2)[&rate=5.962445601659172E-4]:1.278896096012E-1,((((51[&rate=5.962445601659172E-4]:5.597034406739E-1,(((42[&rate=5.962445601659172E-4]:9.75300013473E-2,48[&rate=5.962445601659172E-4]:1.357813674675E-1)[&rate=5.962445601659172E-4]:1.144978953907E-1,41[&rate=5.962445601659172E-4]:2.065634158638E-1)[&rate=5.962445601659172E-4]:2.715035855463E-1,(43[&rate=5.962445601659172E-4]:4.987265601817E-1,46[&rate=5.962445601659172E-4]:4.987265601817E-1)[&rate=5.962445601659172E-4]:3.398524997132E-2)[&rate=5.962445601659172E-4]:5.431403489231E-2)[&rate=5.962445601659172E-4]:5.710328597099E-2,((50[&rate=5.962445601659172E-4]:4.495471724538E-1,49[&rate=5.962445601659172E-4]:4.495471724538E-1)[&rate=5.962445601659172E-4]:5.977759910973E-2,(47[&rate=5.962445601659172E-4]:1.156776640033E-1,44[&rate=5.962445601659172E-4]:1.102131831291E-1)[&rate=5.962445601659172E-4]:4.26433992806E-1)[&rate=5.962445601659172E-4]:1.02017474207E-1)[&rate=5.962445601659172E-4]:9.111928414491E-3,45[&rate=5.962445601659172E-4]:6.450443381195E-1)[&rate=5.962445601659172E-4]:1.482905702873E-1,(((65[&rate=5.962445601659172E-4]:3.398428159678E-1,((64[&rate=5.962445601659172E-4]:2.37209719438E-1,60[&rate=5.962445601659172E-4]:8.652478793133E-2)[&rate=5.962445601659172E-4]:2.392545212004E-1,62[&rate=5.962445601659172E-4]:5.175601310495E-1)[&rate=5.962445601659172E-4]:1.406350683603E-2)[&rate=5.962445601659172E-4]:1.208838724443E-1,(63[&rate=5.962445601659172E-4]:3.16458048666E-1,61[&rate=5.962445601659172E-4]:3.57553939077E-1)[&rate=5.962445601659172E-4]:2.949535712528E-1)[&rate=5.962445601659172E-4]:9.643125149872E-1,(128[&rate=5.962445601659172E-4]:1.168173154542E0,((118[&rate=5.962445601659172E-4]:3.419428950914E-1,69[&rate=5.962445601659172E-4]:3.529017992011E-1)[&rate=5.962445601659172E-4]:1.751458494933E-1,(131[&rate=5.962445601659172E-4]:9.644964807731E-2,(129[&rate=5.962445601659172E-4]:6.437563387802E-2,(132[&rate=5.962445601659172E-4]:6.623586393336E-2,130[&rate=5.962445601659172E-4]:6.3496137906E-2)[&rate=5.962445601659172E-4]:8.794959720171E-4)[&rate=5.962445601659172E-4]:2.933428817194E-2)[&rate=5.962445601659172E-4]:2.863925211649E-1)[&rate=5.962445601659172E-4]:7.908104373541E-1)[&rate=5.962445601659172E-4]:3.089208433783E-1)[&rate=5.962445601659172E-4]:8.963712277827E-2)[&rate=5.962445601659172E-4]:1.416105057676E-1)[&rate=5.962445601659172E-4]:1.877259767552E-1,((((((96[&rate=5.962445601659172E-4]:5.523959230843E-1,99[&rate=5.962445601659172E-4]:5.879150487672E-1)[&rate=5.962445601659172E-4]:3.205525784775E-2,98[&rate=5.962445601659172E-4]:5.981123831177E-1)[&rate=5.962445601659172E-4]:4.924552376464E-2,((100[&rate=5.962445601659172E-4]:4.243087396979E-2,94[&rate=5.962445601659172E-4]:4.243087396979E-2)[&rate=5.962445601659172E-4]:2.371352267926E-1,95[&rate=5.962445601659172E-4]:3.642655543144E-1)[&rate=5.962445601659172E-4]:2.940213143167E-1)[&rate=5.962445601659172E-4]:1.069819092352E-1,97[&rate=5.962445601659172E-4]:5.548862642051E-1)[&rate=5.962445601659172E-4]:6.433765310119E-2,((((39[&rate=5.962445601659172E-4]:4.40733286419E-1,(16[&rate=5.962445601659172E-4]:2.516782114876E0,147[&rate=5.962445601659172E-4]:4.886662379393E-1)[&rate=5.962445601659172E-4]:9.444097660061E-3)[&rate=5.962445601659172E-4]:3.382038594815E-2,(2[&rate=5.962445601659172E-4]:7.491006969681E-1,(((7[&rate=5.962445601659172E-4]:9.955913653157E-2,8[&rate=5.962445601659172E-4]:9.955913653157E-2)[&rate=5.962445601659172E-4]:4.637713764156E-1,26[&rate=5.962445601659172E-4]:6.701798280157E-1)[&rate=5.962445601659172E-4]:1.163822238445E-1,(31[&rate=5.962445601659172E-4]:6.756795150186E-1,(22[&rate=5.962445601659172E-4]:3.575728330995E-1,27[&rate=5.962445601659172E-4]:3.740111892638E-1)[&rate=5.962445601659172E-4]:2.633121613711E-1)[&rate=5.962445601659172E-4]:1.5471815328E-1)[&rate=5.962445601659172E-4]:1.461002889436E-1)[&rate=5.962445601659172E-4]:1.682178778228E0)[&rate=5.962445601659172E-4]:8.969092122688E-3,(40[&rate=5.962445601659172E-4]:4.456139626234E-1,(101[&rate=5.962445601659172E-4]:1.151181509885E0,(((((144[&rate=5.962445601659172E-4]:3.267938021867E-1,(141[&rate=5.962445601659172E-4]:7.17289663449E-2,145[&rate=5.962445601659172E-4]:7.446869237248E-2)[&rate=5.962445601659172E-4]:2.578045618692E-1)[&rate=5.962445601659172E-4]:4.437253460156E-1,142[&rate=5.962445601659172E-4]:7.759986002573E-1)[&rate=5.962445601659172E-4]:6.754974935949E-1,((((((104[&rate=5.962445601659172E-4]:3.059301219717E-1,139[&rate=5.962445601659172E-4]:4.977109438895E-1)[&rate=5.962445601659172E-4]:1.051682310658E-1,(106[&rate=5.962445601659172E-4]:2.779830065235E-1,111[&rate=5.962445601659172E-4]:2.944213626879E-1)[&rate=5.962445601659172E-4]:1.33115346514E-1)[&rate=5.962445601659172E-4]:1.19392475937E-1,116[&rate=5.962445601659172E-4]:4.702168563718E-1)[&rate=5.962445601659172E-4]:6.295060127149E-2,(148[&rate=5.962445601659172E-4]:2.802499645682E-1,143[&rate=5.962445601659172E-4]:2.775102385408E-1)[&rate=5.962445601659172E-4]:2.912736574588E-1)[&rate=5.962445601659172E-4]:4.004055729115E-1,((115[&rate=5.962445601659172E-4]:6.734337555811E-1,(13[&rate=5.962445601659172E-4]:3.965997469492E-1,19[&rate=5.962445601659172E-4]:4.349559113329E-1)[&rate=5.962445601659172E-4]:3.590257894537E-1)[&rate=5.962445601659172E-4]:7.008240718556E-3,((107[&rate=5.962445601659172E-4]:6.181401243803E-1,108[&rate=5.962445601659172E-4]:6.154003983529E-1)[&rate=5.962445601659172E-4]:6.998103133924E-3,(109[&rate=5.962445601659172E-4]:4.123246583837E-1,(112[&rate=5.962445601659172E-4]:3.544502597123E-1,114[&rate=5.962445601659172E-4]:2.722584788905E-1)[&rate=5.962445601659172E-4]:6.061412469868E-2)[&rate=5.962445601659172E-4]:2.319916513223E-1)[&rate=5.962445601659172E-4]:1.155777413882E-1)[&rate=5.962445601659172E-4]:2.531310342552E-1)[&rate=5.962445601659172E-4]:5.101200920172E-2,((113[&rate=5.962445601659172E-4]:7.097093190701E-1,(((17[&rate=5.962445601659172E-4]:2.972574406373E-1,14[&rate=5.962445601659172E-4]:2.589012762536E-1)[&rate=5.962445601659172E-4]:3.721650444636E-1,(30[&rate=5.962445601659172E-4]:2.056062091553E-1,4[&rate=5.962445601659172E-4]:3.30034694293E-2)[&rate=5.962445601659172E-4]:5.405286047127E-1)[&rate=5.962445601659172E-4]:6.39553208539E-3,(117[&rate=5.962445601659172E-4]:4.20723128975E-1,9[&rate=5.962445601659172E-4]:4.097642248654E-1)[&rate=5.962445601659172E-4]:2.194784498552E-1)[&rate=5.962445601659172E-4]:7.224746626751E-2)[&rate=5.962445601659172E-4]:2.734608928993E-2,(110[&rate=5.962445601659172E-4]:4.150033612379E-1,105[&rate=5.962445601659172E-4]:3.930855530188E-1)[&rate=5.962445601659172E-4]:3.165725950674E-1)[&rate=5.962445601659172E-4]:3.297214122184E-1)[&rate=5.962445601659172E-4]:2.121165335475E-1)[&rate=5.962445601659172E-4]:5.571590898799E-2,(((((25[&rate=5.962445601659172E-4]:3.859656844472E-1,20[&rate=5.962445601659172E-4]:3.667876022555E-1)[&rate=5.962445601659172E-4]:2.041259535745E-1,23[&rate=5.962445601659172E-4]:5.791327339121E-1)[&rate=5.962445601659172E-4]:1.016512088286E-1,(11[&rate=5.962445601659172E-4]:5.004906570282E-1,140[&rate=5.962445601659172E-4]:4.813125748364E-1)[&rate=5.962445601659172E-4]:9.536177886331E-2)[&rate=5.962445601659172E-4]:6.197494573834E-1,102[&rate=5.962445601659172E-4]:1.498484686174E-1)[&rate=5.962445601659172E-4]:8.008011582232E-2,(24[&rate=5.962445601659172E-4]:8.581694733836E-1,((28[&rate=5.962445601659172E-4]:5.918753089226E-1,21[&rate=5.962445601659172E-4]:5.672177746761E-1)[&rate=5.962445601659172E-4]:2.142327874595E-1,1[&rate=5.962445601659172E-4]:1.980672651911E-2)[&rate=5.962445601659172E-4]:5.754082905624E-2)[&rate=5.962445601659172E-4]:5.334029466725E-1)[&rate=5.962445601659172E-4]:3.070807593465E-2)[&rate=5.962445601659172E-4]:2.408614300011E-1,((((((((93[&rate=5.962445601659172E-4]:3.084715883163E-2,84[&rate=5.962445601659172E-4]:1.714852869461E-2)[&rate=5.962445601659172E-4]:1.130064288423E-1,(85[&rate=5.962445601659172E-4]:4.419235852024E-2,83[&rate=5.962445601659172E-4]:4.419235852024E-2)[&rate=5.962445601659172E-4]:8.596259901664E-2)[&rate=5.962445601659172E-4]:7.161128327914E-2,86[&rate=5.962445601659172E-4]:2.01766240816E-1)[&rate=5.962445601659172E-4]:8.13807624318E-2,87[&rate=5.962445601659172E-4]:2.831470032478E-1)[&rate=5.962445601659172E-4]:7.418167156161E-2,((91[&rate=5.962445601659172E-4]:5.61881575141E-2,90[&rate=5.962445601659172E-4]:5.61881575141E-2)[&rate=5.962445601659172E-4]:1.33404739236E-1,92[&rate=5.962445601659172E-4]:1.895928967501E-1)[&rate=5.962445601659172E-4]:1.814344081964E-1)[&rate=5.962445601659172E-4]:3.622680692063E-2,(89[&rate=5.962445601659172E-4]:6.380176458092E-2,88[&rate=5.962445601659172E-4]:5.010313444391E-2)[&rate=5.962445601659172E-4]:3.434523472862E-1)[&rate=5.962445601659172E-4]:6.626308180831E-1,3[&rate=5.962445601659172E-4]:5.164602724161E-1)[&rate=5.962445601659172E-4]:1.170011915967E-1,((15[&rate=5.962445601659172E-4]:5.007185507325E-1,10[&rate=5.962445601659172E-4]:4.62362386349E-1)[&rate=5.962445601659172E-4]:8.425321456999E-2,(18[&rate=5.962445601659172E-4]:3.557086836397E-1,6[&rate=5.962445601659172E-4]:2.926949850096E-1)[&rate=5.962445601659172E-4]:2.37482259745E-1)[&rate=5.962445601659172E-4]:1.553390137786E-1)[&rate=5.962445601659172E-4]:8.652969003354E-1)[&rate=5.962445601659172E-4]:6.551628715645E-1)[&rate=5.962445601659172E-4]:2.675966117321E-1)[&rate=5.962445601659172E-4]:3.790880186648E-2)[&rate=5.962445601659172E-4]:1.043568059584E-2,146[&rate=5.962445601659172E-4]:6.141770243206E-1)[&rate=5.962445601659172E-4]:1.963037235868E-1)[&rate=5.962445601659172E-4]:5.086857531358E-2,38[&rate=5.962445601659172E-4]:6.72824733057E-1)[&rate=5.962445601659172E-4]:2.968411933916E-1)[&rate=5.962445601659172E-4]:2.435009011316E-1,(((((54[&rate=5.962445601659172E-4]:1.227723208202E-1,58[&rate=5.962445601659172E-4]:1.801493700005E-1)[&rate=5.962445601659172E-4]:2.201296750873E-1,((57[&rate=5.962445601659172E-4]:2.986495473265E-1,37[&rate=5.962445601659172E-4]:3.341686730096E-1)[&rate=5.962445601659172E-4]:6.410343549713E-2,(55[&rate=5.962445601659172E-4]:2.976810965141E-1,56[&rate=5.962445601659172E-4]:2.976810965141E-1)[&rate=5.962445601659172E-4]:5.41429245608E-2)[&rate=5.962445601659172E-4]:2.113261964113E-2)[&rate=5.962445601659172E-4]:3.170958044087E-2,59[&rate=5.962445601659172E-4]:4.128629424685E-1)[&rate=5.962445601659172E-4]:1.648832506712E-1,68[&rate=5.962445601659172E-4]:5.285658652708E-1)[&rate=5.962445601659172E-4]:4.920718769289E-1,(125[&rate=5.962445601659172E-4]:9.393048800933E-1,((((133[&rate=5.962445601659172E-4]:4.012891264215E-1,137[&rate=5.962445601659172E-4]:4.423850168326E-1)[&rate=5.962445601659172E-4]:2.610961993741E-1,134[&rate=5.962445601659172E-4]:6.322483394945E-1)[&rate=5.962445601659172E-4]:7.905320637576E-1,((103[&rate=5.962445601659172E-4]:6.402100304708E-1,((12[&rate=5.962445601659172E-4]:3.612337708922E-1,5[&rate=5.962445601659172E-4]:3.228776065087E-1)[&rate=5.962445601659172E-4]:1.921944431529E-1,29[&rate=5.962445601659172E-4]:6.602775291136E-1)[&rate=5.962445601659172E-4]:2.12809213686E-1)[&rate=5.962445601659172E-4]:1.636744006072E0,52[&rate=5.962445601659172E-4]:6.126603019822E-1)[&rate=5.962445601659172E-4]:6.637431191416E-2)[&rate=5.962445601659172E-4]:1.67840980116E-1,(((((((72[&rate=5.962445601659172E-4]:5.185425939403E-2,78[&rate=5.962445601659172E-4]:7.377206761335E-2)[&rate=5.962445601659172E-4]:1.781682737236E-1,(79[&rate=5.962445601659172E-4]:2.260590669802E-1,82[&rate=5.962445601659172E-4]:2.342782450623E-1)[&rate=5.962445601659172E-4]:2.588127435673E-2)[&rate=5.962445601659172E-4]:1.147297621606E-1,73[&rate=5.962445601659172E-4]:4.077659939083E-1)[&rate=5.962445601659172E-4]:1.290775285689E-1,71[&rate=5.962445601659172E-4]:4.683503717923E-1)[&rate=5.962445601659172E-4]:4.591049779137E-2,(77[&rate=5.962445601659172E-4]:5.040254171345E-1,(80[&rate=5.962445601659172E-4]:1.656640902251E-1,81[&rate=5.962445601659172E-4]:1.656640902251E-1)[&rate=5.962445601659172E-4]:2.94525710471E-1)[&rate=5.962445601659172E-4]:7.324915107932E-2)[&rate=5.962445601659172E-4]:2.517201017746E-1,(((70[&rate=5.962445601659172E-4]:4.781878017865E-1,75[&rate=5.962445601659172E-4]:5.1654396617E-1)[&rate=5.962445601659172E-4]:7.019717602168E-2,76[&rate=5.962445601659172E-4]:5.867411421917E-1)[&rate=5.962445601659172E-4]:3.477438261992E-2,74[&rate=5.962445601659172E-4]:6.215155248116E-1)[&rate=5.962445601659172E-4]:2.129585972315E-1)[&rate=5.962445601659172E-4]:6.974808260848E-1,53[&rate=5.962445601659172E-4]:7.854918895158E-1)[&rate=5.962445601659172E-4]:5.318698318515E-2)[&rate=5.962445601659172E-4]:3.110085210535E-1)[&rate=5.962445601659172E-4]:2.479995287731E-1)[&rate=5.962445601659172E-4]:1.378842766373E-1)[&rate=5.962445601659172E-4]:1.637796043459E-2,((67[&rate=5.962445601659172E-4]:1.032388672392E-1,((122[&rate=5.962445601659172E-4]:2.043990615764E-1,123[&rate=5.962445601659172E-4]:2.043990615764E-1)[&rate=5.962445601659172E-4]:7.471062823716E-2,124[&rate=5.962445601659172E-4]:2.763774493764E-1)[&rate=5.962445601659172E-4]:3.254017277663E-1)[&rate=5.962445601659172E-4]:4.35986217318E-2,(((119[&rate=5.962445601659172E-4]:1.82801892012E0,((138[&rate=5.962445601659172E-4]:5.976649047258E-1,136[&rate=5.962445601659172E-4]:4.661580554106E-1)[&rate=5.962445601659172E-4]:1.701524438302E-1,135[&rate=5.962445601659172E-4]:5.678173485559E-1)[&rate=5.962445601659172E-4]:9.122563660847E-1)[&rate=5.962445601659172E-4]:2.018422803974E-1,(126[&rate=5.962445601659172E-4]:1.163946290792E0,120[&rate=5.962445601659172E-4]:1.853758402477E0)[&rate=5.962445601659172E-4]:8.021238708167E-2)[&rate=5.962445601659172E-4]:1.318808903135E-1,66[&rate=5.962445601659172E-4]:1.288653785021E-1)[&rate=5.962445601659172E-4]:1.797211046893E-2)[&rate=5.962445601659172E-4]:4.803418525283E-1)[&rate=5.962445601659172E-4]:2.547013277244E-1,(34[&rate=5.962445601659172E-4]:1.804817615622E-2,33[&rate=5.962445601659172E-4]:1.609819991849E-3)[&rate=5.962445601659172E-4]:8.187944374125E-4)[&rate=5.962445601659172E-4]:4.634946621235E-2);
tree STATE_42610000 [&joint=-20960.294703615433,lnP=-20960.294703615433] = [&R] ((32[&rate=5.58858796080888E-4]:1.359792335396E-3,33[&rate=5.58858796080888E-4]:6.839244390111E-3)[&rate=5.58858796080888E-4]:3.425395700802E-2,(((((((((55[&rate=5.58858796080888E-4]:2.849471416791E-1,56[&rate=5.58858796080888E-4]:2.849471416791E-1)[&rate=5.58858796080888E-4]:5.063539566697E-2,58[&rate=5.58858796080888E-4]:3.629049417178E-1)[&rate=5.58858796080888E-4]:1.981626790182E-2,((37[&rate=5.58858796080888E-4]:6.823699760669E-2,57[&rate=5.58858796080888E-4]:3.27178719236E-2)[&rate=5.58858796080888E-4]:1.507580160285E-2,54[&rate=5.58858796080888E-4]:6.810066969102E-3)[&rate=5.58858796080888E-4]:3.185340934702E-1)[&rate=5.58858796080888E-4]:1.401935535875E-2,59[&rate=5.58858796080888E-4]:3.776148819183E-1)[&rate=5.58858796080888E-4]:1.338258876319E-1,68[&rate=5.58858796080888E-4]:4.622604416812E-1)[&rate=5.58858796080888E-4]:7.082134303098E-1,(125[&rate=5.58858796080888E-4]:5.868015303833E-1,((((133[&rate=5.58858796080888E-4]:7.609212686368E-1,(137[&rate=5.58858796080888E-4]:4.028157780625E-1,134[&rate=5.58858796080888E-4]:3.315829013503E-1)[&rate=5.58858796080888E-4]:3.992013809853E-1)[&rate=5.58858796080888E-4]:4.085939266058E-1,(((80[&rate=5.58858796080888E-4]:2.312639386936E-1,81[&rate=5.58858796080888E-4]:2.312639386936E-1)[&rate=5.58858796080888E-4]:9.389107995543E-2,((77[&rate=5.58858796080888E-4]:2.61397230376E-1,73[&rate=5.58858796080888E-4]:2.668766824307E-1)[&rate=5.58858796080888E-4]:6.172169012061E-2,(((72[&rate=5.58858796080888E-4]:1.219719141234E-1,78[&rate=5.58858796080888E-4]:1.438897223427E-1)[&rate=5.58858796080888E-4]:6.375274909555E-2,(82[&rate=5.58858796080888E-4]:1.812336039025E-1,71[&rate=5.58858796080888E-4]:1.456171655464E-1)[&rate=5.58858796080888E-4]:3.462804561781E-2)[&rate=5.58858796080888E-4]:1.235092786871E-3,79[&rate=5.58858796080888E-4]:2.088775642251E-1)[&rate=5.58858796080888E-4]:7.862491791541E-2)[&rate=5.58858796080888E-4]:4.587171459078E-2)[&rate=5.58858796080888E-4]:3.637069306755E-1,((74[&rate=5.58858796080888E-4]:3.402664284461E-1,(70[&rate=5.58858796080888E-4]:2.854430085461E-1,76[&rate=5.58858796080888E-4]:3.237991729295E-1)[&rate=5.58858796080888E-4]:1.646725551652E-2)[&rate=5.58858796080888E-4]:1.947961178976E-1,75[&rate=5.58858796080888E-4]:5.350625463437E-1)[&rate=5.58858796080888E-4]:2.03114471474E-1)[&rate=5.58858796080888E-4]:3.957217390688E-1)[&rate=5.58858796080888E-4]:3.082004854187E-1,(52[&rate=5.58858796080888E-4]:5.138438663196E-1,(103[&rate=5.58858796080888E-4]:6.798607099038E-1,((12[&rate=5.58858796080888E-4]:2.641137693295E-1,5[&rate=5.58858796080888E-4]:2.25757604946E-1)[&rate=5.58858796080888E-4]:2.730880817957E-1,29[&rate=5.58858796080888E-4]:6.440511661937E-1)[&rate=5.58858796080888E-4]:2.686862560389E-1)[&rate=5.58858796080888E-4]:1.498276890977E0)[&rate=5.58858796080888E-4]:1.899890386849E-1)[&rate=5.58858796080888E-4]:3.311833339951E-2,53[&rate=5.58858796080888E-4]:7.287545170926E-1)[&rate=5.58858796080888E-4]:6.842952695188E-2)[&rate=5.58858796080888E-4]:7.503390082745E-1)[&rate=5.58858796080888E-4]:1.639175917113E-1,(((((((138[&rate=5.58858796080888E-4]:1.586463253715E-1,136[&rate=5.58858796080888E-4]:2.713947605627E-2)[&rate=5.58858796080888E-4]:5.857905366413E-1,135[&rate=5.58858796080888E-4]:5.444368620127E-1)[&rate=5.58858796080888E-4]:3.659495747173E-1,120[&rate=5.58858796080888E-4]:1.162441231251E0)[&rate=5.58858796080888E-4]:5.786938973878E-1,126[&rate=5.58858796080888E-4]:1.051323016953E0)[&rate=5.58858796080888E-4]:1.30504305919E-2,119[&rate=5.58858796080888E-4]:1.850075970189E0)[&rate=5.58858796080888E-4]:2.296517791332E-1,66[&rate=5.58858796080888E-4]:4.685103699354E-2)[&rate=5.58858796080888E-4]:2.349157272991E-1,(67[&rate=5.58858796080888E-4]:1.179717862869E-1,((124[&rate=5.58858796080888E-4]:2.636712571959E-1,122[&rate=5.58858796080888E-4]:2.66403497633E-1)[&rate=5.58858796080888E-4]:3.187989709569E-2,123[&rate=5.58858796080888E-4]:2.982833947287E-1)[&rate=5.58858796080888E-4]:3.209609418988E-1)[&rate=5.58858796080888E-4]:1.637949780057E-1)[&rate=5.58858796080888E-4]:5.049040616375E-1)[&rate=5.58858796080888E-4]:7.004013417125E-2,(((127[&rate=5.58858796080888E-4]:2.603529257689E0,121[&rate=5.58858796080888E-4]:2.162433367278E0)[&rate=5.58858796080888E-4]:1.111942131139E-1,(((((((51[&rate=5.58858796080888E-4]:3.725254512492E-1,(44[&rate=5.58858796080888E-4]:2.270461343694E-2,47[&rate=5.58858796080888E-4]:2.816909431119E-2)[&rate=5.58858796080888E-4]:3.716787613095E-1)[&rate=5.58858796080888E-4]:2.141719756608E-1,(50[&rate=5.58858796080888E-4]:4.564310233279E-1,49[&rate=5.58858796080888E-4]:4.564310233279E-1)[&rate=5.58858796080888E-4]:1.248019227078E-1)[&rate=5.58858796080888E-4]:4.638762386882E-3,(((41[&rate=5.58858796080888E-4]:3.178343506919E-1,48[&rate=5.58858796080888E-4]:3.615501976863E-1)[&rate=5.58858796080888E-4]:1.070873291798E-1,42[&rate=5.58858796080888E-4]:4.303861607459E-1)[&rate=5.58858796080888E-4]:6.760869120298E-2,(46[&rate=5.58858796080888E-4]:5.400788117396E-1,43[&rate=5.58858796080888E-4]:5.400788117396E-1)[&rate=5.58858796080888E-4]:7.096368077971E-3)[&rate=5.58858796080888E-4]:7.14834138508E-2)[&rate=5.58858796080888E-4]:8.75544779693E-3,45[&rate=5.58858796080888E-4]:6.192173201539E-1)[&rate=5.58858796080888E-4]:1.21877291779E-1,((((((129[&rate=5.58858796080888E-4]:1.572501904056E-1,(130[&rate=5.58858796080888E-4]:1.153721026191E-1,132[&rate=5.58858796080888E-4]:1.181118286465E-1)[&rate=5.58858796080888E-4]:4.187808778651E-2)[&rate=5.58858796080888E-4]:1.178469085614E-1,131[&rate=5.58858796080888E-4]:2.778368249943E-1)[&rate=5.58858796080888E-4]:1.936172222046E-1,69[&rate=5.58858796080888E-4]:6.166595266512E-1)[&rate=5.58858796080888E-4]:1.810512557125E-2,118[&rate=5.58858796080888E-4]:6.238057481128E-1)[&rate=5.58858796080888E-4]:8.273628327564E-1,128[&rate=5.58858796080888E-4]:1.311442553472E0)[&rate=5.58858796080888E-4]:1.078269610339E-1,((65[&rate=5.58858796080888E-4]:2.918963558844E-1,((62[&rate=5.58858796080888E-4]:2.368914396916E-1,64[&rate=5.58858796080888E-4]:1.957955492806E-1)[&rate=5.58858796080888E-4]:3.405055446549E-2,60[&rate=5.58858796080888E-4]:7.916117223939E-2)[&rate=5.58858796080888E-4]:2.12735183645E-1)[&rate=5.58858796080888E-4]:1.517140669843E-1,(63[&rate=5.58858796080888E-4]:1.193981296058E-1,61[&rate=5.58858796080888E-4]:1.604940200168E-1)[&rate=5.58858796080888E-4]:4.748972247697E-1)[&rate=5.58858796080888E-4]:9.236042971167E-1)[&rate=5.58858796080888E-4]:9.522130971844E-2)[&rate=5.58858796080888E-4]:6.51136942609E-2,35[&rate=5.58858796080888E-4]:5.083739519751E-2)[&rate=5.58858796080888E-4]:5.971961518856E-3,36[&rate=5.58858796080888E-4]:1.033846991821E-1)[&rate=5.58858796080888E-4]:9.079082641541E-2)[&rate=5.58858796080888E-4]:1.75030272672E-1,((((40[&rate=5.58858796080888E-4]:5.359886638825E-1,(101[&rate=5.58858796080888E-4]:7.11159204412E-1,((((144[&rate=5.58858796080888E-4]:4.007257916137E-1,(145[&rate=5.58858796080888E-4]:3.956499362889E-1,141[&rate=5.58858796080888E-4]:3.929102102613E-1)[&rate=5.58858796080888E-4]:1.055530737973E-2)[&rate=5.58858796080888E-4]:1.82835652038E-1,142[&rate=5.58858796080888E-4]:5.890408957066E-1)[&rate=5.58858796080888E-4]:8.93039747362E-1,((((((25[&rate=5.58858796080888E-4]:4.071548431792E-1,20[&rate=5.58858796080888E-4]:3.879767609875E-1)[&rate=5.58858796080888E-4]:1.382900529607E-1,23[&rate=5.58858796080888E-4]:5.344859920302E-1)[&rate=5.58858796080888E-4]:2.557601019775E-1,(11[&rate=5.58858796080888E-4]:4.587815604657E-1,140[&rate=5.58858796080888E-4]:4.396034782739E-1)[&rate=5.58858796080888E-4]:2.465330266928E-1)[&rate=5.58858796080888E-4]:4.259056814673E-1,102[&rate=5.58858796080888E-4]:6.546684396826E-2)[&rate=5.58858796080888E-4]:2.075428410569E-2,(24[&rate=5.58858796080888E-4]:9.411776435417E-1,((28[&rate=5.58858796080888E-4]:7.124565713272E-1,21[&rate=5.58858796080888E-4]:6.877990370807E-1)[&rate=5.58858796080888E-4]:1.709747514699E-1,1[&rate=5.58858796080888E-4]:9.712995293416E-2)[&rate=5.58858796080888E-4]:6.322577279928E-2)[&rate=5.58858796080888E-4]:3.066873201487E-1)[&rate=5.58858796080888E-4]:1.245728564446E-1,((((148[&rate=5.58858796080888E-4]:3.070415380145E-1,143[&rate=5.58858796080888E-4]:3.043018119871E-1)[&rate=5.58858796080888E-4]:3.735247500643E-1,(((104[&rate=5.58858796080888E-4]:2.822797413747E-1,106[&rate=5.58858796080888E-4]:2.822797413747E-1)[&rate=5.58858796080888E-4]:1.605753296883E-3,(139[&rate=5.58858796080888E-4]:2.88702348029E-1,111[&rate=5.58858796080888E-4]:1.133598822756E-1)[&rate=5.58858796080888E-4]:1.869639685603E-1)[&rate=5.58858796080888E-4]:7.997877687116E-2,116[&rate=5.58858796080888E-4]:3.035902989399E-1)[&rate=5.58858796080888E-4]:3.386198247551E-1)[&rate=5.58858796080888E-4]:1.316286656066E-1,(115[&rate=5.58858796080888E-4]:7.266025585705E-1,((((109[&rate=5.58858796080888E-4]:4.216105480378E-1,107[&rate=5.58858796080888E-4]:4.024324658461E-1)[&rate=5.58858796080888E-4]:7.245289713855E-3,(112[&rate=5.58858796080888E-4]:1.919028072318E-1,114[&rate=5.58858796080888E-4]:1.097110264099E-1)[&rate=5.58858796080888E-4]:2.396927565473E-1)[&rate=5.58858796080888E-4]:1.072892764744E-1,108[&rate=5.58858796080888E-4]:5.14227306007E-1)[&rate=5.58858796080888E-4]:2.469652975724E-1,(13[&rate=5.58858796080888E-4]:2.641005282064E-1,19[&rate=5.58858796080888E-4]:3.024566925901E-1)[&rate=5.58858796080888E-4]:5.217496096194E-1)[&rate=5.58858796080888E-4]:2.294420156649E-2)[&rate=5.58858796080888E-4]:4.723623073111E-2)[&rate=5.58858796080888E-4]:3.672609451777E-1,(117[&rate=5.58858796080888E-4]:8.798946278032E-1,(((110[&rate=5.58858796080888E-4]:4.584482751932E-1,105[&rate=5.58858796080888E-4]:4.365304669741E-1)[&rate=5.58858796080888E-4]:2.202278056694E-1,(9[&rate=5.58858796080888E-4]:5.500610171698E-1,((30[&rate=5.58858796080888E-4]:3.151803998315E-1,4[&rate=5.58858796080888E-4]:1.425776601055E-1)[&rate=5.58858796080888E-4]:1.518947641124E-1,113[&rate=5.58858796080888E-4]:3.520066707931E-1)[&rate=5.58858796080888E-4]:2.062735244588E-1)[&rate=5.58858796080888E-4]:1.258753376655E-1)[&rate=5.58858796080888E-4]:1.476581004073E-1,(17[&rate=5.58858796080888E-4]:5.391560795956E-1,14[&rate=5.58858796080888E-4]:5.007999152119E-1)[&rate=5.58858796080888E-4]:3.310137181127E-1)[&rate=5.58858796080888E-4]:4.534126845096E-2)[&rate=5.58858796080888E-4]:3.461366135256E-1)[&rate=5.58858796080888E-4]:6.147507195692E-2)[&rate=5.58858796080888E-4]:2.471131608428E-2)[&rate=5.58858796080888E-4]:4.385533107023E-2,((((15[&rate=5.58858796080888E-4]:2.534502382306E-1,10[&rate=5.58858796080888E-4]:2.150940738472E-1)[&rate=5.58858796080888E-4]:2.924256470521E-1,18[&rate=5.58858796080888E-4]:5.54095063365E-1)[&rate=5.58858796080888E-4]:1.069261163773E-1,6[&rate=5.58858796080888E-4]:5.980074811121E-1)[&rate=5.58858796080888E-4]:2.266021469102E-1,((((89[&rate=5.58858796080888E-4]:1.176380150455E-1,88[&rate=5.58858796080888E-4]:1.039393849085E-1)[&rate=5.58858796080888E-4]:9.00320034371E-2,(((91[&rate=5.58858796080888E-4]:3.735477850048E-2,90[&rate=5.58858796080888E-4]:3.735477850048E-2)[&rate=5.58858796080888E-4]:2.911282016946E-2,92[&rate=5.58858796080888E-4]:6.646759866993E-2)[&rate=5.58858796080888E-4]:7.525074216973E-2,(87[&rate=5.58858796080888E-4]:1.232585884241E-1,((93[&rate=5.58858796080888E-4]:8.327685478438E-2,86[&rate=5.58858796080888E-4]:6.957822464737E-2)[&rate=5.58858796080888E-4]:1.614085989057E-2,84[&rate=5.58858796080888E-4]:8.571908453794E-2)[&rate=5.58858796080888E-4]:3.753950388619E-2)[&rate=5.58858796080888E-4]:4.761122278517E-3)[&rate=5.58858796080888E-4]:6.595167764291E-2)[&rate=5.58858796080888E-4]:7.834483154144E-2,(85[&rate=5.58858796080888E-4]:7.766124025954E-2,83[&rate=5.58858796080888E-4]:7.766124025954E-2)[&rate=5.58858796080888E-4]:1.946549796275E-1)[&rate=5.58858796080888E-4]:8.121112415351E-1,3[&rate=5.58858796080888E-4]:5.44701434025E-1)[&rate=5.58858796080888E-4]:2.278533994769E-1)[&rate=5.58858796080888E-4]:5.040660721438E-1)[&rate=5.58858796080888E-4]:4.372780247939E-1)[&rate=5.58858796080888E-4]:7.979936184643E-1)[&rate=5.58858796080888E-4]:5.095827205872E-2,(2[&rate=5.58858796080888E-4]:7.729122303727E-1,((22[&rate=5.58858796080888E-4]:3.736316639854E-1,27[&rate=5.58858796080888E-4]:3.900700201498E-1)[&rate=5.58858796080888E-4]:4.59176432552E-1,(31[&rate=5.58858796080888E-4]:7.126992600957E-1,((7[&rate=5.58858796080888E-4]:2.114683053333E-1,8[&rate=5.58858796080888E-4]:2.114683053333E-1)[&rate=5.58858796080888E-4]:2.721719833713E-1,26[&rate=5.58858796080888E-4]:5.904896037732E-1)[&rate=5.58858796080888E-4]:7.837403988409E-2)[&rate=5.58858796080888E-4]:1.749033569898E-1)[&rate=5.58858796080888E-4]:1.127068735614E-1)[&rate=5.58858796080888E-4]:1.770760508398E0)[&rate=5.58858796080888E-4]:3.0759019455E-2,(146[&rate=5.58858796080888E-4]:6.75697840876E-1,(((39[&rate=5.58858796080888E-4]:4.837958884627E-1,16[&rate=5.58858796080888E-4]:2.56928881458E0)[&rate=5.58858796080888E-4]:8.263622409032E-3,(147[&rate=5.58858796080888E-4]:5.092337246962E-1,97[&rate=5.58858796080888E-4]:3.808184241497E-1)[&rate=5.58858796080888E-4]:4.020283535583E-2)[&rate=5.58858796080888E-4]:6.017061783912E-2,(((96[&rate=5.58858796080888E-4]:4.818668380313E-1,99[&rate=5.58858796080888E-4]:5.173859637142E-1)[&rate=5.58858796080888E-4]:9.94717208489E-2,((100[&rate=5.58858796080888E-4]:2.204063296161E-1,94[&rate=5.58858796080888E-4]:2.204063296161E-1)[&rate=5.58858796080888E-4]:6.288922541055E-2,95[&rate=5.58858796080888E-4]:3.679950085787E-1)[&rate=5.58858796080888E-4]:2.379337142358E-1)[&rate=5.58858796080888E-4]:3.069058130743E-3,98[&rate=5.58858796080888E-4]:5.980688191966E-1)[&rate=5.58858796080888E-4]:8.257661006058E-2)[&rate=5.58858796080888E-4]:3.249132930273E-3)[&rate=5.58858796080888E-4]:6.222669375514E-2)[&rate=5.58858796080888E-4]:1.960313292584E-1,38[&rate=5.58858796080888E-4]:7.454312737256E-1)[&rate=5.58858796080888E-4]:1.795646285936E-1)[&rate=5.58858796080888E-4]:5.340805042975E-1)[&rate=5.58858796080888E-4]:2.49712971385E-2,34[&rate=5.58858796080888E-4]:1.866855860972E-2)[&rate=5.58858796080888E-4]:3.886299895278E-2);
tree STATE_42620000 [&joint=-20936.06035207727,lnP=-20936.06035207727] = [&R] ((((((((57[&rate=5.803193968806317E-4]:3.676768756931E-1,(55[&rate=5.803193968806317E-4]:2.639090626972E-1,56[&rate=5.803193968806317E-4]:2.639090626972E-1)[&rate=5.803193968806317E-4]:9.283885124717E-2)[&rate=5.803193968806317E-4]:3.096006256844E-4,(37[&rate=5.803193968806317E-4]:8.532159259123E-2,54[&rate=5.803193968806317E-4]:8.818860350783E-3)[&rate=5.803193968806317E-4]:3.181840094107E-1)[&rate=5.803193968806317E-4]:1.526278676188E-2,58[&rate=5.803193968806317E-4]:3.996427057037E-1)[&rate=5.803193968806317E-4]:4.961244737934E-2,59[&rate=5.803193968806317E-4]:4.301294700229E-1)[&rate=5.803193968806317E-4]:1.031599267732E-1,68[&rate=5.803193968806317E-4]:4.841090689271E-1)[&rate=5.803193968806317E-4]:7.78639550336E-1,(125[&rate=5.803193968806317E-4]:7.109733264343E-1,(53[&rate=5.803193968806317E-4]:6.237348996681E-1,((((133[&rate=5.803193968806317E-4]:3.600845552435E-1,(134[&rate=5.803193968806317E-4]:6.832454762388E-2,137[&rate=5.803193968806317E-4]:1.395574243361E-1)[&rate=5.803193968806317E-4]:2.616230213184E-1)[&rate=5.803193968806317E-4]:5.239227576074E-1,(103[&rate=5.803193968806317E-4]:5.893316558345E-1,((12[&rate=5.803193968806317E-4]:1.860427829955E-1,5[&rate=5.803193968806317E-4]:1.47686618612E-1)[&rate=5.803193968806317E-4]:1.856884459649E-1,29[&rate=5.803193968806317E-4]:4.785805440289E-1)[&rate=5.803193968806317E-4]:3.436278241344E-1)[&rate=5.803193968806317E-4]:1.18508661592E0)[&rate=5.803193968806317E-4]:2.714919768777E-1,52[&rate=5.803193968806317E-4]:3.816165140718E-1)[&rate=5.803193968806317E-4]:1.905483455099E-1,((77[&rate=5.803193968806317E-4]:4.836421913253E-1,((73[&rate=5.803193968806317E-4]:4.148282806992E-1,(((78[&rate=5.803193968806317E-4]:3.121326102181E-2,72[&rate=5.803193968806317E-4]:9.295452802493E-3)[&rate=5.803193968806317E-4]:2.311092772446E-1,82[&rate=5.803193968806317E-4]:2.705417163485E-1)[&rate=5.803193968806317E-4]:3.214257071931E-2,(79[&rate=5.803193968806317E-4]:1.776164550654E-1,71[&rate=5.803193968806317E-4]:1.502191947914E-1)[&rate=5.803193968806317E-4]:1.168486539204E-1)[&rate=5.803193968806317E-4]:7.92672813026E-2)[&rate=5.803193968806317E-4]:2.370206784598E-2,(80[&rate=5.803193968806317E-4]:1.217853657294E-2,81[&rate=5.803193968806317E-4]:1.217853657294E-2)[&rate=5.803193968806317E-4]:3.770367434791E-1)[&rate=5.803193968806317E-4]:5.059129483484E-2)[&rate=5.803193968806317E-4]:2.03093833375E-1,(((76[&rate=5.803193968806317E-4]:3.172090109156E-1,74[&rate=5.803193968806317E-4]:3.172090109156E-1)[&rate=5.803193968806317E-4]:1.200344489945E-1,70[&rate=5.803193968806317E-4]:3.988872955267E-1)[&rate=5.803193968806317E-4]:5.972704622182E-2,75[&rate=5.803193968806317E-4]:4.96970506132E-1)[&rate=5.803193968806317E-4]:1.95244970623E-1)[&rate=5.803193968806317E-4]:6.182157201274E-1)[&rate=5.803193968806317E-4]:5.976676139786E-2)[&rate=5.803193968806317E-4]:2.976209404274E-1)[&rate=5.803193968806317E-4]:7.184419594955E-1)[&rate=5.803193968806317E-4]:1.087111976658E-1,(((120[&rate=5.803193968806317E-4]:1.945516300438E0,66[&rate=5.803193968806317E-4]:8.529999067797E-3)[&rate=5.803193968806317E-4]:2.436535460747E-1,((67[&rate=5.803193968806317E-4]:7.783619601521E-2,((124[&rate=5.803193968806317E-4]:2.757581830414E-1,123[&rate=5.803193968806317E-4]:2.784904234785E-1)[&rate=5.803193968806317E-4]:3.32928850764E-2,122[&rate=5.803193968806317E-4]:3.117833085549E-1)[&rate=5.803193968806317E-4]:2.673254378009E-1)[&rate=5.803193968806317E-4]:9.451959147941E-2,((((138[&rate=5.803193968806317E-4]:2.38272662367E-1,136[&rate=5.803193968806317E-4]:1.067658130518E-1)[&rate=5.803193968806317E-4]:3.951704307366E-1,135[&rate=5.803193968806317E-4]:4.334430931035E-1)[&rate=5.803193968806317E-4]:9.294129819929E-1,126[&rate=5.803193968806317E-4]:9.250987579321E-1)[&rate=5.803193968806317E-4]:7.577658413822E-2,119[&rate=5.803193968806317E-4]:1.786577864714E0)[&rate=5.803193968806317E-4]:4.186546351093E-1)[&rate=5.803193968806317E-4]:7.982775764785E-2)[&rate=5.803193968806317E-4]:4.836207473894E-1,(((((128[&rate=5.803193968806317E-4]:1.299545178898E0,((64[&rate=5.803193968806317E-4]:3.206989475486E-1,((60[&rate=5.803193968806317E-4]:1.465285491996E-1,65[&rate=5.803193968806317E-4]:1.465285491996E-1)[&rate=5.803193968806317E-4]:1.053038133538E-2,62[&rate=5.803193968806317E-4]:3.488397524528E-1)[&rate=5.803193968806317E-4]:1.295508550683E-2)[&rate=5.803193968806317E-4]:3.748928396214E-1,(63[&rate=5.803193968806317E-4]:2.301150737411E-1,61[&rate=5.803193968806317E-4]:2.712109641521E-1)[&rate=5.803193968806317E-4]:4.654767134289E-1)[&rate=5.803193968806317E-4]:7.025835287147E-1)[&rate=5.803193968806317E-4]:1.019599044762E-1,((118[&rate=5.803193968806317E-4]:7.404664357888E-1,((130[&rate=5.803193968806317E-4]:1.063363542717E-1,(129[&rate=5.803193968806317E-4]:5.446334566055E-2,132[&rate=5.803193968806317E-4]:5.720307168791E-2)[&rate=5.803193968806317E-4]:5.187300861119E-2)[&rate=5.803193968806317E-4]:8.080856220981E-2,131[&rate=5.803193968806317E-4]:1.898846425089E-1)[&rate=5.803193968806317E-4]:4.163352179373E-1)[&rate=5.803193968806317E-4]:3.088215446493E-2,69[&rate=5.803193968806317E-4]:7.823074943634E-1)[&rate=5.803193968806317E-4]:7.698825205182E-1)[&rate=5.803193968806317E-4]:1.817419630688E-1,((((50[&rate=5.803193968806317E-4]:4.130941958632E-1,49[&rate=5.803193968806317E-4]:4.130941958632E-1)[&rate=5.803193968806317E-4]:1.115773766692E-1,(46[&rate=5.803193968806317E-4]:5.321313141204E-1,(((42[&rate=5.803193968806317E-4]:1.141205364607E-1,48[&rate=5.803193968806317E-4]:1.523719025809E-1)[&rate=5.803193968806317E-4]:1.033361440387E-1,41[&rate=5.803193968806317E-4]:2.119921996251E-1)[&rate=5.803193968806317E-4]:2.619812225401E-1,43[&rate=5.803193968806317E-4]:5.286182309082E-1)[&rate=5.803193968806317E-4]:3.51308321221E-3)[&rate=5.803193968806317E-4]:2.532714365766E-2)[&rate=5.803193968806317E-4]:7.093689210068E-3,(44[&rate=5.803193968806317E-4]:5.451202321868E-1,(47[&rate=5.803193968806317E-4]:5.465661276271E-1,51[&rate=5.803193968806317E-4]:5.192437232556E-1)[&rate=5.803193968806317E-4]:4.018585433947E-3)[&rate=5.803193968806317E-4]:1.396743392709E-2)[&rate=5.803193968806317E-4]:1.134637669172E-1,45[&rate=5.803193968806317E-4]:6.698191925939E-1)[&rate=5.803193968806317E-4]:1.400316415582E-1)[&rate=5.803193968806317E-4]:1.963243323022E-1,((121[&rate=5.803193968806317E-4]:2.024763580013E0,127[&rate=5.803193968806317E-4]:2.465859470424E0)[&rate=5.803193968806317E-4]:2.174987355011E-1,(36[&rate=5.803193968806317E-4]:6.212777947332E-2,35[&rate=5.803193968806317E-4]:1.555243700756E-2)[&rate=5.803193968806317E-4]:1.00682481246E-1)[&rate=5.803193968806317E-4]:1.345693372044E-1)[&rate=5.803193968806317E-4]:4.431050787559E-1,(((40[&rate=5.803193968806317E-4]:5.122532482905E-1,((((2[&rate=5.803193968806317E-4]:9.134259007466E-1,(((22[&rate=5.803193968806317E-4]:2.878768258173E-1,27[&rate=5.803193968806317E-4]:3.043151819817E-1)[&rate=5.803193968806317E-4]:1.7834978559E-1,31[&rate=5.803193968806317E-4]:5.210211319554E-1)[&rate=5.803193968806317E-4]:2.5194485243E-1,((7[&rate=5.803193968806317E-4]:1.821402962213E-1,8[&rate=5.803193968806317E-4]:1.821402962213E-1)[&rate=5.803193968806317E-4]:2.592404525243E-1,26[&rate=5.803193968806317E-4]:5.482300638141E-1)[&rate=5.803193968806317E-4]:1.809003041329E-1)[&rate=5.803193968806317E-4]:3.678571766352E-1)[&rate=5.803193968806317E-4]:1.436948077064E0,147[&rate=5.803193968806317E-4]:4.510252241613E-1)[&rate=5.803193968806317E-4]:9.9247822514E-2,(39[&rate=5.803193968806317E-4]:4.909663849616E-1,(16[&rate=5.803193968806317E-4]:2.563224606972E0,(98[&rate=5.803193968806317E-4]:5.749184145862E-1,(97[&rate=5.803193968806317E-4]:3.751931074594E-1,((99[&rate=5.803193968806317E-4]:4.870017659419E-1,96[&rate=5.803193968806317E-4]:4.51482640259E-1)[&rate=5.803193968806317E-4]:1.006167129439E-1,((100[&rate=5.803193968806317E-4]:1.495185453139E-1,94[&rate=5.803193968806317E-4]:1.495185453139E-1)[&rate=5.803193968806317E-4]:7.662334030453E-2,95[&rate=5.803193968806317E-4]:3.108413391705E-1)[&rate=5.803193968806317E-4]:2.658481779668E-1)[&rate=5.803193968806317E-4]:8.886103983328E-3)[&rate=5.803193968806317E-4]:2.717552143796E-4)[&rate=5.803193968806317E-4]:3.122856681445E-2)[&rate=5.803193968806317E-4]:1.323470410721E-2)[&rate=5.803193968806317E-4]:1.929612533337E-3)[&rate=5.803193968806317E-4]:1.797424648068E-2,146[&rate=5.803193968806317E-4]:6.310888232105E-1)[&rate=5.803193968806317E-4]:1.383004314823E-3)[&rate=5.803193968806317E-4]:4.218921274063E-2,(101[&rate=5.803193968806317E-4]:8.050302502994E-1,((((((((25[&rate=5.803193968806317E-4]:3.608031045592E-1,20[&rate=5.803193968806317E-4]:3.416250223675E-1)[&rate=5.803193968806317E-4]:3.709125477352E-1,23[&rate=5.803193968806317E-4]:7.207567481848E-1)[&rate=5.803193968806317E-4]:1.121151365099E-1,(11[&rate=5.803193968806317E-4]:3.705862110268E-1,140[&rate=5.803193968806317E-4]:3.514081288351E-1)[&rate=5.803193968806317E-4]:3.773541668186E-1)[&rate=5.803193968806317E-4]:4.415472908564E-1,102[&rate=5.803193968806317E-4]:1.237342440444E-1)[&rate=5.803193968806317E-4]:1.951041605987E-1,(24[&rate=5.803193968806317E-4]:1.188001068023E0,((28[&rate=5.803193968806317E-4]:8.669433296927E-1,21[&rate=5.803193968806317E-4]:8.422857954463E-1)[&rate=5.803193968806317E-4]:2.04407363955E-1,1[&rate=5.803193968806317E-4]:2.850493237848E-1)[&rate=5.803193968806317E-4]:1.221298264302E-1)[&rate=5.803193968806317E-4]:2.924811722361E-1)[&rate=5.803193968806317E-4]:3.154909569445E-2,(((((148[&rate=5.803193968806317E-4]:2.17851804718E-1,143[&rate=5.803193968806317E-4]:2.151120786906E-1)[&rate=5.803193968806317E-4]:4.013390156609E-1,((104[&rate=5.803193968806317E-4]:2.024862353285E-1,106[&rate=5.803193968806317E-4]:2.024862353285E-1)[&rate=5.803193968806317E-4]:1.492164490375E-1,(111[&rate=5.803193968806317E-4]:1.139323583013E-1,139[&rate=5.803193968806317E-4]:2.892748240547E-1)[&rate=5.803193968806317E-4]:2.542086822291E-1)[&rate=5.803193968806317E-4]:2.89405944232E-1)[&rate=5.803193968806317E-4]:3.999071817549E-2,116[&rate=5.803193968806317E-4]:6.208253741708E-1)[&rate=5.803193968806317E-4]:2.66173337886E-1,(((13[&rate=5.803193968806317E-4]:2.415925584512E-1,19[&rate=5.803193968806317E-4]:2.799487228349E-1)[&rate=5.803193968806317E-4]:3.921946171393E-1,115[&rate=5.803193968806317E-4]:5.515953947686E-1)[&rate=5.803193968806317E-4]:1.306037548728E-2,((107[&rate=5.803193968806317E-4]:1.81160491108E-1,108[&rate=5.803193968806317E-4]:1.784207650806E-1)[&rate=5.803193968806317E-4]:2.276417530511E-1,((112[&rate=5.803193968806317E-4]:2.367857913141E-1,114[&rate=5.803193968806317E-4]:1.545940104923E-1)[&rate=5.803193968806317E-4]:1.039493676722E-1,109[&rate=5.803193968806317E-4]:3.37995432959E-1)[&rate=5.803193968806317E-4]:8.998489339183E-2)[&rate=5.803193968806317E-4]:2.161274986996E-1)[&rate=5.803193968806317E-4]:3.223429418009E-1)[&rate=5.803193968806317E-4]:1.062546116288E-2,((110[&rate=5.803193968806317E-4]:6.672445753761E-1,(117[&rate=5.803193968806317E-4]:4.518322625948E-1,105[&rate=5.803193968806317E-4]:4.216952762934E-1)[&rate=5.803193968806317E-4]:2.236314908636E-1)[&rate=5.803193968806317E-4]:4.004023962851E-2,((17[&rate=5.803193968806317E-4]:2.689296856873E-1,14[&rate=5.803193968806317E-4]:2.305735213037E-1)[&rate=5.803193968806317E-4]:4.108910540807E-1,(((30[&rate=5.803193968806317E-4]:1.766323749351E-1,4[&rate=5.803193968806317E-4]:4.029635209116E-3)[&rate=5.803193968806317E-4]:5.16541908175E-1,113[&rate=5.803193968806317E-4]:5.781057899593E-1)[&rate=5.803193968806317E-4]:1.757995599666E-2,9[&rate=5.803193968806317E-4]:5.874665678739E-1)[&rate=5.803193968806317E-4]:4.577882942831E-2)[&rate=5.803193968806317E-4]:7.129969167504E-2)[&rate=5.803193968806317E-4]:2.670516869821E-1)[&rate=5.803193968806317E-4]:4.445441490356E-1)[&rate=5.803193968806317E-4]:2.028918820335E-2,(((144[&rate=5.803193968806317E-4]:4.27506385928E-1,145[&rate=5.803193968806317E-4]:4.329858379829E-1)[&rate=5.803193968806317E-4]:1.172511786573E-2,141[&rate=5.803193968806317E-4]:4.419712298211E-1)[&rate=5.803193968806317E-4]:1.438434441273E-1,142[&rate=5.803193968806317E-4]:5.885543999759E-1)[&rate=5.803193968806317E-4]:1.028697631031E0)[&rate=5.803193968806317E-4]:1.346103032172E-1,((((((93[&rate=5.803193968806317E-4]:6.938226628426E-2,84[&rate=5.803193968806317E-4]:5.568363614724E-2)[&rate=5.803193968806317E-4]:1.21007215949E-1,((86[&rate=5.803193968806317E-4]:5.836085642504E-2,85[&rate=5.803193968806317E-4]:5.836085642504E-2)[&rate=5.803193968806317E-4]:1.058891899544E-1,83[&rate=5.803193968806317E-4]:1.642500463795E-1)[&rate=5.803193968806317E-4]:1.244080571674E-2)[&rate=5.803193968806317E-4]:3.020736654615E-2,(87[&rate=5.803193968806317E-4]:1.560369774296E-1,((91[&rate=5.803193968806317E-4]:4.213280656869E-2,90[&rate=5.803193968806317E-4]:4.213280656869E-2)[&rate=5.803193968806317E-4]:4.642213900068E-2,92[&rate=5.803193968806317E-4]:8.855494556937E-2)[&rate=5.803193968806317E-4]:8.118066199726E-2)[&rate=5.803193968806317E-4]:5.086124121275E-2)[&rate=5.803193968806317E-4]:1.498100777055E-1,(89[&rate=5.803193968806317E-4]:2.495918687152E-2,88[&rate=5.803193968806317E-4]:1.126055673451E-2)[&rate=5.803193968806317E-4]:3.454477396134E-1)[&rate=5.803193968806317E-4]:7.690142003429E-1,3[&rate=5.803193968806317E-4]:5.859964692936E-1)[&rate=5.803193968806317E-4]:1.755161639404E-2,((18[&rate=5.803193968806317E-4]:6.669265111369E-1,6[&rate=5.803193968806317E-4]:6.039128125068E-1)[&rate=5.803193968806317E-4]:7.794989933884E-3,(15[&rate=5.803193968806317E-4]:4.150240347736E-1,10[&rate=5.803193968806317E-4]:3.766678703901E-1)[&rate=5.803193968806317E-4]:2.51478288215E-1)[&rate=5.803193968806317E-4]:4.389507776744E-2)[&rate=5.803193968806317E-4]:8.98999180043E-1)[&rate=5.803193968806317E-4]:3.052227105963E-1)[&rate=5.803193968806317E-4]:7.225763697255E-1)[&rate=5.803193968806317E-4]:2.559867603238E-1,38[&rate=5.803193968806317E-4]:7.421232104259E-1)[&rate=5.803193968806317E-4]:5.541515703035E-1)[&rate=5.803193968806317E-4]:4.189495831803E-2)[&rate=5.803193968806317E-4]:8.793488662473E-2)[&rate=5.803193968806317E-4]:1.457097475863E-1,((32[&rate=5.803193968806317E-4]:4.103013201521E-3,33[&rate=5.803193968806317E-4]:9.582465256235E-3)[&rate=5.803193968806317E-4]:2.372829524856E-3,34[&rate=5.803193968806317E-4]:2.839365094546E-2)[&rate=5.803193968806317E-4]:7.804157716733E-2);
tree STATE_42630000 [&joint=-20966.52770287079,lnP=-20966.52770287079] = [&R] ((((((((55[&rate=6.042455442932761E-4]:1.788756918033E-1,56[&rate=6.042455442932761E-4]:1.788756918033E-1)[&rate=6.042455442932761E-4]:1.967776751936E-1,(58[&rate=6.042455442932761E-4]:2.820430873012E-1,(57[&rate=6.042455442932761E-4]:2.414213981246E-1,(37[&rate=6.042455442932761E-4]:2.34588146677E-1,54[&rate=6.042455442932761E-4]:1.580854144365E-1)[&rate=6.042455442932761E-4]:4.235237713076E-2)[&rate=6.042455442932761E-4]:2.422824655364E-2)[&rate=6.042455442932761E-4]:1.209326840673E-1)[&rate=6.042455442932761E-4]:4.403410056359E-2,59[&rate=6.042455442932761E-4]:4.27884188872E-1)[&rate=6.042455442932761E-4]:1.615699233245E-1,68[&rate=6.042455442932761E-4]:5.402737843276E-1)[&rate=6.042455442932761E-4]:5.244577125323E-1,(125[&rate=6.042455442932761E-4]:1.015724215422E0,((((137[&rate=6.042455442932761E-4]:2.544763544429E-1,134[&rate=6.042455442932761E-4]:1.832434777307E-1)[&rate=6.042455442932761E-4]:2.041472983416E-1,133[&rate=6.042455442932761E-4]:4.175277623735E-1)[&rate=6.042455442932761E-4]:8.704709229056E-1,(52[&rate=6.042455442932761E-4]:4.570786539384E-1,(103[&rate=6.042455442932761E-4]:5.429215355425E-1,((12[&rate=6.042455442932761E-4]:3.230553886E-1,5[&rate=6.042455442932761E-4]:2.846992242165E-1)[&rate=6.042455442932761E-4]:7.12759939455E-2,29[&rate=6.042455442932761E-4]:5.01180697614E-1)[&rate=6.042455442932761E-4]:2.746175502572E-1)[&rate=6.042455442932761E-4]:1.578450852957E0)[&rate=6.042455442932761E-4]:5.703725568387E-2)[&rate=6.042455442932761E-4]:2.179635135954E-1,(53[&rate=6.042455442932761E-4]:7.078949735418E-1,((((79[&rate=6.042455442932761E-4]:2.360384723972E-1,82[&rate=6.042455442932761E-4]:2.442576504793E-1)[&rate=6.042455442932761E-4]:5.129236654007E-2,(78[&rate=6.042455442932761E-4]:2.082666424032E-1,72[&rate=6.042455442932761E-4]:1.863488341839E-1)[&rate=6.042455442932761E-4]:7.906419653407E-2)[&rate=6.042455442932761E-4]:1.007316214839E-1,((80[&rate=6.042455442932761E-4]:4.320919067119E-2,81[&rate=6.042455442932761E-4]:4.320919067119E-2)[&rate=6.042455442932761E-4]:2.51456290665E-1,(71[&rate=6.042455442932761E-4]:2.035541262776E-1,(77[&rate=6.042455442932761E-4]:1.669633783654E-1,73[&rate=6.042455442932761E-4]:1.724428304201E-1)[&rate=6.042455442932761E-4]:9.960444654228E-2)[&rate=6.042455442932761E-4]:7.193327286691E-2)[&rate=6.042455442932761E-4]:8.517780100269E-2)[&rate=6.042455442932761E-4]:3.414700420351E-1,(((70[&rate=6.042455442932761E-4]:2.140169990894E-1,76[&rate=6.042455442932761E-4]:2.523731634729E-1)[&rate=6.042455442932761E-4]:5.055431633035E-3,74[&rate=6.042455442932761E-4]:2.574285951059E-1)[&rate=6.042455442932761E-4]:1.566681437822E-1,75[&rate=6.042455442932761E-4]:4.140967388881E-1)[&rate=6.042455442932761E-4]:3.56531653979E-1)[&rate=6.042455442932761E-4]:6.837296392868E-1)[&rate=6.042455442932761E-4]:1.598772836453E-2)[&rate=6.042455442932761E-4]:5.022240271772E-1)[&rate=6.042455442932761E-4]:2.156739481044E-1)[&rate=6.042455442932761E-4]:4.298964781152E-1,33[&rate=6.042455442932761E-4]:6.745528240844E-2)[&rate=6.042455442932761E-4]:2.465843958273E-2,((((36[&rate=6.042455442932761E-4]:1.028346878309E-1,127[&rate=6.042455442932761E-4]:2.623382633036E0)[&rate=6.042455442932761E-4]:1.785544218329E-1,(121[&rate=6.042455442932761E-4]:2.354912168652E0,((((((64[&rate=6.042455442932761E-4]:3.192343613918E-1,(62[&rate=6.042455442932761E-4]:3.019852740044E-1,60[&rate=6.042455442932761E-4]:1.102044520866E-1)[&rate=6.042455442932761E-4]:5.834497779851E-2)[&rate=6.042455442932761E-4]:8.648737014786E-2,65[&rate=6.042455442932761E-4]:2.55036800033E-1)[&rate=6.042455442932761E-4]:9.579077444076E-2,(63[&rate=6.042455442932761E-4]:2.086508424119E-1,61[&rate=6.042455442932761E-4]:2.49746732823E-1)[&rate=6.042455442932761E-4]:2.928616635685E-1)[&rate=6.042455442932761E-4]:9.854281652386E-1,(128[&rate=6.042455442932761E-4]:1.292670218659E0,(((130[&rate=6.042455442932761E-4]:1.07449474311E-1,131[&rate=6.042455442932761E-4]:1.101892003383E-1)[&rate=6.042455442932761E-4]:1.190251989871E-1,(132[&rate=6.042455442932761E-4]:1.901800505983E-1,129[&rate=6.042455442932761E-4]:1.87440324571E-1)[&rate=6.042455442932761E-4]:3.903434872702E-2)[&rate=6.042455442932761E-4]:3.550676234643E-1,(69[&rate=6.042455442932761E-4]:6.852737495026E-1,118[&rate=6.042455442932761E-4]:6.74314845393E-1)[&rate=6.042455442932761E-4]:4.421375273926E-2)[&rate=6.042455442932761E-4]:7.138676479239E-1)[&rate=6.042455442932761E-4]:9.5640315574E-2)[&rate=6.042455442932761E-4]:2.786240692562E-1,((((((42[&rate=6.042455442932761E-4]:9.124742604795E-2,48[&rate=6.042455442932761E-4]:1.294987921682E-1)[&rate=6.042455442932761E-4]:1.715122259339E-1,41[&rate=6.042455442932761E-4]:2.572951711076E-1)[&rate=6.042455442932761E-4]:9.552450538796E-2,(46[&rate=6.042455442932761E-4]:3.313569711585E-1,43[&rate=6.042455442932761E-4]:3.313569711585E-1)[&rate=6.042455442932761E-4]:7.610751408E-2)[&rate=6.042455442932761E-4]:1.165507975946E-1,(50[&rate=6.042455442932761E-4]:3.441151101665E-1,49[&rate=6.042455442932761E-4]:3.441151101665E-1)[&rate=6.042455442932761E-4]:1.471132874208E-1)[&rate=6.042455442932761E-4]:7.624666042397E-2,((44[&rate=6.042455442932761E-4]:1.233307490398E-1,47[&rate=6.042455442932761E-4]:1.287952299141E-1)[&rate=6.042455442932761E-4]:2.51848257514E-1,51[&rate=6.042455442932761E-4]:3.533210830566E-1)[&rate=6.042455442932761E-4]:2.196184558289E-1)[&rate=6.042455442932761E-4]:9.006021440589E-2,45[&rate=6.042455442932761E-4]:6.821254363515E-1)[&rate=6.042455442932761E-4]:2.114129548462E-1)[&rate=6.042455442932761E-4]:4.715545331901E-2,35[&rate=6.042455442932761E-4]:1.853229335204E-1)[&rate=6.042455442932761E-4]:4.356183787159E-2)[&rate=6.042455442932761E-4]:5.928995806034E-3)[&rate=6.042455442932761E-4]:7.163206288214E-1,(((40[&rate=6.042455442932761E-4]:5.959371983701E-1,(((146[&rate=6.042455442932761E-4]:5.816255791229E-1,(((101[&rate=6.042455442932761E-4]:9.826294762616E-1,((((((145[&rate=6.042455442932761E-4]:4.356782160065E-1,141[&rate=6.042455442932761E-4]:4.329384899789E-1)[&rate=6.042455442932761E-4]:2.934162846653E-2,144[&rate=6.042455442932761E-4]:4.595403924181E-1)[&rate=6.042455442932761E-4]:7.734309186349E-2,142[&rate=6.042455442932761E-4]:5.423629363365E-1)[&rate=6.042455442932761E-4]:8.799677554764E-1,(102[&rate=6.042455442932761E-4]:6.960741804317E-2,((((20[&rate=6.042455442932761E-4]:3.799807865617E-1,25[&rate=6.042455442932761E-4]:3.991588687534E-1)[&rate=6.042455442932761E-4]:3.986568973295E-1,23[&rate=6.042455442932761E-4]:7.868568619733E-1)[&rate=6.042455442932761E-4]:1.465921430782E-1,(11[&rate=6.042455442932761E-4]:6.779965806619E-1,140[&rate=6.042455442932761E-4]:6.588184984702E-1)[&rate=6.042455442932761E-4]:1.705209175404E-1)[&rate=6.042455442932761E-4]:2.684251577239E-1,(24[&rate=6.042455442932761E-4]:9.50351750107E-1,((28[&rate=6.042455442932761E-4]:6.588504354147E-1,21[&rate=6.042455442932761E-4]:6.341929011683E-1)[&rate=6.042455442932761E-4]:2.413312245224E-1,1[&rate=6.042455442932761E-4]:1.138802900742E-1)[&rate=6.042455442932761E-4]:5.564954222459E-2)[&rate=6.042455442932761E-4]:2.624813167781E-1)[&rate=6.042455442932761E-4]:1.841818677446E-2)[&rate=6.042455442932761E-4]:1.06147931304E-1)[&rate=6.042455442932761E-4]:6.019696525952E-2,((((((104[&rate=6.042455442932761E-4]:3.720079948784E-1,(139[&rate=6.042455442932761E-4]:1.925199308047E-1,111[&rate=6.042455442932761E-4]:1.717746505136E-2)[&rate=6.042455442932761E-4]:3.712688859914E-1)[&rate=6.042455442932761E-4]:8.797145131881E-3,106[&rate=6.042455442932761E-4]:3.808051400103E-1)[&rate=6.042455442932761E-4]:1.510775693442E-1,116[&rate=6.042455442932761E-4]:4.716087367517E-1)[&rate=6.042455442932761E-4]:1.604223559425E-1,(148[&rate=6.042455442932761E-4]:3.412963821657E-1,143[&rate=6.042455442932761E-4]:3.385566561383E-1)[&rate=6.042455442932761E-4]:3.290908749122E-1)[&rate=6.042455442932761E-4]:1.572830318655E-1,((115[&rate=6.042455442932761E-4]:5.632382719525E-1,(13[&rate=6.042455442932761E-4]:4.414281853668E-1,19[&rate=6.042455442932761E-4]:4.797843497505E-1)[&rate=6.042455442932761E-4]:2.040018674076E-1)[&rate=6.042455442932761E-4]:1.08216201092E-1,(((109[&rate=6.042455442932761E-4]:4.447395639822E-1,107[&rate=6.042455442932761E-4]:4.255614817905E-1)[&rate=6.042455442932761E-4]:3.517263086757E-2,(112[&rate=6.042455442932761E-4]:1.575846804666E-1,114[&rate=6.042455442932761E-4]:7.539289964475E-2)[&rate=6.042455442932761E-4]:3.250672404106E-1)[&rate=6.042455442932761E-4]:3.715052982662E-2,108[&rate=6.042455442932761E-4]:4.951449164573E-1)[&rate=6.042455442932761E-4]:2.338438031625E-1)[&rate=6.042455442932761E-4]:1.178596515152E-1)[&rate=6.042455442932761E-4]:2.689794041237E-1,((105[&rate=6.042455442932761E-4]:7.083320837297E-1,110[&rate=6.042455442932761E-4]:7.302498919488E-1)[&rate=6.042455442932761E-4]:1.469177710451E-1,((17[&rate=6.042455442932761E-4]:4.997986783536E-1,14[&rate=6.042455442932761E-4]:4.614425139699E-1)[&rate=6.042455442932761E-4]:2.869443724564E-1,(9[&rate=6.042455442932761E-4]:7.362775908059E-1,(117[&rate=6.042455442932761E-4]:5.588076118563E-1,((30[&rate=6.042455442932761E-4]:1.943767884882E-1,4[&rate=6.042455442932761E-4]:2.177404876214E-2)[&rate=6.042455442932761E-4]:3.542541155242E-1,113[&rate=6.042455442932761E-4]:4.335624108616E-1)[&rate=6.042455442932761E-4]:1.225054749671E-1)[&rate=6.042455442932761E-4]:1.884288830593E-1)[&rate=6.042455442932761E-4]:3.890117538394E-3)[&rate=6.042455442932761E-4]:1.342602286222E-1)[&rate=6.042455442932761E-4]:2.578381944567E-1)[&rate=6.042455442932761E-4]:1.694396078409E-1)[&rate=6.042455442932761E-4]:1.725448304054E-1,(((((((83[&rate=6.042455442932761E-4]:9.605447177397E-2,86[&rate=6.042455442932761E-4]:9.605447177397E-2)[&rate=6.042455442932761E-4]:7.204409531003E-2,((84[&rate=6.042455442932761E-4]:9.61255548208E-2,93[&rate=6.042455442932761E-4]:1.098241849578E-1)[&rate=6.042455442932761E-4]:6.531536616595E-2,85[&rate=6.042455442932761E-4]:1.614409209868E-1)[&rate=6.042455442932761E-4]:6.657646097251E-3)[&rate=6.042455442932761E-4]:4.205621322474E-2,87[&rate=6.042455442932761E-4]:2.101547803087E-1)[&rate=6.042455442932761E-4]:2.849860540382E-2,((91[&rate=6.042455442932761E-4]:1.310591646837E-1,90[&rate=6.042455442932761E-4]:1.310591646837E-1)[&rate=6.042455442932761E-4]:3.835736813806E-2,92[&rate=6.042455442932761E-4]:1.694165328217E-1)[&rate=6.042455442932761E-4]:8.293548302785E-2)[&rate=6.042455442932761E-4]:3.589447555139E-1,(89[&rate=6.042455442932761E-4]:1.846148344286E-1,88[&rate=6.042455442932761E-4]:1.709162042916E-1)[&rate=6.042455442932761E-4]:4.266819369348E-1)[&rate=6.042455442932761E-4]:6.295166954243E-1,(18[&rate=6.042455442932761E-4]:6.298672444128E-1,(6[&rate=6.042455442932761E-4]:4.824545900265E-1,(15[&rate=6.042455442932761E-4]:4.700027249413E-1,10[&rate=6.042455442932761E-4]:4.316465605578E-1)[&rate=6.042455442932761E-4]:6.724638563304E-2)[&rate=6.042455442932761E-4]:8.439895575611E-2)[&rate=6.042455442932761E-4]:1.725900579914E-1)[&rate=6.042455442932761E-4]:2.391809806717E-2,3[&rate=6.042455442932761E-4]:7.113069073207E-1)[&rate=6.042455442932761E-4]:6.94450511664E-1)[&rate=6.042455442932761E-4]:5.796117833045E-1)[&rate=6.042455442932761E-4]:4.332228531661E-1,39[&rate=6.042455442932761E-4]:4.42688170434E-1)[&rate=6.042455442932761E-4]:1.736353248709E-2,(2[&rate=6.042455442932761E-4]:8.24163821668E-1,(((22[&rate=6.042455442932761E-4]:1.948258766562E-1,27[&rate=6.042455442932761E-4]:2.112642328206E-1)[&rate=6.042455442932761E-4]:5.840223560792E-1,((7[&rate=6.042455442932761E-4]:4.482689582153E-1,8[&rate=6.042455442932761E-4]:4.482689582153E-1)[&rate=6.042455442932761E-4]:1.607846575307E-1,26[&rate=6.042455442932761E-4]:7.159029308146E-1)[&rate=6.042455442932761E-4]:7.390420603048E-2)[&rate=6.042455442932761E-4]:3.176967267137E-2,31[&rate=6.042455442932761E-4]:8.654124259549E-1)[&rate=6.042455442932761E-4]:1.861486559872E-1)[&rate=6.042455442932761E-4]:1.592613684082E0)[&rate=6.042455442932761E-4]:1.355296966953E-3)[&rate=6.042455442932761E-4]:4.976365038903E-3,147[&rate=6.042455442932761E-4]:5.237604141072E-1)[&rate=6.042455442932761E-4]:1.019083126309E-1,((98[&rate=6.042455442932761E-4]:4.412926734742E-1,((96[&rate=6.042455442932761E-4]:3.648350913795E-1,99[&rate=6.042455442932761E-4]:4.003542170624E-1)[&rate=6.042455442932761E-4]:3.504104831909E-2,((100[&rate=6.042455442932761E-4]:2.519547408689E-2,94[&rate=6.042455442932761E-4]:2.519547408689E-2)[&rate=6.042455442932761E-4]:2.596613421579E-1,95[&rate=6.042455442932761E-4]:3.695562697969E-1)[&rate=6.042455442932761E-4]:5.491003383609E-2)[&rate=6.042455442932761E-4]:2.775533158998E-2)[&rate=6.042455442932761E-4]:1.18814440415E-1,97[&rate=6.042455442932761E-4]:3.606535619767E-1)[&rate=6.042455442932761E-4]:1.365998642149E-1)[&rate=6.042455442932761E-4]:2.764552081231E-2)[&rate=6.042455442932761E-4]:2.29506896423E-3,16[&rate=6.042455442932761E-4]:2.683725193452E0)[&rate=6.042455442932761E-4]:2.335295811754E-1,38[&rate=6.042455442932761E-4]:7.634558375807E-1)[&rate=6.042455442932761E-4]:7.900440049542E-1)[&rate=6.042455442932761E-4]:1.599937458613E-2,(32[&rate=6.042455442932761E-4]:8.094149713057E-2,34[&rate=6.042455442932761E-4]:1.028593053497E-1)[&rate=6.042455442932761E-4]:1.260766625822E-3)[&rate=6.042455442932761E-4]:4.432006180057E-3)[&rate=6.042455442932761E-4]:5.924209321403E-2,((67[&rate=6.042455442932761E-4]:3.896518574566E-1,((124[&rate=6.042455442932761E-4]:1.146191750915E-1,123[&rate=6.042455442932761E-4]:1.173514155286E-1)[&rate=6.042455442932761E-4]:2.951409266765E-1,122[&rate=6.042455442932761E-4]:4.124923422052E-1)[&rate=6.042455442932761E-4]:4.784320655922E-1)[&rate=6.042455442932761E-4]:6.733374243701E-2,((119[&rate=6.042455442932761E-4]:1.692268309187E0,(126[&rate=6.042455442932761E-4]:8.620387274922E-1,(((138[&rate=6.042455442932761E-4]:3.156313744615E-1,136[&rate=6.042455442932761E-4]:1.841245251463E-1)[&rate=6.042455442932761E-4]:7.107929230637E-1,135[&rate=6.042455442932761E-4]:8.264242975252E-1)[&rate=6.042455442932761E-4]:4.661889913925E-1,120[&rate=6.042455442932761E-4]:1.544668083438E0)[&rate=6.042455442932761E-4]:7.182755738833E-3)[&rate=6.042455442932761E-4]:4.45270590506E-2)[&rate=6.042455442932761E-4]:4.918310901183E-1,66[&rate=6.042455442932761E-4]:1.512226869761E-1)[&rate=6.042455442932761E-4]:3.057629129175E-1)[&rate=6.042455442932761E-4]:5.73822270106E-1);
tree STATE_42640000 [&joint=-20986.377371653616,lnP=-20986.377371653616] = [&R] (((((33[&rate=5.999696548721108E-4]:1.47007392558E-2,((126[&rate=5.999696548721108E-4]:1.031530936682E0,((120[&rate=5.999696548721108E-4]:6.935758575929E-1,119[&rate=5.999696548721108E-4]:7.894662685518E-1)[&rate=5.999696548721108E-4]:3.010500993296E-1,((138[&rate=5.999696548721108E-4]:1.695682503444E-1,136[&rate=5.999696548721108E-4]:3.806140102925E-2)[&rate=5.999696548721108E-4]:6.777221347848E-1,135[&rate=5.999696548721108E-4]:6.472903851292E-1)[&rate=5.999696548721108E-4]:9.528077727275E-2)[&rate=5.999696548721108E-4]:7.267170914443E-1)[&rate=5.999696548721108E-4]:9.088032753913E-1,(66[&rate=5.999696548721108E-4]:2.271146296026E-1,(67[&rate=5.999696548721108E-4]:1.814203571954E-1,((123[&rate=5.999696548721108E-4]:2.51963192019E-2,124[&rate=5.999696548721108E-4]:2.246407876477E-2)[&rate=5.999696548721108E-4]:2.473883251215E-1,122[&rate=5.999696548721108E-4]:2.725846443234E-1)[&rate=5.999696548721108E-4]:4.101082632127E-1)[&rate=5.999696548721108E-4]:4.569427240712E-2)[&rate=5.999696548721108E-4]:4.660453927856E-1)[&rate=5.999696548721108E-4]:2.009927716621E-1)[&rate=5.999696548721108E-4]:2.288480737266E-2,((((((55[&rate=5.999696548721108E-4]:1.689979493048E-1,56[&rate=5.999696548721108E-4]:1.689979493048E-1)[&rate=5.999696548721108E-4]:1.219764212423E-1,58[&rate=5.999696548721108E-4]:3.182967749188E-1)[&rate=5.999696548721108E-4]:9.446415658739E-2,(37[&rate=5.999696548721108E-4]:3.865427352683E-1,(57[&rate=5.999696548721108E-4]:1.945282474107E-1,54[&rate=5.999696548721108E-4]:1.535446408534E-1)[&rate=5.999696548721108E-4]:1.564953621745E-1)[&rate=5.999696548721108E-4]:4.534387929806E-2)[&rate=5.999696548721108E-4]:1.573500905762E-1,59[&rate=5.999696548721108E-4]:5.509853390223E-1)[&rate=5.999696548721108E-4]:1.936442627906E-1,68[&rate=5.999696548721108E-4]:6.95449273944E-1)[&rate=5.999696548721108E-4]:3.177030600064E-1,(125[&rate=5.999696548721108E-4]:7.412021681486E-1,((((((73[&rate=5.999696548721108E-4]:5.212316787322E-1,(71[&rate=5.999696548721108E-4]:1.448856835663E-1,77[&rate=5.999696548721108E-4]:2.078993821964E-1)[&rate=5.999696548721108E-4]:3.078528444811E-1)[&rate=5.999696548721108E-4]:2.757022757832E-3,(((72[&rate=5.999696548721108E-4]:1.282918419348E-2,78[&rate=5.999696548721108E-4]:3.47469924128E-2)[&rate=5.999696548721108E-4]:2.730238609661E-1,79[&rate=5.999696548721108E-4]:3.077708533789E-1)[&rate=5.999696548721108E-4]:1.112644140493E-1,82[&rate=5.999696548721108E-4]:4.272544455103E-1)[&rate=5.999696548721108E-4]:6.385754365105E-2)[&rate=5.999696548721108E-4]:5.703797036596E-2,(80[&rate=5.999696548721108E-4]:2.43600748651E-1,81[&rate=5.999696548721108E-4]:2.43600748651E-1)[&rate=5.999696548721108E-4]:2.881108547119E-1)[&rate=5.999696548721108E-4]:2.443941468516E-1,(((74[&rate=5.999696548721108E-4]:3.706035123317E-1,70[&rate=5.999696548721108E-4]:3.322473479482E-1)[&rate=5.999696548721108E-4]:2.126689758951E-2,76[&rate=5.999696548721108E-4]:3.918704099212E-1)[&rate=5.999696548721108E-4]:1.528601994449E-1,75[&rate=5.999696548721108E-4]:5.447306093661E-1)[&rate=5.999696548721108E-4]:2.806902093416E-1)[&rate=5.999696548721108E-4]:5.474992199861E-1,((52[&rate=5.999696548721108E-4]:5.874412673486E-1,((133[&rate=5.999696548721108E-4]:2.893068896034E-1,137[&rate=5.999696548721108E-4]:3.304027800144E-1)[&rate=5.999696548721108E-4]:2.286656864442E-1,134[&rate=5.999696548721108E-4]:4.878355897464E-1)[&rate=5.999696548721108E-4]:8.433514669579E-1)[&rate=5.999696548721108E-4]:2.797119672156E-2,(103[&rate=5.999696548721108E-4]:5.416112456087E-1,((12[&rate=5.999696548721108E-4]:3.31277563282E-1,5[&rate=5.999696548721108E-4]:2.929213988985E-1)[&rate=5.999696548721108E-4]:2.633589830507E-1,29[&rate=5.999696548721108E-4]:7.014858614012E-1)[&rate=5.999696548721108E-4]:7.300209653629E-2)[&rate=5.999696548721108E-4]:1.738094953022E0)[&rate=5.999696548721108E-4]:1.924123732283E-2)[&rate=5.999696548721108E-4]:3.43158951424E-2,53[&rate=5.999696548721108E-4]:6.60772875224E-1)[&rate=5.999696548721108E-4]:2.908118065858E-1)[&rate=5.999696548721108E-4]:4.386168324685E-1)[&rate=5.999696548721108E-4]:4.516059052448E-1)[&rate=5.999696548721108E-4]:3.746649863395E-2,(32[&rate=5.999696548721108E-4]:3.805156573576E-2,34[&rate=5.999696548721108E-4]:5.996937395485E-2)[&rate=5.999696548721108E-4]:3.152102747193E-2)[&rate=5.999696548721108E-4]:1.235797787525E-1,((((100[&rate=5.999696548721108E-4]:3.104942905687E-1,95[&rate=5.999696548721108E-4]:3.951937441207E-1)[&rate=5.999696548721108E-4]:2.768468058452E-1,((96[&rate=5.999696548721108E-4]:3.205398295468E-1,99[&rate=5.999696548721108E-4]:3.560589552297E-1)[&rate=5.999696548721108E-4]:3.201181983246E-1,98[&rate=5.999696548721108E-4]:6.543192300571E-1)[&rate=5.999696548721108E-4]:6.792358160185E-3)[&rate=5.999696548721108E-4]:4.044893541985E-1,(((101[&rate=5.999696548721108E-4]:6.48128661228E-1,(((((((20[&rate=5.999696548721108E-4]:4.048358493062E-1,25[&rate=5.999696548721108E-4]:4.240139314979E-1)[&rate=5.999696548721108E-4]:1.163675669734E-1,23[&rate=5.999696548721108E-4]:5.294225943617E-1)[&rate=5.999696548721108E-4]:2.502038875904E-1,(11[&rate=5.999696548721108E-4]:6.282941595951E-1,140[&rate=5.999696548721108E-4]:6.091160774034E-1)[&rate=5.999696548721108E-4]:6.640081550777E-2)[&rate=5.999696548721108E-4]:5.258986520877E-1,((24[&rate=5.999696548721108E-4]:9.11051910161E-1,((28[&rate=5.999696548721108E-4]:4.019943930984E-1,21[&rate=5.999696548721108E-4]:3.77336858852E-1)[&rate=5.999696548721108E-4]:4.310727795E-1,1[&rate=5.999696548721108E-4]:4.676580273555E-2)[&rate=5.999696548721108E-4]:8.346418961723E-2)[&rate=5.999696548721108E-4]:3.261564353115E-1,102[&rate=5.999696548721108E-4]:7.556450985618E-2)[&rate=5.999696548721108E-4]:7.927569267696E-2)[&rate=5.999696548721108E-4]:1.439264852058E-1,(((105[&rate=5.999696548721108E-4]:6.30034506748E-1,110[&rate=5.999696548721108E-4]:6.519523149671E-1)[&rate=5.999696548721108E-4]:2.344534924718E-1,((113[&rate=5.999696548721108E-4]:6.82923378978E-1,9[&rate=5.999696548721108E-4]:6.74704200896E-1)[&rate=5.999696548721108E-4]:8.573428234144E-2,((17[&rate=5.999696548721108E-4]:4.422487953611E-1,14[&rate=5.999696548721108E-4]:4.038926309774E-1)[&rate=5.999696548721108E-4]:2.993333611207E-1,((30[&rate=5.999696548721108E-4]:3.324387713769E-1,4[&rate=5.999696548721108E-4]:1.598360316509E-1)[&rate=5.999696548721108E-4]:4.177159096561E-1,117[&rate=5.999696548721108E-4]:6.378259139098E-1)[&rate=5.999696548721108E-4]:6.813980421593E-2)[&rate=5.999696548721108E-4]:6.543166922135E-2)[&rate=5.999696548721108E-4]:1.232275981741E-1)[&rate=5.999696548721108E-4]:2.277986020037E-1,((((13[&rate=5.999696548721108E-4]:3.964260308867E-1,19[&rate=5.999696548721108E-4]:4.347821952704E-1)[&rate=5.999696548721108E-4]:3.019543713782E-1,(115[&rate=5.999696548721108E-4]:5.839060746581E-1,((107[&rate=5.999696548721108E-4]:3.058896208237E-1,((112[&rate=5.999696548721108E-4]:2.199044065062E-1,114[&rate=5.999696548721108E-4]:1.377126256843E-1)[&rate=5.999696548721108E-4]:6.522063758736E-2,109[&rate=5.999696548721108E-4]:2.823853180662E-1)[&rate=5.999696548721108E-4]:4.26823849493E-2)[&rate=5.999696548721108E-4]:1.011401327749E-1,108[&rate=5.999696548721108E-4]:4.042900275713E-1)[&rate=5.999696548721108E-4]:2.371502936622E-1)[&rate=5.999696548721108E-4]:3.228254678503E-2)[&rate=5.999696548721108E-4]:1.374661418013E-1,116[&rate=5.999696548721108E-4]:7.536547632444E-1)[&rate=5.999696548721108E-4]:7.745291888349E-2,((148[&rate=5.999696548721108E-4]:2.315146842717E-1,143[&rate=5.999696548721108E-4]:2.287749582444E-1)[&rate=5.999696548721108E-4]:4.782350898403E-1,(104[&rate=5.999696548721108E-4]:4.122391275789E-1,(139[&rate=5.999696548721108E-4]:4.244194466936E-1,(111[&rate=5.999696548721108E-4]:2.436508158429E-1,106[&rate=5.999696548721108E-4]:2.272124596785E-1)[&rate=5.999696548721108E-4]:5.426165097359E-3)[&rate=5.999696548721108E-4]:1.79600502803E-1)[&rate=5.999696548721108E-4]:3.194284547522E-1)[&rate=5.999696548721108E-4]:1.597140723996E-1)[&rate=5.999696548721108E-4]:2.063843985475E-1)[&rate=5.999696548721108E-4]:2.530554289813E-1)[&rate=5.999696548721108E-4]:3.541548595033E-2,((144[&rate=5.999696548721108E-4]:6.378215677803E-1,(145[&rate=5.999696548721108E-4]:5.985633755936E-1,141[&rate=5.999696548721108E-4]:5.95823649566E-1)[&rate=5.999696548721108E-4]:4.473764424172E-2)[&rate=5.999696548721108E-4]:3.243770211817E-2,142[&rate=5.999696548721108E-4]:6.757387219535E-1)[&rate=5.999696548721108E-4]:9.050187942016E-1)[&rate=5.999696548721108E-4]:7.622428089144E-2,((3[&rate=5.999696548721108E-4]:5.57194711203E-1,((89[&rate=5.999696548721108E-4]:1.879923665191E-1,88[&rate=5.999696548721108E-4]:1.742937363821E-1)[&rate=5.999696548721108E-4]:2.2276491713E-1,(((91[&rate=5.999696548721108E-4]:2.380345493426E-2,90[&rate=5.999696548721108E-4]:2.380345493426E-2)[&rate=5.999696548721108E-4]:4.170060931696E-2,92[&rate=5.999696548721108E-4]:6.550406425122E-2)[&rate=5.999696548721108E-4]:1.721825000675E-1,((((93[&rate=5.999696548721108E-4]:5.574866721348E-2,84[&rate=5.999696548721108E-4]:4.205003707647E-2)[&rate=5.999696548721108E-4]:7.006634170019E-2,(83[&rate=5.999696548721108E-4]:1.099587227677E-1,85[&rate=5.999696548721108E-4]:1.099587227677E-1)[&rate=5.999696548721108E-4]:2.157656008984E-3)[&rate=5.999696548721108E-4]:1.086303565517E-2,86[&rate=5.999696548721108E-4]:1.229794144318E-1)[&rate=5.999696548721108E-4]:8.494004853053E-2,87[&rate=5.999696548721108E-4]:2.079194629624E-1)[&rate=5.999696548721108E-4]:1.606847121931E-2)[&rate=5.999696548721108E-4]:1.730707193304E-1)[&rate=5.999696548721108E-4]:6.998620850881E-1)[&rate=5.999696548721108E-4]:1.305629634049E-1,((15[&rate=5.999696548721108E-4]:6.757692063449E-1,10[&rate=5.999696548721108E-4]:6.374130419614E-1)[&rate=5.999696548721108E-4]:9.715141655732E-2,(18[&rate=5.999696548721108E-4]:6.7966556853E-1,6[&rate=5.999696548721108E-4]:6.166518698998E-1)[&rate=5.999696548721108E-4]:1.014742324545E-1)[&rate=5.999696548721108E-4]:2.168636677406E-2)[&rate=5.999696548721108E-4]:7.199090539454E-1)[&rate=5.999696548721108E-4]:2.432016587022E-1)[&rate=5.999696548721108E-4]:7.303001026164E-1,147[&rate=5.999696548721108E-4]:4.626416540309E-1)[&rate=5.999696548721108E-4]:8.274339036162E-2,(((39[&rate=5.999696548721108E-4]:3.360793780966E-1,97[&rate=5.999696548721108E-4]:2.650411267304E-1)[&rate=5.999696548721108E-4]:4.788296682789E-2,146[&rate=5.999696548721108E-4]:5.041809241594E-1)[&rate=5.999696548721108E-4]:5.383408318518E-2,(94[&rate=5.999696548721108E-4]:4.528418064239E-1,(((2[&rate=5.999696548721108E-4]:8.797173678815E-1,((31[&rate=5.999696548721108E-4]:8.115799521994E-1,(22[&rate=5.999696548721108E-4]:1.100193244482E-1,27[&rate=5.999696548721108E-4]:1.264576806126E-1)[&rate=5.999696548721108E-4]:6.467661072031E-1)[&rate=5.999696548721108E-4]:3.108035951984E-2,((7[&rate=5.999696548721108E-4]:3.666178414302E-1,8[&rate=5.999696548721108E-4]:3.666178414302E-1)[&rate=5.999696548721108E-4]:2.206507518796E-1,26[&rate=5.999696548721108E-4]:6.941179083784E-1)[&rate=5.999696548721108E-4]:1.047067869025E-1)[&rate=5.999696548721108E-4]:2.644543164364E-1)[&rate=5.999696548721108E-4]:1.360121684551E0,40[&rate=5.999696548721108E-4]:2.831132496036E-1)[&rate=5.999696548721108E-4]:2.632524126081E-2,16[&rate=5.999696548721108E-4]:2.394931416982E0)[&rate=5.999696548721108E-4]:8.875850681653E-2)[&rate=5.999696548721108E-4]:3.95994304287E-2)[&rate=5.999696548721108E-4]:5.021156710258E-2)[&rate=5.999696548721108E-4]:4.491776466573E-1)[&rate=5.999696548721108E-4]:1.602855197348E-1,38[&rate=5.999696548721108E-4]:1.029165150675E0)[&rate=5.999696548721108E-4]:6.512841746497E-1)[&rate=5.999696548721108E-4]:4.652836225665E-2,(((((69[&rate=5.999696548721108E-4]:6.510219857573E-1,118[&rate=5.999696548721108E-4]:6.400630816477E-1)[&rate=5.999696548721108E-4]:1.804257453159E-1,((130[&rate=5.999696548721108E-4]:1.250267750951E-1,131[&rate=5.999696548721108E-4]:1.277665011225E-1)[&rate=5.999696548721108E-4]:2.652758550768E-1,(129[&rate=5.999696548721108E-4]:1.091259378353E-1,132[&rate=5.999696548721108E-4]:1.118656638626E-1)[&rate=5.999696548721108E-4]:2.811766923367E-1)[&rate=5.999696548721108E-4]:2.931998954217E-1)[&rate=5.999696548721108E-4]:8.167814257554E-1,(((((62[&rate=5.999696548721108E-4]:1.859609789166E-1,64[&rate=5.999696548721108E-4]:1.448650885055E-1)[&rate=5.999696548721108E-4]:1.420195934796E-1,60[&rate=5.999696548721108E-4]:1.361997504784E-1)[&rate=5.999696548721108E-4]:1.011600227697E-2,65[&rate=5.999696548721108E-4]:1.463157527554E-1)[&rate=5.999696548721108E-4]:1.993188780322E-1,(63[&rate=5.999696548721108E-4]:2.729398694168E-1,61[&rate=5.999696548721108E-4]:3.140357598278E-1)[&rate=5.999696548721108E-4]:2.233796928775E-1)[&rate=5.999696548721108E-4]:4.24004944411E-1,128[&rate=5.999696548721108E-4]:8.216943697191E-1)[&rate=5.999696548721108E-4]:6.758498556026E-1)[&rate=5.999696548721108E-4]:1.311021998561E-1,((((47[&rate=5.999696548721108E-4]:3.173278613623E-1,44[&rate=5.999696548721108E-4]:3.11863380488E-1)[&rate=5.999696548721108E-4]:1.616767621186E-1,(50[&rate=5.999696548721108E-4]:2.5720168609E-1,49[&rate=5.999696548721108E-4]:2.5720168609E-1)[&rate=5.999696548721108E-4]:1.890160521451E-1)[&rate=5.999696548721108E-4]:6.359432743658E-2,(((43[&rate=5.999696548721108E-4]:3.877763887512E-1,(48[&rate=5.999696548721108E-4]:3.487962898351E-1,(42[&rate=5.999696548721108E-4]:2.965449477735E-1,41[&rate=5.999696548721108E-4]:2.910804668992E-1)[&rate=5.999696548721108E-4]:1.399997594146E-2)[&rate=5.999696548721108E-4]:2.805113716757E-2)[&rate=5.999696548721108E-4]:2.382924254025E-3,46[&rate=5.999696548721108E-4]:3.901593130052E-1)[&rate=5.999696548721108E-4]:1.402280989605E-1,51[&rate=5.999696548721108E-4]:5.030650075943E-1)[&rate=5.999696548721108E-4]:1.221153895169E-2)[&rate=5.999696548721108E-4]:1.912722521525E-1,45[&rate=5.999696548721108E-4]:7.256744817586E-1)[&rate=5.999696548721108E-4]:1.295757311279E-1)[&rate=5.999696548721108E-4]:3.77316130836E-2,(35[&rate=5.999696548721108E-4]:1.154085801304E-1,(36[&rate=5.999696548721108E-4]:1.313908718402E-1,(121[&rate=5.999696548721108E-4]:1.852831063886E0,127[&rate=5.999696548721108E-4]:2.293926954297E0)[&rate=5.999696548721108E-4]:3.580118627487E-1)[&rate=5.999696548721108E-4]:3.059305075593E-2)[&rate=5.999696548721108E-4]:2.220233484328E-2)[&rate=5.999696548721108E-4]:9.870013260923E-1);
tree STATE_42650000 [&joint=-20975.81315415684,lnP=-20975.81315415684] = [&R] ((((((((58[&rate=5.241417800707119E-4]:2.360599651168E-1,57[&rate=5.241417800707119E-4]:2.196665224939E-1)[&rate=5.241417800707119E-4]:1.045961676562E-1,((37[&rate=5.241417800707119E-4]:1.336338230952E-1,54[&rate=5.241417800707119E-4]:5.713109085471E-2)[&rate=5.241417800707119E-4]:1.77799780056E-1,(55[&rate=5.241417800707119E-4]:1.901407052579E-1,56[&rate=5.241417800707119E-4]:1.901407052579E-1)[&rate=5.241417800707119E-4]:7.484481046138E-2)[&rate=5.241417800707119E-4]:4.834821268208E-2)[&rate=5.241417800707119E-4]:4.745537082888E-2,59[&rate=5.241417800707119E-4]:3.689858205419E-1)[&rate=5.241417800707119E-4]:1.904984310123E-1,68[&rate=5.241417800707119E-4]:5.103039236852E-1)[&rate=5.241417800707119E-4]:4.855952642604E-1,(125[&rate=5.241417800707119E-4]:9.100498377203E-1,((((134[&rate=5.241417800707119E-4]:8.206560908393E-1,(133[&rate=5.241417800707119E-4]:3.854705641932E-1,137[&rate=5.241417800707119E-4]:4.265664546042E-1)[&rate=5.241417800707119E-4]:4.653225129473E-1)[&rate=5.241417800707119E-4]:5.571076386603E-1,53[&rate=5.241417800707119E-4]:6.258212188326E-1)[&rate=5.241417800707119E-4]:5.287246986075E-2,((73[&rate=5.241417800707119E-4]:5.082792093283E-1,(((71[&rate=5.241417800707119E-4]:9.24948034881E-2,77[&rate=5.241417800707119E-4]:1.555085021182E-1)[&rate=5.241417800707119E-4]:1.506908483873E-1,(80[&rate=5.241417800707119E-4]:7.809074146965E-2,81[&rate=5.241417800707119E-4]:7.809074146965E-2)[&rate=5.241417800707119E-4]:1.842729925975E-1)[&rate=5.241417800707119E-4]:1.747819128534E-1,(((72[&rate=5.241417800707119E-4]:1.996699146646E-2,78[&rate=5.241417800707119E-4]:4.188479968577E-2)[&rate=5.241417800707119E-4]:1.818261295915E-1,79[&rate=5.241417800707119E-4]:2.237109292773E-1)[&rate=5.241417800707119E-4]:7.269947944878E-2,82[&rate=5.241417800707119E-4]:3.046295868082E-1)[&rate=5.241417800707119E-4]:1.489544162768E-1)[&rate=5.241417800707119E-4]:2.181849391463E-2)[&rate=5.241417800707119E-4]:1.412273250689E-1,((70[&rate=5.241417800707119E-4]:4.462102564277E-1,(74[&rate=5.241417800707119E-4]:4.679481828785E-1,76[&rate=5.241417800707119E-4]:4.679481828785E-1)[&rate=5.241417800707119E-4]:1.661823793261E-2)[&rate=5.241417800707119E-4]:6.274496535039E-2,75[&rate=5.241417800707119E-4]:5.473113861615E-1)[&rate=5.241417800707119E-4]:1.021951482357E-1)[&rate=5.241417800707119E-4]:7.756502129082E-1)[&rate=5.241417800707119E-4]:1.436119553609E-1,(52[&rate=5.241417800707119E-4]:6.294655967113E-1,(103[&rate=5.241417800707119E-4]:5.138012321028E-1,((12[&rate=5.241417800707119E-4]:8.340959024061E-2,5[&rate=5.241417800707119E-4]:4.505342585716E-2)[&rate=5.241417800707119E-4]:3.286874854529E-1,29[&rate=5.241417800707119E-4]:5.189463907621E-1)[&rate=5.241417800707119E-4]:2.277315536696E-1)[&rate=5.241417800707119E-4]:1.779958099169E0)[&rate=5.241417800707119E-4]:2.010367686543E-1)[&rate=5.241417800707119E-4]:2.981267073273E-1)[&rate=5.241417800707119E-4]:2.52516016892E-1)[&rate=5.241417800707119E-4]:5.208123382307E-1,(33[&rate=5.241417800707119E-4]:3.429661425595E-2,34[&rate=5.241417800707119E-4]:5.073497042033E-2)[&rate=5.241417800707119E-4]:5.524221935358E-2)[&rate=5.241417800707119E-4]:4.090653985127E-2,(32[&rate=5.241417800707119E-4]:3.494545312073E-3,(((67[&rate=5.241417800707119E-4]:9.702503838264E-2,((124[&rate=5.241417800707119E-4]:1.752720790948E-1,122[&rate=5.241417800707119E-4]:1.780043195319E-1)[&rate=5.241417800707119E-4]:2.304484999922E-1,123[&rate=5.241417800707119E-4]:4.084528195241E-1)[&rate=5.241417800707119E-4]:1.898447691992E-1)[&rate=5.241417800707119E-4]:9.201588137001E-2,(126[&rate=5.241417800707119E-4]:1.248422157035E0,(119[&rate=5.241417800707119E-4]:9.643613494169E-1,(120[&rate=5.241417800707119E-4]:7.866166528163E-1,((138[&rate=5.241417800707119E-4]:2.974477195534E-1,136[&rate=5.241417800707119E-4]:1.659408702382E-1)[&rate=5.241417800707119E-4]:3.640336030261E-1,135[&rate=5.241417800707119E-4]:4.614813225795E-1)[&rate=5.241417800707119E-4]:7.308053571634E-2)[&rate=5.241417800707119E-4]:8.18542856417E-2)[&rate=5.241417800707119E-4]:1.069763330262E0)[&rate=5.241417800707119E-4]:1.877929524028E-1)[&rate=5.241417800707119E-4]:1.479272260364E-2,66[&rate=5.241417800707119E-4]:2.038336423563E-1)[&rate=5.241417800707119E-4]:6.84592409805E-1)[&rate=5.241417800707119E-4]:1.21471376094E-1)[&rate=5.241417800707119E-4]:1.3468477309E-1,(((((96[&rate=5.241417800707119E-4]:6.457594355692E-1,99[&rate=5.241417800707119E-4]:6.81278561252E-1)[&rate=5.241417800707119E-4]:2.139116215947E-2,((100[&rate=5.241417800707119E-4]:3.852546035317E-1,95[&rate=5.241417800707119E-4]:4.699540570838E-1)[&rate=5.241417800707119E-4]:1.895741444979E-1,98[&rate=5.241417800707119E-4]:6.48599239833E-1)[&rate=5.241417800707119E-4]:3.221256008131E-2)[&rate=5.241417800707119E-4]:2.320265825605E-1,(((94[&rate=5.241417800707119E-4]:4.756429767544E-1,((2[&rate=5.241417800707119E-4]:9.224932835206E-1,(((22[&rate=5.241417800707119E-4]:5.250505930183E-1,27[&rate=5.241417800707119E-4]:5.414889491826E-1)[&rate=5.241417800707119E-4]:3.367891040968E-1,((7[&rate=5.241417800707119E-4]:2.965680126617E-1,8[&rate=5.241417800707119E-4]:2.965680126617E-1)[&rate=5.241417800707119E-4]:4.000969929744E-1,26[&rate=5.241417800707119E-4]:8.035143207046E-1)[&rate=5.241417800707119E-4]:6.928428052005E-2)[&rate=5.241417800707119E-4]:1.412723551453E-1,31[&rate=5.241417800707119E-4]:1.057906572808E0)[&rate=5.241417800707119E-4]:9.198397098628E-2)[&rate=5.241417800707119E-4]:1.419191488401E0,((147[&rate=5.241417800707119E-4]:4.203308489923E-1,40[&rate=5.241417800707119E-4]:3.62953799812E-1)[&rate=5.241417800707119E-4]:9.001225522459E-3,39[&rate=5.241417800707119E-4]:3.719550253344E-1)[&rate=5.241417800707119E-4]:1.300394375747E-2)[&rate=5.241417800707119E-4]:3.603919891956E-2)[&rate=5.241417800707119E-4]:8.596017927591E-3,(97[&rate=5.241417800707119E-4]:2.82103734972E-1,(146[&rate=5.241417800707119E-4]:4.654486142593E-1,(101[&rate=5.241417800707119E-4]:9.856892470073E-1,(((((24[&rate=5.241417800707119E-4]:1.105771279736E0,((28[&rate=5.241417800707119E-4]:7.247694404144E-1,21[&rate=5.241417800707119E-4]:7.00111906168E-1)[&rate=5.241417800707119E-4]:1.159721865122E-1,1[&rate=5.241417800707119E-4]:5.44402570637E-2)[&rate=5.241417800707119E-4]:2.705091048645E-1)[&rate=5.241417800707119E-4]:1.224482863798E-1,((23[&rate=5.241417800707119E-4]:6.994465117091E-1,(25[&rate=5.241417800707119E-4]:4.934053668328E-1,20[&rate=5.241417800707119E-4]:4.74227284641E-1)[&rate=5.241417800707119E-4]:2.17000048986E-1)[&rate=5.241417800707119E-4]:9.502917758815E-2,(11[&rate=5.241417800707119E-4]:4.82739056915E-1,140[&rate=5.241417800707119E-4]:4.635609747233E-1)[&rate=5.241417800707119E-4]:2.26805125533E-1)[&rate=5.241417800707119E-4]:4.227849727093E-1)[&rate=5.241417800707119E-4]:5.338121725292E-3,102[&rate=5.241417800707119E-4]:7.191385222511E-2)[&rate=5.241417800707119E-4]:1.374777894512E-1,((((144[&rate=5.241417800707119E-4]:1.708494754722E-1,141[&rate=5.241417800707119E-4]:1.735892014995E-1)[&rate=5.241417800707119E-4]:2.833489628596E-1,145[&rate=5.241417800707119E-4]:4.596778903867E-1)[&rate=5.241417800707119E-4]:1.733107044181E-1,142[&rate=5.241417800707119E-4]:6.329885948048E-1)[&rate=5.241417800707119E-4]:8.135703379837E-1,((((17[&rate=5.241417800707119E-4]:4.501078128445E-1,14[&rate=5.241417800707119E-4]:4.117516484608E-1)[&rate=5.241417800707119E-4]:2.60771932615E-1,((113[&rate=5.241417800707119E-4]:4.065371996677E-1,105[&rate=5.241417800707119E-4]:3.791399393939E-1)[&rate=5.241417800707119E-4]:6.033251872648E-2,110[&rate=5.241417800707119E-4]:4.613902663395E-1)[&rate=5.241417800707119E-4]:2.056538626817E-1)[&rate=5.241417800707119E-4]:1.988105537824E-2,((9[&rate=5.241417800707119E-4]:4.257005529359E-1,117[&rate=5.241417800707119E-4]:4.366594570456E-1)[&rate=5.241417800707119E-4]:1.095251240167E-1,(30[&rate=5.241417800707119E-4]:5.120598889908E-1,4[&rate=5.241417800707119E-4]:3.394571492647E-1)[&rate=5.241417800707119E-4]:1.464534591948E-1)[&rate=5.241417800707119E-4]:1.489597814193E-1)[&rate=5.241417800707119E-4]:3.001888474798E-1,((((13[&rate=5.241417800707119E-4]:4.082957699569E-1,19[&rate=5.241417800707119E-4]:4.466519343406E-1)[&rate=5.241417800707119E-4]:2.539080890415E-1,115[&rate=5.241417800707119E-4]:5.800120781765E-1)[&rate=5.241417800707119E-4]:2.199072278546E-1,116[&rate=5.241417800707119E-4]:7.999193060311E-1)[&rate=5.241417800707119E-4]:6.83875925874E-2,((114[&rate=5.241417800707119E-4]:4.000338336775E-1,((109[&rate=5.241417800707119E-4]:4.024945077918E-1,(107[&rate=5.241417800707119E-4]:3.667897633572E-1,108[&rate=5.241417800707119E-4]:3.640500373299E-1)[&rate=5.241417800707119E-4]:1.652666224284E-2)[&rate=5.241417800707119E-4]:3.910864585553E-2,112[&rate=5.241417800707119E-4]:4.443428796747E-1)[&rate=5.241417800707119E-4]:3.788273482462E-2)[&rate=5.241417800707119E-4]:3.962611204252E-1,((148[&rate=5.241417800707119E-4]:3.331778989175E-1,143[&rate=5.241417800707119E-4]:3.304381728901E-1)[&rate=5.241417800707119E-4]:3.990372965154E-1,(104[&rate=5.241417800707119E-4]:5.123366830009E-1,((111[&rate=5.241417800707119E-4]:3.895303524588E-1,106[&rate=5.241417800707119E-4]:3.730919962944E-1)[&rate=5.241417800707119E-4]:1.036033587314E-1,139[&rate=5.241417800707119E-4]:6.684761769436E-1)[&rate=5.241417800707119E-4]:3.564132797503E-2)[&rate=5.241417800707119E-4]:2.417963206511E-1)[&rate=5.241417800707119E-4]:1.024359230534E-1)[&rate=5.241417800707119E-4]:7.201194451591E-2)[&rate=5.241417800707119E-4]:4.20948044935E-2)[&rate=5.241417800707119E-4]:2.813627091283E-1)[&rate=5.241417800707119E-4]:9.408051353698E-3)[&rate=5.241417800707119E-4]:2.539533838955E-1,((3[&rate=5.241417800707119E-4]:9.180178474544E-1,((89[&rate=5.241417800707119E-4]:2.172835226663E-1,88[&rate=5.241417800707119E-4]:2.035848925293E-1)[&rate=5.241417800707119E-4]:6.163849842817E-1,((((93[&rate=5.241417800707119E-4]:2.34825131193E-2,84[&rate=5.241417800707119E-4]:9.783882982284E-3)[&rate=5.241417800707119E-4]:1.243216876887E-1,85[&rate=5.241417800707119E-4]:1.341055706709E-1)[&rate=5.241417800707119E-4]:1.983331986822E-3,(83[&rate=5.241417800707119E-4]:4.929408489354E-2,86[&rate=5.241417800707119E-4]:4.929408489354E-2)[&rate=5.241417800707119E-4]:8.679481776423E-2)[&rate=5.241417800707119E-4]:8.068853136453E-2,(87[&rate=5.241417800707119E-4]:2.125030611186E-1,((91[&rate=5.241417800707119E-4]:3.65135255522E-2,90[&rate=5.241417800707119E-4]:3.65135255522E-2)[&rate=5.241417800707119E-4]:8.813001634074E-2,92[&rate=5.241417800707119E-4]:1.246435418929E-1)[&rate=5.241417800707119E-4]:1.015581493627E-1)[&rate=5.241417800707119E-4]:4.274372903695E-3)[&rate=5.241417800707119E-4]:6.031924427887E-1)[&rate=5.241417800707119E-4]:6.377739980406E-1)[&rate=5.241417800707119E-4]:3.832730275819E-2,((15[&rate=5.241417800707119E-4]:3.997625883157E-1,10[&rate=5.241417800707119E-4]:3.614064239322E-1)[&rate=5.241417800707119E-4]:2.925408061191E-1,(6[&rate=5.241417800707119E-4]:4.128504104476E-1,18[&rate=5.241417800707119E-4]:4.758641090778E-1)[&rate=5.241417800707119E-4]:2.246584634393E-1)[&rate=5.241417800707119E-4]:3.708910708462E-1)[&rate=5.241417800707119E-4]:5.042601493319E-1)[&rate=5.241417800707119E-4]:5.278236734904E-1)[&rate=5.241417800707119E-4]:3.327049470108E-1)[&rate=5.241417800707119E-4]:7.911951313869E-3)[&rate=5.241417800707119E-4]:7.645219960082E-2)[&rate=5.241417800707119E-4]:8.41394095939E-2,16[&rate=5.241417800707119E-4]:2.59922652165E0)[&rate=5.241417800707119E-4]:2.706894863955E-1)[&rate=5.241417800707119E-4]:3.398841620587E-1,38[&rate=5.241417800707119E-4]:1.056001233058E0)[&rate=5.241417800707119E-4]:3.762356359468E-1,(((121[&rate=5.241417800707119E-4]:1.827629477644E0,127[&rate=5.241417800707119E-4]:2.268725368055E0)[&rate=5.241417800707119E-4]:2.769747159297E-1,(((128[&rate=5.241417800707119E-4]:1.263310943845E0,(((69[&rate=5.241417800707119E-4]:7.132638404968E-1,118[&rate=5.241417800707119E-4]:7.023049363871E-1)[&rate=5.241417800707119E-4]:2.619116404623E-1,(129[&rate=5.241417800707119E-4]:3.077214366917E-1,((130[&rate=5.241417800707119E-4]:1.476659666315E-1,131[&rate=5.241417800707119E-4]:1.504056926588E-1)[&rate=5.241417800707119E-4]:3.219515737409E-2,132[&rate=5.241417800707119E-4]:1.826008500329E-1)[&rate=5.241417800707119E-4]:1.278603126862E-1)[&rate=5.241417800707119E-4]:5.195088387878E-1)[&rate=5.241417800707119E-4]:3.797782780168E-1,(((65[&rate=5.241417800707119E-4]:9.394007280828E-2,62[&rate=5.241417800707119E-4]:2.85720894726E-1)[&rate=5.241417800707119E-4]:1.033266002258E-2,(64[&rate=5.241417800707119E-4]:2.051731499648E-1,60[&rate=5.241417800707119E-4]:5.44882184581E-2)[&rate=5.241417800707119E-4]:4.978451437276E-2)[&rate=5.241417800707119E-4]:1.958670184913E-1,(63[&rate=5.241417800707119E-4]:1.726326141241E-1,61[&rate=5.241417800707119E-4]:2.137285045352E-1)[&rate=5.241417800707119E-4]:2.781920687048E-1)[&rate=5.241417800707119E-4]:8.520742816262E-1)[&rate=5.241417800707119E-4]:5.904211637598E-2)[&rate=5.241417800707119E-4]:2.027235393138E-1,(((((51[&rate=5.241417800707119E-4]:3.455859557653E-1,47[&rate=5.241417800707119E-4]:3.729083601368E-1)[&rate=5.241417800707119E-4]:2.254487598867E-2,44[&rate=5.241417800707119E-4]:3.899887552512E-1)[&rate=5.241417800707119E-4]:7.342737883068E-2,(50[&rate=5.241417800707119E-4]:4.210319487906E-1,49[&rate=5.241417800707119E-4]:4.210319487906E-1)[&rate=5.241417800707119E-4]:1.506178091979E-2)[&rate=5.241417800707119E-4]:7.24042697097E-2,(((48[&rate=5.241417800707119E-4]:4.241577620835E-1,42[&rate=5.241417800707119E-4]:3.859063959633E-1)[&rate=5.241417800707119E-4]:4.138375066537E-3,41[&rate=5.241417800707119E-4]:3.845802901556E-1)[&rate=5.241417800707119E-4]:3.113570889314E-2,(46[&rate=5.241417800707119E-4]:4.487411719475E-1,43[&rate=5.241417800707119E-4]:4.487411719475E-1)[&rate=5.241417800707119E-4]:2.161963584414E-2)[&rate=5.241417800707119E-4]:7.092407687417E-2)[&rate=5.241417800707119E-4]:8.094334352088E-2,45[&rate=5.241417800707119E-4]:6.140315068753E-1)[&rate=5.241417800707119E-4]:7.860676399204E-2)[&rate=5.241417800707119E-4]:1.778497813682E-2,36[&rate=5.241417800707119E-4]:1.627680473596E-3)[&rate=5.241417800707119E-4]:2.352445830541E-2)[&rate=5.241417800707119E-4]:3.285373394922E-2,35[&rate=5.241417800707119E-4]:1.143053026247E-2)[&rate=5.241417800707119E-4]:8.184408922269E-1)[&rate=5.241417800707119E-4]:3.147107788558E-1);
tree STATE_42660000 [&joint=-20974.3158403363,lnP=-20974.3158403363] = [&R] (33[&rate=5.9865949273768E-4]:4.514004775098E-2,((((((55[&rate=5.9865949273768E-4]:1.893894635812E-1,56[&rate=5.9865949273768E-4]:1.893894635812E-1)[&rate=5.9865949273768E-4]:3.193735584473E-2,(37[&rate=5.9865949273768E-4]:2.605476697925E-1,((57[&rate=5.9865949273768E-4]:1.377114374468E-1,58[&rate=5.9865949273768E-4]:1.541048800698E-1)[&rate=5.9865949273768E-4]:5.861887815954E-3,54[&rate=5.9865949273768E-4]:1.025897187054E-1)[&rate=5.9865949273768E-4]:8.145521884668E-2)[&rate=5.9865949273768E-4]:7.227237065271E-3)[&rate=5.9865949273768E-4]:1.64279416018E-1,59[&rate=5.9865949273768E-4]:3.938029567555E-1)[&rate=5.9865949273768E-4]:2.705003873947E-1,68[&rate=5.9865949273768E-4]:6.151230162812E-1)[&rate=5.9865949273768E-4]:1.565767955096E-1,(125[&rate=5.9865949273768E-4]:8.554583406149E-1,((52[&rate=5.9865949273768E-4]:5.520417995201E-1,(103[&rate=5.9865949273768E-4]:6.699227351876E-1,((12[&rate=5.9865949273768E-4]:1.447266196183E-1,5[&rate=5.9865949273768E-4]:1.063704552349E-1)[&rate=5.9865949273768E-4]:4.865595934408E-1,29[&rate=5.9865949273768E-4]:7.381355281277E-1)[&rate=5.9865949273768E-4]:1.646639193887E-1)[&rate=5.9865949273768E-4]:1.546412798893E0)[&rate=5.9865949273768E-4]:1.819831419374E-1,(53[&rate=5.9865949273768E-4]:7.152729095111E-1,(((137[&rate=5.9865949273768E-4]:7.520542978574E-1,134[&rate=5.9865949273768E-4]:6.808214211452E-1)[&rate=5.9865949273768E-4]:7.659967282421E-2,133[&rate=5.9865949273768E-4]:7.875580802706E-1)[&rate=5.9865949273768E-4]:7.035366935959E-1,((((71[&rate=5.9865949273768E-4]:1.501572877776E-1,77[&rate=5.9865949273768E-4]:2.131709864077E-1)[&rate=5.9865949273768E-4]:2.455877201027E-1,(80[&rate=5.9865949273768E-4]:2.059314152195E-2,81[&rate=5.9865949273768E-4]:2.059314152195E-2)[&rate=5.9865949273768E-4]:3.9432994855E-1)[&rate=5.9865949273768E-4]:1.547863642552E-1,((79[&rate=5.9865949273768E-4]:2.939609226013E-1,((72[&rate=5.9865949273768E-4]:8.138600194884E-3,78[&rate=5.9865949273768E-4]:3.00564084142E-2)[&rate=5.9865949273768E-4]:2.613361534035E-1,82[&rate=5.9865949273768E-4]:2.996117398998E-1)[&rate=5.9865949273768E-4]:2.568360783557E-3)[&rate=5.9865949273768E-4]:1.992896142163E-1,73[&rate=5.9865949273768E-4]:5.343464272284E-1)[&rate=5.9865949273768E-4]:8.467809559189E-2)[&rate=5.9865949273768E-4]:1.6818625782E-1,((70[&rate=5.9865949273768E-4]:4.16399395115E-1,(76[&rate=5.9865949273768E-4]:4.134057992178E-1,74[&rate=5.9865949273768E-4]:4.134057992178E-1)[&rate=5.9865949273768E-4]:4.134976028066E-2)[&rate=5.9865949273768E-4]:3.50545051881E-2,75[&rate=5.9865949273768E-4]:4.898100646866E-1)[&rate=5.9865949273768E-4]:2.974007159537E-1)[&rate=5.9865949273768E-4]:6.682675548701E-1)[&rate=5.9865949273768E-4]:6.257632612894E-3)[&rate=5.9865949273768E-4]:1.055531063501E-2)[&rate=5.9865949273768E-4]:3.400126341299E-1)[&rate=5.9865949273768E-4]:8.290813784275E-2)[&rate=5.9865949273768E-4]:6.672231760176E-1,(32[&rate=5.9865949273768E-4]:9.128643808634E-4,((((126[&rate=5.9865949273768E-4]:1.127196610716E0,(((138[&rate=5.9865949273768E-4]:2.619855133124E-1,136[&rate=5.9865949273768E-4]:1.304786639972E-1)[&rate=5.9865949273768E-4]:4.777749164465E-1,135[&rate=5.9865949273768E-4]:5.397604297589E-1)[&rate=5.9865949273768E-4]:8.574021095413E-1,(119[&rate=5.9865949273768E-4]:1.693292639743E0,120[&rate=5.9865949273768E-4]:1.597402228784E0)[&rate=5.9865949273768E-4]:5.181510503679E-2)[&rate=5.9865949273768E-4]:1.677913885805E-1)[&rate=5.9865949273768E-4]:4.498242082458E-1,(66[&rate=5.9865949273768E-4]:2.463613347461E-1,(67[&rate=5.9865949273768E-4]:2.194351632026E-1,((124[&rate=5.9865949273768E-4]:2.188923401978E-1,123[&rate=5.9865949273768E-4]:2.216245806349E-1)[&rate=5.9865949273768E-4]:8.101099546396E-2,122[&rate=5.9865949273768E-4]:3.026355760988E-1)[&rate=5.9865949273768E-4]:4.180721374444E-1)[&rate=5.9865949273768E-4]:2.692617154356E-2)[&rate=5.9865949273768E-4]:8.348529453095E-2)[&rate=5.9865949273768E-4]:4.061758964616E-1,((((98[&rate=5.9865949273768E-4]:6.885163176781E-1,((96[&rate=5.9865949273768E-4]:5.490761698724E-1,99[&rate=5.9865949273768E-4]:5.845952955552E-1)[&rate=5.9865949273768E-4]:1.203278810871E-1,(100[&rate=5.9865949273768E-4]:3.086403919774E-1,95[&rate=5.9865949273768E-4]:3.933398455295E-1)[&rate=5.9865949273768E-4]:3.006543693643E-1)[&rate=5.9865949273768E-4]:5.451064532979E-3)[&rate=5.9865949273768E-4]:1.303555417609E-1,((40[&rate=5.9865949273768E-4]:5.151056425995E-1,((146[&rate=5.9865949273768E-4]:4.915216260245E-1,(101[&rate=5.9865949273768E-4]:7.5814338691E-1,(((((24[&rate=5.9865949273768E-4]:1.039599594291E0,((28[&rate=5.9865949273768E-4]:8.243713294523E-1,21[&rate=5.9865949273768E-4]:7.997137952059E-1)[&rate=5.9865949273768E-4]:6.26306200076E-2,1[&rate=5.9865949273768E-4]:1.00700579597E-1)[&rate=5.9865949273768E-4]:1.580770968863E-1)[&rate=5.9865949273768E-4]:1.675264198323E-1,((23[&rate=5.9865949273768E-4]:7.584176399237E-1,(25[&rate=5.9865949273768E-4]:4.1266810805E-1,20[&rate=5.9865949273768E-4]:3.934900258583E-1)[&rate=5.9865949273768E-4]:3.567084359833E-1)[&rate=5.9865949273768E-4]:4.438523266441E-2,(11[&rate=5.9865949273768E-4]:4.612775125572E-1,140[&rate=5.9865949273768E-4]:4.420994303655E-1)[&rate=5.9865949273768E-4]:2.565938531817E-1)[&rate=5.9865949273768E-4]:3.93364237426E-1)[&rate=5.9865949273768E-4]:3.746938826827E-3,102[&rate=5.9865949273768E-4]:4.92291173343E-2)[&rate=5.9865949273768E-4]:4.44123309387E-2,((((110[&rate=5.9865949273768E-4]:6.254498552655E-1,105[&rate=5.9865949273768E-4]:6.035320470464E-1)[&rate=5.9865949273768E-4]:2.297274124681E-1,(((17[&rate=5.9865949273768E-4]:3.65481742192E-1,14[&rate=5.9865949273768E-4]:3.271255778083E-1)[&rate=5.9865949273768E-4]:3.353854727046E-1,((117[&rate=5.9865949273768E-4]:4.283133939858E-1,113[&rate=5.9865949273768E-4]:4.255736679582E-1)[&rate=5.9865949273768E-4]:2.231523878768E-1,(30[&rate=5.9865949273768E-4]:4.033989114837E-1,4[&rate=5.9865949273768E-4]:2.307961717577E-1)[&rate=5.9865949273768E-4]:3.603956375021E-1)[&rate=5.9865949273768E-4]:1.378499467797E-2)[&rate=5.9865949273768E-4]:3.103253280903E-2,9[&rate=5.9865949273768E-4]:6.853244052399E-1)[&rate=5.9865949273768E-4]:1.671131364663E-1)[&rate=5.9865949273768E-4]:2.049946543414E-1,(((109[&rate=5.9865949273768E-4]:6.351465295544E-1,(107[&rate=5.9865949273768E-4]:6.539988251483E-2,108[&rate=5.9865949273768E-4]:6.266015648747E-2)[&rate=5.9865949273768E-4]:5.505685648478E-1)[&rate=5.9865949273768E-4]:9.504343198785E-2,(114[&rate=5.9865949273768E-4]:5.161822182732E-1,112[&rate=5.9865949273768E-4]:5.983739990951E-1)[&rate=5.9865949273768E-4]:1.345556884745E-1)[&rate=5.9865949273768E-4]:2.886459250959E-1,((116[&rate=5.9865949273768E-4]:6.822694185652E-1,((13[&rate=5.9865949273768E-4]:4.819973393604E-1,19[&rate=5.9865949273768E-4]:5.20353503744E-1)[&rate=5.9865949273768E-4]:2.415197012536E-1,115[&rate=5.9865949273768E-4]:6.413252597921E-1)[&rate=5.9865949273768E-4]:4.09441587731E-2)[&rate=5.9865949273768E-4]:1.84985148396E-1,((148[&rate=5.9865949273768E-4]:4.036474661016E-1,143[&rate=5.9865949273768E-4]:4.009077400742E-1)[&rate=5.9865949273768E-4]:4.127479934071E-1,((139[&rate=5.9865949273768E-4]:2.61923075443E-1,111[&rate=5.9865949273768E-4]:8.658060968962E-2)[&rate=5.9865949273768E-4]:5.294566436038E-1,(104[&rate=5.9865949273768E-4]:5.843823549884E-1,106[&rate=5.9865949273768E-4]:5.843823549884E-1)[&rate=5.9865949273768E-4]:1.521654214063E-2)[&rate=5.9865949273768E-4]:2.387143705988E-1)[&rate=5.9865949273768E-4]:8.921527183616E-2)[&rate=5.9865949273768E-4]:7.212926488244E-2)[&rate=5.9865949273768E-4]:4.407576146419E-2)[&rate=5.9865949273768E-4]:7.103470714937E-2,(((141[&rate=5.9865949273768E-4]:5.087447254319E-2,144[&rate=5.9865949273768E-4]:4.813474651584E-2)[&rate=5.9865949273768E-4]:6.87789876813E-2,145[&rate=5.9865949273768E-4]:1.223931862521E-1)[&rate=5.9865949273768E-4]:1.608667518451E-1,142[&rate=5.9865949273768E-4]:2.832599380971E-1)[&rate=5.9865949273768E-4]:1.026028882908E0)[&rate=5.9865949273768E-4]:3.092796973351E-2)[&rate=5.9865949273768E-4]:3.249000229093E-2,(((15[&rate=5.9865949273768E-4]:6.105641707103E-1,10[&rate=5.9865949273768E-4]:5.722080063268E-1)[&rate=5.9865949273768E-4]:2.475927839748E-1,(18[&rate=5.9865949273768E-4]:7.784192736607E-1,6[&rate=5.9865949273768E-4]:7.154055750306E-1)[&rate=5.9865949273768E-4]:8.795685910667E-2)[&rate=5.9865949273768E-4]:1.103385615537E-1,(3[&rate=5.9865949273768E-4]:5.732975635971E-1,(((83[&rate=5.9865949273768E-4]:1.067173730592E-1,(86[&rate=5.9865949273768E-4]:1.020821978918E-1,((93[&rate=5.9865949273768E-4]:2.647041828778E-2,84[&rate=5.9865949273768E-4]:1.277178815076E-2)[&rate=5.9865949273768E-4]:3.145607951033E-2,85[&rate=5.9865949273768E-4]:4.42278676611E-2)[&rate=5.9865949273768E-4]:5.785433023068E-2)[&rate=5.9865949273768E-4]:4.635175167414E-3)[&rate=5.9865949273768E-4]:4.221756113837E-2,((91[&rate=5.9865949273768E-4]:6.864491714372E-2,90[&rate=5.9865949273768E-4]:6.864491714372E-2)[&rate=5.9865949273768E-4]:5.047633453203E-2,92[&rate=5.9865949273768E-4]:1.191212516757E-1)[&rate=5.9865949273768E-4]:4.351231265883E-2)[&rate=5.9865949273768E-4]:2.573324548793E-1,((89[&rate=5.9865949273768E-4]:9.90019965076E-2,88[&rate=5.9865949273768E-4]:8.530336637058E-2)[&rate=5.9865949273768E-4]:2.250691746684E-2,87[&rate=5.9865949273768E-4]:1.078102838374E-1)[&rate=5.9865949273768E-4]:2.984571052394E-1)[&rate=5.9865949273768E-4]:7.067562019174E-1)[&rate=5.9865949273768E-4]:2.883486375734E-1)[&rate=5.9865949273768E-4]:2.617455233661E-1)[&rate=5.9865949273768E-4]:6.37491388401E-1)[&rate=5.9865949273768E-4]:5.863238188733E-1)[&rate=5.9865949273768E-4]:7.007753351426E-2,((97[&rate=5.9865949273768E-4]:3.008439720391E-1,16[&rate=5.9865949273768E-4]:2.457375149523E0)[&rate=5.9865949273768E-4]:1.944311751258E-2,39[&rate=5.9865949273768E-4]:3.913253409179E-1)[&rate=5.9865949273768E-4]:5.005523938589E-2)[&rate=5.9865949273768E-4]:7.372506229567E-2)[&rate=5.9865949273768E-4]:1.075266728774E-1,((2[&rate=5.9865949273768E-4]:1.135589333473E0,(((7[&rate=5.9865949273768E-4]:1.690581788493E-1,8[&rate=5.9865949273768E-4]:1.690581788493E-1)[&rate=5.9865949273768E-4]:2.929595962279E-1,26[&rate=5.9865949273768E-4]:5.688670901457E-1)[&rate=5.9865949273768E-4]:3.069230866755E-1,(31[&rate=5.9865949273768E-4]:8.643667943158E-1,(22[&rate=5.9865949273768E-4]:4.022923004281E-1,27[&rate=5.9865949273768E-4]:4.187306565925E-1)[&rate=5.9865949273768E-4]:4.072799733396E-1)[&rate=5.9865949273768E-4]:5.525899894378E-2)[&rate=5.9865949273768E-4]:4.433608004876E-1)[&rate=5.9865949273768E-4]:1.346894594591E0,(94[&rate=5.9865949273768E-4]:5.544518275381E-1,147[&rate=5.9865949273768E-4]:5.571840679754E-1)[&rate=5.9865949273768E-4]:2.595110643928E-2)[&rate=5.9865949273768E-4]:9.687419024249E-2)[&rate=5.9865949273768E-4]:6.782424341583E-2)[&rate=5.9865949273768E-4]:3.465433880147E-1,38[&rate=5.9865949273768E-4]:9.686939359784E-1)[&rate=5.9865949273768E-4]:2.699466497776E-1,((35[&rate=5.9865949273768E-4]:1.214487975872E-1,((((((51[&rate=5.9865949273768E-4]:3.641855437561E-1,(44[&rate=5.9865949273768E-4]:3.549418623246E-1,47[&rate=5.9865949273768E-4]:3.604063431989E-1)[&rate=5.9865949273768E-4]:3.110160492866E-2)[&rate=5.9865949273768E-4]:1.56133590686E-1,(50[&rate=5.9865949273768E-4]:4.83208392498E-1,49[&rate=5.9865949273768E-4]:4.83208392498E-1)[&rate=5.9865949273768E-4]:3.164626106983E-2)[&rate=5.9865949273768E-4]:5.4264964427E-2,((41[&rate=5.9865949273768E-4]:3.914891396877E-1,(48[&rate=5.9865949273768E-4]:1.197715407148E-1,42[&rate=5.9865949273768E-4]:8.152017459456E-2)[&rate=5.9865949273768E-4]:3.154334459673E-1)[&rate=5.9865949273768E-4]:1.061875173249E-1,(46[&rate=5.9865949273768E-4]:4.602236200892E-1,43[&rate=5.9865949273768E-4]:4.602236200892E-1)[&rate=5.9865949273768E-4]:9.209784566643E-2)[&rate=5.9865949273768E-4]:4.9585037485E-2)[&rate=5.9865949273768E-4]:1.372948848331E-1,45[&rate=5.9865949273768E-4]:7.310046667623E-1)[&rate=5.9865949273768E-4]:1.000500717986E-1,(((62[&rate=5.9865949273768E-4]:2.413358196269E-1,(60[&rate=5.9865949273768E-4]:1.458268294382E-2,64[&rate=5.9865949273768E-4]:1.652676144505E-1)[&rate=5.9865949273768E-4]:3.497231476538E-2)[&rate=5.9865949273768E-4]:1.159830721489E-1,65[&rate=5.9865949273768E-4]:1.655380698581E-1)[&rate=5.9865949273768E-4]:3.909236190638E-1,(63[&rate=5.9865949273768E-4]:1.143228308328E-1,61[&rate=5.9865949273768E-4]:1.554187212438E-1)[&rate=5.9865949273768E-4]:5.928237895958E-1)[&rate=5.9865949273768E-4]:9.9593446741E-1)[&rate=5.9865949273768E-4]:4.223110205375E-3,(((69[&rate=5.9865949273768E-4]:6.780960877809E-1,118[&rate=5.9865949273768E-4]:6.671371836712E-1)[&rate=5.9865949273768E-4]:9.527414942033E-2,(((130[&rate=5.9865949273768E-4]:1.103791424055E-1,131[&rate=5.9865949273768E-4]:1.131188684329E-1)[&rate=5.9865949273768E-4]:1.658439891365E-1,129[&rate=5.9865949273768E-4]:2.76223131542E-1)[&rate=5.9865949273768E-4]:3.263775518176E-2,132[&rate=5.9865949273768E-4]:3.116006127511E-1)[&rate=5.9865949273768E-4]:3.165641449979E-1)[&rate=5.9865949273768E-4]:6.778245084382E-1,128[&rate=5.9865949273768E-4]:1.300509814132E0)[&rate=5.9865949273768E-4]:3.081642469252E-1)[&rate=5.9865949273768E-4]:4.154185981724E-2)[&rate=5.9865949273768E-4]:2.450870488037E-2,(36[&rate=5.9865949273768E-4]:1.435568541695E-2,(121[&rate=5.9865949273768E-4]:1.992614508133E0,127[&rate=5.9865949273768E-4]:2.433710398544E0)[&rate=5.9865949273768E-4]:1.011932320781E-1)[&rate=5.9865949273768E-4]:1.781771595164E-1)[&rate=5.9865949273768E-4]:4.903176367729E-1)[&rate=5.9865949273768E-4]:9.974738649816E-2)[&rate=5.9865949273768E-4]:1.337475761403E-1,34[&rate=5.9865949273768E-4]:6.756403248814E-3)[&rate=5.9865949273768E-4]:1.607426935114E-2)[&rate=5.9865949273768E-4]:5.357978806141E-3)[&rate=5.9865949273768E-4]:3.338975250926E-2);
tree STATE_42670000 [&joint=-20993.619683894514,lnP=-20993.619683894514] = [&R] ((32[&rate=5.563516346417137E-4]:5.045153615066E-2,(((66[&rate=5.563516346417137E-4]:2.443018593934E-1,(((120[&rate=5.563516346417137E-4]:9.920725654164E-1,119[&rate=5.563516346417137E-4]:1.087962976375E0)[&rate=5.563516346417137E-4]:5.220283001398E-1,((138[&rate=5.563516346417137E-4]:2.342900286353E-1,136[&rate=5.563516346417137E-4]:1.027831793201E-1)[&rate=5.563516346417137E-4]:3.835961585356E-1,135[&rate=5.563516346417137E-4]:4.178861871708E-1)[&rate=5.563516346417137E-4]:8.441598838648E-1)[&rate=5.563516346417137E-4]:3.253411052132E-1,126[&rate=5.563516346417137E-4]:1.149629859084E0)[&rate=5.563516346417137E-4]:3.418461899939E-1)[&rate=5.563516346417137E-4]:3.324427133038E-1,(67[&rate=5.563516346417137E-4]:2.254800308795E-1,(122[&rate=5.563516346417137E-4]:3.603531853063E-1,(123[&rate=5.563516346417137E-4]:3.165050035347E-1,124[&rate=5.563516346417137E-4]:3.137727630975E-1)[&rate=5.563516346417137E-4]:4.384818177168E-2)[&rate=5.563516346417137E-4]:3.663993959138E-1)[&rate=5.563516346417137E-4]:3.512645418177E-1)[&rate=5.563516346417137E-4]:1.574498142017E-1,((((((((54[&rate=5.563516346417137E-4]:2.36073484687E-1,58[&rate=5.563516346417137E-4]:2.934505338674E-1)[&rate=5.563516346417137E-4]:2.63291275569E-2,37[&rate=5.563516346417137E-4]:3.389053444844E-1)[&rate=5.563516346417137E-4]:1.52594682655E-4,57[&rate=5.563516346417137E-4]:3.03538813484E-1)[&rate=5.563516346417137E-4]:2.211580884633E-2,(55[&rate=5.563516346417137E-4]:2.882705435629E-1,56[&rate=5.563516346417137E-4]:2.882705435629E-1)[&rate=5.563516346417137E-4]:2.645511701869E-2)[&rate=5.563516346417137E-4]:1.155596116336E-1,59[&rate=5.563516346417137E-4]:4.384819935267E-1)[&rate=5.563516346417137E-4]:1.863205451377E-1,68[&rate=5.563516346417137E-4]:5.756222107955E-1)[&rate=5.563516346417137E-4]:2.755179958148E-1,(125[&rate=5.563516346417137E-4]:9.358274385983E-1,(((52[&rate=5.563516346417137E-4]:4.254408115867E-1,(103[&rate=5.563516346417137E-4]:4.308426868003E-1,((12[&rate=5.563516346417137E-4]:3.92405664835E-1,5[&rate=5.563516346417137E-4]:3.540495004516E-1)[&rate=5.563516346417137E-4]:1.515685820403E-1,29[&rate=5.563516346417137E-4]:6.508235619438E-1)[&rate=5.563516346417137E-4]:1.289583718524E-2)[&rate=5.563516346417137E-4]:1.658891859347E0)[&rate=5.563516346417137E-4]:4.597935636024E-1,((((78[&rate=5.563516346417137E-4]:8.681593984154E-2,72[&rate=5.563516346417137E-4]:6.489813162223E-2)[&rate=5.563516346417137E-4]:2.718048274973E-1,(82[&rate=5.563516346417137E-4]:2.073522751793E-1,79[&rate=5.563516346417137E-4]:1.991330970973E-1)[&rate=5.563516346417137E-4]:1.594876702416E-1)[&rate=5.563516346417137E-4]:8.011761023063E-2,((80[&rate=5.563516346417137E-4]:9.955679789748E-2,81[&rate=5.563516346417137E-4]:9.955679789748E-2)[&rate=5.563516346417137E-4]:2.958521233404E-1,((71[&rate=5.563516346417137E-4]:1.156703026092E-1,73[&rate=5.563516346417137E-4]:1.84163453294E-1)[&rate=5.563516346417137E-4]:1.540786961289E-1,77[&rate=5.563516346417137E-4]:3.327626973682E-1)[&rate=5.563516346417137E-4]:1.06481840308E-1)[&rate=5.563516346417137E-4]:3.511027824934E-2)[&rate=5.563516346417137E-4]:2.09685830612E-1,((70[&rate=5.563516346417137E-4]:3.387381315587E-1,(76[&rate=5.563516346417137E-4]:3.378805355842E-1,74[&rate=5.563516346417137E-4]:3.378805355842E-1)[&rate=5.563516346417137E-4]:3.921376035796E-2)[&rate=5.563516346417137E-4]:8.197154100208E-2,75[&rate=5.563516346417137E-4]:4.590658369442E-1)[&rate=5.563516346417137E-4]:2.304542616481E-1)[&rate=5.563516346417137E-4]:9.339806138975E-1)[&rate=5.563516346417137E-4]:3.215004905236E-2,(53[&rate=5.563516346417137E-4]:8.902110156461E-1,(134[&rate=5.563516346417137E-4]:8.536554242563E-1,(133[&rate=5.563516346417137E-4]:8.166313308642E-1,137[&rate=5.563516346417137E-4]:8.577272212753E-1)[&rate=5.563516346417137E-4]:6.716107969324E-2)[&rate=5.563516346417137E-4]:7.884981020569E-1)[&rate=5.563516346417137E-4]:1.897668728394E-2)[&rate=5.563516346417137E-4]:2.370222493295E-1)[&rate=5.563516346417137E-4]:8.197943467868E-2)[&rate=5.563516346417137E-4]:3.297773041775E-1,((((((96[&rate=5.563516346417137E-4]:5.480835747544E-1,99[&rate=5.563516346417137E-4]:5.836027004373E-1)[&rate=5.563516346417137E-4]:1.717198370014E-1,(100[&rate=5.563516346417137E-4]:3.688779711742E-1,95[&rate=5.563516346417137E-4]:4.535774247262E-1)[&rate=5.563516346417137E-4]:2.90816150964E-1)[&rate=5.563516346417137E-4]:8.226789600717E-3,98[&rate=5.563516346417137E-4]:7.416914035422E-1)[&rate=5.563516346417137E-4]:6.428149690268E-2,(((146[&rate=5.563516346417137E-4]:6.713839316338E-1,(94[&rate=5.563516346417137E-4]:5.422145070044E-1,40[&rate=5.563516346417137E-4]:4.875696982614E-1)[&rate=5.563516346417137E-4]:6.359565413745E-2)[&rate=5.563516346417137E-4]:3.106129402709E-2,(39[&rate=5.563516346417137E-4]:5.807680121623E-1,97[&rate=5.563516346417137E-4]:5.097297607961E-1)[&rate=5.563516346417137E-4]:1.45863426367E-3)[&rate=5.563516346417137E-4]:2.821882561107E-2,(((16[&rate=5.563516346417137E-4]:2.548466135191E0,(101[&rate=5.563516346417137E-4]:7.049142575749E-1,(((((((((30[&rate=5.563516346417137E-4]:2.922916285943E-1,4[&rate=5.563516346417137E-4]:1.196888888683E-1)[&rate=5.563516346417137E-4]:3.905993671602E-1,(9[&rate=5.563516346417137E-4]:5.186520099912E-1,113[&rate=5.563516346417137E-4]:5.268711880733E-1)[&rate=5.563516346417137E-4]:4.095131453038E-2)[&rate=5.563516346417137E-4]:5.164739025542E-2,(17[&rate=5.563516346417137E-4]:3.440088800841E-1,14[&rate=5.563516346417137E-4]:3.056527157004E-1)[&rate=5.563516346417137E-4]:3.138171771587E-1)[&rate=5.563516346417137E-4]:4.40633399433E-2,(105[&rate=5.563516346417137E-4]:4.1303865556E-1,110[&rate=5.563516346417137E-4]:4.349564637791E-1)[&rate=5.563516346417137E-4]:2.230973169686E-1)[&rate=5.563516346417137E-4]:1.951607266243E-1,117[&rate=5.563516346417137E-4]:8.614336854543E-1)[&rate=5.563516346417137E-4]:1.885878059058E-1,((((108[&rate=5.563516346417137E-4]:5.801295813919E-1,((109[&rate=5.563516346417137E-4]:3.398349488077E-1,(114[&rate=5.563516346417137E-4]:1.948201831978E-1,112[&rate=5.563516346417137E-4]:2.770119640196E-1)[&rate=5.563516346417137E-4]:6.556271081542E-2)[&rate=5.563516346417137E-4]:1.140401393282E-1,107[&rate=5.563516346417137E-4]:4.346970059442E-1)[&rate=5.563516346417137E-4]:1.481723014751E-1)[&rate=5.563516346417137E-4]:1.599021979804E-1,((13[&rate=5.563516346417137E-4]:6.807560286336E-1,19[&rate=5.563516346417137E-4]:7.191121930173E-1)[&rate=5.563516346417137E-4]:5.238081598657E-2,115[&rate=5.563516346417137E-4]:6.509450637983E-1)[&rate=5.563516346417137E-4]:3.155246899866E-2)[&rate=5.563516346417137E-4]:2.300140992414E-1,116[&rate=5.563516346417137E-4]:9.125116320383E-1)[&rate=5.563516346417137E-4]:4.235126164293E-2,((148[&rate=5.563516346417137E-4]:1.467118284058E-1,143[&rate=5.563516346417137E-4]:1.439721023785E-1)[&rate=5.563516346417137E-4]:4.476179425024E-1,(106[&rate=5.563516346417137E-4]:4.314261023038E-1,(104[&rate=5.563516346417137E-4]:2.805542975088E-1,(111[&rate=5.563516346417137E-4]:4.173136078574E-2,139[&rate=5.563516346417137E-4]:2.170738265391E-1)[&rate=5.563516346417137E-4]:2.552612928874E-1)[&rate=5.563516346417137E-4]:1.50871804795E-1)[&rate=5.563516346417137E-4]:1.848214768236E-1)[&rate=5.563516346417137E-4]:3.988892871566E-1)[&rate=5.563516346417137E-4]:1.02270908294E-2)[&rate=5.563516346417137E-4]:9.892681037914E-2,(((1[&rate=5.563516346417137E-4]:3.392141852432E-1,((28[&rate=5.563516346417137E-4]:7.559444295699E-1,21[&rate=5.563516346417137E-4]:7.312868953234E-1)[&rate=5.563516346417137E-4]:9.86365784702E-2,24[&rate=5.563516346417137E-4]:8.491015559853E-1)[&rate=5.563516346417137E-4]:2.709345470661E-1)[&rate=5.563516346417137E-4]:1.23600933514E-2,((((11[&rate=5.563516346417137E-4]:4.355385747717E-1,140[&rate=5.563516346417137E-4]:4.1636049258E-1)[&rate=5.563516346417137E-4]:1.678511442251E-1,20[&rate=5.563516346417137E-4]:6.801020477639E-1)[&rate=5.563516346417137E-4]:1.953176149752E-1,23[&rate=5.563516346417137E-4]:8.836388408212E-1)[&rate=5.563516346417137E-4]:9.57946209134E-3,25[&rate=5.563516346417137E-4]:9.041772070222E-1)[&rate=5.563516346417137E-4]:2.282189893806E-1)[&rate=5.563516346417137E-4]:6.549971967713E-2,102[&rate=5.563516346417137E-4]:3.625208046363E-2)[&rate=5.563516346417137E-4]:3.598389250844E-2)[&rate=5.563516346417137E-4]:1.479990257191E-2,(((145[&rate=5.563516346417137E-4]:2.07599527607E-1,141[&rate=5.563516346417137E-4]:2.048598015794E-1)[&rate=5.563516346417137E-4]:6.411365322801E-2,144[&rate=5.563516346417137E-4]:2.6623372878E-1)[&rate=5.563516346417137E-4]:2.067195348734E-1,142[&rate=5.563516346417137E-4]:4.784327157084E-1)[&rate=5.563516346417137E-4]:8.551785023014E-1)[&rate=5.563516346417137E-4]:2.406234827504E-1,((((15[&rate=5.563516346417137E-4]:2.888308198686E-1,10[&rate=5.563516346417137E-4]:2.504746554851E-1)[&rate=5.563516346417137E-4]:4.82489362721E-1,18[&rate=5.563516346417137E-4]:7.795393606719E-1)[&rate=5.563516346417137E-4]:7.497212987742E-2,6[&rate=5.563516346417137E-4]:7.914977919192E-1)[&rate=5.563516346417137E-4]:8.349924538854E-2,(3[&rate=5.563516346417137E-4]:4.764222216739E-1,((89[&rate=5.563516346417137E-4]:1.172428496041E-1,88[&rate=5.563516346417137E-4]:1.035442194671E-1)[&rate=5.563516346417137E-4]:1.116341315856E-1,((87[&rate=5.563516346417137E-4]:1.468842752555E-1,(((85[&rate=5.563516346417137E-4]:7.863824443532E-2,84[&rate=5.563516346417137E-4]:7.863824443532E-2)[&rate=5.563516346417137E-4]:2.285538239518E-3,86[&rate=5.563516346417137E-4]:8.092378267484E-2)[&rate=5.563516346417137E-4]:4.012257279076E-2,(93[&rate=5.563516346417137E-4]:4.176773252348E-2,83[&rate=5.563516346417137E-4]:2.806910238647E-2)[&rate=5.563516346417137E-4]:9.297725307913E-2)[&rate=5.563516346417137E-4]:2.583791978989E-2)[&rate=5.563516346417137E-4]:2.761494843689E-2,((91[&rate=5.563516346417137E-4]:3.121164056272E-2,90[&rate=5.563516346417137E-4]:3.121164056272E-2)[&rate=5.563516346417137E-4]:5.891408738168E-2,92[&rate=5.563516346417137E-4]:9.012572794441E-2)[&rate=5.563516346417137E-4]:9.807212588499E-2)[&rate=5.563516346417137E-4]:4.067912736024E-2)[&rate=5.563516346417137E-4]:8.009698980184E-1)[&rate=5.563516346417137E-4]:3.465200211133E-1)[&rate=5.563516346417137E-4]:5.019773894798E-1)[&rate=5.563516346417137E-4]:3.827343513355E-1)[&rate=5.563516346417137E-4]:7.312231104928E-1)[&rate=5.563516346417137E-4]:1.985085753181E-2,(2[&rate=5.563516346417137E-4]:9.459958147486E-1,((22[&rate=5.563516346417137E-4]:2.868280462518E-1,27[&rate=5.563516346417137E-4]:3.032664024162E-1)[&rate=5.563516346417137E-4]:5.468662928047E-1,(((7[&rate=5.563516346417137E-4]:1.007749908112E-1,8[&rate=5.563516346417137E-4]:1.007749908112E-1)[&rate=5.563516346417137E-4]:3.575881192725E-1,26[&rate=5.563516346417137E-4]:5.652124251522E-1)[&rate=5.563516346417137E-4]:2.323710837269E-1,31[&rate=5.563516346417137E-4]:8.414191253176E-1)[&rate=5.563516346417137E-4]:4.706973428696E-2)[&rate=5.563516346417137E-4]:2.849042154182E-1)[&rate=5.563516346417137E-4]:1.493554054687E0)[&rate=5.563516346417137E-4]:5.919264596577E-2,147[&rate=5.563516346417137E-4]:5.993937617519E-1)[&rate=5.563516346417137E-4]:6.842875946548E-2)[&rate=5.563516346417137E-4]:6.711212786152E-2)[&rate=5.563516346417137E-4]:2.868688896593E-1,38[&rate=5.563516346417137E-4]:8.961204786288E-1)[&rate=5.563516346417137E-4]:1.531208363515E-1,((((((((43[&rate=5.563516346417137E-4]:4.628135203474E-1,46[&rate=5.563516346417137E-4]:4.628135203474E-1)[&rate=5.563516346417137E-4]:8.171216941352E-2,((41[&rate=5.563516346417137E-4]:4.073932526102E-1,48[&rate=5.563516346417137E-4]:4.511090996047E-1)[&rate=5.563516346417137E-4]:4.335303712478E-2,42[&rate=5.563516346417137E-4]:4.562107706092E-1)[&rate=5.563516346417137E-4]:3.913459128298E-2)[&rate=5.563516346417137E-4]:1.501135527591E-1,((50[&rate=5.563516346417137E-4]:4.750646606627E-1,49[&rate=5.563516346417137E-4]:4.750646606627E-1)[&rate=5.563516346417137E-4]:1.54597976071E-1,(51[&rate=5.563516346417137E-4]:3.890479675723E-1,(44[&rate=5.563516346417137E-4]:1.223614314746E-1,47[&rate=5.563516346417137E-4]:1.278259123488E-1)[&rate=5.563516346417137E-4]:2.88544459595E-1)[&rate=5.563516346417137E-4]:2.460791500355E-1)[&rate=5.563516346417137E-4]:3.218972054067E-2)[&rate=5.563516346417137E-4]:7.171671961036E-3,45[&rate=5.563516346417137E-4]:6.936141931697E-1)[&rate=5.563516346417137E-4]:2.345855532733E-2,(((((62[&rate=5.563516346417137E-4]:3.523699460995E-1,60[&rate=5.563516346417137E-4]:1.605891241818E-1)[&rate=5.563516346417137E-4]:5.948550207978E-2,64[&rate=5.563516346417137E-4]:3.707595577683E-1)[&rate=5.563516346417137E-4]:6.683768355978E-2,65[&rate=5.563516346417137E-4]:2.869123098213E-1)[&rate=5.563516346417137E-4]:2.43443650701E-1,(63[&rate=5.563516346417137E-4]:1.870235541247E-1,61[&rate=5.563516346417137E-4]:2.281194445358E-1)[&rate=5.563516346417137E-4]:4.940173379043E-1)[&rate=5.563516346417137E-4]:5.591304723352E-1,((118[&rate=5.563516346417137E-4]:6.594449238008E-1,((129[&rate=5.563516346417137E-4]:2.349267426169E-1,132[&rate=5.563516346417137E-4]:2.376664686443E-1)[&rate=5.563516346417137E-4]:3.223433801044E-3,(130[&rate=5.563516346417137E-4]:4.947910667742E-2,131[&rate=5.563516346417137E-4]:5.221883270477E-2)[&rate=5.563516346417137E-4]:1.886710697406E-1)[&rate=5.563516346417137E-4]:2.843084460129E-1)[&rate=5.563516346417137E-4]:3.434078130401E-2,69[&rate=5.563516346417137E-4]:7.047446092145E-1)[&rate=5.563516346417137E-4]:5.874815496705E-1)[&rate=5.563516346417137E-4]:3.489277334104E-1)[&rate=5.563516346417137E-4]:2.959081455708E-2,128[&rate=5.563516346417137E-4]:1.520059775345E0)[&rate=5.563516346417137E-4]:1.661585448675E-1,(36[&rate=5.563516346417137E-4]:1.559645641411E-2,(121[&rate=5.563516346417137E-4]:1.860586075933E0,127[&rate=5.563516346417137E-4]:2.301681966344E0)[&rate=5.563516346417137E-4]:2.344624352752E-1)[&rate=5.563516346417137E-4]:1.884300829769E-1)[&rate=5.563516346417137E-4]:1.2073939431E-2,35[&rate=5.563516346417137E-4]:1.695251363562E-1)[&rate=5.563516346417137E-4]:2.773507321086E-1)[&rate=5.563516346417137E-4]:1.863210045507E-1)[&rate=5.563516346417137E-4]:1.009975138833E-1)[&rate=5.563516346417137E-4]:2.01188656101E-1)[&rate=5.563516346417137E-4]:1.043871552941E-2,(33[&rate=5.563516346417137E-4]:5.032109583392E-2,34[&rate=5.563516346417137E-4]:6.675945199829E-2)[&rate=5.563516346417137E-4]:1.604860790087E-2);
tree STATE_42680000 [&joint=-20959.318916500535,lnP=-20959.318916500535] = [&R] (33[&rate=5.802745871782075E-4]:5.35005496821E-2,(32[&rate=5.802745871782075E-4]:2.995989644679E-2,((((((67[&rate=5.802745871782075E-4]:1.428166809696E-1,(122[&rate=5.802745871782075E-4]:2.218250281E-1,(123[&rate=5.802745871782075E-4]:6.289222787216E-2,124[&rate=5.802745871782075E-4]:6.015998743504E-2)[&rate=5.802745871782075E-4]:1.589328002278E-1)[&rate=5.802745871782075E-4]:4.222642032103E-1)[&rate=5.802745871782075E-4]:1.150422013804E-1,66[&rate=5.802745871782075E-4]:2.5785888235E-1)[&rate=5.802745871782075E-4]:5.754610346657E-2,(126[&rate=5.802745871782075E-4]:1.178372007593E0,(((138[&rate=5.802745871782075E-4]:2.383926032325E-1,136[&rate=5.802745871782075E-4]:1.068857539173E-1)[&rate=5.802745871782075E-4]:9.041401829616E-1,135[&rate=5.802745871782075E-4]:9.425327861941E-1)[&rate=5.802745871782075E-4]:2.69470244792E-1,(120[&rate=5.802745871782075E-4]:1.276363175584E0,119[&rate=5.802745871782075E-4]:1.372253586543E0)[&rate=5.802745871782075E-4]:1.876946499222E-1)[&rate=5.802745871782075E-4]:4.04126293771E-1)[&rate=5.802745871782075E-4]:3.842071679089E-1)[&rate=5.802745871782075E-4]:3.183161813768E-1,((((40[&rate=5.802745871782075E-4]:6.562681724478E-1,((2[&rate=5.802745871782075E-4]:8.215686482975E-1,((31[&rate=5.802745871782075E-4]:8.433975771454E-1,(22[&rate=5.802745871782075E-4]:5.602136110997E-1,27[&rate=5.802745871782075E-4]:5.766519672641E-1)[&rate=5.802745871782075E-4]:2.283894454976E-1)[&rate=5.802745871782075E-4]:7.226882392905E-2,((7[&rate=5.802745871782075E-4]:3.282889514413E-2,8[&rate=5.802745871782075E-4]:3.282889514413E-2)[&rate=5.802745871782075E-4]:3.702663656504E-1,26[&rate=5.802745871782075E-4]:5.099445758631E-1)[&rate=5.802745871782075E-4]:3.61886208773E-1)[&rate=5.802745871782075E-4]:1.332995074971E-1)[&rate=5.802745871782075E-4]:1.726977439405E0,((147[&rate=5.802745871782075E-4]:5.881019764815E-1,146[&rate=5.802745871782075E-4]:6.509435065361E-1)[&rate=5.802745871782075E-4]:2.638989442605E-2,(101[&rate=5.802745871782075E-4]:5.323333028374E-1,(((((144[&rate=5.802745871782075E-4]:2.790253899265E-1,(145[&rate=5.802745871782075E-4]:9.248912904869E-2,141[&rate=5.802745871782075E-4]:8.974940302111E-2)[&rate=5.802745871782075E-4]:1.920157129327E-1)[&rate=5.802745871782075E-4]:3.601242044018E-1,142[&rate=5.802745871782075E-4]:6.446290463832E-1)[&rate=5.802745871782075E-4]:6.333691049363E-1,(((105[&rate=5.802745871782075E-4]:6.853867262671E-1,110[&rate=5.802745871782075E-4]:7.073045344862E-1)[&rate=5.802745871782075E-4]:1.006790459689E-1,((((30[&rate=5.802745871782075E-4]:3.081440281341E-1,4[&rate=5.802745871782075E-4]:1.355412884081E-1)[&rate=5.802745871782075E-4]:4.56787897444E-1,(9[&rate=5.802745871782075E-4]:4.769414872845E-1,117[&rate=5.802745871782075E-4]:4.879003913942E-1)[&rate=5.802745871782075E-4]:1.647027670606E-1)[&rate=5.802745871782075E-4]:4.424823310782E-2,113[&rate=5.802745871782075E-4]:6.94111665535E-1)[&rate=5.802745871782075E-4]:9.344719438375E-2,(17[&rate=5.802745871782075E-4]:5.073289173382E-1,14[&rate=5.802745871782075E-4]:4.689727529545E-1)[&rate=5.802745871782075E-4]:3.185861069643E-1)[&rate=5.802745871782075E-4]:2.590417259105E-2)[&rate=5.802745871782075E-4]:9.788949450443E-2,((((148[&rate=5.802745871782075E-4]:3.166045167214E-1,143[&rate=5.802745871782075E-4]:3.138647906941E-1)[&rate=5.802745871782075E-4]:3.762982514629E-1,116[&rate=5.802745871782075E-4]:6.545466038007E-1)[&rate=5.802745871782075E-4]:1.619079315677E-2,(139[&rate=5.802745871782075E-4]:6.581006591893E-1,(111[&rate=5.802745871782075E-4]:4.157182265821E-1,(104[&rate=5.802745871782075E-4]:3.965483644772E-1,106[&rate=5.802745871782075E-4]:3.965483644772E-1)[&rate=5.802745871782075E-4]:2.731505940496E-3)[&rate=5.802745871782075E-4]:6.703996685385E-2)[&rate=5.802745871782075E-4]:2.646915322886E-1)[&rate=5.802745871782075E-4]:8.118018700368E-2,(((13[&rate=5.802745871782075E-4]:5.886689872615E-1,19[&rate=5.802745871782075E-4]:6.270251516452E-1)[&rate=5.802745871782075E-4]:1.555349184444E-1,115[&rate=5.802745871782075E-4]:6.620121248841E-1)[&rate=5.802745871782075E-4]:8.416154893487E-2,(108[&rate=5.802745871782075E-4]:4.540581524732E-1,((107[&rate=5.802745871782075E-4]:4.210392561187E-1,109[&rate=5.802745871782075E-4]:4.402173383104E-1)[&rate=5.802745871782075E-4]:1.835926004244E-2,(114[&rate=5.802745871782075E-4]:3.336616013077E-1,112[&rate=5.802745871782075E-4]:4.158533821295E-1)[&rate=5.802745871782075E-4]:4.546294225066E-2)[&rate=5.802745871782075E-4]:1.739936233949E-2)[&rate=5.802745871782075E-4]:3.496497679212E-1)[&rate=5.802745871782075E-4]:5.743910142148E-3)[&rate=5.802745871782075E-4]:7.724316223126E-2)[&rate=5.802745871782075E-4]:1.94042884579E-1)[&rate=5.802745871782075E-4]:5.129415789142E-2,(((24[&rate=5.802745871782075E-4]:8.95119608092E-1,((28[&rate=5.802745871782075E-4]:8.097469546857E-1,21[&rate=5.802745871782075E-4]:7.850894204392E-1)[&rate=5.802745871782075E-4]:4.59360809938E-2,1[&rate=5.802745871782075E-4]:6.938166581653E-2)[&rate=5.802745871782075E-4]:4.491602446728E-2)[&rate=5.802745871782075E-4]:2.572073526379E-1,((23[&rate=5.802745871782075E-4]:6.029152655151E-1,(25[&rate=5.802745871782075E-4]:4.940305528517E-1,20[&rate=5.802745871782075E-4]:4.748524706599E-1)[&rate=5.802745871782075E-4]:1.198436167731E-1)[&rate=5.802745871782075E-4]:1.521684505141E-1,(11[&rate=5.802745871782075E-4]:4.6690543931E-1,140[&rate=5.802745871782075E-4]:4.477273571182E-1)[&rate=5.802745871782075E-4]:2.032467698701E-1)[&rate=5.802745871782075E-4]:3.86284340591E-1)[&rate=5.802745871782075E-4]:4.707529025262E-2,102[&rate=5.802745871782075E-4]:3.775841536616E-2)[&rate=5.802745871782075E-4]:4.495855137897E-2)[&rate=5.802745871782075E-4]:3.223549641072E-1,((3[&rate=5.802745871782075E-4]:3.95818275146E-1,((89[&rate=5.802745871782075E-4]:7.258217048257E-2,88[&rate=5.802745871782075E-4]:5.888354034556E-2)[&rate=5.802745871782075E-4]:2.602916463848E-1,(((83[&rate=5.802745871782075E-4]:7.94809326996E-2,(86[&rate=5.802745871782075E-4]:3.791463580823E-2,85[&rate=5.802745871782075E-4]:3.791463580823E-2)[&rate=5.802745871782075E-4]:4.156629689137E-2)[&rate=5.802745871782075E-4]:4.581457192272E-2,87[&rate=5.802745871782075E-4]:1.252955046223E-1)[&rate=5.802745871782075E-4]:1.069996392949E-1,((93[&rate=5.802745871782075E-4]:7.231432988565E-2,84[&rate=5.802745871782075E-4]:5.861569974863E-2)[&rate=5.802745871782075E-4]:1.289848420641E-1,((91[&rate=5.802745871782075E-4]:4.000981687662E-2,90[&rate=5.802745871782075E-4]:4.000981687662E-2)[&rate=5.802745871782075E-4]:3.591286043785E-2,92[&rate=5.802745871782075E-4]:7.592267731447E-2)[&rate=5.802745871782075E-4]:1.253764946352E-1)[&rate=5.802745871782075E-4]:4.46946021045E-2)[&rate=5.802745871782075E-4]:8.688004281319E-2)[&rate=5.802745871782075E-4]:6.163691158128E-1)[&rate=5.802745871782075E-4]:3.157943679765E-1,(6[&rate=5.802745871782075E-4]:5.920770055064E-1,((15[&rate=5.802745871782075E-4]:5.124903336785E-1,10[&rate=5.802745871782075E-4]:4.741341692951E-1)[&rate=5.802745871782075E-4]:1.086118154763E-1,18[&rate=5.802745871782075E-4]:6.293213272371E-1)[&rate=5.802745871782075E-4]:2.576937689936E-2)[&rate=5.802745871782075E-4]:1.715904321366E-1)[&rate=5.802745871782075E-4]:6.907195617024E-1)[&rate=5.802745871782075E-4]:1.327408240401E-1)[&rate=5.802745871782075E-4]:9.979456778836E-1)[&rate=5.802745871782075E-4]:3.470546314631E-2)[&rate=5.802745871782075E-4]:6.444788757429E-2)[&rate=5.802745871782075E-4]:4.62695105242E-2,((97[&rate=5.802745871782075E-4]:4.938946672694E-1,39[&rate=5.802745871782075E-4]:5.649329186356E-1)[&rate=5.802745871782075E-4]:1.170868794573E-1,((16[&rate=5.802745871782075E-4]:2.703491850132E0,94[&rate=5.802745871782075E-4]:6.726437327579E-1)[&rate=5.802745871782075E-4]:3.905052181408E-2,(((96[&rate=5.802745871782075E-4]:5.79772487972E-1,99[&rate=5.802745871782075E-4]:6.152916136548E-1)[&rate=5.802745871782075E-4]:3.530418310952E-2,98[&rate=5.802745871782075E-4]:6.287378732671E-1)[&rate=5.802745871782075E-4]:1.11143772801E-1,(100[&rate=5.802745871782075E-4]:5.328248752435E-1,95[&rate=5.802745871782075E-4]:6.175243287955E-1)[&rate=5.802745871782075E-4]:1.332862790214E-1)[&rate=5.802745871782075E-4]:4.558310030714E-2)[&rate=5.802745871782075E-4]:2.497035226392E-2)[&rate=5.802745871782075E-4]:2.05178848791E-2)[&rate=5.802745871782075E-4]:5.55810031274E-2,38[&rate=5.802745871782075E-4]:6.898126751703E-1)[&rate=5.802745871782075E-4]:2.946864582098E-1,(((121[&rate=5.802745871782075E-4]:2.097904329167E0,36[&rate=5.802745871782075E-4]:1.845227437276E-2)[&rate=5.802745871782075E-4]:7.384622272464E-2,(127[&rate=5.802745871782075E-4]:2.58962116587E0,35[&rate=5.802745871782075E-4]:2.249787819916E-2)[&rate=5.802745871782075E-4]:2.322527643249E-2)[&rate=5.802745871782075E-4]:1.123123585127E-1,(((69[&rate=5.802745871782075E-4]:5.207837590439E-1,((((130[&rate=5.802745871782075E-4]:1.087695716983E-1,131[&rate=5.802745871782075E-4]:1.115092977256E-1)[&rate=5.802745871782075E-4]:9.357821567197E-2,129[&rate=5.802745871782075E-4]:2.023477873703E-1)[&rate=5.802745871782075E-4]:3.248747045836E-2,132[&rate=5.802745871782075E-4]:2.37574983856E-1)[&rate=5.802745871782075E-4]:1.372334468626E-1,118[&rate=5.802745871782075E-4]:5.090550060612E-1)[&rate=5.802745871782075E-4]:7.69848873122E-4)[&rate=5.802745871782075E-4]:1.037605136658E0,(128[&rate=5.802745871782075E-4]:1.292983635859E0,((65[&rate=5.802745871782075E-4]:2.966065271559E-1,(60[&rate=5.802745871782075E-4]:2.332831852478E-1,(64[&rate=5.802745871782075E-4]:1.770696720316E-1,62[&rate=5.802745871782075E-4]:2.181655624427E-1)[&rate=5.802745871782075E-4]:2.068984447229E-1)[&rate=5.802745871782075E-4]:6.332334190807E-2)[&rate=5.802745871782075E-4]:4.109859493153E-1,(63[&rate=5.802745871782075E-4]:1.465114569715E-2,61[&rate=5.802745871782075E-4]:5.57470361082E-2)[&rate=5.802745871782075E-4]:8.436262622808E-1)[&rate=5.802745871782075E-4]:5.333363648673E-1)[&rate=5.802745871782075E-4]:1.147203283361E-1)[&rate=5.802745871782075E-4]:2.464540913359E-1,(((51[&rate=5.802745871782075E-4]:5.017218610907E-1,((46[&rate=5.802745871782075E-4]:4.896479115425E-1,43[&rate=5.802745871782075E-4]:4.896479115425E-1)[&rate=5.802745871782075E-4]:4.330434039398E-3,(42[&rate=5.802745871782075E-4]:1.492922616004E-1,(48[&rate=5.802745871782075E-4]:1.143266665774E-1,41[&rate=5.802745871782075E-4]:7.06108195829E-2)[&rate=5.802745871782075E-4]:7.321696114325E-2)[&rate=5.802745871782075E-4]:2.955057561127E-1)[&rate=5.802745871782075E-4]:3.506591988035E-2)[&rate=5.802745871782075E-4]:4.930473892218E-2,((47[&rate=5.802745871782075E-4]:8.037637588911E-2,44[&rate=5.802745871782075E-4]:7.491189501485E-2)[&rate=5.802745871782075E-4]:4.949915700969E-1,(50[&rate=5.802745871782075E-4]:3.163494621478E-1,49[&rate=5.802745871782075E-4]:3.163494621478E-1)[&rate=5.802745871782075E-4]:2.262315985925E-1)[&rate=5.802745871782075E-4]:2.981058398372E-3)[&rate=5.802745871782075E-4]:6.852443336398E-2,45[&rate=5.802745871782075E-4]:6.38676716437E-1)[&rate=5.802745871782075E-4]:2.420851268026E-1)[&rate=5.802745871782075E-4]:3.264458090112E-2)[&rate=5.802745871782075E-4]:2.240981737204E-1)[&rate=5.802745871782075E-4]:2.515874803287E-1)[&rate=5.802745871782075E-4]:7.35705294364E-2,((((((54[&rate=5.802745871782075E-4]:1.780516343911E-1,37[&rate=5.802745871782075E-4]:2.545543666316E-1)[&rate=5.802745871782075E-4]:1.290424522153E-1,57[&rate=5.802745871782075E-4]:3.480776931638E-1)[&rate=5.802745871782075E-4]:3.752814932286E-2,(58[&rate=5.802745871782075E-4]:3.914979958718E-1,(55[&rate=5.802745871782075E-4]:3.297295235892E-1,56[&rate=5.802745871782075E-4]:3.297295235892E-1)[&rate=5.802745871782075E-4]:3.444606791089E-2)[&rate=5.802745871782075E-4]:1.050128923782E-2)[&rate=5.802745871782075E-4]:8.378356924154E-2,59[&rate=5.802745871782075E-4]:4.666571712911E-1)[&rate=5.802745871782075E-4]:2.396948695361E-1,68[&rate=5.802745871782075E-4]:6.571717129582E-1)[&rate=5.802745871782075E-4]:2.020498374188E-1,(125[&rate=5.802745871782075E-4]:7.714729977155E-1,(53[&rate=5.802745871782075E-4]:7.048140635893E-1,((((137[&rate=5.802745871782075E-4]:4.512397422799E-1,134[&rate=5.802745871782075E-4]:3.800068655677E-1)[&rate=5.802745871782075E-4]:9.9791981144E-2,133[&rate=5.802745871782075E-4]:5.099358330128E-1)[&rate=5.802745871782075E-4]:7.296578802566E-1,(((73[&rate=5.802745871782075E-4]:4.022500527275E-1,77[&rate=5.802745871782075E-4]:3.967706006728E-1)[&rate=5.802745871782075E-4]:3.895753570017E-2,((80[&rate=5.802745871782075E-4]:1.834537367584E-1,81[&rate=5.802745871782075E-4]:1.834537367584E-1)[&rate=5.802745871782075E-4]:2.024275970216E-1,(71[&rate=5.802745871782075E-4]:3.591173757842E-1,((79[&rate=5.802745871782075E-4]:1.591254145378E-1,(78[&rate=5.802745871782075E-4]:2.648672628262E-2,72[&rate=5.802745871782075E-4]:4.568918063305E-3)[&rate=5.802745871782075E-4]:1.326386882551E-1)[&rate=5.802745871782075E-4]:1.557077092631E-1,82[&rate=5.802745871782075E-4]:3.230523018829E-1)[&rate=5.802745871782075E-4]:7.168151225739E-2)[&rate=5.802745871782075E-4]:7.585875804097E-3)[&rate=5.802745871782075E-4]:6.011186154522E-3)[&rate=5.802745871782075E-4]:2.253634545954E-1,((76[&rate=5.802745871782075E-4]:4.814464917444E-1,(74[&rate=5.802745871782075E-4]:4.282627314707E-1,70[&rate=5.802745871782075E-4]:3.899065670872E-1)[&rate=5.802745871782075E-4]:5.31837602737E-2)[&rate=5.802745871782075E-4]:6.974539404865E-2,75[&rate=5.802745871782075E-4]:5.51191885793E-1)[&rate=5.802745871782075E-4]:1.1537915723E-1)[&rate=5.802745871782075E-4]:5.374062318903E-1)[&rate=5.802745871782075E-4]:2.224167384919E-1,(52[&rate=5.802745871782075E-4]:5.189239870089E-1,(103[&rate=5.802745871782075E-4]:7.276116152957E-1,((12[&rate=5.802745871782075E-4]:2.325759727602E-1,5[&rate=5.802745871782075E-4]:1.942198083767E-1)[&rate=5.802745871782075E-4]:2.470665703625E-1,29[&rate=5.802745871782075E-4]:5.864918581912E-1)[&rate=5.802745871782075E-4]:3.739964694333E-1)[&rate=5.802745871782075E-4]:1.455606106274E0)[&rate=5.802745871782075E-4]:1.692036890956E-1)[&rate=5.802745871782075E-4]:2.48831087962E-2)[&rate=5.802745871782075E-4]:2.770414477874E-1)[&rate=5.802745871782075E-4]:2.544152193282E-1)[&rate=5.802745871782075E-4]:3.957907840251E-1)[&rate=5.802745871782075E-4]:1.947135431659E-1,34[&rate=5.802745871782075E-4]:3.899154116561E-2)[&rate=5.802745871782075E-4]:1.288616350026E-2)[&rate=5.802745871782075E-4]:1.806120118059E-2);
tree STATE_42690000 [&joint=-20971.799023810938,lnP=-20971.799023810938] = [&R] (33[&rate=5.441177445387796E-4]:3.663591486182E-2,(34[&rate=5.441177445387796E-4]:2.312543062863E-2,(32[&rate=5.441177445387796E-4]:1.712023302272E-4,((((((((((39[&rate=5.441177445387796E-4]:3.435370925592E-1,146[&rate=5.441177445387796E-4]:4.637556717941E-1)[&rate=5.441177445387796E-4]:5.220719099541E-2,16[&rate=5.441177445387796E-4]:2.481237209672E0)[&rate=5.441177445387796E-4]:5.35685544995E-2,97[&rate=5.441177445387796E-4]:3.782745866879E-1)[&rate=5.441177445387796E-4]:2.355319449768E-2,40[&rate=5.441177445387796E-4]:4.728660325518E-1)[&rate=5.441177445387796E-4]:1.948312250306E-1,(((2[&rate=5.441177445387796E-4]:8.317971866151E-1,(((7[&rate=5.441177445387796E-4]:2.44428051747E-1,8[&rate=5.441177445387796E-4]:2.44428051747E-1)[&rate=5.441177445387796E-4]:3.811018353142E-1,26[&rate=5.441177445387796E-4]:7.323792021297E-1)[&rate=5.441177445387796E-4]:7.596858029277E-3,((22[&rate=5.441177445387796E-4]:3.520891145333E-1,27[&rate=5.441177445387796E-4]:3.685274706977E-1)[&rate=5.441177445387796E-4]:2.913056086603E-1,31[&rate=5.441177445387796E-4]:6.981892437417E-1)[&rate=5.441177445387796E-4]:8.562243285574E-2)[&rate=5.441177445387796E-4]:2.753827702918E-1)[&rate=5.441177445387796E-4]:1.562510814428E0,(101[&rate=5.441177445387796E-4]:6.735215935563E-1,(((102[&rate=5.441177445387796E-4]:1.800303477557E-1,(((23[&rate=5.441177445387796E-4]:6.665090469415E-1,(25[&rate=5.441177445387796E-4]:5.474485793542E-1,20[&rate=5.441177445387796E-4]:5.282704971625E-1)[&rate=5.441177445387796E-4]:1.30019371697E-1)[&rate=5.441177445387796E-4]:1.918785927652E-1,(11[&rate=5.441177445387796E-4]:6.549715800909E-1,140[&rate=5.441177445387796E-4]:6.357934978992E-1)[&rate=5.441177445387796E-4]:1.184845527666E-1)[&rate=5.441177445387796E-4]:4.254216717021E-1,(24[&rate=5.441177445387796E-4]:1.027136332258E0,((28[&rate=5.441177445387796E-4]:6.519397272838E-1,21[&rate=5.441177445387796E-4]:6.272821930374E-1)[&rate=5.441177445387796E-4]:3.358575361361E-1,1[&rate=5.441177445387796E-4]:2.01495893557E-1)[&rate=5.441177445387796E-4]:4.481852089249E-2)[&rate=5.441177445387796E-4]:2.676318832608E-1)[&rate=5.441177445387796E-4]:4.69059678535E-2)[&rate=5.441177445387796E-4]:9.378627337968E-2,((((145[&rate=5.441177445387796E-4]:4.940288164699E-1,141[&rate=5.441177445387796E-4]:4.912890904424E-1)[&rate=5.441177445387796E-4]:2.099555151604E-2,144[&rate=5.441177445387796E-4]:5.09544915931E-1)[&rate=5.441177445387796E-4]:3.252674210509E-1,142[&rate=5.441177445387796E-4]:8.402917890368E-1)[&rate=5.441177445387796E-4]:6.335396822519E-1,((((105[&rate=5.441177445387796E-4]:4.8971677948E-1,110[&rate=5.441177445387796E-4]:5.116345876991E-1)[&rate=5.441177445387796E-4]:1.622433079908E-1,(17[&rate=5.441177445387796E-4]:3.988970983908E-1,14[&rate=5.441177445387796E-4]:3.605409340071E-1)[&rate=5.441177445387796E-4]:3.188164137374E-1)[&rate=5.441177445387796E-4]:2.231548233271E-2,(113[&rate=5.441177445387796E-4]:6.270528328221E-1,(((30[&rate=5.441177445387796E-4]:3.593866880317E-1,4[&rate=5.441177445387796E-4]:1.867839483056E-1)[&rate=5.441177445387796E-4]:2.226730766721E-1,117[&rate=5.441177445387796E-4]:4.697309975805E-1)[&rate=5.441177445387796E-4]:1.488270940966E-1,9[&rate=5.441177445387796E-4]:6.075991875675E-1)[&rate=5.441177445387796E-4]:1.123446717256E-2)[&rate=5.441177445387796E-4]:7.461999725519E-2)[&rate=5.441177445387796E-4]:5.435455220388E-1,(((148[&rate=5.441177445387796E-4]:3.488692932209E-1,143[&rate=5.441177445387796E-4]:3.461295671935E-1)[&rate=5.441177445387796E-4]:5.978981300419E-1,((((104[&rate=5.441177445387796E-4]:7.500812285031E-2,106[&rate=5.441177445387796E-4]:7.500812285031E-2)[&rate=5.441177445387796E-4]:1.009719331786E-1,111[&rate=5.441177445387796E-4]:1.924184121933E-1)[&rate=5.441177445387796E-4]:5.063136188922E-1,139[&rate=5.441177445387796E-4]:8.740744968389E-1)[&rate=5.441177445387796E-4]:1.800726063128E-1,116[&rate=5.441177445387796E-4]:8.020923086312E-1)[&rate=5.441177445387796E-4]:1.063189502479E-1)[&rate=5.441177445387796E-4]:2.996481153302E-2,((((114[&rate=5.441177445387796E-4]:4.259201911491E-1,112[&rate=5.441177445387796E-4]:5.08111971971E-1)[&rate=5.441177445387796E-4]:1.81151693274E-1,109[&rate=5.441177445387796E-4]:6.865239392176E-1)[&rate=5.441177445387796E-4]:1.388727875371E-2,(108[&rate=5.441177445387796E-4]:2.119520100116E-1,107[&rate=5.441177445387796E-4]:2.14691736039E-1)[&rate=5.441177445387796E-4]:4.665413997406E-1)[&rate=5.441177445387796E-4]:2.382207659509E-1,(115[&rate=5.441177445387796E-4]:5.36139360536E-1,(13[&rate=5.441177445387796E-4]:4.855448654181E-1,19[&rate=5.441177445387796E-4]:5.239010298017E-1)[&rate=5.441177445387796E-4]:1.327862759398E-1)[&rate=5.441177445387796E-4]:3.230405685917E-1)[&rate=5.441177445387796E-4]:7.919614128446E-2)[&rate=5.441177445387796E-4]:2.246505008821E-1)[&rate=5.441177445387796E-4]:5.601037944638E-2)[&rate=5.441177445387796E-4]:4.656049231241E-2)[&rate=5.441177445387796E-4]:1.014173579074E-1,(((18[&rate=5.441177445387796E-4]:6.814007513379E-1,((15[&rate=5.441177445387796E-4]:2.022817406266E-1,10[&rate=5.441177445387796E-4]:1.639255762431E-1)[&rate=5.441177445387796E-4]:4.701308967752E-1,6[&rate=5.441177445387796E-4]:6.176181168539E-1)[&rate=5.441177445387796E-4]:7.689358538743E-4)[&rate=5.441177445387796E-4]:2.666187725544E-1,3[&rate=5.441177445387796E-4]:8.329510307417E-1)[&rate=5.441177445387796E-4]:7.334959882734E-2,((((83[&rate=5.441177445387796E-4]:6.869600855196E-2,86[&rate=5.441177445387796E-4]:6.869600855196E-2)[&rate=5.441177445387796E-4]:7.613593553841E-4,85[&rate=5.441177445387796E-4]:6.945736790734E-2)[&rate=5.441177445387796E-4]:1.354706211294E-1,(89[&rate=5.441177445387796E-4]:6.034272605991E-2,88[&rate=5.441177445387796E-4]:4.66440959229E-2)[&rate=5.441177445387796E-4]:1.582838931138E-1)[&rate=5.441177445387796E-4]:7.602536214197E-2,(87[&rate=5.441177445387796E-4]:2.218195913806E-1,((93[&rate=5.441177445387796E-4]:6.345544128797E-2,84[&rate=5.441177445387796E-4]:4.975681115096E-2)[&rate=5.441177445387796E-4]:1.370915272628E-1,((91[&rate=5.441177445387796E-4]:2.052223303426E-2,90[&rate=5.441177445387796E-4]:2.052223303426E-2)[&rate=5.441177445387796E-4]:8.130258447396E-2,92[&rate=5.441177445387796E-4]:1.018248175082E-1)[&rate=5.441177445387796E-4]:9.872215104258E-2)[&rate=5.441177445387796E-4]:3.497125296684E-2)[&rate=5.441177445387796E-4]:5.913375979808E-2)[&rate=5.441177445387796E-4]:1.165073305787E0)[&rate=5.441177445387796E-4]:4.661936234464E-1)[&rate=5.441177445387796E-4]:3.037670665684E-1)[&rate=5.441177445387796E-4]:7.372247636508E-1)[&rate=5.441177445387796E-4]:1.652507756255E-1,((98[&rate=5.441177445387796E-4]:6.117939760225E-1,(95[&rate=5.441177445387796E-4]:6.174184522746E-1,(100[&rate=5.441177445387796E-4]:4.608240598859E-1,94[&rate=5.441177445387796E-4]:4.608240598859E-1)[&rate=5.441177445387796E-4]:7.189493883672E-2)[&rate=5.441177445387796E-4]:5.304485496588E-3)[&rate=5.441177445387796E-4]:3.882846636089E-2,(96[&rate=5.441177445387796E-4]:6.205141304463E-1,99[&rate=5.441177445387796E-4]:6.560332561292E-1)[&rate=5.441177445387796E-4]:1.644710975145E-2)[&rate=5.441177445387796E-4]:8.062583200168E-2)[&rate=5.441177445387796E-4]:6.486428374367E-2)[&rate=5.441177445387796E-4]:1.786281646502E-1,147[&rate=5.441177445387796E-4]:9.03702471413E-1)[&rate=5.441177445387796E-4]:5.740765879438E-2,38[&rate=5.441177445387796E-4]:8.354270700979E-1)[&rate=5.441177445387796E-4]:1.941089673369E-1,(((127[&rate=5.441177445387796E-4]:2.493196986443E0,121[&rate=5.441177445387796E-4]:2.052101096032E0)[&rate=5.441177445387796E-4]:1.589723239344E-1,(35[&rate=5.441177445387796E-4]:6.913376300417E-2,36[&rate=5.441177445387796E-4]:1.157091054699E-1)[&rate=5.441177445387796E-4]:1.591225970176E-2)[&rate=5.441177445387796E-4]:3.870089078109E-2,((((47[&rate=5.441177445387796E-4]:5.231835894252E-1,44[&rate=5.441177445387796E-4]:5.177191085509E-1)[&rate=5.441177445387796E-4]:1.203923646229E-1,45[&rate=5.441177445387796E-4]:6.353792327366E-1)[&rate=5.441177445387796E-4]:4.888033026823E-3,((51[&rate=5.441177445387796E-4]:5.45538532767E-1,(50[&rate=5.441177445387796E-4]:3.951843259752E-1,49[&rate=5.441177445387796E-4]:3.951843259752E-1)[&rate=5.441177445387796E-4]:1.448897259175E-1)[&rate=5.441177445387796E-4]:5.761114584939E-2,((43[&rate=5.441177445387796E-4]:4.712533117696E-1,46[&rate=5.441177445387796E-4]:4.712533117696E-1)[&rate=5.441177445387796E-4]:6.427298966192E-2,((41[&rate=5.441177445387796E-4]:3.04181100762E-1,42[&rate=5.441177445387796E-4]:3.096455816363E-1)[&rate=5.441177445387796E-4]:1.770879539193E-3,48[&rate=5.441177445387796E-4]:3.496678272957E-1)[&rate=5.441177445387796E-4]:1.749295123873E-1)[&rate=5.441177445387796E-4]:9.49457815564E-2)[&rate=5.441177445387796E-4]:1.799190408695E-2)[&rate=5.441177445387796E-4]:1.312773112643E-1,(128[&rate=5.441177445387796E-4]:1.300441664183E0,((((131[&rate=5.441177445387796E-4]:4.089455860389E-1,(130[&rate=5.441177445387796E-4]:1.804390882796E-1,(132[&rate=5.441177445387796E-4]:1.289970869054E-1,129[&rate=5.441177445387796E-4]:1.26257360878E-1)[&rate=5.441177445387796E-4]:5.418172740154E-2)[&rate=5.441177445387796E-4]:2.257667717319E-1)[&rate=5.441177445387796E-4]:1.705688092605E-1,118[&rate=5.441177445387796E-4]:7.137609706419E-1)[&rate=5.441177445387796E-4]:3.075690433862E-3,69[&rate=5.441177445387796E-4]:7.277955651854E-1)[&rate=5.441177445387796E-4]:7.215546852613E-1,((65[&rate=5.441177445387796E-4]:1.990403254192E-1,((64[&rate=5.441177445387796E-4]:2.516449808497E-1,62[&rate=5.441177445387796E-4]:2.927408712608E-1)[&rate=5.441177445387796E-4]:4.474057685478E-2,60[&rate=5.441177445387796E-4]:1.457006261978E-1)[&rate=5.441177445387796E-4]:5.333969922144E-2)[&rate=5.441177445387796E-4]:3.280918857643E-1,(63[&rate=5.441177445387796E-4]:1.382739893622E-1,61[&rate=5.441177445387796E-4]:1.793698797732E-1)[&rate=5.441177445387796E-4]:5.39543153328E-1)[&rate=5.441177445387796E-4]:7.194783132358E-1)[&rate=5.441177445387796E-4]:1.776345243352E-3)[&rate=5.441177445387796E-4]:2.44499125136E-1)[&rate=5.441177445387796E-4]:1.075732474556E-1)[&rate=5.441177445387796E-4]:3.034236774324E-1)[&rate=5.441177445387796E-4]:2.668104232185E-1,((((58[&rate=5.441177445387796E-4]:4.460887670466E-1,(54[&rate=5.441177445387796E-4]:3.696328084589E-1,((55[&rate=5.441177445387796E-4]:3.552097859541E-1,56[&rate=5.441177445387796E-4]:3.552097859541E-1)[&rate=5.441177445387796E-4]:5.282946160513E-3,(57[&rate=5.441177445387796E-4]:3.517080593573E-1,37[&rate=5.441177445387796E-4]:3.872271850404E-1)[&rate=5.441177445387796E-4]:1.971363450599E-2)[&rate=5.441177445387796E-4]:3.919472115291E-2)[&rate=5.441177445387796E-4]:1.907890940735E-2)[&rate=5.441177445387796E-4]:1.521907774395E-1,59[&rate=5.441177445387796E-4]:5.79153861426E-1)[&rate=5.441177445387796E-4]:2.548275455488E-1,68[&rate=5.441177445387796E-4]:7.848010791058E-1)[&rate=5.441177445387796E-4]:1.886016294445E-1,(125[&rate=5.441177445387796E-4]:1.085509292818E0,(52[&rate=5.441177445387796E-4]:7.921036642054E-1,(((((77[&rate=5.441177445387796E-4]:4.892141400206E-1,(((((78[&rate=5.441177445387796E-4]:2.482231514986E-1,72[&rate=5.441177445387796E-4]:2.263053432793E-1)[&rate=5.441177445387796E-4]:9.235490784801E-2,82[&rate=5.441177445387796E-4]:3.487972374287E-1)[&rate=5.441177445387796E-4]:1.46794646999E-2,79[&rate=5.441177445387796E-4]:3.552575240465E-1)[&rate=5.441177445387796E-4]:1.428287045818E-2,((80[&rate=5.441177445387796E-4]:1.144811094197E-1,81[&rate=5.441177445387796E-4]:1.144811094197E-1)[&rate=5.441177445387796E-4]:1.07125435726E-1,71[&rate=5.441177445387796E-4]:2.02428462954E-1)[&rate=5.441177445387796E-4]:1.397146712767E-1)[&rate=5.441177445387796E-4]:3.213238241028E-2,73[&rate=5.441177445387796E-4]:4.427686673258E-1)[&rate=5.441177445387796E-4]:5.192492474948E-2)[&rate=5.441177445387796E-4]:2.071194251254E-1,((74[&rate=5.441177445387796E-4]:4.224864641452E-1,(76[&rate=5.441177445387796E-4]:4.064837069063E-1,70[&rate=5.441177445387796E-4]:3.681275425228E-1)[&rate=5.441177445387796E-4]:1.600275723897E-2)[&rate=5.441177445387796E-4]:1.043252690775E-2,75[&rate=5.441177445387796E-4]:4.32918991053E-1)[&rate=5.441177445387796E-4]:2.688940261477E-1)[&rate=5.441177445387796E-4]:7.300183814302E-1,(137[&rate=5.441177445387796E-4]:7.959740956986E-1,(134[&rate=5.441177445387796E-4]:3.416138750629E-1,133[&rate=5.441177445387796E-4]:3.717508613641E-1)[&rate=5.441177445387796E-4]:3.831273439235E-1)[&rate=5.441177445387796E-4]:7.125696316993E-1)[&rate=5.441177445387796E-4]:2.148164180342E-2,(103[&rate=5.441177445387796E-4]:5.597023328888E-1,((12[&rate=5.441177445387796E-4]:9.902983612003E-2,5[&rate=5.441177445387796E-4]:6.067367173657E-2)[&rate=5.441177445387796E-4]:1.767757898669E-1,29[&rate=5.441177445387796E-4]:3.826549410554E-1)[&rate=5.441177445387796E-4]:4.099241041622E-1)[&rate=5.441177445387796E-4]:1.819638104806E0)[&rate=5.441177445387796E-4]:1.487768205195E-2,53[&rate=5.441177445387796E-4]:7.217276638741E-1)[&rate=5.441177445387796E-4]:6.217927901997E-2)[&rate=5.441177445387796E-4]:5.119848635856E-1)[&rate=5.441177445387796E-4]:5.456008239865E-2)[&rate=5.441177445387796E-4]:2.682989433598E-1)[&rate=5.441177445387796E-4]:8.585861919366E-2,((((((138[&rate=5.441177445387796E-4]:1.508560742646E-1,136[&rate=5.441177445387796E-4]:1.934922494935E-2)[&rate=5.441177445387796E-4]:4.350582407653E-1,120[&rate=5.441177445387796E-4]:6.379691095503E-1)[&rate=5.441177445387796E-4]:3.785691607434E-2,135[&rate=5.441177445387796E-4]:4.237712311041E-1)[&rate=5.441177445387796E-4]:9.387164520422E-1,119[&rate=5.441177445387796E-4]:1.710432888626E0)[&rate=5.441177445387796E-4]:6.589566189144E-1,66[&rate=5.441177445387796E-4]:3.365127952113E-1)[&rate=5.441177445387796E-4]:3.371626186488E-2,(126[&rate=5.441177445387796E-4]:1.534305634567E0,(67[&rate=5.441177445387796E-4]:2.195674415199E-1,((124[&rate=5.441177445387796E-4]:2.012339799241E-1,123[&rate=5.441177445387796E-4]:2.039662203612E-1)[&rate=5.441177445387796E-4]:1.022101915094E-1,122[&rate=5.441177445387796E-4]:3.061764118706E-1)[&rate=5.441177445387796E-4]:4.1466357999E-1)[&rate=5.441177445387796E-4]:6.756400336183E-2)[&rate=5.441177445387796E-4]:8.309761219445E-2)[&rate=5.441177445387796E-4]:4.096105762553E-1)[&rate=5.441177445387796E-4]:1.052630758479E-1)[&rate=5.441177445387796E-4]:1.036420079317E-3)[&rate=5.441177445387796E-4]:2.994884039756E-2);
tree STATE_42700000 [&joint=-20972.960559667463,lnP=-20972.960559667463] = [&R] ((33[&rate=5.309429510551979E-4]:5.833952502112E-3,(((((119[&rate=5.309429510551979E-4]:1.814053443579E0,((138[&rate=5.309429510551979E-4]:3.741399436916E-1,136[&rate=5.309429510551979E-4]:2.426330943764E-1)[&rate=5.309429510551979E-4]:6.203448859164E-1,135[&rate=5.309429510551979E-4]:7.944848296079E-1)[&rate=5.309429510551979E-4]:6.716234084922E-1)[&rate=5.309429510551979E-4]:4.193107560728E-2,120[&rate=5.309429510551979E-4]:1.760094108228E0)[&rate=5.309429510551979E-4]:5.818038417948E-1,66[&rate=5.309429510551979E-4]:4.049116486528E-1)[&rate=5.309429510551979E-4]:1.482068137753E-1,((67[&rate=5.309429510551979E-4]:2.779147740934E-1,(122[&rate=5.309429510551979E-4]:2.615906834505E-1,(123[&rate=5.309429510551979E-4]:2.607484445462E-1,124[&rate=5.309429510551979E-4]:2.58016204109E-1)[&rate=5.309429510551979E-4]:8.422389043838E-4)[&rate=5.309429510551979E-4]:5.175966409835E-1)[&rate=5.309429510551979E-4]:2.612385721613E-1,126[&rate=5.309429510551979E-4]:1.78632753594E0)[&rate=5.309429510551979E-4]:1.396511617347E-2)[&rate=5.309429510551979E-4]:1.629374965917E-1,((((((59[&rate=5.309429510551979E-4]:2.724555361935E-1,54[&rate=5.309429510551979E-4]:2.342041700733E-1)[&rate=5.309429510551979E-4]:1.867883185819E-1,(58[&rate=5.309429510551979E-4]:6.373545567389E-2,37[&rate=5.309429510551979E-4]:8.2861138734E-2)[&rate=5.309429510551979E-4]:4.146340821616E-1)[&rate=5.309429510551979E-4]:3.345956016795E-2,(55[&rate=5.309429510551979E-4]:4.591031147842E-1,56[&rate=5.309429510551979E-4]:4.591031147842E-1)[&rate=5.309429510551979E-4]:2.540357884756E-2)[&rate=5.309429510551979E-4]:6.97976632548E-2,57[&rate=5.309429510551979E-4]:5.652333186353E-1)[&rate=5.309429510551979E-4]:2.349576960673E-1,68[&rate=5.309429510551979E-4]:7.482784463965E-1)[&rate=5.309429510551979E-4]:2.164460852777E-1,(125[&rate=5.309429510551979E-4]:7.198805978045E-1,(((((137[&rate=5.309429510551979E-4]:2.68218094699E-1,134[&rate=5.309429510551979E-4]:1.969852179868E-1)[&rate=5.309429510551979E-4]:6.272966335834E-1,133[&rate=5.309429510551979E-4]:8.544188378714E-1)[&rate=5.309429510551979E-4]:6.139705388143E-1,53[&rate=5.309429510551979E-4]:6.863098797175E-1)[&rate=5.309429510551979E-4]:1.135150592818E-2,(52[&rate=5.309429510551979E-4]:6.790669551519E-1,(103[&rate=5.309429510551979E-4]:5.395864522969E-1,((12[&rate=5.309429510551979E-4]:2.453689491818E-1,5[&rate=5.309429510551979E-4]:2.070127847984E-1)[&rate=5.309429510551979E-4]:1.87963991469E-1,29[&rate=5.309429510551979E-4]:5.401822557193E-1)[&rate=5.309429510551979E-4]:2.322809089063E-1)[&rate=5.309429510551979E-4]:1.803774237416E0)[&rate=5.309429510551979E-4]:2.679115180513E-2)[&rate=5.309429510551979E-4]:1.511827846233E-2,(((((79[&rate=5.309429510551979E-4]:3.790715053677E-1,((72[&rate=5.309429510551979E-4]:5.649108642573E-2,78[&rate=5.309429510551979E-4]:7.840889464505E-2)[&rate=5.309429510551979E-4]:2.855185715442E-1,82[&rate=5.309429510551979E-4]:3.721466442713E-1)[&rate=5.309429510551979E-4]:1.514403917854E-2)[&rate=5.309429510551979E-4]:1.164083932498E-1,(71[&rate=5.309429510551979E-4]:3.659517599743E-1,73[&rate=5.309429510551979E-4]:4.344449106591E-1)[&rate=5.309429510551979E-4]:1.021308783692E-1)[&rate=5.309429510551979E-4]:1.50010760915E-1,(80[&rate=5.309429510551979E-4]:2.976374258002E-1,81[&rate=5.309429510551979E-4]:2.976374258002E-1)[&rate=5.309429510551979E-4]:3.3963405565E-1)[&rate=5.309429510551979E-4]:6.855356354379E-2,77[&rate=5.309429510551979E-4]:7.496606614324E-1)[&rate=5.309429510551979E-4]:1.813872081046E-1,((70[&rate=5.309429510551979E-4]:7.468654962116E-1,(74[&rate=5.309429510551979E-4]:6.880446818446E-1,76[&rate=5.309429510551979E-4]:6.880446818446E-1)[&rate=5.309429510551979E-4]:9.71769787504E-2)[&rate=5.309429510551979E-4]:4.981484044475E-2,75[&rate=5.309429510551979E-4]:8.350365010398E-1)[&rate=5.309429510551979E-4]:1.014908205519E-1)[&rate=5.309429510551979E-4]:5.227154011284E-1)[&rate=5.309429510551979E-4]:2.174834473577E-1)[&rate=5.309429510551979E-4]:4.115106005365E-1)[&rate=5.309429510551979E-4]:2.990520651178E-1)[&rate=5.309429510551979E-4]:1.692300482767E-1)[&rate=5.309429510551979E-4]:7.962531934228E-2,(32[&rate=5.309429510551979E-4]:5.861964836677E-2,((((((97[&rate=5.309429510551979E-4]:3.954724230026E-1,(101[&rate=5.309429510551979E-4]:8.231812084418E-1,(((((144[&rate=5.309429510551979E-4]:8.30400230518E-2,145[&rate=5.309429510551979E-4]:8.851947510675E-2)[&rate=5.309429510551979E-4]:1.605260171973E-2,141[&rate=5.309429510551979E-4]:1.018323507989E-1)[&rate=5.309429510551979E-4]:5.066396962479E-1,142[&rate=5.309429510551979E-4]:6.112117730744E-1)[&rate=5.309429510551979E-4]:9.785781876003E-1,(((24[&rate=5.309429510551979E-4]:9.294043217576E-1,((28[&rate=5.309429510551979E-4]:6.373846929733E-1,21[&rate=5.309429510551979E-4]:6.127271587269E-1)[&rate=5.309429510551979E-4]:2.759547549721E-1,1[&rate=5.309429510551979E-4]:1.270380780825E-1)[&rate=5.309429510551979E-4]:2.154432586684E-2)[&rate=5.309429510551979E-4]:3.522212091706E-1,(102[&rate=5.309429510551979E-4]:2.012839233512E-2,((23[&rate=5.309429510551979E-4]:6.614468778834E-1,(25[&rate=5.309429510551979E-4]:5.151655371361E-1,20[&rate=5.309429510551979E-4]:4.959874549443E-1)[&rate=5.309429510551979E-4]:1.57240244857E-1)[&rate=5.309429510551979E-4]:2.236486675286E-1,(11[&rate=5.309429510551979E-4]:6.283396267728E-1,140[&rate=5.309429510551979E-4]:6.09161544581E-1)[&rate=5.309429510551979E-4]:1.7182441179E-1)[&rate=5.309429510551979E-4]:2.857177784299E-1)[&rate=5.309429510551979E-4]:9.985330297673E-2)[&rate=5.309429510551979E-4]:1.935194442427E-1,((((17[&rate=5.309429510551979E-4]:6.270534480913E-1,14[&rate=5.309429510551979E-4]:5.886972837077E-1)[&rate=5.309429510551979E-4]:1.009972773977E-1,((9[&rate=5.309429510551979E-4]:4.451136953451E-1,(30[&rate=5.309429510551979E-4]:4.915799310081E-1,4[&rate=5.309429510551979E-4]:3.189771912821E-1)[&rate=5.309429510551979E-4]:7.682143556993E-2)[&rate=5.309429510551979E-4]:1.080435478333E-1,113[&rate=5.309429510551979E-4]:5.613764212605E-1)[&rate=5.309429510551979E-4]:1.283181398449E-1)[&rate=5.309429510551979E-4]:1.470354086698E-1,(105[&rate=5.309429510551979E-4]:4.711436072411E-1,(110[&rate=5.309429510551979E-4]:3.822217039951E-1,117[&rate=5.309429510551979E-4]:3.904408820774E-1)[&rate=5.309429510551979E-4]:1.108397114651E-1)[&rate=5.309429510551979E-4]:3.381891022603E-1)[&rate=5.309429510551979E-4]:3.463962309052E-1,(((((111[&rate=5.309429510551979E-4]:2.18362503029E-1,139[&rate=5.309429510551979E-4]:3.937049687824E-1)[&rate=5.309429510551979E-4]:4.288681259692E-1,(104[&rate=5.309429510551979E-4]:3.85777519996E-1,106[&rate=5.309429510551979E-4]:3.85777519996E-1)[&rate=5.309429510551979E-4]:2.450147528379E-1)[&rate=5.309429510551979E-4]:5.424721293397E-2,116[&rate=5.309429510551979E-4]:6.247655131651E-1)[&rate=5.309429510551979E-4]:2.78676710042E-1,(148[&rate=5.309429510551979E-4]:2.04574081737E-1,143[&rate=5.309429510551979E-4]:2.018343557096E-1)[&rate=5.309429510551979E-4]:7.372243058538E-1)[&rate=5.309429510551979E-4]:8.681687667807E-2,(115[&rate=5.309429510551979E-4]:7.915525980209E-1,((13[&rate=5.309429510551979E-4]:5.51876238614E-1,19[&rate=5.309429510551979E-4]:5.902324029977E-1)[&rate=5.309429510551979E-4]:2.71288780062E-1,(108[&rate=5.309429510551979E-4]:6.300354889501E-1,((109[&rate=5.309429510551979E-4]:5.478031565115E-1,107[&rate=5.309429510551979E-4]:5.286250743198E-1)[&rate=5.309429510551979E-4]:7.193609064499E-3,(114[&rate=5.309429510551979E-4]:3.767046099784E-1,112[&rate=5.309429510551979E-4]:4.588963908003E-1)[&rate=5.309429510551979E-4]:9.884010080307E-2)[&rate=5.309429510551979E-4]:9.695653159324E-2)[&rate=5.309429510551979E-4]:1.684719954794E-1)[&rate=5.309429510551979E-4]:5.057936016678E-2)[&rate=5.309429510551979E-4]:1.987065018643E-1)[&rate=5.309429510551979E-4]:1.106753199733E-1)[&rate=5.309429510551979E-4]:2.043475416138E-1)[&rate=5.309429510551979E-4]:2.971347865429E-2)[&rate=5.309429510551979E-4]:6.987900791004E-2,(((((87[&rate=5.309429510551979E-4]:1.965412856673E-1,((93[&rate=5.309429510551979E-4]:9.539300058241E-2,85[&rate=5.309429510551979E-4]:8.169437044539E-2)[&rate=5.309429510551979E-4]:4.350514049771E-2,((86[&rate=5.309429510551979E-4]:6.023927098524E-2,83[&rate=5.309429510551979E-4]:6.023927098524E-2)[&rate=5.309429510551979E-4]:2.647946092572E-2,84[&rate=5.309429510551979E-4]:8.671873191096E-2)[&rate=5.309429510551979E-4]:3.848077903214E-2)[&rate=5.309429510551979E-4]:7.134177472422E-2)[&rate=5.309429510551979E-4]:3.324482812773E-2,((91[&rate=5.309429510551979E-4]:3.244002423444E-2,90[&rate=5.309429510551979E-4]:3.244002423444E-2)[&rate=5.309429510551979E-4]:6.978579895984E-2,92[&rate=5.309429510551979E-4]:1.022258231943E-1)[&rate=5.309429510551979E-4]:1.412589207378E-1)[&rate=5.309429510551979E-4]:9.124037108235E-2,(89[&rate=5.309429510551979E-4]:1.492791088056E-1,88[&rate=5.309429510551979E-4]:1.355804786686E-1)[&rate=5.309429510551979E-4]:1.854460062088E-1)[&rate=5.309429510551979E-4]:5.423183265577E-1,3[&rate=5.309429510551979E-4]:3.236187840379E-1)[&rate=5.309429510551979E-4]:4.47381580423E-1,((18[&rate=5.309429510551979E-4]:5.812845387962E-1,6[&rate=5.309429510551979E-4]:5.18270840166E-1)[&rate=5.309429510551979E-4]:1.534523014178E-1,(15[&rate=5.309429510551979E-4]:6.027820699071E-1,10[&rate=5.309429510551979E-4]:5.644259055237E-1)[&rate=5.309429510551979E-4]:1.237355922245E-1)[&rate=5.309429510551979E-4]:1.513320173976E-1)[&rate=5.309429510551979E-4]:6.393535356306E-1)[&rate=5.309429510551979E-4]:4.155670343778E-1)[&rate=5.309429510551979E-4]:6.164936249208E-1)[&rate=5.309429510551979E-4]:3.693378259193E-1,39[&rate=5.309429510551979E-4]:8.358485002881E-1)[&rate=5.309429510551979E-4]:4.480419239633E-2,((98[&rate=5.309429510551979E-4]:7.313127359448E-1,((96[&rate=5.309429510551979E-4]:6.758782106847E-1,99[&rate=5.309429510551979E-4]:7.113973363675E-1)[&rate=5.309429510551979E-4]:3.171933383969E-2,(95[&rate=5.309429510551979E-4]:5.232025310268E-1,(100[&rate=5.309429510551979E-4]:1.080486471207E-1,94[&rate=5.309429510551979E-4]:1.080486471207E-1)[&rate=5.309429510551979E-4]:3.304544303541E-1)[&rate=5.309429510551979E-4]:2.089851774319E-1)[&rate=5.309429510551979E-4]:1.005398923482E-2)[&rate=5.309429510551979E-4]:1.707294728518E-1,((147[&rate=5.309429510551979E-4]:7.08419244542E-1,(16[&rate=5.309429510551979E-4]:2.652802589361E0,(146[&rate=5.309429510551979E-4]:5.881523942912E-1,(((7[&rate=5.309429510551979E-4]:2.62879355714E-1,8[&rate=5.309429510551979E-4]:2.62879355714E-1)[&rate=5.309429510551979E-4]:3.887362362894E-1,26[&rate=5.309429510551979E-4]:7.584649070719E-1)[&rate=5.309429510551979E-4]:8.254198646013E-2,(((22[&rate=5.309429510551979E-4]:3.923715836319E-1,27[&rate=5.309429510551979E-4]:4.088099397963E-1)[&rate=5.309429510551979E-4]:2.348977089622E-1,2[&rate=5.309429510551979E-4]:4.546665528681E-1)[&rate=5.309429510551979E-4]:6.861764630226E-4,31[&rate=5.309429510551979E-4]:6.827499896052E-1)[&rate=5.309429510551979E-4]:2.020925203652E-1)[&rate=5.309429510551979E-4]:1.767214368189E0)[&rate=5.309429510551979E-4]:9.937584818703E-2)[&rate=5.309429510551979E-4]:8.37325321184E-2)[&rate=5.309429510551979E-4]:3.384251921632E-3,40[&rate=5.309429510551979E-4]:6.544264472834E-1)[&rate=5.309429510551979E-4]:1.192004609669E-1)[&rate=5.309429510551979E-4]:1.070257844342E-1)[&rate=5.309429510551979E-4]:1.639450543176E-1,38[&rate=5.309429510551979E-4]:9.762917360729E-1)[&rate=5.309429510551979E-4]:4.369980928378E-1,(((((((43[&rate=5.309429510551979E-4]:4.627236406346E-1,(41[&rate=5.309429510551979E-4]:3.42811995385E-1,(42[&rate=5.309429510551979E-4]:3.161280110863E-1,48[&rate=5.309429510551979E-4]:3.543793772065E-1)[&rate=5.309429510551979E-4]:3.214846517296E-2)[&rate=5.309429510551979E-4]:6.526683650663E-2)[&rate=5.309429510551979E-4]:8.671728740657E-2,46[&rate=5.309429510551979E-4]:5.494409280411E-1)[&rate=5.309429510551979E-4]:9.070532954364E-2,(44[&rate=5.309429510551979E-4]:4.474929739276E-1,(51[&rate=5.309429510551979E-4]:3.902467985445E-1,47[&rate=5.309429510551979E-4]:4.17569202916E-1)[&rate=5.309429510551979E-4]:3.538825188589E-2)[&rate=5.309429510551979E-4]:1.871888027829E-1)[&rate=5.309429510551979E-4]:3.167064132374E-3,(50[&rate=5.309429510551979E-4]:5.700969637976E-1,49[&rate=5.309429510551979E-4]:5.700969637976E-1)[&rate=5.309429510551979E-4]:4.042947267382E-2)[&rate=5.309429510551979E-4]:5.154229488288E-2,45[&rate=5.309429510551979E-4]:6.866588952887E-1)[&rate=5.309429510551979E-4]:7.643734561225E-2,(((((129[&rate=5.309429510551979E-4]:2.518611272324E-1,(130[&rate=5.309429510551979E-4]:1.929091277422E-1,131[&rate=5.309429510551979E-4]:1.956488537695E-1)[&rate=5.309429510551979E-4]:5.895199949023E-2)[&rate=5.309429510551979E-4]:1.483495544458E-1,132[&rate=5.309429510551979E-4]:4.029504077056E-1)[&rate=5.309429510551979E-4]:2.01084379695E-1,118[&rate=5.309429510551979E-4]:7.382813627432E-1)[&rate=5.309429510551979E-4]:4.023986270753E-2,69[&rate=5.309429510551979E-4]:7.894801295604E-1)[&rate=5.309429510551979E-4]:7.517623640253E-1,(128[&rate=5.309429510551979E-4]:1.362144136838E0,(((62[&rate=5.309429510551979E-4]:3.695167260748E-1,64[&rate=5.309429510551979E-4]:3.284208356638E-1)[&rate=5.309429510551979E-4]:5.487833423827E-2,(65[&rate=5.309429510551979E-4]:1.407317060145E-1,60[&rate=5.309429510551979E-4]:1.407317060145E-1)[&rate=5.309429510551979E-4]:9.188253238087E-2)[&rate=5.309429510551979E-4]:1.948994179953E-1,(63[&rate=5.309429510551979E-4]:8.185617317987E-2,61[&rate=5.309429510551979E-4]:1.229520635909E-1)[&rate=5.309429510551979E-4]:4.963424147175E-1)[&rate=5.309429510551979E-4]:8.825756859274E-1)[&rate=5.309429510551979E-4]:2.841342524024E-2)[&rate=5.309429510551979E-4]:1.459348911135E-1)[&rate=5.309429510551979E-4]:1.857408994579E-1,((36[&rate=5.309429510551979E-4]:7.786679871375E-2,(127[&rate=5.309429510551979E-4]:2.412429200193E0,121[&rate=5.309429510551979E-4]:1.971333309782E0)[&rate=5.309429510551979E-4]:1.859855437261E-1)[&rate=5.309429510551979E-4]:7.029115821103E-3,35[&rate=5.309429510551979E-4]:3.83205720691E-2)[&rate=5.309429510551979E-4]:1.551456572934E-1)[&rate=5.309429510551979E-4]:6.174581530328E-1)[&rate=5.309429510551979E-4]:1.125126416287E-1,34[&rate=5.309429510551979E-4]:6.042332539385E-2)[&rate=5.309429510551979E-4]:2.011413119201E-2)[&rate=5.309429510551979E-4]:2.13601714229E-2);
tree STATE_42710000 [&joint=-20957.676681925142,lnP=-20957.676681925142] = [&R] (((32[&rate=5.44871805547452E-4]:6.294564618408E-2,34[&rate=5.44871805547452E-4]:8.486345440317E-2)[&rate=5.44871805547452E-4]:5.201574119839E-3,(((((((((37[&rate=5.44871805547452E-4]:2.231362671593E-1,58[&rate=5.44871805547452E-4]:2.040105840992E-1)[&rate=5.44871805547452E-4]:1.601780160344E-1,(55[&rate=5.44871805547452E-4]:2.889179191125E-1,56[&rate=5.44871805547452E-4]:2.889179191125E-1)[&rate=5.44871805547452E-4]:4.794827664943E-2)[&rate=5.44871805547452E-4]:1.376577375378E-2,57[&rate=5.44871805547452E-4]:3.615609312644E-1)[&rate=5.44871805547452E-4]:1.111831878984E-2,54[&rate=5.44871805547452E-4]:3.316956434969E-1)[&rate=5.44871805547452E-4]:7.8900280994E-2,59[&rate=5.44871805547452E-4]:4.488472906112E-1)[&rate=5.44871805547452E-4]:1.446403130691E-1,68[&rate=5.44871805547452E-4]:5.443072758113E-1)[&rate=5.44871805547452E-4]:5.055270607547E-1,(125[&rate=5.44871805547452E-4]:1.14424864172E0,(((((72[&rate=5.44871805547452E-4]:1.865815237694E-1,78[&rate=5.44871805547452E-4]:2.084993319887E-1)[&rate=5.44871805547452E-4]:2.97715679983E-1,(71[&rate=5.44871805547452E-4]:3.279598974662E-1,(79[&rate=5.44871805547452E-4]:2.927823295836E-1,82[&rate=5.44871805547452E-4]:3.010015076657E-1)[&rate=5.44871805547452E-4]:6.257482815669E-2)[&rate=5.44871805547452E-4]:1.508578542315E-1)[&rate=5.44871805547452E-4]:8.705661835717E-2,((77[&rate=5.44871805547452E-4]:1.268372442452E-1,73[&rate=5.44871805547452E-4]:1.323166962999E-1)[&rate=5.44871805547452E-4]:2.179950381952E-1,(80[&rate=5.44871805547452E-4]:1.802503907296E-1,81[&rate=5.44871805547452E-4]:1.802503907296E-1)[&rate=5.44871805547452E-4]:1.207462752724E-1)[&rate=5.44871805547452E-4]:2.840557862446E-1)[&rate=5.44871805547452E-4]:4.579845065317E-1,(((74[&rate=5.44871805547452E-4]:3.665505562015E-1,70[&rate=5.44871805547452E-4]:3.28194391818E-1)[&rate=5.44871805547452E-4]:2.909499108341E-1,76[&rate=5.44871805547452E-4]:6.575004670356E-1)[&rate=5.44871805547452E-4]:4.27074476263E-2,75[&rate=5.44871805547452E-4]:7.002079146619E-1)[&rate=5.44871805547452E-4]:3.921441126096E-1)[&rate=5.44871805547452E-4]:4.648634204315E-1,((53[&rate=5.44871805547452E-4]:6.674104237649E-1,((103[&rate=5.44871805547452E-4]:7.808094167278E-1,((12[&rate=5.44871805547452E-4]:3.624268662257E-1,5[&rate=5.44871805547452E-4]:3.240707018423E-1)[&rate=5.44871805547452E-4]:2.457637072449E-2,29[&rate=5.44871805547452E-4]:4.938525520187E-1)[&rate=5.44871805547452E-4]:5.198335770379E-1)[&rate=5.44871805547452E-4]:1.530034808407E0,52[&rate=5.44871805547452E-4]:6.465504905742E-1)[&rate=5.44871805547452E-4]:2.905665450208E-2)[&rate=5.44871805547452E-4]:3.654223472309E-2,(133[&rate=5.44871805547452E-4]:4.460687543028E-1,(134[&rate=5.44871805547452E-4]:3.619135398889E-1,137[&rate=5.44871805547452E-4]:4.331464166011E-1)[&rate=5.44871805547452E-4]:5.401822811281E-2)[&rate=5.44871805547452E-4]:1.039963401153E0)[&rate=5.44871805547452E-4]:1.067997306029E-1)[&rate=5.44871805547452E-4]:5.438787662908E-1)[&rate=5.44871805547452E-4]:7.225236151223E-2)[&rate=5.44871805547452E-4]:2.958428338569E-1,(((((((101[&rate=5.44871805547452E-4]:7.605398816028E-1,((((24[&rate=5.44871805547452E-4]:8.408402496831E-1,(1[&rate=5.44871805547452E-4]:1.48721538796E-2,(28[&rate=5.44871805547452E-4]:6.120724803782E-1,21[&rate=5.44871805547452E-4]:5.874149461317E-1)[&rate=5.44871805547452E-4]:1.891010433644E-1)[&rate=5.44871805547452E-4]:4.514617799529E-2)[&rate=5.44871805547452E-4]:4.067008752147E-1,(((23[&rate=5.44871805547452E-4]:8.529235104569E-1,(25[&rate=5.44871805547452E-4]:4.625215391293E-1,20[&rate=5.44871805547452E-4]:4.433434569376E-1)[&rate=5.44871805547452E-4]:4.013608754373E-1)[&rate=5.44871805547452E-4]:4.945687708938E-2,(11[&rate=5.44871805547452E-4]:7.18524815998E-1,140[&rate=5.44871805547452E-4]:6.993467338063E-1)[&rate=5.44871805547452E-4]:9.892406469908E-2)[&rate=5.44871805547452E-4]:2.547982361071E-1,102[&rate=5.44871805547452E-4]:6.493692146692E-3)[&rate=5.44871805547452E-4]:7.940359713472E-2)[&rate=5.44871805547452E-4]:2.522763526462E-1,(((((9[&rate=5.44871805547452E-4]:7.107379633196E-1,117[&rate=5.44871805547452E-4]:7.216968674293E-1)[&rate=5.44871805547452E-4]:3.791811168525E-2,(30[&rate=5.44871805547452E-4]:5.51723324169E-1,4[&rate=5.44871805547452E-4]:3.79120584443E-1)[&rate=5.44871805547452E-4]:3.202204220688E-1)[&rate=5.44871805547452E-4]:1.461598195014E-1,((17[&rate=5.44871805547452E-4]:5.398907984038E-1,14[&rate=5.44871805547452E-4]:5.015346340201E-1)[&rate=5.44871805547452E-4]:3.980964060319E-1,(113[&rate=5.44871805547452E-4]:7.113306568327E-1,(110[&rate=5.44871805547452E-4]:4.555440013561E-1,105[&rate=5.44871805547452E-4]:4.33626193137E-1)[&rate=5.44871805547452E-4]:2.503072034219E-1)[&rate=5.44871805547452E-4]:1.883003832192E-1)[&rate=5.44871805547452E-4]:3.404032536404E-3)[&rate=5.44871805547452E-4]:9.871437684156E-2,((((139[&rate=5.44871805547452E-4]:5.875771561743E-1,((106[&rate=5.44871805547452E-4]:3.585373677932E-1,104[&rate=5.44871805547452E-4]:3.585373677932E-1)[&rate=5.44871805547452E-4]:2.737619586976E-3,111[&rate=5.44871805547452E-4]:3.777133435445E-1)[&rate=5.44871805547452E-4]:3.452134687642E-2)[&rate=5.44871805547452E-4]:2.998402223671E-1,(148[&rate=5.44871805547452E-4]:3.989395286094E-1,143[&rate=5.44871805547452E-4]:3.961998025821E-1)[&rate=5.44871805547452E-4]:2.747792197952E-1)[&rate=5.44871805547452E-4]:4.313954710853E-2,116[&rate=5.44871805547452E-4]:6.785021311294E-1)[&rate=5.44871805547452E-4]:1.841015186177E-1,(115[&rate=5.44871805547452E-4]:6.582323223046E-1,((13[&rate=5.44871805547452E-4]:5.430334600941E-1,19[&rate=5.44871805547452E-4]:5.813896244778E-1)[&rate=5.44871805547452E-4]:1.696016540429E-1,((109[&rate=5.44871805547452E-4]:3.911340876378E-1,(114[&rate=5.44871805547452E-4]:2.52354498342E-1,112[&rate=5.44871805547452E-4]:3.345462791638E-1)[&rate=5.44871805547452E-4]:5.932753450127E-2)[&rate=5.44871805547452E-4]:1.840929264915E-1,(108[&rate=5.44871805547452E-4]:4.913717657861E-1,107[&rate=5.44871805547452E-4]:4.941114918135E-1)[&rate=5.44871805547452E-4]:6.193744012404E-2)[&rate=5.44871805547452E-4]:1.346683739805E-1)[&rate=5.44871805547452E-4]:2.778898898941E-2)[&rate=5.44871805547452E-4]:2.043713274425E-1)[&rate=5.44871805547452E-4]:5.695401886098E-2)[&rate=5.44871805547452E-4]:3.838461648323E-1,((144[&rate=5.44871805547452E-4]:2.476446961953E-1,(145[&rate=5.44871805547452E-4]:1.034931600582E-1,141[&rate=5.44871805547452E-4]:1.007534340306E-1)[&rate=5.44871805547452E-4]:1.49630988192E-1)[&rate=5.44871805547452E-4]:1.988911238555E-1,142[&rate=5.44871805547452E-4]:4.520152721057E-1)[&rate=5.44871805547452E-4]:1.106183081883E0)[&rate=5.44871805547452E-4]:2.655063040488E-2)[&rate=5.44871805547452E-4]:1.633484646166E-1,(((18[&rate=5.44871805547452E-4]:4.896264693024E-1,6[&rate=5.44871805547452E-4]:4.266127706722E-1)[&rate=5.44871805547452E-4]:1.059569451044E-1,(15[&rate=5.44871805547452E-4]:4.670751293585E-1,10[&rate=5.44871805547452E-4]:4.28718964975E-1)[&rate=5.44871805547452E-4]:1.20289106966E-1)[&rate=5.44871805547452E-4]:1.851140918288E-1,(3[&rate=5.44871805547452E-4]:6.332538014316E-1,(((((93[&rate=5.44871805547452E-4]:1.53990432979E-1,(83[&rate=5.44871805547452E-4]:8.081434012439E-2,86[&rate=5.44871805547452E-4]:8.081434012439E-2)[&rate=5.44871805547452E-4]:5.947746271765E-2)[&rate=5.44871805547452E-4]:4.610299163331E-2,(84[&rate=5.44871805547452E-4]:1.192348303267E-1,85[&rate=5.44871805547452E-4]:1.192348303267E-1)[&rate=5.44871805547452E-4]:6.715996414865E-2)[&rate=5.44871805547452E-4]:5.808716949924E-2,((91[&rate=5.44871805547452E-4]:3.446138597076E-2,90[&rate=5.44871805547452E-4]:3.446138597076E-2)[&rate=5.44871805547452E-4]:1.463948199876E-1,92[&rate=5.44871805547452E-4]:1.808562059584E-1)[&rate=5.44871805547452E-4]:7.732438815324E-2)[&rate=5.44871805547452E-4]:7.273420982827E-2,87[&rate=5.44871805547452E-4]:3.172161738029E-1)[&rate=5.44871805547452E-4]:9.088894062454E-2,(89[&rate=5.44871805547452E-4]:1.095412860765E-1,88[&rate=5.44871805547452E-4]:9.584265593944E-2)[&rate=5.44871805547452E-4]:3.12262458488E-1)[&rate=5.44871805547452E-4]:7.648747144014E-1)[&rate=5.44871805547452E-4]:3.237521165334E-2)[&rate=5.44871805547452E-4]:8.331533674319E-1)[&rate=5.44871805547452E-4]:2.644972271136E-1)[&rate=5.44871805547452E-4]:6.431578523326E-1,97[&rate=5.44871805547452E-4]:3.594953235755E-1)[&rate=5.44871805547452E-4]:1.144819221034E-1,(((147[&rate=5.44871805547452E-4]:4.198596014283E-1,(((((7[&rate=5.44871805547452E-4]:2.278662337912E-1,8[&rate=5.44871805547452E-4]:2.278662337912E-1)[&rate=5.44871805547452E-4]:2.455574984277E-1,26[&rate=5.44871805547452E-4]:5.802730472874E-1)[&rate=5.44871805547452E-4]:2.556391546735E-1,(22[&rate=5.44871805547452E-4]:3.785923888723E-1,27[&rate=5.44871805547452E-4]:3.950307450366E-1)[&rate=5.44871805547452E-4]:4.463609089789E-1)[&rate=5.44871805547452E-4]:2.744425144091E-2,31[&rate=5.44871805547452E-4]:9.071920698402E-1)[&rate=5.44871805547452E-4]:6.396239623977E-2,2[&rate=5.44871805547452E-4]:7.437572058059E-1)[&rate=5.44871805547452E-4]:1.575451149271E0)[&rate=5.44871805547452E-4]:1.114069837896E-1,40[&rate=5.44871805547452E-4]:4.738895360375E-1)[&rate=5.44871805547452E-4]:2.800939382962E-2,39[&rate=5.44871805547452E-4]:5.018989298671E-1)[&rate=5.44871805547452E-4]:4.311656717794E-2)[&rate=5.44871805547452E-4]:1.979090219059E-2,146[&rate=5.44871805547452E-4]:6.850249784705E-1)[&rate=5.44871805547452E-4]:7.794714758126E-2,((((95[&rate=5.44871805547452E-4]:5.80898422839E-1,(100[&rate=5.44871805547452E-4]:3.567532091475E-1,94[&rate=5.44871805547452E-4]:3.567532091475E-1)[&rate=5.44871805547452E-4]:1.394457601395E-1)[&rate=5.44871805547452E-4]:6.140808541318E-2,98[&rate=5.44871805547452E-4]:6.313775465035E-1)[&rate=5.44871805547452E-4]:5.75638474892E-3,(96[&rate=5.44871805547452E-4]:4.777877931953E-1,99[&rate=5.44871805547452E-4]:5.133069188782E-1)[&rate=5.44871805547452E-4]:1.456849358714E-1)[&rate=5.44871805547452E-4]:4.490915879214E-2,16[&rate=5.44871805547452E-4]:2.639120715615E0)[&rate=5.44871805547452E-4]:8.912575731866E-2)[&rate=5.44871805547452E-4]:3.045418131475E-1,38[&rate=5.44871805547452E-4]:8.789893490353E-1)[&rate=5.44871805547452E-4]:3.224183808396E-1,(((((60[&rate=5.44871805547452E-4]:1.024315554012E-1,(65[&rate=5.44871805547452E-4]:8.2883018573E-2,64[&rate=5.44871805547452E-4]:2.335679500797E-1)[&rate=5.44871805547452E-4]:1.954853682821E-2)[&rate=5.44871805547452E-4]:1.368249149755E-2,62[&rate=5.44871805547452E-4]:3.078948688165E-1)[&rate=5.44871805547452E-4]:3.320783896304E-1,(63[&rate=5.44871805547452E-4]:3.260972590088E-2,61[&rate=5.44871805547452E-4]:7.370561631192E-2)[&rate=5.44871805547452E-4]:5.66267642135E-1)[&rate=5.44871805547452E-4]:1.210463586155E0,((128[&rate=5.44871805547452E-4]:1.364807658563E0,((118[&rate=5.44871805547452E-4]:7.58737956417E-1,(((130[&rate=5.44871805547452E-4]:1.964306500272E-1,131[&rate=5.44871805547452E-4]:1.991703760545E-1)[&rate=5.44871805547452E-4]:4.080569464337E-2,129[&rate=5.44871805547452E-4]:2.372363446705E-1)[&rate=5.44871805547452E-4]:3.274457405155E-2,132[&rate=5.44871805547452E-4]:2.727206447494E-1)[&rate=5.44871805547452E-4]:3.51770736325E-1)[&rate=5.44871805547452E-4]:1.647813045262E-2,69[&rate=5.44871805547452E-4]:7.861749909792E-1)[&rate=5.44871805547452E-4]:7.293175990903E-1)[&rate=5.44871805547452E-4]:2.920755578813E-1,(((49[&rate=5.44871805547452E-4]:3.316348043939E-1,50[&rate=5.44871805547452E-4]:3.316348043939E-1)[&rate=5.44871805547452E-4]:2.41721471559E-1,(((51[&rate=5.44871805547452E-4]:4.38400184652E-1,(((42[&rate=5.44871805547452E-4]:2.280443665231E-1,(48[&rate=5.44871805547452E-4]:2.614609478439E-1,41[&rate=5.44871805547452E-4]:2.177451008494E-1)[&rate=5.44871805547452E-4]:4.834784799451E-3)[&rate=5.44871805547452E-4]:3.637914102165E-2,43[&rate=5.44871805547452E-4]:3.136038354135E-1)[&rate=5.44871805547452E-4]:1.990793641377E-2,46[&rate=5.44871805547452E-4]:3.335117718272E-1)[&rate=5.44871805547452E-4]:1.322108171963E-1)[&rate=5.44871805547452E-4]:8.136122583524E-3,44[&rate=5.44871805547452E-4]:4.683942307328E-1)[&rate=5.44871805547452E-4]:1.015056446168E-1,47[&rate=5.44871805547452E-4]:5.753643562238E-1)[&rate=5.44871805547452E-4]:3.077880497481E-2)[&rate=5.44871805547452E-4]:1.059114473403E-1,45[&rate=5.44871805547452E-4]:7.038578872276E-1)[&rate=5.44871805547452E-4]:1.796291169249E-1)[&rate=5.44871805547452E-4]:5.382760076082E-2)[&rate=5.44871805547452E-4]:1.074271449449E-2,(127[&rate=5.44871805547452E-4]:2.687906859394E0,((121[&rate=5.44871805547452E-4]:2.130254960491E0,36[&rate=5.44871805547452E-4]:5.080290569626E-2)[&rate=5.44871805547452E-4]:4.728429788181E-2,35[&rate=5.44871805547452E-4]:5.151186111232E-2)[&rate=5.44871805547452E-4]:6.927171061062E-2)[&rate=5.44871805547452E-4]:7.190283668852E-2)[&rate=5.44871805547452E-4]:4.063558749479E-1)[&rate=5.44871805547452E-4]:1.989142492912E-1)[&rate=5.44871805547452E-4]:6.247333398539E-3,((66[&rate=5.44871805547452E-4]:3.156060413558E-1,((((138[&rate=5.44871805547452E-4]:2.571126782835E-1,136[&rate=5.44871805547452E-4]:1.256058289683E-1)[&rate=5.44871805547452E-4]:3.459219938719E-1,135[&rate=5.44871805547452E-4]:4.030346721554E-1)[&rate=5.44871805547452E-4]:5.211337024749E-1,120[&rate=5.44871805547452E-4]:1.176223169151E0)[&rate=5.44871805547452E-4]:1.027896473957E-2,(126[&rate=5.44871805547452E-4]:4.596023179563E-1,119[&rate=5.44871805547452E-4]:1.2453048406E0)[&rate=5.44871805547452E-4]:3.708770424917E-2)[&rate=5.44871805547452E-4]:1.066090208835E0)[&rate=5.44871805547452E-4]:3.393794031374E-2,(67[&rate=5.44871805547452E-4]:2.571198494845E-1,((123[&rate=5.44871805547452E-4]:8.428396809697E-2,124[&rate=5.44871805547452E-4]:8.155172765985E-2)[&rate=5.44871805547452E-4]:1.871533603191E-1,122[&rate=5.44871805547452E-4]:2.714373284161E-1)[&rate=5.44871805547452E-4]:4.869550714091E-1)[&rate=5.44871805547452E-4]:9.2424132185E-2)[&rate=5.44871805547452E-4]:4.546598843796E-1)[&rate=5.44871805547452E-4]:1.48874861104E-1)[&rate=5.44871805547452E-4]:5.310482673933E-2,33[&rate=5.44871805547452E-4]:1.26731499098E-1);
tree STATE_42720000 [&joint=-20945.361860810932,lnP=-20945.361860810932] = [&R] (((((((((37[&rate=5.411066977983758E-4]:2.35210778173E-1,(57[&rate=5.411066977983758E-4]:1.952279268307E-1,58[&rate=5.411066977983758E-4]:2.116213694537E-1)[&rate=5.411066977983758E-4]:4.46372565927E-3)[&rate=5.411066977983758E-4]:1.25516196014E-1,54[&rate=5.411066977983758E-4]:2.842242419466E-1)[&rate=5.411066977983758E-4]:5.555678743393E-2,(56[&rate=5.411066977983758E-4]:2.753742458278E-1,55[&rate=5.411066977983758E-4]:2.753742458278E-1)[&rate=5.411066977983758E-4]:9.446142836134E-2)[&rate=5.411066977983758E-4]:1.249649590371E-1,59[&rate=5.411066977983758E-4]:5.029973545379E-1)[&rate=5.411066977983758E-4]:2.752099586474E-1,68[&rate=5.411066977983758E-4]:7.290269853164E-1)[&rate=5.411066977983758E-4]:3.92401505449E-1,(125[&rate=5.411066977983758E-4]:9.898105090822E-1,((((134[&rate=5.411066977983758E-4]:3.257433175424E-1,137[&rate=5.411066977983758E-4]:3.969761942546E-1)[&rate=5.411066977983758E-4]:5.141854084024E-2,133[&rate=5.411066977983758E-4]:4.072988446838E-1)[&rate=5.411066977983758E-4]:1.055353921873E0,((103[&rate=5.411066977983758E-4]:5.579286249955E-1,((12[&rate=5.411066977983758E-4]:3.840280929515E-1,5[&rate=5.411066977983758E-4]:3.456719285681E-1)[&rate=5.411066977983758E-4]:5.785964403319E-2,29[&rate=5.411066977983758E-4]:5.487370520533E-1)[&rate=5.411066977983758E-4]:2.42068285271E-1)[&rate=5.411066977983758E-4]:1.736943390904E0,52[&rate=5.411066977983758E-4]:6.305782813381E-1)[&rate=5.411066977983758E-4]:5.819170956203E-2)[&rate=5.411066977983758E-4]:1.850473738281E-1,((((73[&rate=5.411066977983758E-4]:5.594400573197E-1,((80[&rate=5.411066977983758E-4]:2.084999111327E-1,81[&rate=5.411066977983758E-4]:2.084999111327E-1)[&rate=5.411066977983758E-4]:1.428632031223E-1,77[&rate=5.411066977983758E-4]:3.951987306934E-1)[&rate=5.411066977983758E-4]:1.587618745716E-1)[&rate=5.411066977983758E-4]:5.152949841972E-2,((71[&rate=5.411066977983758E-4]:3.280959755312E-1,(78[&rate=5.411066977983758E-4]:9.232910112302E-2,72[&rate=5.411066977983758E-4]:7.041129290371E-2)[&rate=5.411066977983758E-4]:2.631641346822E-1)[&rate=5.411066977983758E-4]:4.333221617122E-2,(79[&rate=5.411066977983758E-4]:2.162043242459E-1,82[&rate=5.411066977983758E-4]:2.24423502328E-1)[&rate=5.411066977983758E-4]:1.826211277305E-1)[&rate=5.411066977983758E-4]:1.710482133522E-1)[&rate=5.411066977983758E-4]:1.305343678257E-1,(((76[&rate=5.411066977983758E-4]:3.853066328488E-1,74[&rate=5.411066977983758E-4]:3.853066328488E-1)[&rate=5.411066977983758E-4]:4.470323976606E-2,70[&rate=5.411066977983758E-4]:3.916537082314E-1)[&rate=5.411066977983758E-4]:5.823857790766E-2,75[&rate=5.411066977983758E-4]:4.882484505225E-1)[&rate=5.411066977983758E-4]:2.532554730426E-1)[&rate=5.411066977983758E-4]:7.564538493608E-1,53[&rate=5.411066977983758E-4]:7.514947143138E-1)[&rate=5.411066977983758E-4]:1.141259291031E-1)[&rate=5.411066977983758E-4]:3.345723793266E-1)[&rate=5.411066977983758E-4]:2.982846483498E-1)[&rate=5.411066977983758E-4]:2.182394701599E-1,(((66[&rate=5.411066977983758E-4]:2.800631658354E-1,(126[&rate=5.411066977983758E-4]:1.472553998753E0,(((138[&rate=5.411066977983758E-4]:5.910535855721E-1,136[&rate=5.411066977983758E-4]:4.595467362569E-1)[&rate=5.411066977983758E-4]:4.148360971098E-1,135[&rate=5.411066977983758E-4]:8.058896826819E-1)[&rate=5.411066977983758E-4]:7.223101380609E-1,(120[&rate=5.411066977983758E-4]:1.726896774037E0,119[&rate=5.411066977983758E-4]:1.822787184996E0)[&rate=5.411066977983758E-4]:5.335784122627E-2)[&rate=5.411066977983758E-4]:3.821114951742E-1)[&rate=5.411066977983758E-4]:5.46833567678E-2)[&rate=5.411066977983758E-4]:3.09049671977E-2,(67[&rate=5.411066977983758E-4]:1.574795125565E-1,(124[&rate=5.411066977983758E-4]:1.859959196188E-1,(123[&rate=5.411066977983758E-4]:1.261517664829E-1,122[&rate=5.411066977983758E-4]:1.261517664829E-1)[&rate=5.411066977983758E-4]:6.257639357296E-2)[&rate=5.411066977983758E-4]:4.700239028413E-1)[&rate=5.411066977983758E-4]:1.534886204766E-1)[&rate=5.411066977983758E-4]:4.695888895032E-1,(((((39[&rate=5.411066977983758E-4]:4.470474666962E-1,40[&rate=5.411066977983758E-4]:4.470474666962E-1)[&rate=5.411066977983758E-4]:3.90022311424E-2,((147[&rate=5.411066977983758E-4]:4.839410219862E-1,146[&rate=5.411066977983758E-4]:5.467825520408E-1)[&rate=5.411066977983758E-4]:3.223318018129E-2,((97[&rate=5.411066977983758E-4]:2.99019057365E-1,(((((7[&rate=5.411066977983758E-4]:4.191349813955E-1,8[&rate=5.411066977983758E-4]:4.191349813955E-1)[&rate=5.411066977983758E-4]:2.948026927539E-1,26[&rate=5.411066977983758E-4]:8.20786989218E-1)[&rate=5.411066977983758E-4]:1.767697663475E-1,((22[&rate=5.411066977983758E-4]:4.030207372672E-1,27[&rate=5.411066977983758E-4]:4.194590934316E-1)[&rate=5.411066977983758E-4]:5.707331659963E-1,31[&rate=5.411066977983758E-4]:1.028548423812E0)[&rate=5.411066977983758E-4]:1.284394819222E-2)[&rate=5.411066977983758E-4]:2.483608058769E-1,2[&rate=5.411066977983758E-4]:1.062355917607E0)[&rate=5.411066977983758E-4]:1.257878922984E0,16[&rate=5.411066977983758E-4]:2.449001963879E0)[&rate=5.411066977983758E-4]:6.548270969546E-3)[&rate=5.411066977983758E-4]:8.819554962362E-2,(101[&rate=5.411066977983758E-4]:1.318646708375E0,(((((145[&rate=5.411066977983758E-4]:7.356550607051E-2,141[&rate=5.411066977983758E-4]:7.082578004293E-2)[&rate=5.411066977983758E-4]:1.494774402391E-1,144[&rate=5.411066977983758E-4]:2.175634942547E-1)[&rate=5.411066977983758E-4]:3.697926457531E-1,142[&rate=5.411066977983758E-4]:5.928355920627E-1)[&rate=5.411066977983758E-4]:1.102424312679E0,(((((110[&rate=5.411066977983758E-4]:6.308838504523E-1,(117[&rate=5.411066977983758E-4]:4.350827754111E-1,105[&rate=5.411066977983758E-4]:4.049457891097E-1)[&rate=5.411066977983758E-4]:2.040202531234E-1)[&rate=5.411066977983758E-4]:3.255598020738E-2,113[&rate=5.411066977983758E-4]:6.689192827144E-1)[&rate=5.411066977983758E-4]:2.219561524367E-1,((30[&rate=5.411066977983758E-4]:5.028650001589E-1,4[&rate=5.411066977983758E-4]:3.302622604328E-1)[&rate=5.411066977983758E-4]:3.726499607757E-1,(9[&rate=5.411066977983758E-4]:7.246627018769E-1,(17[&rate=5.411066977983758E-4]:4.678378014554E-1,14[&rate=5.411066977983758E-4]:4.294816370717E-1)[&rate=5.411066977983758E-4]:3.034002428873E-1)[&rate=5.411066977983758E-4]:2.756458782472E-2)[&rate=5.411066977983758E-4]:1.304289673673E-1)[&rate=5.411066977983758E-4]:4.78670768368E-1,(((116[&rate=5.411066977983758E-4]:5.854499000892E-1,(((139[&rate=5.411066977983758E-4]:4.75645382734E-1,111[&rate=5.411066977983758E-4]:3.003029169806E-1)[&rate=5.411066977983758E-4]:7.090969466001E-2,104[&rate=5.411066977983758E-4]:3.547742554763E-1)[&rate=5.411066977983758E-4]:2.558519292736E-2,106[&rate=5.411066977983758E-4]:3.803594484036E-1)[&rate=5.411066977983758E-4]:2.653644242883E-1)[&rate=5.411066977983758E-4]:3.139729981296E-2,(148[&rate=5.411066977983758E-4]:2.798356420386E-1,143[&rate=5.411066977983758E-4]:2.770959160112E-1)[&rate=5.411066977983758E-4]:3.753677222472E-1)[&rate=5.411066977983758E-4]:1.810358312671E-1,((13[&rate=5.411066977983758E-4]:4.168536645776E-1,19[&rate=5.411066977983758E-4]:4.552098289613E-1)[&rate=5.411066977983758E-4]:3.938653029859E-1,(115[&rate=5.411066977983758E-4]:5.671731807946E-1,(((114[&rate=5.411066977983758E-4]:1.961300743914E-1,112[&rate=5.411066977983758E-4]:2.783218552133E-1)[&rate=5.411066977983758E-4]:5.99737140676E-2,109[&rate=5.411066977983758E-4]:3.355558432535E-1)[&rate=5.411066977983758E-4]:1.440220194757E-1,(108[&rate=5.411066977983758E-4]:3.61529440715E-1,107[&rate=5.411066977983758E-4]:3.642691667424E-1)[&rate=5.411066977983758E-4]:9.613061379517E-2)[&rate=5.411066977983758E-4]:1.670473728598E-1)[&rate=5.411066977983758E-4]:1.613540059471E-1)[&rate=5.411066977983758E-4]:6.935584442757E-2)[&rate=5.411066977983758E-4]:4.89471391528E-1)[&rate=5.411066977983758E-4]:1.264071789209E-1,((102[&rate=5.411066977983758E-4]:1.575426728842E-1,((23[&rate=5.411066977983758E-4]:7.06947300177E-1,(25[&rate=5.411066977983758E-4]:5.174511454555E-1,20[&rate=5.411066977983758E-4]:4.982730632637E-1)[&rate=5.411066977983758E-4]:2.004550588312E-1)[&rate=5.411066977983758E-4]:1.092872840501E-1,(11[&rate=5.411066977983758E-4]:4.202797595339E-1,140[&rate=5.411066977983758E-4]:4.011016773422E-1)[&rate=5.411066977983758E-4]:3.11023317844E-1)[&rate=5.411066977983758E-4]:4.919930201638E-1)[&rate=5.411066977983758E-4]:9.234824391593E-2,(((28[&rate=5.411066977983758E-4]:7.388078035131E-1,21[&rate=5.411066977983758E-4]:7.141502692667E-1)[&rate=5.411066977983758E-4]:9.674842364885E-2,1[&rate=5.411066977983758E-4]:4.925485729903E-2)[&rate=5.411066977983758E-4]:1.380913554339E-2,24[&rate=5.411066977983758E-4]:8.438859106506E-1)[&rate=5.411066977983758E-4]:5.676488417658E-1)[&rate=5.411066977983758E-4]:1.720898629002E-1)[&rate=5.411066977983758E-4]:2.67037825755E-2)[&rate=5.411066977983758E-4]:4.128303133301E-2,((((87[&rate=5.411066977983758E-4]:1.933833045474E-1,(((84[&rate=5.411066977983758E-4]:1.083985120707E-1,93[&rate=5.411066977983758E-4]:1.220971422077E-1)[&rate=5.411066977983758E-4]:4.492866374769E-3,85[&rate=5.411066977983758E-4]:1.128913784455E-1)[&rate=5.411066977983758E-4]:2.078296148328E-2,(86[&rate=5.411066977983758E-4]:7.18010286396E-2,83[&rate=5.411066977983758E-4]:7.18010286396E-2)[&rate=5.411066977983758E-4]:6.187331128916E-2)[&rate=5.411066977983758E-4]:5.970896461867E-2)[&rate=5.411066977983758E-4]:1.019846312278E-2,((91[&rate=5.411066977983758E-4]:8.99393170323E-2,90[&rate=5.411066977983758E-4]:8.99393170323E-2)[&rate=5.411066977983758E-4]:1.56890693105E-2,92[&rate=5.411066977983758E-4]:1.056283863428E-1)[&rate=5.411066977983758E-4]:1.116520114644E-1)[&rate=5.411066977983758E-4]:3.684867682189E-2,(89[&rate=5.411066977983758E-4]:1.094290443061E-1,88[&rate=5.411066977983758E-4]:9.573041416911E-2)[&rate=5.411066977983758E-4]:1.44700030323E-1)[&rate=5.411066977983758E-4]:1.16037582053E0,(((6[&rate=5.411066977983758E-4]:6.061411978456E-1,(15[&rate=5.411066977983758E-4]:4.29975264543E-1,10[&rate=5.411066977983758E-4]:3.916191001596E-1)[&rate=5.411066977983758E-4]:2.309604538503E-1)[&rate=5.411066977983758E-4]:3.539457997603E-4,18[&rate=5.411066977983758E-4]:6.695088422754E-1)[&rate=5.411066977983758E-4]:8.818716506595E-2,3[&rate=5.411066977983758E-4]:6.426275141908E-1)[&rate=5.411066977983758E-4]:2.184527234338E-1)[&rate=5.411066977983758E-4]:6.261476299569E-1)[&rate=5.411066977983758E-4]:8.341585668207E-1)[&rate=5.411066977983758E-4]:1.12770308974E-1)[&rate=5.411066977983758E-4]:5.442946324181E-4)[&rate=5.411066977983758E-4]:2.725254485136E-2)[&rate=5.411066977983758E-4]:3.901807421898E-1,(98[&rate=5.411066977983758E-4]:9.135655049804E-1,((95[&rate=5.411066977983758E-4]:5.773361314763E-1,(100[&rate=5.411066977983758E-4]:3.756261628594E-1,94[&rate=5.411066977983758E-4]:3.756261628594E-1)[&rate=5.411066977983758E-4]:1.170105150649E-1)[&rate=5.411066977983758E-4]:3.399447744005E-1,(96[&rate=5.411066977983758E-4]:5.060336950132E-1,99[&rate=5.411066977983758E-4]:5.415528206961E-1)[&rate=5.411066977983758E-4]:3.866570469292E-1)[&rate=5.411066977983758E-4]:7.213560852337E-3)[&rate=5.411066977983758E-4]:9.108023559429E-2)[&rate=5.411066977983758E-4]:5.675049376106E-2,38[&rate=5.411066977983758E-4]:8.646749228604E-1)[&rate=5.411066977983758E-4]:3.20461705832E-1,((((51[&rate=5.411066977983758E-4]:4.975239391059E-1,((49[&rate=5.411066977983758E-4]:4.364198775157E-1,50[&rate=5.411066977983758E-4]:4.364198775157E-1)[&rate=5.411066977983758E-4]:5.428842824851E-2,((46[&rate=5.411066977983758E-4]:4.41395362738E-1,((48[&rate=5.411066977983758E-4]:3.131501963697E-1,42[&rate=5.411066977983758E-4]:2.748988302495E-1)[&rate=5.411066977983758E-4]:1.013248173839E-1,41[&rate=5.411066977983758E-4]:3.707591667591E-1)[&rate=5.411066977983758E-4]:1.599138723587E-2)[&rate=5.411066977983758E-4]:1.629069708718E-2,43[&rate=5.411066977983758E-4]:4.576860598252E-1)[&rate=5.411066977983758E-4]:6.580913118477E-2)[&rate=5.411066977983758E-4]:1.351152467442E-3)[&rate=5.411066977983758E-4]:3.75976553239E-2,((44[&rate=5.411066977983758E-4]:4.320453232572E-1,45[&rate=5.411066977983758E-4]:4.2931308282E-1)[&rate=5.411066977983758E-4]:6.264758414779E-2,47[&rate=5.411066977983758E-4]:5.001573882792E-1)[&rate=5.411066977983758E-4]:6.228661052208E-2)[&rate=5.411066977983758E-4]:3.496129792557E-1,(((62[&rate=5.411066977983758E-4]:5.173589179848E-1,(60[&rate=5.411066977983758E-4]:2.999628858341E-1,(65[&rate=5.411066977983758E-4]:2.002344628232E-1,64[&rate=5.411066977983758E-4]:3.509193943299E-1)[&rate=5.411066977983758E-4]:9.972842301089E-2)[&rate=5.411066977983758E-4]:2.561521023292E-2)[&rate=5.411066977983758E-4]:1.659101865937E-1,(63[&rate=5.411066977983758E-4]:2.074164227122E-1,61[&rate=5.411066977983758E-4]:2.485123131233E-1)[&rate=5.411066977983758E-4]:4.347567914552E-1)[&rate=5.411066977983758E-4]:6.49499576598E-1,(((((132[&rate=5.411066977983758E-4]:1.265873380704E-1,129[&rate=5.411066977983758E-4]:1.23847612043E-1)[&rate=5.411066977983758E-4]:1.137377825077E-1,(130[&rate=5.411066977983758E-4]:1.558641493678E-1,131[&rate=5.411066977983758E-4]:1.586038753951E-1)[&rate=5.411066977983758E-4]:8.172124518291E-2)[&rate=5.411066977983758E-4]:2.668187681997E-1,118[&rate=5.411066977983758E-4]:6.413904641203E-1)[&rate=5.411066977983758E-4]:1.026119758361E-1,69[&rate=5.411066977983758E-4]:7.549613440661E-1)[&rate=5.411066977983758E-4]:5.455874594062E-1,128[&rate=5.411066977983758E-4]:1.149863871965E0)[&rate=5.411066977983758E-4]:4.317878181388E-2)[&rate=5.411066977983758E-4]:4.842138152577E-1)[&rate=5.411066977983758E-4]:1.318214102441E-1,(121[&rate=5.411066977983758E-4]:2.356887485168E0,((127[&rate=5.411066977983758E-4]:2.757621180603E0,35[&rate=5.411066977983758E-4]:1.904978929314E-1)[&rate=5.411066977983758E-4]:2.101291782237E-2,36[&rate=5.411066977983758E-4]:2.580861532196E-1)[&rate=5.411066977983758E-4]:1.934927715366E-2)[&rate=5.411066977983758E-4]:4.945066808581E-2)[&rate=5.411066977983758E-4]:3.024604261837E-1)[&rate=5.411066977983758E-4]:1.977858403593E-1)[&rate=5.411066977983758E-4]:1.139030061672E-2)[&rate=5.411066977983758E-4]:8.152685362117E-2,34[&rate=5.411066977983758E-4]:1.046047814408E-2)[&rate=5.411066977983758E-4]:1.998115106654E-2,(33[&rate=5.411066977983758E-4]:7.690800367912E-3,32[&rate=5.411066977983758E-4]:2.211348313197E-3)[&rate=5.411066977983758E-4]:6.312472678335E-3);
tree STATE_42730000 [&joint=-21001.884654573678,lnP=-21001.884654573678] = [&R] (32[&rate=5.646016262769229E-4]:4.988337326253E-2,(33[&rate=5.646016262769229E-4]:1.262433149919E-2,(((((((37[&rate=5.646016262769229E-4]:3.790257259942E-1,54[&rate=5.646016262769229E-4]:3.025229937538E-1)[&rate=5.646016262769229E-4]:7.850877767897E-2,(((56[&rate=5.646016262769229E-4]:2.669685846553E-1,55[&rate=5.646016262769229E-4]:2.669685846553E-1)[&rate=5.646016262769229E-4]:9.097952454191E-2,59[&rate=5.646016262769229E-4]:3.661448305088E-1)[&rate=5.646016262769229E-4]:2.697971209007E-2,58[&rate=5.646016262769229E-4]:4.12250225659E-1)[&rate=5.646016262769229E-4]:2.615859495407E-2)[&rate=5.646016262769229E-4]:8.909333730917E-2,57[&rate=5.646016262769229E-4]:5.111087152993E-1)[&rate=5.646016262769229E-4]:2.067515277927E-1,68[&rate=5.646016262769229E-4]:6.659476747859E-1)[&rate=5.646016262769229E-4]:3.926526440515E-1,(125[&rate=5.646016262769229E-4]:1.138631228807E0,(((103[&rate=5.646016262769229E-4]:6.43475690776E-1,((12[&rate=5.646016262769229E-4]:2.223335326585E-1,5[&rate=5.646016262769229E-4]:1.839773682751E-1)[&rate=5.646016262769229E-4]:3.198235597111E-1,29[&rate=5.646016262769229E-4]:6.490064074381E-1)[&rate=5.646016262769229E-4]:2.273459956666E-1)[&rate=5.646016262769229E-4]:1.631629183781E0,52[&rate=5.646016262769229E-4]:6.108111399957E-1)[&rate=5.646016262769229E-4]:2.122118948336E-1,((53[&rate=5.646016262769229E-4]:6.706842358935E-1,(134[&rate=5.646016262769229E-4]:6.219355649353E-1,(133[&rate=5.646016262769229E-4]:5.996023728099E-1,137[&rate=5.646016262769229E-4]:6.406982632209E-1)[&rate=5.646016262769229E-4]:5.247017842652E-2)[&rate=5.646016262769229E-4]:8.006911816253E-1)[&rate=5.646016262769229E-4]:4.52249080206E-2,(((((79[&rate=5.646016262769229E-4]:2.775877340259E-1,((78[&rate=5.646016262769229E-4]:5.041012078025E-2,72[&rate=5.646016262769229E-4]:2.849231256093E-2)[&rate=5.646016262769229E-4]:1.783527014614E-1,82[&rate=5.646016262769229E-4]:2.369820003237E-1)[&rate=5.646016262769229E-4]:4.882491178428E-2)[&rate=5.646016262769229E-4]:1.458406822952E-1,(73[&rate=5.646016262769229E-4]:2.557230962572E-1,77[&rate=5.646016262769229E-4]:2.502436442025E-1)[&rate=5.646016262769229E-4]:2.088012104747E-1)[&rate=5.646016262769229E-4]:9.708179611647E-3,71[&rate=5.646016262769229E-4]:4.057393356587E-1)[&rate=5.646016262769229E-4]:5.43833462187E-2,(80[&rate=5.646016262769229E-4]:3.443850014E-2,81[&rate=5.646016262769229E-4]:3.443850014E-2)[&rate=5.646016262769229E-4]:4.448622639292E-1)[&rate=5.646016262769229E-4]:3.195698224403E-1,(((74[&rate=5.646016262769229E-4]:4.136009568238E-1,76[&rate=5.646016262769229E-4]:4.136009568238E-1)[&rate=5.646016262769229E-4]:1.42965753543E-1,70[&rate=5.646016262769229E-4]:5.182105459834E-1)[&rate=5.646016262769229E-4]:1.516495537729E-1,75[&rate=5.646016262769229E-4]:7.082162641397E-1)[&rate=5.646016262769229E-4]:1.399693908628E-1)[&rate=5.646016262769229E-4]:6.141865475236E-1)[&rate=5.646016262769229E-4]:9.891716960383E-2)[&rate=5.646016262769229E-4]:5.341874289507E-1)[&rate=5.646016262769229E-4]:8.663575669668E-2)[&rate=5.646016262769229E-4]:1.122136898704E-1,(((((((97[&rate=5.646016262769229E-4]:3.251651785453E-1,146[&rate=5.646016262769229E-4]:5.164220091464E-1)[&rate=5.646016262769229E-4]:7.07903745883E-2,39[&rate=5.646016262769229E-4]:4.669938044998E-1)[&rate=5.646016262769229E-4]:6.867435544858E-2,(((16[&rate=5.646016262769229E-4]:2.53521770797E0,(101[&rate=5.646016262769229E-4]:7.8614994705E-1,((((((144[&rate=5.646016262769229E-4]:3.236688105719E-1,141[&rate=5.646016262769229E-4]:3.264085365993E-1)[&rate=5.646016262769229E-4]:1.70274064533E-2,145[&rate=5.646016262769229E-4]:3.461756690802E-1)[&rate=5.646016262769229E-4]:2.30613014704E-1,142[&rate=5.646016262769229E-4]:5.767886837842E-1)[&rate=5.646016262769229E-4]:7.501432997152E-1,((((113[&rate=5.646016262769229E-4]:7.287279098507E-1,(110[&rate=5.646016262769229E-4]:7.007046991703E-1,117[&rate=5.646016262769229E-4]:7.089238772526E-1)[&rate=5.646016262769229E-4]:2.254375862565E-2)[&rate=5.646016262769229E-4]:4.012806947952E-2,105[&rate=5.646016262769229E-4]:7.414587190564E-1)[&rate=5.646016262769229E-4]:1.646305703761E-1,(((17[&rate=5.646016262769229E-4]:5.581175125164E-1,14[&rate=5.646016262769229E-4]:5.197613481327E-1)[&rate=5.646016262769229E-4]:2.164345951436E-1,(30[&rate=5.646016262769229E-4]:3.398401649634E-1,4[&rate=5.646016262769229E-4]:1.672374252373E-1)[&rate=5.646016262769229E-4]:5.114242714638E-1)[&rate=5.646016262769229E-4]:3.965806828852E-2,9[&rate=5.646016262769229E-4]:7.676348334827E-1)[&rate=5.646016262769229E-4]:1.576325381415E-1)[&rate=5.646016262769229E-4]:4.11806448091E-2,(((148[&rate=5.646016262769229E-4]:7.994616469735E-2,143[&rate=5.646016262769229E-4]:7.720643866999E-2)[&rate=5.646016262769229E-4]:5.843541893203E-1,(((139[&rate=5.646016262769229E-4]:3.316355545393E-1,(106[&rate=5.646016262769229E-4]:7.937507841638E-3,104[&rate=5.646016262769229E-4]:7.937507841638E-3)[&rate=5.646016262769229E-4]:1.319172247799E-1)[&rate=5.646016262769229E-4]:5.516753688981E-2,111[&rate=5.646016262769229E-4]:2.114606256757E-1)[&rate=5.646016262769229E-4]:7.298562192501E-2,116[&rate=5.646016262769229E-4]:2.077339188336E-1)[&rate=5.646016262769229E-4]:4.182102708003E-1)[&rate=5.646016262769229E-4]:2.286306878537E-1,((13[&rate=5.646016262769229E-4]:4.300770626226E-1,19[&rate=5.646016262769229E-4]:4.684332270063E-1)[&rate=5.646016262769229E-4]:4.061576139098E-1,((108[&rate=5.646016262769229E-4]:7.06789049746E-1,(((114[&rate=5.646016262769229E-4]:2.893206577743E-1,112[&rate=5.646016262769229E-4]:3.715124385962E-1)[&rate=5.646016262769229E-4]:3.16890775709E-2,107[&rate=5.646016262769229E-4]:3.81283707948E-1)[&rate=5.646016262769229E-4]:1.652297776401E-1,109[&rate=5.646016262769229E-4]:5.656915677798E-1)[&rate=5.646016262769229E-4]:1.630152901852E-1)[&rate=5.646016262769229E-4]:3.422531281517E-2,115[&rate=5.646016262769229E-4]:6.834801159857E-1)[&rate=5.646016262769229E-4]:7.056277972481E-2)[&rate=5.646016262769229E-4]:1.005319817771E-1)[&rate=5.646016262769229E-4]:3.790053620591E-2)[&rate=5.646016262769229E-4]:1.796620492578E-1)[&rate=5.646016262769229E-4]:3.213170121841E-1,(((23[&rate=5.646016262769229E-4]:8.317841952266E-1,(25[&rate=5.646016262769229E-4]:6.169040228836E-1,20[&rate=5.646016262769229E-4]:5.977259406918E-1)[&rate=5.646016262769229E-4]:2.258390764527E-1)[&rate=5.646016262769229E-4]:2.807591146797E-1,(11[&rate=5.646016262769229E-4]:6.062000730114E-1,140[&rate=5.646016262769229E-4]:5.870219908196E-1)[&rate=5.646016262769229E-4]:4.214117300458E-1)[&rate=5.646016262769229E-4]:1.958118887914E-1,((((28[&rate=5.646016262769229E-4]:3.721676653277E-1,21[&rate=5.646016262769229E-4]:3.475101310812E-1)[&rate=5.646016262769229E-4]:4.412505682639E-1,1[&rate=5.646016262769229E-4]:2.711686372866E-2)[&rate=5.646016262769229E-4]:1.383803591805E-2,24[&rate=5.646016262769229E-4]:8.217768174549E-1)[&rate=5.646016262769229E-4]:3.748523408655E-1,102[&rate=5.646016262769229E-4]:3.498532270409E-2)[&rate=5.646016262769229E-4]:1.226849444869E-1)[&rate=5.646016262769229E-4]:2.440033860267E-1)[&rate=5.646016262769229E-4]:2.533446476923E-2,((((15[&rate=5.646016262769229E-4]:3.643653013576E-1,10[&rate=5.646016262769229E-4]:3.260091369741E-1)[&rate=5.646016262769229E-4]:4.616136050988E-2,(18[&rate=5.646016262769229E-4]:3.491455415172E-1,6[&rate=5.646016262769229E-4]:2.861318428871E-1)[&rate=5.646016262769229E-4]:6.960029843254E-2)[&rate=5.646016262769229E-4]:1.615788023474E-1,((89[&rate=5.646016262769229E-4]:2.206068487433E-1,88[&rate=5.646016262769229E-4]:2.069082186063E-1)[&rate=5.646016262769229E-4]:2.616802110779E-1,(((91[&rate=5.646016262769229E-4]:9.06845065624E-2,90[&rate=5.646016262769229E-4]:9.06845065624E-2)[&rate=5.646016262769229E-4]:7.302524001733E-3,92[&rate=5.646016262769229E-4]:9.798703056413E-2)[&rate=5.646016262769229E-4]:6.504568854512E-2,(87[&rate=5.646016262769229E-4]:1.228865875629E-1,(84[&rate=5.646016262769229E-4]:1.054806156334E-1,((83[&rate=5.646016262769229E-4]:8.341518932608E-2,93[&rate=5.646016262769229E-4]:9.711381946309E-2)[&rate=5.646016262769229E-4]:1.944493439227E-2,(85[&rate=5.646016262769229E-4]:7.258593277034E-2,86[&rate=5.646016262769229E-4]:7.258593277034E-2)[&rate=5.646016262769229E-4]:3.027419094801E-2)[&rate=5.646016262769229E-4]:2.62049191504E-3)[&rate=5.646016262769229E-4]:1.740597192952E-2)[&rate=5.646016262769229E-4]:2.644750140932E-2)[&rate=5.646016262769229E-4]:3.192543407119E-1)[&rate=5.646016262769229E-4]:5.363937468596E-1)[&rate=5.646016262769229E-4]:3.288726102666E-1,3[&rate=5.646016262769229E-4]:7.941287594132E-1)[&rate=5.646016262769229E-4]:6.301396325464E-1)[&rate=5.646016262769229E-4]:3.646212811179E-1)[&rate=5.646016262769229E-4]:6.367389937962E-1)[&rate=5.646016262769229E-4]:1.135439009423E-2,(((2[&rate=5.646016262769229E-4]:1.134152587389E-1,31[&rate=5.646016262769229E-4]:3.40812519013E-1)[&rate=5.646016262769229E-4]:4.936532178419E-1,(22[&rate=5.646016262769229E-4]:4.932273962539E-1,27[&rate=5.646016262769229E-4]:5.096657524183E-1)[&rate=5.646016262769229E-4]:2.864438200529E-1)[&rate=5.646016262769229E-4]:8.554718018388E-2,((7[&rate=5.646016262769229E-4]:1.549315528943E-1,8[&rate=5.646016262769229E-4]:1.549315528943E-1)[&rate=5.646016262769229E-4]:4.612825074092E-1,26[&rate=5.646016262769229E-4]:7.23063375372E-1)[&rate=5.646016262769229E-4]:1.531139252284E-1)[&rate=5.646016262769229E-4]:1.725189318011E0)[&rate=5.646016262769229E-4]:2.041172099332E-2,(40[&rate=5.646016262769229E-4]:4.568377763515E-1,147[&rate=5.646016262769229E-4]:5.142148255319E-1)[&rate=5.646016262769229E-4]:2.465311658838E-2)[&rate=5.646016262769229E-4]:5.417726700851E-2)[&rate=5.646016262769229E-4]:2.795437319635E-1,((98[&rate=5.646016262769229E-4]:6.119835793047E-1,(95[&rate=5.646016262769229E-4]:3.666737197447E-1,(100[&rate=5.646016262769229E-4]:1.183453436328E-1,94[&rate=5.646016262769229E-4]:1.183453436328E-1)[&rate=5.646016262769229E-4]:1.636289225598E-1)[&rate=5.646016262769229E-4]:2.562388213088E-1)[&rate=5.646016262769229E-4]:2.32449634887E-1,(96[&rate=5.646016262769229E-4]:6.454801395212E-1,99[&rate=5.646016262769229E-4]:6.80999265204E-1)[&rate=5.646016262769229E-4]:1.852918724849E-1)[&rate=5.646016262769229E-4]:9.919397826656E-2)[&rate=5.646016262769229E-4]:5.505611769826E-2,38[&rate=5.646016262769229E-4]:8.019619986811E-1)[&rate=5.646016262769229E-4]:2.78363623138E-1,((((((49[&rate=5.646016262769229E-4]:4.596380226134E-1,50[&rate=5.646016262769229E-4]:4.596380226134E-1)[&rate=5.646016262769229E-4]:6.846143598934E-2,((43[&rate=5.646016262769229E-4]:2.735125106972E-1,46[&rate=5.646016262769229E-4]:2.735125106972E-1)[&rate=5.646016262769229E-4]:2.069462911641E-1,((48[&rate=5.646016262769229E-4]:4.419677309505E-1,41[&rate=5.646016262769229E-4]:3.98251883956E-1)[&rate=5.646016262769229E-4]:5.916529001455E-3,42[&rate=5.646016262769229E-4]:4.096328938318E-1)[&rate=5.646016262769229E-4]:2.164558016083E-2)[&rate=5.646016262769229E-4]:8.042754198715E-2)[&rate=5.646016262769229E-4]:4.177843902994E-3,51[&rate=5.646016262769229E-4]:5.3774178338E-1)[&rate=5.646016262769229E-4]:2.380486279736E-2,(45[&rate=5.646016262769229E-4]:2.368810539346E-1,(47[&rate=5.646016262769229E-4]:1.120555041487E-1,44[&rate=5.646016262769229E-4]:1.065910232744E-1)[&rate=5.646016262769229E-4]:1.330222710973E-1)[&rate=5.646016262769229E-4]:3.437912753028E-1)[&rate=5.646016262769229E-4]:2.133874750308E-1,((((65[&rate=5.646016262769229E-4]:1.395016025318E-1,(62[&rate=5.646016262769229E-4]:3.23001081749E-1,64[&rate=5.646016262769229E-4]:2.81905191338E-1)[&rate=5.646016262769229E-4]:8.281342700532E-3)[&rate=5.646016262769229E-4]:1.34082649308E-2,60[&rate=5.646016262769229E-4]:1.529098674626E-1)[&rate=5.646016262769229E-4]:1.321311587453E-1,(63[&rate=5.646016262769229E-4]:1.427099941729E-1,61[&rate=5.646016262769229E-4]:1.838058845839E-1)[&rate=5.646016262769229E-4]:2.930159635418E-1)[&rate=5.646016262769229E-4]:9.868479578647E-1,(128[&rate=5.646016262769229E-4]:1.318763127564E0,((131[&rate=5.646016262769229E-4]:2.170809387109E-1,(130[&rate=5.646016262769229E-4]:1.543126230085E-1,(132[&rate=5.646016262769229E-4]:1.425836040968E-1,129[&rate=5.646016262769229E-4]:1.398438780695E-1)[&rate=5.646016262769229E-4]:1.446874493903E-2)[&rate=5.646016262769229E-4]:6.0028589675E-2)[&rate=5.646016262769229E-4]:6.81559740449E-1,(118[&rate=5.646016262769229E-4]:7.133814115417E-1,69[&rate=5.646016262769229E-4]:7.243403156513E-1)[&rate=5.646016262769229E-4]:3.195058429608E-1)[&rate=5.646016262769229E-4]:4.256019004588E-1)[&rate=5.646016262769229E-4]:5.180651029177E-3)[&rate=5.646016262769229E-4]:2.435122379665E-1)[&rate=5.646016262769229E-4]:1.35421391638E-1,(35[&rate=5.646016262769229E-4]:8.535341844234E-2,((121[&rate=5.646016262769229E-4]:1.955976895976E0,127[&rate=5.646016262769229E-4]:2.397072786387E0)[&rate=5.646016262769229E-4]:2.496888602153E-1,36[&rate=5.646016262769229E-4]:1.262137013967E-1)[&rate=5.646016262769229E-4]:5.715059511406E-3)[&rate=5.646016262769229E-4]:8.875686646755E-2)[&rate=5.646016262769229E-4]:3.038498903937E-1)[&rate=5.646016262769229E-4]:9.931283370212E-2,((66[&rate=5.646016262769229E-4]:3.978590934905E-1,(67[&rate=5.646016262769229E-4]:3.802738679965E-1,(122[&rate=5.646016262769229E-4]:2.631946578716E-1,(124[&rate=5.646016262769229E-4]:3.660135570174E-2,123[&rate=5.646016262769229E-4]:3.933359613886E-2)[&rate=5.646016262769229E-4]:2.238610617327E-1)[&rate=5.646016262769229E-4]:6.183517604656E-1)[&rate=5.646016262769229E-4]:1.758522549403E-2)[&rate=5.646016262769229E-4]:4.763218334494E-2,(126[&rate=5.646016262769229E-4]:9.292630302358E-1,((119[&rate=5.646016262769229E-4]:1.569781825969E0,((138[&rate=5.646016262769229E-4]:2.002463892562E-1,136[&rate=5.646016262769229E-4]:6.873953994099E-2)[&rate=5.646016262769229E-4]:4.035705925244E-1,135[&rate=5.646016262769229E-4]:4.038169817805E-1)[&rate=5.646016262769229E-4]:8.180196387094E-1)[&rate=5.646016262769229E-4]:1.11905751049E-2,120[&rate=5.646016262769229E-4]:1.485081990115E0)[&rate=5.646016262769229E-4]:1.339931518054E-1)[&rate=5.646016262769229E-4]:7.634024362846E-1)[&rate=5.646016262769229E-4]:1.317817321703E-1)[&rate=5.646016262769229E-4]:4.582036192971E-2)[&rate=5.646016262769229E-4]:2.577147576759E-1,34[&rate=5.646016262769229E-4]:1.77944299813E-2)[&rate=5.646016262769229E-4]:1.126825768226E-2)[&rate=5.646016262769229E-4]:4.273849381805E-2);
tree STATE_42740000 [&joint=-20939.40102614653,lnP=-20939.40102614653] = [&R] (33[&rate=5.29043693912839E-4]:2.473301937615E-2,((((((((97[&rate=5.29043693912839E-4]:3.476272001632E-1,16[&rate=5.29043693912839E-4]:2.504158377647E0)[&rate=5.29043693912839E-4]:3.952882715744E-2,((39[&rate=5.29043693912839E-4]:4.323391971738E-1,(146[&rate=5.29043693912839E-4]:4.989882660246E-1,147[&rate=5.29043693912839E-4]:4.361467359701E-1)[&rate=5.29043693912839E-4]:5.35695103841E-2)[&rate=5.29043693912839E-4]:1.494354625355E-2,(((101[&rate=5.29043693912839E-4]:7.380155061797E-1,(((((((25[&rate=5.29043693912839E-4]:4.157051719362E-1,20[&rate=5.29043693912839E-4]:3.965270897445E-1)[&rate=5.29043693912839E-4]:1.239524218014E-1,23[&rate=5.29043693912839E-4]:5.28698689628E-1)[&rate=5.29043693912839E-4]:2.683052388986E-1,(11[&rate=5.29043693912839E-4]:5.765424223286E-1,140[&rate=5.29043693912839E-4]:5.573643401368E-1)[&rate=5.29043693912839E-4]:1.355299993488E-1)[&rate=5.29043693912839E-4]:5.20492488172E-1,(102[&rate=5.29043693912839E-4]:2.132002422092E-3,(24[&rate=5.29043693912839E-4]:9.453677693125E-1,((28[&rate=5.29043693912839E-4]:6.486096909439E-1,21[&rate=5.29043693912839E-4]:6.239521566975E-1)[&rate=5.29043693912839E-4]:2.093988217773E-1,1[&rate=5.29043693912839E-4]:7.17071428583E-2)[&rate=5.29043693912839E-4]:9.283870864596E-2)[&rate=5.29043693912839E-4]:2.18408068726E-1)[&rate=5.29043693912839E-4]:1.646794827697E-1)[&rate=5.29043693912839E-4]:4.629016459011E-2,(((145[&rate=5.29043693912839E-4]:5.401280333743E-1,141[&rate=5.29043693912839E-4]:5.373883073468E-1)[&rate=5.29043693912839E-4]:1.35885965227E-3,144[&rate=5.29043693912839E-4]:5.360074409717E-1)[&rate=5.29043693912839E-4]:7.90286574066E-2,142[&rate=5.29043693912839E-4]:6.205155504332E-1)[&rate=5.29043693912839E-4]:8.391614418145E-1)[&rate=5.29043693912839E-4]:1.704526207889E-1,(((((113[&rate=5.29043693912839E-4]:3.328663569854E-1,(117[&rate=5.29043693912839E-4]:3.205961774156E-1,110[&rate=5.29043693912839E-4]:3.123769993333E-1)[&rate=5.29043693912839E-4]:1.500990559745E-2)[&rate=5.29043693912839E-4]:1.302073088806E-2,105[&rate=5.29043693912839E-4]:3.184898275997E-1)[&rate=5.29043693912839E-4]:2.912137413826E-1,(17[&rate=5.29043693912839E-4]:3.665559664407E-1,14[&rate=5.29043693912839E-4]:3.28199802057E-1)[&rate=5.29043693912839E-4]:3.089010271991E-1)[&rate=5.29043693912839E-4]:1.740153224127E-1,((30[&rate=5.29043693912839E-4]:4.35031630008E-1,4[&rate=5.29043693912839E-4]:2.62428890282E-1)[&rate=5.29043693912839E-4]:3.735582847165E-1,9[&rate=5.29043693912839E-4]:6.853022434917E-1)[&rate=5.29043693912839E-4]:1.175947300951E-1)[&rate=5.29043693912839E-4]:3.962311498877E-1,(((148[&rate=5.29043693912839E-4]:1.929237318256E-1,143[&rate=5.29043693912839E-4]:1.901840057983E-1)[&rate=5.29043693912839E-4]:5.197245461607E-1,((104[&rate=5.29043693912839E-4]:3.908870008027E-1,((106[&rate=5.29043693912839E-4]:4.085936528326E-2,111[&rate=5.29043693912839E-4]:5.729772144763E-2)[&rate=5.29043693912839E-4]:2.440855232638E-1,139[&rate=5.29043693912839E-4]:4.767257104648E-1)[&rate=5.29043693912839E-4]:1.059421122557E-1)[&rate=5.29043693912839E-4]:2.271557222674E-1,116[&rate=5.29043693912839E-4]:5.577687504673E-1)[&rate=5.29043693912839E-4]:1.165233631354E-1)[&rate=5.29043693912839E-4]:2.371195880898E-1,(115[&rate=5.29043693912839E-4]:7.089534581959E-1,((13[&rate=5.29043693912839E-4]:4.478933448918E-1,19[&rate=5.29043693912839E-4]:4.862495092755E-1)[&rate=5.29043693912839E-4]:2.866293944821E-1,((109[&rate=5.29043693912839E-4]:5.421763833443E-1,(114[&rate=5.29043693912839E-4]:2.42763664085E-1,112[&rate=5.29043693912839E-4]:3.249554449069E-1)[&rate=5.29043693912839E-4]:2.199606644648E-1)[&rate=5.29043693912839E-4]:3.78908728095E-2,(107[&rate=5.29043693912839E-4]:3.535051490805E-1,108[&rate=5.29043693912839E-4]:3.507654230531E-1)[&rate=5.29043693912839E-4]:2.073840248816E-1)[&rate=5.29043693912839E-4]:1.517157571927E-1)[&rate=5.29043693912839E-4]:5.662249964383E-2)[&rate=5.29043693912839E-4]:2.024582434965E-1)[&rate=5.29043693912839E-4]:2.137438190422E-1)[&rate=5.29043693912839E-4]:2.501795717539E-1)[&rate=5.29043693912839E-4]:1.3202149952E-1,(((15[&rate=5.29043693912839E-4]:3.642379926252E-1,10[&rate=5.29043693912839E-4]:3.258818282417E-1)[&rate=5.29043693912839E-4]:3.333216957984E-1,((18[&rate=5.29043693912839E-4]:3.423699095669E-1,3[&rate=5.29043693912839E-4]:2.273014164163E-1)[&rate=5.29043693912839E-4]:6.589034124246E-2,6[&rate=5.29043693912839E-4]:3.452465521792E-1)[&rate=5.29043693912839E-4]:2.975186156966E-1)[&rate=5.29043693912839E-4]:5.820142812397E-1,((89[&rate=5.29043693912839E-4]:1.719133267841E-1,88[&rate=5.29043693912839E-4]:1.582146966471E-1)[&rate=5.29043693912839E-4]:1.583341368061E-1,((((83[&rate=5.29043693912839E-4]:9.909615235991E-2,(93[&rate=5.29043693912839E-4]:9.870732508434E-2,(85[&rate=5.29043693912839E-4]:5.299264778215E-2,86[&rate=5.29043693912839E-4]:5.299264778215E-2)[&rate=5.29043693912839E-4]:3.201604716518E-2)[&rate=5.29043693912839E-4]:1.408745741258E-2)[&rate=5.29043693912839E-4]:2.28697920239E-2,84[&rate=5.29043693912839E-4]:1.219659443838E-1)[&rate=5.29043693912839E-4]:8.042653125636E-2,((91[&rate=5.29043693912839E-4]:6.241300443298E-3,90[&rate=5.29043693912839E-4]:6.241300443298E-3)[&rate=5.29043693912839E-4]:1.808930106746E-2,92[&rate=5.29043693912839E-4]:2.433060151076E-2)[&rate=5.29043693912839E-4]:1.917605042664E-1)[&rate=5.29043693912839E-4]:3.235843218344E-2,87[&rate=5.29043693912839E-4]:2.347509078236E-1)[&rate=5.29043693912839E-4]:8.179792562963E-2)[&rate=5.29043693912839E-4]:1.395901848539E0)[&rate=5.29043693912839E-4]:3.401113894684E-1)[&rate=5.29043693912839E-4]:2.279191881439E-1)[&rate=5.29043693912839E-4]:5.932668583481E-1,((2[&rate=5.29043693912839E-4]:5.921785648502E-1,((22[&rate=5.29043693912839E-4]:5.32480972494E-1,27[&rate=5.29043693912839E-4]:5.489193286584E-1)[&rate=5.29043693912839E-4]:2.108373756089E-1,31[&rate=5.29043693912839E-4]:7.981128686509E-1)[&rate=5.29043693912839E-4]:2.146295647335E-2)[&rate=5.29043693912839E-4]:7.695108478929E-2,((7[&rate=5.29043693912839E-4]:3.043189964962E-1,8[&rate=5.29043693912839E-4]:3.043189964962E-1)[&rate=5.29043693912839E-4]:1.506316796592E-1,26[&rate=5.29043693912839E-4]:5.617999912239E-1)[&rate=5.29043693912839E-4]:2.908913022513E-1)[&rate=5.29043693912839E-4]:1.645714358724E0)[&rate=5.29043693912839E-4]:4.668084850523E-2,40[&rate=5.29043693912839E-4]:4.047990540393E-1)[&rate=5.29043693912839E-4]:4.248368938808E-2)[&rate=5.29043693912839E-4]:1.091153525946E-2)[&rate=5.29043693912839E-4]:2.753450717381E-1,(((96[&rate=5.29043693912839E-4]:5.485482309565E-1,99[&rate=5.29043693912839E-4]:5.840673566393E-1)[&rate=5.29043693912839E-4]:1.099103283827E-1,(95[&rate=5.29043693912839E-4]:5.312423966158E-1,(100[&rate=5.29043693912839E-4]:2.476663029369E-1,94[&rate=5.29043693912839E-4]:2.476663029369E-1)[&rate=5.29043693912839E-4]:1.988766401269E-1)[&rate=5.29043693912839E-4]:1.518063266577E-1)[&rate=5.29043693912839E-4]:2.925344124291E-2,98[&rate=5.29043693912839E-4]:7.013732027677E-1)[&rate=5.29043693912839E-4]:1.605814482036E-1)[&rate=5.29043693912839E-4]:9.213207679167E-2,38[&rate=5.29043693912839E-4]:7.573654162875E-1)[&rate=5.29043693912839E-4]:5.138500506314E-1,((36[&rate=5.29043693912839E-4]:1.34618527646E-1,35[&rate=5.29043693912839E-4]:8.804318518027E-2)[&rate=5.29043693912839E-4]:1.131411076896E-2,(((45[&rate=5.29043693912839E-4]:6.231510089184E-1,(((47[&rate=5.29043693912839E-4]:5.253198668297E-1,51[&rate=5.29043693912839E-4]:4.979974624582E-1)[&rate=5.29043693912839E-4]:5.321316871103E-2,((46[&rate=5.29043693912839E-4]:5.252289529581E-1,((48[&rate=5.29043693912839E-4]:4.046889072155E-1,42[&rate=5.29043693912839E-4]:3.664375410953E-1)[&rate=5.29043693912839E-4]:9.357340118054E-2,41[&rate=5.29043693912839E-4]:4.545464614016E-1)[&rate=5.29043693912839E-4]:1.603768281352E-2)[&rate=5.29043693912839E-4]:2.136768720159E-2,43[&rate=5.29043693912839E-4]:5.465966401597E-1)[&rate=5.29043693912839E-4]:3.193639538103E-2)[&rate=5.29043693912839E-4]:1.122059349056E-2,(44[&rate=5.29043693912839E-4]:5.610399948212E-1,(49[&rate=5.29043693912839E-4]:5.011825660466E-1,50[&rate=5.29043693912839E-4]:5.011825660466E-1)[&rate=5.29043693912839E-4]:3.25350244031E-2)[&rate=5.29043693912839E-4]:2.324915333577E-2)[&rate=5.29043693912839E-4]:4.159410119857E-2)[&rate=5.29043693912839E-4]:1.829582351199E-1,(128[&rate=5.29043693912839E-4]:1.348522514838E0,((((65[&rate=5.29043693912839E-4]:1.564717130627E-1,62[&rate=5.29043693912839E-4]:3.482525349805E-1)[&rate=5.29043693912839E-4]:1.408108609421E-2,(60[&rate=5.29043693912839E-4]:1.322732293227E-1,64[&rate=5.29043693912839E-4]:2.829581608294E-1)[&rate=5.29043693912839E-4]:3.827956983425E-2)[&rate=5.29043693912839E-4]:1.832175207134E-1,(63[&rate=5.29043693912839E-4]:1.489467472233E-2,61[&rate=5.29043693912839E-4]:5.599056513338E-2)[&rate=5.29043693912839E-4]:4.895605766547E-1)[&rate=5.29043693912839E-4]:8.945295104275E-1,(((132[&rate=5.29043693912839E-4]:4.013150856042E-1,(129[&rate=5.29043693912839E-4]:2.75743279922E-1,(130[&rate=5.29043693912839E-4]:1.761122420804E-1,131[&rate=5.29043693912839E-4]:1.788519681078E-1)[&rate=5.29043693912839E-4]:9.963103784155E-2)[&rate=5.29043693912839E-4]:1.228320796549E-1)[&rate=5.29043693912839E-4]:3.18922100541E-1,69[&rate=5.29043693912839E-4]:8.654426655975E-1)[&rate=5.29043693912839E-4]:6.347187688395E-2,118[&rate=5.29043693912839E-4]:9.179556383717E-1)[&rate=5.29043693912839E-4]:5.221250138439E-1)[&rate=5.29043693912839E-4]:4.81678900193E-2)[&rate=5.29043693912839E-4]:2.30982941492E-1)[&rate=5.29043693912839E-4]:7.750327973523E-3,(121[&rate=5.29043693912839E-4]:1.924009031916E0,127[&rate=5.29043693912839E-4]:2.365104922327E0)[&rate=5.29043693912839E-4]:2.605070263601E-1)[&rate=5.29043693912839E-4]:4.086863493377E-2)[&rate=5.29043693912839E-4]:5.694927244542E-1)[&rate=5.29043693912839E-4]:5.846573653393E-2,(((66[&rate=5.29043693912839E-4]:5.093654698257E-1,(((119[&rate=5.29043693912839E-4]:1.754207196183E0,((138[&rate=5.29043693912839E-4]:2.533663329857E-1,136[&rate=5.29043693912839E-4]:1.218594836705E-1)[&rate=5.29043693912839E-4]:5.337725139392E-1,135[&rate=5.29043693912839E-4]:5.871388469249E-1)[&rate=5.29043693912839E-4]:8.19123143779E-1)[&rate=5.29043693912839E-4]:1.551379380565E-2,120[&rate=5.29043693912839E-4]:1.67383057903E0)[&rate=5.29043693912839E-4]:3.106403851984E-1,126[&rate=5.29043693912839E-4]:1.294658852544E0)[&rate=5.29043693912839E-4]:4.618808069671E-1)[&rate=5.29043693912839E-4]:1.169732700925E-1,(67[&rate=5.29043693912839E-4]:3.877056115323E-1,(122[&rate=5.29043693912839E-4]:2.231394769655E-1,(124[&rate=5.29043693912839E-4]:1.905845762797E-1,123[&rate=5.29043693912839E-4]:1.933168167168E-1)[&rate=5.29043693912839E-4]:2.982266024867E-2)[&rate=5.29043693912839E-4]:6.658386849075E-1)[&rate=5.29043693912839E-4]:2.386331283859E-1)[&rate=5.29043693912839E-4]:7.397005922956E-2,((((((54[&rate=5.29043693912839E-4]:3.384410256581E-1,(56[&rate=5.29043693912839E-4]:3.063994654057E-1,55[&rate=5.29043693912839E-4]:3.063994654057E-1)[&rate=5.29043693912839E-4]:6.209620506099E-2)[&rate=5.29043693912839E-4]:1.624644966476E-3,37[&rate=5.29043693912839E-4]:4.16568402865E-1)[&rate=5.29043693912839E-4]:3.216581335646E-3,(59[&rate=5.29043693912839E-4]:2.281969496084E-1,58[&rate=5.29043693912839E-4]:2.473226326685E-1)[&rate=5.29043693912839E-4]:1.53336668472E-1)[&rate=5.29043693912839E-4]:5.00297607499E-2,57[&rate=5.29043693912839E-4]:4.342956192675E-1)[&rate=5.29043693912839E-4]:2.084588936938E-1,68[&rate=5.29043693912839E-4]:5.908419446552E-1)[&rate=5.29043693912839E-4]:5.252811636308E-1,(125[&rate=5.29043693912839E-4]:8.547769986825E-1,((53[&rate=5.29043693912839E-4]:7.213554056765E-1,((((82[&rate=5.29043693912839E-4]:3.728815521388E-1,((78[&rate=5.29043693912839E-4]:1.494193245505E-1,72[&rate=5.29043693912839E-4]:1.275015163312E-1)[&rate=5.29043693912839E-4]:1.849057056613E-1,79[&rate=5.29043693912839E-4]:3.343250302118E-1)[&rate=5.29043693912839E-4]:3.033734384496E-2)[&rate=5.29043693912839E-4]:1.605979419481E-1,((73[&rate=5.29043693912839E-4]:2.030356225015E-1,77[&rate=5.29043693912839E-4]:1.975561704468E-1)[&rate=5.29043693912839E-4]:2.367424528468E-1,(71[&rate=5.29043693912839E-4]:3.37785448899E-1,(80[&rate=5.29043693912839E-4]:1.214563818112E-1,81[&rate=5.29043693912839E-4]:1.214563818112E-1)[&rate=5.29043693912839E-4]:2.355071492795E-1)[&rate=5.29043693912839E-4]:3.349947576452E-2)[&rate=5.29043693912839E-4]:1.265781310673E-1)[&rate=5.29043693912839E-4]:3.518747288022E-1,((74[&rate=5.29043693912839E-4]:5.661374996747E-1,(76[&rate=5.29043693912839E-4]:5.628031488959E-1,70[&rate=5.29043693912839E-4]:5.244469845124E-1)[&rate=5.29043693912839E-4]:3.334350778825E-3)[&rate=5.29043693912839E-4]:1.203945931183E-1,75[&rate=5.29043693912839E-4]:6.86532092793E-1)[&rate=5.29043693912839E-4]:2.316988424248E-1)[&rate=5.29043693912839E-4]:5.35453884815E-1,((133[&rate=5.29043693912839E-4]:4.573392054565E-1,137[&rate=5.29043693912839E-4]:4.984350958676E-1)[&rate=5.29043693912839E-4]:1.447817217727E-1,134[&rate=5.29043693912839E-4]:5.719839409281E-1)[&rate=5.29043693912839E-4]:8.871803311598E-1)[&rate=5.29043693912839E-4]:1.413364425566E-2)[&rate=5.29043693912839E-4]:4.523346811463E-2,(52[&rate=5.29043693912839E-4]:7.047719860374E-1,(103[&rate=5.29043693912839E-4]:6.106856426183E-1,((12[&rate=5.29043693912839E-4]:2.264654700646E-1,5[&rate=5.29043693912839E-4]:1.881093056811E-1)[&rate=5.29043693912839E-4]:2.250417721066E-1,29[&rate=5.29043693912839E-4]:5.583565572397E-1)[&rate=5.29043693912839E-4]:2.852057977073E-1)[&rate=5.29043693912839E-4]:1.75838007798E0)[&rate=5.29043693912839E-4]:7.001360906505E-2)[&rate=5.29043693912839E-4]:2.985706385527E-1)[&rate=5.29043693912839E-4]:4.280127762702E-1)[&rate=5.29043693912839E-4]:1.31906328634E-1)[&rate=5.29043693912839E-4]:2.700695778965E-2)[&rate=5.29043693912839E-4]:1.599199932295E-1,34[&rate=5.29043693912839E-4]:2.422205153684E-2)[&rate=5.29043693912839E-4]:2.818281941348E-3,32[&rate=5.29043693912839E-4]:5.122525259103E-3)[&rate=5.29043693912839E-4]:1.413104206234E-2);
tree STATE_42750000 [&joint=-20978.14792638594,lnP=-20978.14792638594] = [&R] ((34[&rate=5.441221535793594E-4]:1.375370261485E-1,(((((((56[&rate=5.441221535793594E-4]:2.816266056389E-1,55[&rate=5.441221535793594E-4]:2.816266056389E-1)[&rate=5.441221535793594E-4]:9.584563192757E-2,((54[&rate=5.441221535793594E-4]:2.6946903568E-1,37[&rate=5.441221535793594E-4]:3.459717679204E-1)[&rate=5.441221535793594E-4]:3.701034393465E-2,57[&rate=5.441221535793594E-4]:3.47462986172E-1)[&rate=5.441221535793594E-4]:4.093821314321E-2)[&rate=5.441221535793594E-4]:6.750558378195E-2,(58[&rate=5.441221535793594E-4]:3.381066384415E-1,59[&rate=5.441221535793594E-4]:3.189809553813E-1)[&rate=5.441221535793594E-4]:1.341935872787E-1)[&rate=5.441221535793594E-4]:1.266046533491E-1,68[&rate=5.441221535793594E-4]:5.305988681401E-1)[&rate=5.441221535793594E-4]:4.930522396728E-1,(125[&rate=5.441221535793594E-4]:7.905493884719E-1,((((133[&rate=5.441221535793594E-4]:7.996596356644E-1,(134[&rate=5.441221535793594E-4]:6.38695182801E-1,137[&rate=5.441221535793594E-4]:7.099280595132E-1)[&rate=5.441221535793594E-4]:1.308274665623E-1)[&rate=5.441221535793594E-4]:6.70423029965E-1,((103[&rate=5.441221535793594E-4]:5.130447244081E-1,((12[&rate=5.441221535793594E-4]:2.575591907917E-1,5[&rate=5.441221535793594E-4]:2.192030264083E-1)[&rate=5.441221535793594E-4]:2.564179650658E-1,29[&rate=5.441221535793594E-4]:6.20826470926E-1)[&rate=5.441221535793594E-4]:1.250949658109E-1)[&rate=5.441221535793594E-4]:1.635314189023E0,52[&rate=5.441221535793594E-4]:4.840651788702E-1)[&rate=5.441221535793594E-4]:2.121347111023E-1)[&rate=5.441221535793594E-4]:3.890190277245E-3,53[&rate=5.441221535793594E-4]:6.918933589384E-1)[&rate=5.441221535793594E-4]:1.203640442907E-2,(((73[&rate=5.441221535793594E-4]:4.918167223096E-1,(80[&rate=5.441221535793594E-4]:3.070535689924E-1,81[&rate=5.441221535793594E-4]:3.070535689924E-1)[&rate=5.441221535793594E-4]:1.354480848241E-1)[&rate=5.441221535793594E-4]:2.918449120592E-1,(77[&rate=5.441221535793594E-4]:7.036479842307E-1,(((82[&rate=5.441221535793594E-4]:2.756404706121E-1,71[&rate=5.441221535793594E-4]:2.40024032256E-1)[&rate=5.441221535793594E-4]:4.277000043848E-2,(78[&rate=5.441221535793594E-4]:2.100396467635E-1,72[&rate=5.441221535793594E-4]:1.881218385442E-1)[&rate=5.441221535793594E-4]:1.00151646205E-1)[&rate=5.441221535793594E-4]:1.195392816121E-1,79[&rate=5.441221535793594E-4]:4.297305745806E-1)[&rate=5.441221535793594E-4]:2.38300971294E-1)[&rate=5.441221535793594E-4]:7.453419808335E-2)[&rate=5.441221535793594E-4]:1.59061338642E-1,((70[&rate=5.441221535793594E-4]:4.425952973545E-1,(74[&rate=5.441221535793594E-4]:2.692591991134E-1,76[&rate=5.441221535793594E-4]:2.692591991134E-1)[&rate=5.441221535793594E-4]:2.116922626245E-1)[&rate=5.441221535793594E-4]:1.957276743441E-1,75[&rate=5.441221535793594E-4]:6.76679136082E-1)[&rate=5.441221535793594E-4]:2.660438369287E-1)[&rate=5.441221535793594E-4]:5.076698489689E-1)[&rate=5.441221535793594E-4]:2.970021387656E-1)[&rate=5.441221535793594E-4]:3.997683860078E-1)[&rate=5.441221535793594E-4]:3.885523147778E-1,(((67[&rate=5.441221535793594E-4]:1.604678587724E-1,(122[&rate=5.441221535793594E-4]:3.568833819578E-1,(124[&rate=5.441221535793594E-4]:2.739244877315E-1,123[&rate=5.441221535793594E-4]:2.766567281686E-1)[&rate=5.441221535793594E-4]:8.022665378923E-2)[&rate=5.441221535793594E-4]:3.048570271553E-1)[&rate=5.441221535793594E-4]:1.350970271468E-1,(((126[&rate=5.441221535793594E-4]:1.018150449935E0,(120[&rate=5.441221535793594E-4]:1.46739045478E0,((138[&rate=5.441221535793594E-4]:3.1281948175E-1,136[&rate=5.441221535793594E-4]:1.813126324348E-1)[&rate=5.441221535793594E-4]:3.721853826865E-1,135[&rate=5.441221535793594E-4]:4.850048644364E-1)[&rate=5.441221535793594E-4]:7.303307958226E-1)[&rate=5.441221535793594E-4]:2.405721068399E-1)[&rate=5.441221535793594E-4]:4.938468653035E-2,119[&rate=5.441221535793594E-4]:1.853237659109E0)[&rate=5.441221535793594E-4]:3.903679019764E-1,66[&rate=5.441221535793594E-4]:2.107288487564E-1)[&rate=5.441221535793594E-4]:8.483603716286E-2)[&rate=5.441221535793594E-4]:4.641188119991E-1,(((((((40[&rate=5.441221535793594E-4]:4.738531683473E-1,(146[&rate=5.441221535793594E-4]:5.833179272905E-1,(101[&rate=5.441221535793594E-4]:6.7296362492E-1,((((((141[&rate=5.441221535793594E-4]:5.400450973947E-1,145[&rate=5.441221535793594E-4]:5.427848234223E-1)[&rate=5.441221535793594E-4]:1.008361194815E-1,144[&rate=5.441221535793594E-4]:6.381414908488E-1)[&rate=5.441221535793594E-4]:1.794796617263E-2,142[&rate=5.441221535793594E-4]:6.615689090764E-1)[&rate=5.441221535793594E-4]:9.321558704292E-1,((102[&rate=5.441221535793594E-4]:2.360805883416E-1,(((25[&rate=5.441221535793594E-4]:4.249289177985E-1,20[&rate=5.441221535793594E-4]:4.057508356068E-1)[&rate=5.441221535793594E-4]:2.078698324409E-1,23[&rate=5.441221535793594E-4]:6.218398461298E-1)[&rate=5.441221535793594E-4]:1.328130883168E-1,(11[&rate=5.441221535793594E-4]:6.205876504659E-1,140[&rate=5.441221535793594E-4]:6.014095682742E-1)[&rate=5.441221535793594E-4]:4.91337771315E-2)[&rate=5.441221535793594E-4]:6.321125854017E-1)[&rate=5.441221535793594E-4]:4.823794963338E-3,(((28[&rate=5.441221535793594E-4]:9.211120517444E-1,21[&rate=5.441221535793594E-4]:8.964545174979E-1)[&rate=5.441221535793594E-4]:3.174672256554E-2,1[&rate=5.441221535793594E-4]:1.66557404447E-1)[&rate=5.441221535793594E-4]:1.310340856047E-1,24[&rate=5.441221535793594E-4]:1.07841340786E0)[&rate=5.441221535793594E-4]:3.241348110614E-1)[&rate=5.441221535793594E-4]:1.062450537348E-1)[&rate=5.441221535793594E-4]:4.503283228224E-2,((((17[&rate=5.441221535793594E-4]:5.34648827001E-1,14[&rate=5.441221535793594E-4]:4.962926626173E-1)[&rate=5.441221535793594E-4]:2.24765009004E-1,((113[&rate=5.441221535793594E-4]:4.029347524301E-1,9[&rate=5.441221535793594E-4]:3.94715574348E-1)[&rate=5.441221535793594E-4]:2.070370447917E-1,((30[&rate=5.441221535793594E-4]:2.896974149746E-1,4[&rate=5.441221535793594E-4]:1.170946752485E-1)[&rate=5.441221535793594E-4]:1.288609940639E-1,117[&rate=5.441221535793594E-4]:3.062296419152E-1)[&rate=5.441221535793594E-4]:3.064818813341E-1)[&rate=5.441221535793594E-4]:1.110858743996E-1)[&rate=5.441221535793594E-4]:6.173359437204E-3,(110[&rate=5.441221535793594E-4]:6.729381912629E-1,105[&rate=5.441221535793594E-4]:6.510203830438E-1)[&rate=5.441221535793594E-4]:4.881338774094E-2)[&rate=5.441221535793594E-4]:3.458907684374E-1,((((148[&rate=5.441221535793594E-4]:4.844453561856E-1,143[&rate=5.441221535793594E-4]:4.817056301583E-1)[&rate=5.441221535793594E-4]:3.470293872903E-1,116[&rate=5.441221535793594E-4]:7.931185790923E-1)[&rate=5.441221535793594E-4]:4.388660482346E-3,((139[&rate=5.441221535793594E-4]:6.081709036376E-1,111[&rate=5.441221535793594E-4]:4.328284378842E-1)[&rate=5.441221535793594E-4]:1.918995048571E-1,(104[&rate=5.441221535793594E-4]:3.064105260521E-1,106[&rate=5.441221535793594E-4]:3.064105260521E-1)[&rate=5.441221535793594E-4]:3.018790605248E-1)[&rate=5.441221535793594E-4]:2.494916256004E-1)[&rate=5.441221535793594E-4]:5.863620942327E-2,((115[&rate=5.441221535793594E-4]:6.8762424136E-1,(13[&rate=5.441221535793594E-4]:5.041950705647E-1,19[&rate=5.441221535793594E-4]:5.425512349484E-1)[&rate=5.441221535793594E-4]:2.656209516171E-1)[&rate=5.441221535793594E-4]:1.246701029947E-2,(108[&rate=5.441221535793594E-4]:6.803881312521E-1,(109[&rate=5.441221535793594E-4]:5.323161493706E-1,(107[&rate=5.441221535793594E-4]:4.998275283269E-1,(114[&rate=5.441221535793594E-4]:3.101471745052E-1,112[&rate=5.441221535793594E-4]:3.92338955327E-1)[&rate=5.441221535793594E-4]:1.294063812189E-1)[&rate=5.441221535793594E-4]:1.331053885204E-2)[&rate=5.441221535793594E-4]:1.699897901006E-1)[&rate=5.441221535793594E-4]:7.723736698274E-2)[&rate=5.441221535793594E-4]:1.560521973384E-1)[&rate=5.441221535793594E-4]:1.347865696762E-1)[&rate=5.441221535793594E-4]:3.930330725656E-1)[&rate=5.441221535793594E-4]:1.928583345159E-1,(((((84[&rate=5.441221535793594E-4]:1.63488965044E-1,(((85[&rate=5.441221535793594E-4]:1.07729929329E-1,83[&rate=5.441221535793594E-4]:1.07729929329E-1)[&rate=5.441221535793594E-4]:4.353768108251E-2,93[&rate=5.441221535793594E-4]:1.649662405485E-1)[&rate=5.441221535793594E-4]:1.077916306241E-2,86[&rate=5.441221535793594E-4]:1.620467734739E-1)[&rate=5.441221535793594E-4]:1.442191570094E-3)[&rate=5.441221535793594E-4]:5.471661617042E-2,((91[&rate=5.441221535793594E-4]:3.412507986491E-2,90[&rate=5.441221535793594E-4]:3.412507986491E-2)[&rate=5.441221535793594E-4]:7.676239405759E-2,92[&rate=5.441221535793594E-4]:1.108874739225E-1)[&rate=5.441221535793594E-4]:1.210167374289E-1)[&rate=5.441221535793594E-4]:1.663497282422E-1,(87[&rate=5.441221535793594E-4]:3.650545727366E-1,(89[&rate=5.441221535793594E-4]:1.944244416967E-1,88[&rate=5.441221535793594E-4]:1.807258115597E-1)[&rate=5.441221535793594E-4]:1.843287611769E-1)[&rate=5.441221535793594E-4]:1.950073672E-2)[&rate=5.441221535793594E-4]:7.453786737988E-1,3[&rate=5.441221535793594E-4]:5.902079558583E-1)[&rate=5.441221535793594E-4]:2.689817121935E-1,(6[&rate=5.441221535793594E-4]:7.288419422816E-1,(18[&rate=5.441221535793594E-4]:5.602318726325E-1,(15[&rate=5.441221535793594E-4]:3.702373411543E-1,10[&rate=5.441221535793594E-4]:3.318811767708E-1)[&rate=5.441221535793594E-4]:1.817753533959E-1)[&rate=5.441221535793594E-4]:2.316237682793E-1)[&rate=5.441221535793594E-4]:1.824025202906E-1)[&rate=5.441221535793594E-4]:7.231112097589E-1)[&rate=5.441221535793594E-4]:9.340247313698E-2)[&rate=5.441221535793594E-4]:7.632998821294E-1)[&rate=5.441221535793594E-4]:1.075382029169E-2)[&rate=5.441221535793594E-4]:5.115970880523E-3,(97[&rate=5.441221535793594E-4]:3.596651184409E-1,39[&rate=5.441221535793594E-4]:4.307033698071E-1)[&rate=5.441221535793594E-4]:4.826576942073E-2)[&rate=5.441221535793594E-4]:2.176204506537E-2,((((22[&rate=5.441221535793594E-4]:3.204894002759E-1,27[&rate=5.441221535793594E-4]:3.369277564403E-1)[&rate=5.441221535793594E-4]:5.967005976139E-1,((7[&rate=5.441221535793594E-4]:4.374269107552E-1,8[&rate=5.441221535793594E-4]:4.374269107552E-1)[&rate=5.441221535793594E-4]:2.034906857006E-1,26[&rate=5.441221535793594E-4]:7.477669115243E-1)[&rate=5.441221535793594E-4]:1.803819904752E-1)[&rate=5.441221535793594E-4]:5.019463956765E-2,(31[&rate=5.441221535793594E-4]:7.74569697464E-1,2[&rate=5.441221535793594E-4]:5.4717243719E-1)[&rate=5.441221535793594E-4]:2.476094605415E-1)[&rate=5.441221535793594E-4]:1.629987812169E0,147[&rate=5.441221535793594E-4]:5.254209562512E-1)[&rate=5.441221535793594E-4]:3.268727722238E-2)[&rate=5.441221535793594E-4]:2.506522897427E-2,16[&rate=5.441221535793594E-4]:2.611289339385E0)[&rate=5.441221535793594E-4]:8.529837130825E-3,(((96[&rate=5.441221535793594E-4]:4.603125566495E-1,99[&rate=5.441221535793594E-4]:4.958316823324E-1)[&rate=5.441221535793594E-4]:1.102796542014E-1,(95[&rate=5.441221535793594E-4]:5.020447920724E-1,(100[&rate=5.441221535793594E-4]:1.393494113159E-1,94[&rate=5.441221535793594E-4]:1.393494113159E-1)[&rate=5.441221535793594E-4]:2.779959272044E-1)[&rate=5.441221535793594E-4]:9.313758271291E-2)[&rate=5.441221535793594E-4]:1.339866411927E-2,98[&rate=5.441221535793594E-4]:5.976520771558E-1)[&rate=5.441221535793594E-4]:6.508947378881E-2)[&rate=5.441221535793594E-4]:1.6509302081E-1,38[&rate=5.441221535793594E-4]:6.311132602793E-1)[&rate=5.441221535793594E-4]:7.038499961626E-1,((121[&rate=5.441221535793594E-4]:2.317181410507E0,(35[&rate=5.441221535793594E-4]:5.917292419164E-3,(36[&rate=5.441221535793594E-4]:3.003167835298E-2,127[&rate=5.441221535793594E-4]:2.550579623558E0)[&rate=5.441221535793594E-4]:2.246095653194E-2)[&rate=5.441221535793594E-4]:1.852367208272E-1)[&rate=5.441221535793594E-4]:3.655640189696E-1,(((45[&rate=5.441221535793594E-4]:6.391729934943E-1,(((51[&rate=5.441221535793594E-4]:5.401459829759E-1,(49[&rate=5.441221535793594E-4]:4.325422140421E-1,50[&rate=5.441221535793594E-4]:4.325422140421E-1)[&rate=5.441221535793594E-4]:1.021392880596E-1)[&rate=5.441221535793594E-4]:1.280195165722E-2,(47[&rate=5.441221535793594E-4]:2.091704872962E-1,44[&rate=5.441221535793594E-4]:2.03706006422E-1)[&rate=5.441221535793594E-4]:3.710998517084E-1)[&rate=5.441221535793594E-4]:3.136288020235E-2,(43[&rate=5.441221535793594E-4]:5.8643185901E-1,(46[&rate=5.441221535793594E-4]:5.652946850327E-1,(48[&rate=5.441221535793594E-4]:5.239073055129E-1,(42[&rate=5.441221535793594E-4]:3.251585495764E-1,41[&rate=5.441221535793594E-4]:3.196940687022E-1)[&rate=5.441221535793594E-4]:1.604973898162E-1)[&rate=5.441221535793594E-4]:3.045841777132E-2)[&rate=5.441221535793594E-4]:2.113717397732E-2)[&rate=5.441221535793594E-4]:2.520136019693E-2)[&rate=5.441221535793594E-4]:3.573649559866E-2)[&rate=5.441221535793594E-4]:1.87549964937E-1,((((64[&rate=5.441221535793594E-4]:2.64626592362E-1,62[&rate=5.441221535793594E-4]:3.057224827731E-1)[&rate=5.441221535793594E-4]:6.67594007911E-2,(60[&rate=5.441221535793594E-4]:1.480795575673E-1,65[&rate=5.441221535793594E-4]:1.480795575673E-1)[&rate=5.441221535793594E-4]:3.262150407919E-2)[&rate=5.441221535793594E-4]:1.167889414477E-1,(63[&rate=5.441221535793594E-4]:2.823725041036E-1,61[&rate=5.441221535793594E-4]:3.234683945147E-1)[&rate=5.441221535793594E-4]:1.658024304973E-1)[&rate=5.441221535793594E-4]:9.785722967982E-1,128[&rate=5.441221535793594E-4]:1.328117094413E0)[&rate=5.441221535793594E-4]:2.720020763097E-1)[&rate=5.441221535793594E-4]:4.80544256561E-2,(((((130[&rate=5.441221535793594E-4]:1.202579307687E-1,131[&rate=5.441221535793594E-4]:1.229976567961E-1)[&rate=5.441221535793594E-4]:5.915380005474E-2,129[&rate=5.441221535793594E-4]:1.794117308235E-1)[&rate=5.441221535793594E-4]:1.284056399854E-2,132[&rate=5.441221535793594E-4]:1.949920208494E-1)[&rate=5.441221535793594E-4]:4.405239715218E-1,69[&rate=5.441221535793594E-4]:7.807214718234E-1)[&rate=5.441221535793594E-4]:3.625836215313E-2,118[&rate=5.441221535793594E-4]:8.060209298669E-1)[&rate=5.441221535793594E-4]:9.818786939091E-1)[&rate=5.441221535793594E-4]:4.37311559125E-1)[&rate=5.441221535793594E-4]:1.758797777104E-1)[&rate=5.441221535793594E-4]:2.708588799195E-2)[&rate=5.441221535793594E-4]:1.047990869001E-1)[&rate=5.441221535793594E-4]:5.149216835872E-2,32[&rate=5.441221535793594E-4]:3.104344632797E-2)[&rate=5.441221535793594E-4]:8.457577160144E-2)[&rate=5.441221535793594E-4]:4.818597597694E-2,33[&rate=5.441221535793594E-4]:1.692846459611E-1);
tree STATE_42760000 [&joint=-20970.58881218845,lnP=-20970.58881218845] = [&R] (((((((((56[&rate=5.855024458458616E-4]:2.990137388011E-1,55[&rate=5.855024458458616E-4]:2.990137388011E-1)[&rate=5.855024458458616E-4]:3.019917895525E-2,58[&rate=5.855024458458616E-4]:3.56535322128E-1)[&rate=5.855024458458616E-4]:1.424007204166E-2,((59[&rate=5.855024458458616E-4]:2.384508432154E-1,54[&rate=5.855024458458616E-4]:2.001994770952E-1)[&rate=5.855024458458616E-4]:6.63098621795E-2,37[&rate=5.855024458458616E-4]:3.430120715151E-1)[&rate=5.855024458458616E-4]:4.688900571471E-2)[&rate=5.855024458458616E-4]:5.794046260512E-2,57[&rate=5.855024458458616E-4]:4.123224141518E-1)[&rate=5.855024458458616E-4]:3.092690455192E-1,68[&rate=5.855024458458616E-4]:6.696788913649E-1)[&rate=5.855024458458616E-4]:5.319134027312E-1,(125[&rate=5.855024458458616E-4]:9.326630331422E-1,(((((134[&rate=5.855024458458616E-4]:6.255057843211E-1,133[&rate=5.855024458458616E-4]:6.556427706222E-1)[&rate=5.855024458458616E-4]:3.081093083222E-2,137[&rate=5.855024458458616E-4]:7.275495918655E-1)[&rate=5.855024458458616E-4]:7.080829512239E-1,53[&rate=5.855024458458616E-4]:6.124571557102E-1)[&rate=5.855024458458616E-4]:7.589813965193E-2,(52[&rate=5.855024458458616E-4]:5.598214004E-1,(103[&rate=5.855024458458616E-4]:8.369144668439E-1,((12[&rate=5.855024458458616E-4]:2.026576883272E-1,5[&rate=5.855024458458616E-4]:1.643015239437E-1)[&rate=5.855024458458616E-4]:1.277353438731E-1,29[&rate=5.855024458458616E-4]:4.372423472689E-1)[&rate=5.855024458458616E-4]:6.325488319038E-1)[&rate=5.855024458458616E-4]:1.387200668117E0)[&rate=5.855024458458616E-4]:1.367306162735E-1)[&rate=5.855024458458616E-4]:5.805205302005E-4,(((((78[&rate=5.855024458458616E-4]:1.455939255653E-1,72[&rate=5.855024458458616E-4]:1.23676117346E-1)[&rate=5.855024458458616E-4]:1.447610742723E-1,(79[&rate=5.855024458458616E-4]:1.425574462456E-1,82[&rate=5.855024458458616E-4]:1.507766243277E-1)[&rate=5.855024458458616E-4]:1.477975535919E-1)[&rate=5.855024458458616E-4]:2.743564984505E-1,(80[&rate=5.855024458458616E-4]:1.869465740113E-1,81[&rate=5.855024458458616E-4]:1.869465740113E-1)[&rate=5.855024458458616E-4]:3.695457461945E-1)[&rate=5.855024458458616E-4]:3.125811311525E-2,((77[&rate=5.855024458458616E-4]:2.096045843905E-1,73[&rate=5.855024458458616E-4]:2.150840364452E-1)[&rate=5.855024458458616E-4]:3.904227098442E-1,71[&rate=5.855024458458616E-4]:5.370135956046E-1)[&rate=5.855024458458616E-4]:3.155875552476E-2)[&rate=5.855024458458616E-4]:1.176112205431E-1,(((76[&rate=5.855024458458616E-4]:5.113253519824E-1,74[&rate=5.855024458458616E-4]:5.113253519824E-1)[&rate=5.855024458458616E-4]:8.379946050481E-2,70[&rate=5.855024458458616E-4]:5.567686481038E-1)[&rate=5.855024458458616E-4]:7.721760287707E-2,75[&rate=5.855024458458616E-4]:6.723424153643E-1)[&rate=5.855024458458616E-4]:8.233430699303E-2)[&rate=5.855024458458616E-4]:6.807221521471E-1)[&rate=5.855024458458616E-4]:4.541097309111E-1)[&rate=5.855024458458616E-4]:4.355959276208E-1)[&rate=5.855024458458616E-4]:2.345489040484E-1,(34[&rate=5.855024458458616E-4]:3.489877406818E-3,(((((((98[&rate=5.855024458458616E-4]:5.806778363767E-1,(95[&rate=5.855024458458616E-4]:3.796481900387E-1,(100[&rate=5.855024458458616E-4]:1.056516853262E-1,94[&rate=5.855024458458616E-4]:1.056516853262E-1)[&rate=5.855024458458616E-4]:1.892970511604E-1)[&rate=5.855024458458616E-4]:2.119586080867E-1)[&rate=5.855024458458616E-4]:1.824716065881E-2,(96[&rate=5.855024458458616E-4]:3.761123083826E-1,99[&rate=5.855024458458616E-4]:4.116314340655E-1)[&rate=5.855024458458616E-4]:2.091514864673E-1)[&rate=5.855024458458616E-4]:6.823958240415E-2,(40[&rate=5.855024458458616E-4]:4.985676609236E-1,146[&rate=5.855024458458616E-4]:6.187862401585E-1)[&rate=5.855024458458616E-4]:4.018161796978E-2)[&rate=5.855024458458616E-4]:9.548224483291E-3,(((97[&rate=5.855024458458616E-4]:3.600334146805E-1,(2[&rate=5.855024458458616E-4]:1.182918867971E0,(31[&rate=5.855024458458616E-4]:1.164441284706E0,(((7[&rate=5.855024458458616E-4]:2.650380765025E-1,8[&rate=5.855024458458616E-4]:2.650380765025E-1)[&rate=5.855024458458616E-4]:4.041356683698E-1,26[&rate=5.855024458458616E-4]:7.760230599407E-1)[&rate=5.855024458458616E-4]:1.582059463321E-1,(22[&rate=5.855024458458616E-4]:4.324808133633E-1,27[&rate=5.855024458458616E-4]:4.489191695277E-1)[&rate=5.855024458458616E-4]:4.907892887999E-1)[&rate=5.855024458458616E-4]:1.863766619943E-1)[&rate=5.855024458458616E-4]:2.458748435396E-1)[&rate=5.855024458458616E-4]:1.204878600905E0)[&rate=5.855024458458616E-4]:3.272649806564E-2,(39[&rate=5.855024458458616E-4]:3.670024629267E-1,(101[&rate=5.855024458458616E-4]:9.698596175673E-1,((((((((28[&rate=5.855024458458616E-4]:6.384122017411E-1,21[&rate=5.855024458458616E-4]:6.137546674946E-1)[&rate=5.855024458458616E-4]:2.348014034081E-1,1[&rate=5.855024458458616E-4]:8.691223528623E-2)[&rate=5.855024458458616E-4]:6.415038887641E-2,24[&rate=5.855024458458616E-4]:9.318845419709E-1)[&rate=5.855024458458616E-4]:2.52125767361E-1,(((25[&rate=5.855024458458616E-4]:3.849480448136E-1,20[&rate=5.855024458458616E-4]:3.657699626219E-1)[&rate=5.855024458458616E-4]:2.73924608447E-1,23[&rate=5.855024458458616E-4]:6.479137491509E-1)[&rate=5.855024458458616E-4]:3.955351979602E-1,(11[&rate=5.855024458458616E-4]:7.96118024482E-1,140[&rate=5.855024458458616E-4]:7.769399422903E-1)[&rate=5.855024458458616E-4]:1.623994157799E-1)[&rate=5.855024458458616E-4]:1.29602458111E-1)[&rate=5.855024458458616E-4]:5.087883689337E-2,102[&rate=5.855024458458616E-4]:7.324531060883E-2)[&rate=5.855024458458616E-4]:1.5428900952E-1,(((113[&rate=5.855024458458616E-4]:7.326948168431E-1,(9[&rate=5.855024458458616E-4]:5.309296885114E-1,(30[&rate=5.855024458458616E-4]:3.913349604031E-1,4[&rate=5.855024458458616E-4]:2.187322206771E-1)[&rate=5.855024458458616E-4]:2.628823993411E-1)[&rate=5.855024458458616E-4]:1.935459502496E-1)[&rate=5.855024458458616E-4]:6.139749184033E-2,((105[&rate=5.855024458458616E-4]:4.343886413373E-1,(117[&rate=5.855024458458616E-4]:3.059091110818E-1,110[&rate=5.855024458458616E-4]:2.976899329995E-1)[&rate=5.855024458458616E-4]:1.586165165569E-1)[&rate=5.855024458458616E-4]:3.006974760026E-1,(17[&rate=5.855024458458616E-4]:4.926136051933E-1,14[&rate=5.855024458458616E-4]:4.542574408096E-1)[&rate=5.855024458458616E-4]:3.082259368041E-1)[&rate=5.855024458458616E-4]:3.16089310697E-2)[&rate=5.855024458458616E-4]:4.510556507589E-1,((((148[&rate=5.855024458458616E-4]:2.812785134374E-1,143[&rate=5.855024458458616E-4]:2.7853878741E-1)[&rate=5.855024458458616E-4]:4.422560424674E-1,((106[&rate=5.855024458458616E-4]:1.521233837871E-1,111[&rate=5.855024458458616E-4]:1.685617399515E-1)[&rate=5.855024458458616E-4]:5.420605729383E-2,(139[&rate=5.855024458458616E-4]:3.97189057615E-1,104[&rate=5.855024458458616E-4]:2.054082356972E-1)[&rate=5.855024458458616E-4]:9.21205383735E-4)[&rate=5.855024458458616E-4]:5.391229230429E-1)[&rate=5.855024458458616E-4]:1.258698759527E-1,116[&rate=5.855024458458616E-4]:8.110482674738E-1)[&rate=5.855024458458616E-4]:7.188029162226E-2,(((108[&rate=5.855024458458616E-4]:5.451829387897E-1,((114[&rate=5.855024458458616E-4]:2.436808538693E-1,112[&rate=5.855024458458616E-4]:3.258726346912E-1)[&rate=5.855024458458616E-4]:1.110464058028E-1,(107[&rate=5.855024458458616E-4]:2.054317418695E-1,109[&rate=5.855024458458616E-4]:2.246098240613E-1)[&rate=5.855024458458616E-4]:2.095694904054E-1)[&rate=5.855024458458616E-4]:1.329214325421E-1)[&rate=5.855024458458616E-4]:1.665449996877E-1,115[&rate=5.855024458458616E-4]:6.54193691902E-1)[&rate=5.855024458458616E-4]:2.694065393594E-2,(13[&rate=5.855024458458616E-4]:4.659251639656E-1,19[&rate=5.855024458458616E-4]:5.042813283493E-1)[&rate=5.855024458458616E-4]:2.974009626942E-1)[&rate=5.855024458458616E-4]:2.017942132581E-1)[&rate=5.855024458458616E-4]:2.800276195244E-1)[&rate=5.855024458458616E-4]:5.635896342605E-2)[&rate=5.855024458458616E-4]:4.920711345784E-2,(((144[&rate=5.855024458458616E-4]:7.954750753704E-2,145[&rate=5.855024458458616E-4]:8.502695959198E-2)[&rate=5.855024458458616E-4]:2.256400567987E-2,141[&rate=5.855024458458616E-4]:1.048512392443E-1)[&rate=5.855024458458616E-4]:7.137115648898E-2,142[&rate=5.855024458458616E-4]:1.789621217608E-1)[&rate=5.855024458458616E-4]:1.344354654292E0)[&rate=5.855024458458616E-4]:2.87175812034E-1,(((((85[&rate=5.855024458458616E-4]:1.70615503041E-1,86[&rate=5.855024458458616E-4]:1.70615503041E-1)[&rate=5.855024458458616E-4]:4.036329457216E-2,(93[&rate=5.855024458458616E-4]:1.815787486128E-1,(84[&rate=5.855024458458616E-4]:1.609239483481E-1,83[&rate=5.855024458458616E-4]:1.609239483481E-1)[&rate=5.855024458458616E-4]:6.956170127679E-3)[&rate=5.855024458458616E-4]:4.309867913742E-2)[&rate=5.855024458458616E-4]:5.509913607889E-2,((91[&rate=5.855024458458616E-4]:7.10415426046E-2,90[&rate=5.855024458458616E-4]:7.10415426046E-2)[&rate=5.855024458458616E-4]:1.026092106075E-1,92[&rate=5.855024458458616E-4]:1.736507532121E-1)[&rate=5.855024458458616E-4]:1.06125810617E-1)[&rate=5.855024458458616E-4]:6.880880214341E-2,((89[&rate=5.855024458458616E-4]:1.939122116667E-1,88[&rate=5.855024458458616E-4]:1.802135815297E-1)[&rate=5.855024458458616E-4]:1.332129912381E-1,87[&rate=5.855024458458616E-4]:3.134265727678E-1)[&rate=5.855024458458616E-4]:2.146016306767E-2)[&rate=5.855024458458616E-4]:1.16413941827E0,(((15[&rate=5.855024458458616E-4]:5.065848457655E-1,10[&rate=5.855024458458616E-4]:4.68228681382E-1)[&rate=5.855024458458616E-4]:2.984870634124E-1,6[&rate=5.855024458458616E-4]:7.5027738863E-1)[&rate=5.855024458458616E-4]:2.315929857958E-1,(3[&rate=5.855024458458616E-4]:4.566805762412E-1,18[&rate=5.855024458458616E-4]:5.717490693918E-1)[&rate=5.855024458458616E-4]:4.731350036641E-1)[&rate=5.855024458458616E-4]:2.948454680347E-2)[&rate=5.855024458458616E-4]:6.018773928846E-1)[&rate=5.855024458458616E-4]:4.114218240016E-1)[&rate=5.855024458458616E-4]:3.703070043531E-1)[&rate=5.855024458458616E-4]:9.679570118569E-2)[&rate=5.855024458458616E-4]:4.331526940874E-2,(147[&rate=5.855024458458616E-4]:5.080757073278E-1,16[&rate=5.855024458458616E-4]:2.536191584265E0)[&rate=5.855024458458616E-4]:5.641477537366E-2)[&rate=5.855024458458616E-4]:4.118406985553E-2)[&rate=5.855024458458616E-4]:1.275915547647E-1,38[&rate=5.855024458458616E-4]:6.075830472123E-1)[&rate=5.855024458458616E-4]:4.294058279795E-1,(((45[&rate=5.855024458458616E-4]:6.020895486014E-1,((51[&rate=5.855024458458616E-4]:4.486843645483E-1,(47[&rate=5.855024458458616E-4]:4.56127459868E-1,44[&rate=5.855024458458616E-4]:4.506629789938E-1)[&rate=5.855024458458616E-4]:1.987930905177E-2)[&rate=5.855024458458616E-4]:1.307063523861E-1,((43[&rate=5.855024458458616E-4]:5.097715214285E-1,((48[&rate=5.855024458458616E-4]:3.944597832081E-1,(41[&rate=5.855024458458616E-4]:3.386117827963E-1,42[&rate=5.855024458458616E-4]:3.440762636706E-1)[&rate=5.855024458458616E-4]:1.213215341728E-2)[&rate=5.855024458458616E-4]:7.245526431277E-2,46[&rate=5.855024458458616E-4]:4.778440092693E-1)[&rate=5.855024458458616E-4]:3.192751215918E-2)[&rate=5.855024458458616E-4]:9.384954036169E-2,(49[&rate=5.855024458458616E-4]:5.03201321532E-1,50[&rate=5.855024458458616E-4]:5.03201321532E-1)[&rate=5.855024458458616E-4]:6.763285501251E-2)[&rate=5.855024458458616E-4]:3.092059515708E-3)[&rate=5.855024458458616E-4]:3.573148606824E-3)[&rate=5.855024458458616E-4]:1.514430173934E-1,(((65[&rate=5.855024458458616E-4]:1.627692142567E-1,(60[&rate=5.855024458458616E-4]:8.446725230987E-2,(64[&rate=5.855024458458616E-4]:2.008249278755E-1,62[&rate=5.855024458458616E-4]:2.419208182865E-1)[&rate=5.855024458458616E-4]:3.43272559411E-2)[&rate=5.855024458458616E-4]:7.830196194684E-2)[&rate=5.855024458458616E-4]:2.578170579245E-1,(63[&rate=5.855024458458616E-4]:4.577071795085E-1,61[&rate=5.855024458458616E-4]:4.988030699195E-1)[&rate=5.855024458458616E-4]:1.135640241795E-1)[&rate=5.855024458458616E-4]:8.484195523221E-1,(((69[&rate=5.855024458458616E-4]:6.535260109476E-1,(131[&rate=5.855024458458616E-4]:1.969404447012E-1,(129[&rate=5.855024458458616E-4]:1.59562002699E-1,(130[&rate=5.855024458458616E-4]:1.17647076057E-1,132[&rate=5.855024458458616E-4]:1.203868020844E-1)[&rate=5.855024458458616E-4]:4.191492664192E-2)[&rate=5.855024458458616E-4]:3.463871597493E-2)[&rate=5.855024458458616E-4]:3.113800867941E-1)[&rate=5.855024458458616E-4]:9.099214229502E-2,118[&rate=5.855024458458616E-4]:7.335592491329E-1)[&rate=5.855024458458616E-4]:6.5862090453E-1,128[&rate=5.855024458458616E-4]:1.252454126266E0)[&rate=5.855024458458616E-4]:6.860649275811E-2)[&rate=5.855024458458616E-4]:2.058681592624E-1)[&rate=5.855024458458616E-4]:1.253270177805E-1,(((121[&rate=5.855024458458616E-4]:1.906256926239E0,127[&rate=5.855024458458616E-4]:2.34735281665E0)[&rate=5.855024458458616E-4]:2.19965378835E-1,36[&rate=5.855024458458616E-4]:4.677025027911E-2)[&rate=5.855024458458616E-4]:1.932552844017E-2,35[&rate=5.855024458458616E-4]:1.952043625353E-2)[&rate=5.855024458458616E-4]:1.039682365254E-1)[&rate=5.855024458458616E-4]:3.111347558973E-1)[&rate=5.855024458458616E-4]:2.742045224484E-1,((66[&rate=5.855024458458616E-4]:1.246333409754E-1,((((138[&rate=5.855024458458616E-4]:2.891569918457E-1,136[&rate=5.855024458458616E-4]:1.576501425305E-1)[&rate=5.855024458458616E-4]:2.762885130992E-1,135[&rate=5.855024458458616E-4]:3.654455049448E-1)[&rate=5.855024458458616E-4]:1.013230803182E0,120[&rate=5.855024458458616E-4]:1.630731102647E0)[&rate=5.855024458458616E-4]:3.287560203806E-1,(126[&rate=5.855024458458616E-4]:1.196199161112E0,119[&rate=5.855024458458616E-4]:1.981901683756E0)[&rate=5.855024458458616E-4]:7.347585023107E-2)[&rate=5.855024458458616E-4]:1.021325193172E-1)[&rate=5.855024458458616E-4]:3.326508877251E-1,(67[&rate=5.855024458458616E-4]:2.117694104398E-1,(122[&rate=5.855024458458616E-4]:3.541229940662E-1,(124[&rate=5.855024458458616E-4]:1.803528022603E-1,123[&rate=5.855024458458616E-4]:1.830850426974E-1)[&rate=5.855024458458616E-4]:1.710379513687E-1)[&rate=5.855024458458616E-4]:3.589189667143E-1)[&rate=5.855024458458616E-4]:2.455148182607E-1)[&rate=5.855024458458616E-4]:2.515437224242E-1)[&rate=5.855024458458616E-4]:1.576756249122E-1)[&rate=5.855024458458616E-4]:2.191698433546E-2)[&rate=5.855024458458616E-4]:7.131340365223E-3,33[&rate=5.855024458458616E-4]:1.609984594313E-2)[&rate=5.855024458458616E-4]:7.103456954263E-3,32[&rate=5.855024458458616E-4]:1.772385084268E-2);
tree STATE_42770000 [&joint=-20968.97593780697,lnP=-20968.97593780697] = [&R] ((34[&rate=5.333727023595092E-4]:7.793164427683E-2,32[&rate=5.333727023595092E-4]:5.601383605775E-2)[&rate=5.333727023595092E-4]:4.489690234598E-2,(((((((((96[&rate=5.333727023595092E-4]:4.634511960665E-1,99[&rate=5.333727023595092E-4]:4.989703217494E-1)[&rate=5.333727023595092E-4]:1.033867176127E-1,((95[&rate=5.333727023595092E-4]:3.382103436878E-1,(100[&rate=5.333727023595092E-4]:1.571932119536E-1,94[&rate=5.333727023595092E-4]:1.571932119536E-1)[&rate=5.333727023595092E-4]:9.631767818216E-2)[&rate=5.333727023595092E-4]:2.366893503967E-1,98[&rate=5.333727023595092E-4]:5.639707323357E-1)[&rate=5.333727023595092E-4]:1.652838352915E-2)[&rate=5.333727023595092E-4]:1.4323343178E-1,(((39[&rate=5.333727023595092E-4]:3.589177965353E-1,97[&rate=5.333727023595092E-4]:2.878795451691E-1)[&rate=5.333727023595092E-4]:6.343005122178E-3,147[&rate=5.333727023595092E-4]:4.226378508378E-1)[&rate=5.333727023595092E-4]:3.407331007676E-2,(16[&rate=5.333727023595092E-4]:2.480097165373E0,146[&rate=5.333727023595092E-4]:5.148228184905E-1)[&rate=5.333727023595092E-4]:4.729872478599E-3)[&rate=5.333727023595092E-4]:1.959831353644E-1)[&rate=5.333727023595092E-4]:1.174151461084E-1,((2[&rate=5.333727023595092E-4]:1.036671562594E0,((22[&rate=5.333727023595092E-4]:5.559646450559E-1,27[&rate=5.333727023595092E-4]:5.724030012202E-1)[&rate=5.333727023595092E-4]:4.54389589211E-1,(((7[&rate=5.333727023595092E-4]:2.307886431071E-1,8[&rate=5.333727023595092E-4]:2.307886431071E-1)[&rate=5.333727023595092E-4]:2.722310563983E-1,26[&rate=5.333727023595092E-4]:6.098690145739E-1)[&rate=5.333727023595092E-4]:1.496769701325E-1,31[&rate=5.333727023595092E-4]:8.033816011448E-1)[&rate=5.333727023595092E-4]:2.617671536701E-1)[&rate=5.333727023595092E-4]:1.989200680533E-1)[&rate=5.333727023595092E-4]:1.620090443696E0,40[&rate=5.333727023595092E-4]:7.000362034612E-1)[&rate=5.333727023595092E-4]:1.269618974586E-2)[&rate=5.333727023595092E-4]:3.234605125615E-2,(101[&rate=5.333727023595092E-4]:6.79753605225E-1,(((((((17[&rate=5.333727023595092E-4]:2.363215646484E-1,14[&rate=5.333727023595092E-4]:1.979654002647E-1)[&rate=5.333727023595092E-4]:4.623022173389E-1,((9[&rate=5.333727023595092E-4]:4.538251732357E-1,(30[&rate=5.333727023595092E-4]:3.685548892484E-1,4[&rate=5.333727023595092E-4]:1.959521495224E-1)[&rate=5.333727023595092E-4]:2.085579552202E-1)[&rate=5.333727023595092E-4]:1.576167174278E-1,113[&rate=5.333727023595092E-4]:6.196610687455E-1)[&rate=5.333727023595092E-4]:4.060654885813E-2)[&rate=5.333727023595092E-4]:8.64514910326E-3,(117[&rate=5.333727023595092E-4]:5.891144539359E-1,(105[&rate=5.333727023595092E-4]:4.232259636079E-1,110[&rate=5.333727023595092E-4]:4.45143771827E-1)[&rate=5.333727023595092E-4]:1.357515040266E-1)[&rate=5.333727023595092E-4]:8.253803879858E-2)[&rate=5.333727023595092E-4]:3.674874853862E-1,((((109[&rate=5.333727023595092E-4]:6.218407391138E-1,(114[&rate=5.333727023595092E-4]:3.060476746653E-1,112[&rate=5.333727023595092E-4]:3.882394554872E-1)[&rate=5.333727023595092E-4]:2.36341009654E-1)[&rate=5.333727023595092E-4]:8.374169219368E-2,(107[&rate=5.333727023595092E-4]:6.722619865619E-1,108[&rate=5.333727023595092E-4]:6.695222605345E-1)[&rate=5.333727023595092E-4]:1.41423625539E-2)[&rate=5.333727023595092E-4]:1.679617679066E-1,(115[&rate=5.333727023595092E-4]:6.760759465405E-1,(13[&rate=5.333727023595092E-4]:4.058382809183E-1,19[&rate=5.333727023595092E-4]:4.44194445302E-1)[&rate=5.333727023595092E-4]:3.524294464441E-1)[&rate=5.333727023595092E-4]:1.180161978791E-1)[&rate=5.333727023595092E-4]:4.921678598778E-2,(((148[&rate=5.333727023595092E-4]:4.910589972081E-1,143[&rate=5.333727023595092E-4]:4.883192711807E-1)[&rate=5.333727023595092E-4]:2.546381809164E-1,(139[&rate=5.333727023595092E-4]:6.216471110235E-1,((106[&rate=5.333727023595092E-4]:3.511193349517E-1,104[&rate=5.333727023595092E-4]:3.511193349517E-1)[&rate=5.333727023595092E-4]:4.744364518713E-2,111[&rate=5.333727023595092E-4]:4.150013363032E-1)[&rate=5.333727023595092E-4]:3.130330896688E-2)[&rate=5.333727023595092E-4]:3.377486972378E-1)[&rate=5.333727023595092E-4]:7.389593360686E-2,116[&rate=5.333727023595092E-4]:7.812369473477E-1)[&rate=5.333727023595092E-4]:6.207198305975E-2)[&rate=5.333727023595092E-4]:1.108995408638E-1)[&rate=5.333727023595092E-4]:3.021292347405E-1,((102[&rate=5.333727023595092E-4]:1.609334784604E-1,(((28[&rate=5.333727023595092E-4]:9.227019521014E-1,21[&rate=5.333727023595092E-4]:8.98044417855E-1)[&rate=5.333727023595092E-4]:1.826912562322E-2,1[&rate=5.333727023595092E-4]:1.546697078617E-1)[&rate=5.333727023595092E-4]:9.53195085723E-2,24[&rate=5.333727023595092E-4]:1.030811134242E0)[&rate=5.333727023595092E-4]:2.917661798345E-1)[&rate=5.333727023595092E-4]:3.660572465571E-2,(((25[&rate=5.333727023595092E-4]:3.508684156467E-1,20[&rate=5.333727023595092E-4]:3.31690333455E-1)[&rate=5.333727023595092E-4]:2.200179631588E-1,23[&rate=5.333727023595092E-4]:5.599274746958E-1)[&rate=5.333727023595092E-4]:2.76811881058E-1,(11[&rate=5.333727023595092E-4]:5.206718830474E-1,140[&rate=5.333727023595092E-4]:5.014938008557E-1)[&rate=5.333727023595092E-4]:2.311359658572E-1)[&rate=5.333727023595092E-4]:5.11484778869E-1)[&rate=5.333727023595092E-4]:6.701768097785E-2)[&rate=5.333727023595092E-4]:2.528472923204E-2,(((141[&rate=5.333727023595092E-4]:1.144885727711E-1,145[&rate=5.333727023595092E-4]:1.172282987987E-1)[&rate=5.333727023595092E-4]:9.002873154213E-2,144[&rate=5.333727023595092E-4]:2.017775782859E-1)[&rate=5.333727023595092E-4]:1.943000397997E-1,142[&rate=5.333727023595092E-4]:4.015570701405E-1)[&rate=5.333727023595092E-4]:1.134859885651E0)[&rate=5.333727023595092E-4]:5.796526466221E-2,((((15[&rate=5.333727023595092E-4]:3.304517258908E-1,10[&rate=5.333727023595092E-4]:2.920955615074E-1)[&rate=5.333727023595092E-4]:1.892380779183E-1,6[&rate=5.333727023595092E-4]:4.648952832613E-1)[&rate=5.333727023595092E-4]:2.564623331409E-1,(3[&rate=5.333727023595092E-4]:3.769254399055E-1,18[&rate=5.333727023595092E-4]:4.919939330561E-1)[&rate=5.333727023595092E-4]:2.923773819762E-1)[&rate=5.333727023595092E-4]:3.405192537719E-2,((87[&rate=5.333727023595092E-4]:4.636263077423E-1,(((91[&rate=5.333727023595092E-4]:3.756738291926E-2,90[&rate=5.333727023595092E-4]:3.756738291926E-2)[&rate=5.333727023595092E-4]:1.283276918367E-1,92[&rate=5.333727023595092E-4]:1.65895074756E-1)[&rate=5.333727023595092E-4]:2.268414024761E-1,((85[&rate=5.333727023595092E-4]:5.980249696543E-2,(93[&rate=5.333727023595092E-4]:6.869455010341E-2,84[&rate=5.333727023595092E-4]:5.49959199664E-2)[&rate=5.333727023595092E-4]:4.806576999036E-3)[&rate=5.333727023595092E-4]:1.731433764516E-1,(86[&rate=5.333727023595092E-4]:6.182622103484E-2,83[&rate=5.333727023595092E-4]:6.182622103484E-2)[&rate=5.333727023595092E-4]:1.711196523821E-1)[&rate=5.333727023595092E-4]:1.460919736781E-1)[&rate=5.333727023595092E-4]:8.458846064722E-2)[&rate=5.333727023595092E-4]:4.584404683146E-1,(89[&rate=5.333727023595092E-4]:1.831764418199E-1,88[&rate=5.333727023595092E-4]:1.694778116829E-1)[&rate=5.333727023595092E-4]:7.52588964374E-1)[&rate=5.333727023595092E-4]:3.210139985992E-1)[&rate=5.333727023595092E-4]:6.41712404702E-1)[&rate=5.333727023595092E-4]:3.374261792917E-1)[&rate=5.333727023595092E-4]:1.038488998232E0)[&rate=5.333727023595092E-4]:3.637125387837E-1,38[&rate=5.333727023595092E-4]:1.040484972318E0)[&rate=5.333727023595092E-4]:1.938003704545E-1,(((36[&rate=5.333727023595092E-4]:7.291713660206E-2,121[&rate=5.333727023595092E-4]:2.152369191397E0)[&rate=5.333727023595092E-4]:4.871621847107E-2,(127[&rate=5.333727023595092E-4]:2.608431266257E0,35[&rate=5.333727023595092E-4]:4.130797858569E-2)[&rate=5.333727023595092E-4]:3.375003402168E-2)[&rate=5.333727023595092E-4]:1.041022995702E-1,((((((48[&rate=5.333727023595092E-4]:4.406741563361E-1,(41[&rate=5.333727023595092E-4]:3.000405163558E-1,42[&rate=5.333727023595092E-4]:3.055049972301E-1)[&rate=5.333727023595092E-4]:9.691779298582E-2)[&rate=5.333727023595092E-4]:5.787397706925E-2,46[&rate=5.333727023595092E-4]:5.094770951539E-1)[&rate=5.333727023595092E-4]:5.564163896236E-2,43[&rate=5.333727023595092E-4]:5.651187341163E-1)[&rate=5.333727023595092E-4]:5.578024764546E-2,(((44[&rate=5.333727023595092E-4]:5.003899106676E-1,51[&rate=5.333727023595092E-4]:4.785319871704E-1)[&rate=5.333727023595092E-4]:5.896108478044E-2,47[&rate=5.333727023595092E-4]:5.648154763223E-1)[&rate=5.333727023595092E-4]:1.39038060165E-3,(49[&rate=5.333727023595092E-4]:4.109144635254E-1,50[&rate=5.333727023595092E-4]:4.109144635254E-1)[&rate=5.333727023595092E-4]:1.225045081528E-1)[&rate=5.333727023595092E-4]:5.469312483779E-2)[&rate=5.333727023595092E-4]:4.06416958503E-2,45[&rate=5.333727023595092E-4]:6.533439563006E-1)[&rate=5.333727023595092E-4]:1.750515829703E-1,(((131[&rate=5.333727023595092E-4]:2.572605295665E-1,((132[&rate=5.333727023595092E-4]:4.722014367695E-2,130[&rate=5.333727023595092E-4]:4.448041764959E-2)[&rate=5.333727023595092E-4]:1.232216007805E-1,129[&rate=5.333727023595092E-4]:1.677020184301E-1)[&rate=5.333727023595092E-4]:8.681878510902E-2)[&rate=5.333727023595092E-4]:1.738037080671E-1,(118[&rate=5.333727023595092E-4]:4.456375912998E-1,69[&rate=5.333727023595092E-4]:4.565964954094E-1)[&rate=5.333727023595092E-4]:1.196732216764E-1)[&rate=5.333727023595092E-4]:9.88664301445E-1,((((65[&rate=5.333727023595092E-4]:2.231524055505E-1,62[&rate=5.333727023595092E-4]:4.149332274683E-1)[&rate=5.333727023595092E-4]:1.74874570672E-4,(60[&rate=5.333727023595092E-4]:9.906790432798E-2,64[&rate=5.333727023595092E-4]:2.497528358347E-1)[&rate=5.333727023595092E-4]:1.242593757932E-1)[&rate=5.333727023595092E-4]:1.825952036897E-1,(63[&rate=5.333727023595092E-4]:1.70536164291E-1,61[&rate=5.333727023595092E-4]:2.116320547021E-1)[&rate=5.333727023595092E-4]:3.860712510266E-1)[&rate=5.333727023595092E-4]:8.295716748957E-1,128[&rate=5.333727023595092E-4]:1.287548953227E0)[&rate=5.333727023595092E-4]:1.267001337968E-1)[&rate=5.333727023595092E-4]:1.875426645384E-1)[&rate=5.333727023595092E-4]:1.06135683903E-1)[&rate=5.333727023595092E-4]:4.527595840793E-1)[&rate=5.333727023595092E-4]:2.617414838169E-1,(((((54[&rate=5.333727023595092E-4]:3.796836144312E-1,(((57[&rate=5.333727023595092E-4]:2.804622271963E-1,37[&rate=5.333727023595092E-4]:3.159813528794E-1)[&rate=5.333727023595092E-4]:2.641702174361E-2,58[&rate=5.333727023595092E-4]:3.232726915629E-1)[&rate=5.333727023595092E-4]:1.136722791308E-1,(56[&rate=5.333727023595092E-4]:3.514457297269E-1,55[&rate=5.333727023595092E-4]:3.514457297269E-1)[&rate=5.333727023595092E-4]:5.817683659504E-2)[&rate=5.333727023595092E-4]:1.156929178223E-4)[&rate=5.333727023595092E-4]:6.324727377669E-2,59[&rate=5.333727023595092E-4]:4.811822543281E-1)[&rate=5.333727023595092E-4]:1.562459156275E-1,68[&rate=5.333727023595092E-4]:5.882478420866E-1)[&rate=5.333727023595092E-4]:6.960298693646E-1,(125[&rate=5.333727023595092E-4]:1.313635863505E0,(((((82[&rate=5.333727023595092E-4]:4.255868127242E-1,((78[&rate=5.333727023595092E-4]:2.825368672151E-2,72[&rate=5.333727023595092E-4]:6.335878502192E-3)[&rate=5.333727023595092E-4]:1.97634276877E-1,79[&rate=5.333727023595092E-4]:2.258879635985E-1)[&rate=5.333727023595092E-4]:1.914796710437E-1)[&rate=5.333727023595092E-4]:1.823341798662E-2,(((80[&rate=5.333727023595092E-4]:4.964276264296E-2,81[&rate=5.333727023595092E-4]:4.964276264296E-2)[&rate=5.333727023595092E-4]:3.302242592545E-1,73[&rate=5.333727023595092E-4]:4.291820903906E-1)[&rate=5.333727023595092E-4]:1.721750201066E-3,71[&rate=5.333727023595092E-4]:3.624106899068E-1)[&rate=5.333727023595092E-4]:4.579310244794E-2)[&rate=5.333727023595092E-4]:8.50950608598E-2,77[&rate=5.333727023595092E-4]:5.563125518447E-1)[&rate=5.333727023595092E-4]:1.91006039423E-1,((74[&rate=5.333727023595092E-4]:4.790255799073E-1,(70[&rate=5.333727023595092E-4]:4.225116579741E-1,76[&rate=5.333727023595092E-4]:4.608678223576E-1)[&rate=5.333727023595092E-4]:1.815775754972E-2)[&rate=5.333727023595092E-4]:7.317500283241E-2,75[&rate=5.333727023595092E-4]:5.522005827397E-1)[&rate=5.333727023595092E-4]:2.005974605826E-1)[&rate=5.333727023595092E-4]:6.868416238135E-1,(((((134[&rate=5.333727023595092E-4]:4.917606486086E-1,133[&rate=5.333727023595092E-4]:5.218976349098E-1)[&rate=5.333727023595092E-4]:1.750504158493E-3,137[&rate=5.333727023595092E-4]:5.647440294793E-1)[&rate=5.333727023595092E-4]:7.008228613826E-1,(103[&rate=5.333727023595092E-4]:5.465603596571E-1,((12[&rate=5.333727023595092E-4]:1.355562771116E-1,5[&rate=5.333727023595092E-4]:9.720011272813E-2)[&rate=5.333727023595092E-4]:3.811218276409E-1,29[&rate=5.333727023595092E-4]:6.23527419821E-1)[&rate=5.333727023595092E-4]:1.559096521649E-1)[&rate=5.333727023595092E-4]:1.568321599698E0)[&rate=5.333727023595092E-4]:1.040778066268E-1,52[&rate=5.333727023595092E-4]:5.546660314209E-1)[&rate=5.333727023595092E-4]:6.467089929376E-2,53[&rate=5.333727023595092E-4]:6.111402094032E-1)[&rate=5.333727023595092E-4]:8.203639912055E-2)[&rate=5.333727023595092E-4]:8.30841768642E-1)[&rate=5.333727023595092E-4]:1.373085146134E-1)[&rate=5.333727023595092E-4]:3.233908938134E-2,((66[&rate=5.333727023595092E-4]:2.968797229231E-1,(((((138[&rate=5.333727023595092E-4]:2.894868646747E-1,136[&rate=5.333727023595092E-4]:1.579800153595E-1)[&rate=5.333727023595092E-4]:2.359148705903E-1,135[&rate=5.333727023595092E-4]:3.25401735265E-1)[&rate=5.333727023595092E-4]:1.240674515612E-1,120[&rate=5.333727023595092E-4]:7.015239813467E-1)[&rate=5.333727023595092E-4]:6.957594299674E-3,119[&rate=5.333727023595092E-4]:8.043719866053E-1)[&rate=5.333727023595092E-4]:1.207826597182E0,126[&rate=5.333727023595092E-4]:1.226496061144E0)[&rate=5.333727023595092E-4]:3.175578514645E-1)[&rate=5.333727023595092E-4]:2.072159115095E-1,(67[&rate=5.333727023595092E-4]:2.400001457467E-1,((124[&rate=5.333727023595092E-4]:1.823741795117E-1,123[&rate=5.333727023595092E-4]:1.851064199488E-1)[&rate=5.333727023595092E-4]:6.427975832844E-2,122[&rate=5.333727023595092E-4]:2.493861782773E-1)[&rate=5.333727023595092E-4]:4.918865178101E-1)[&rate=5.333727023595092E-4]:2.640954886858E-1)[&rate=5.333727023595092E-4]:2.648005286278E-1)[&rate=5.333727023595092E-4]:1.247652170135E-1)[&rate=5.333727023595092E-4]:3.929999149625E-2,33[&rate=5.333727023595092E-4]:5.35093167756E-2)[&rate=5.333727023595092E-4]:5.288087368284E-2);
tree STATE_42780000 [&joint=-20952.23173092454,lnP=-20952.23173092454] = [&R] ((34[&rate=6.146410042813184E-4]:5.019657951063E-2,(((((67[&rate=6.146410042813184E-4]:3.591629014231E-1,((124[&rate=6.146410042813184E-4]:1.314143984626E-1,123[&rate=6.146410042813184E-4]:1.341466388997E-1)[&rate=6.146410042813184E-4]:2.10868834279E-1,122[&rate=6.146410042813184E-4]:3.450154731787E-1)[&rate=6.146410042813184E-4]:5.15419978585E-1)[&rate=6.146410042813184E-4]:1.149709508477E-1,(126[&rate=6.146410042813184E-4]:8.778724080198E-1,(((138[&rate=6.146410042813184E-4]:2.208225588367E-1,136[&rate=6.146410042813184E-4]:8.931570952153E-2)[&rate=6.146410042813184E-4]:5.827634950861E-1,135[&rate=6.146410042813184E-4]:6.035860539228E-1)[&rate=6.146410042813184E-4]:2.405809621965E-1,(120[&rate=6.146410042813184E-4]:1.063288881333E0,119[&rate=6.146410042813184E-4]:1.159179292292E0)[&rate=6.146410042813184E-4]:3.293292930679E-2)[&rate=6.146410042813184E-4]:4.714627090648E-1)[&rate=6.146410042813184E-4]:8.43435633936E-1)[&rate=6.146410042813184E-4]:9.273864658246E-4,66[&rate=6.146410042813184E-4]:4.750612387366E-1)[&rate=6.146410042813184E-4]:3.803510828009E-1,(((((54[&rate=6.146410042813184E-4]:5.98978594317E-2,59[&rate=6.146410042813184E-4]:9.814922555193E-2)[&rate=6.146410042813184E-4]:9.422217679291E-2,(((56[&rate=6.146410042813184E-4]:1.229158996127E-1,55[&rate=6.146410042813184E-4]:1.229158996127E-1)[&rate=6.146410042813184E-4]:7.86698753132E-3,58[&rate=6.146410042813184E-4]:1.581052915157E-1)[&rate=6.146410042813184E-4]:2.248518205835E-2,37[&rate=6.146410042813184E-4]:1.997161566342E-1)[&rate=6.146410042813184E-4]:3.090661183089E-2)[&rate=6.146410042813184E-4]:1.749135121765E-1,57[&rate=6.146410042813184E-4]:3.700171549585E-1)[&rate=6.146410042813184E-4]:1.173759047291E-1,68[&rate=6.146410042813184E-4]:4.354804913815E-1)[&rate=6.146410042813184E-4]:5.507180654195E-1,(125[&rate=6.146410042813184E-4]:8.417128421264E-1,(((137[&rate=6.146410042813184E-4]:4.46769763412E-1,134[&rate=6.146410042813184E-4]:3.755368866997E-1)[&rate=6.146410042813184E-4]:4.075951013916E-2,133[&rate=6.146410042813184E-4]:4.464333831401E-1)[&rate=6.146410042813184E-4]:1.113884011691E0,((((73[&rate=6.146410042813184E-4]:3.055442986508E-1,71[&rate=6.146410042813184E-4]:2.370511479659E-1)[&rate=6.146410042813184E-4]:1.548232575794E-1,((80[&rate=6.146410042813184E-4]:1.321748408262E-1,81[&rate=6.146410042813184E-4]:1.321748408262E-1)[&rate=6.146410042813184E-4]:2.602369122058E-1,(77[&rate=6.146410042813184E-4]:4.247439201614E-1,((78[&rate=6.146410042813184E-4]:2.742424716576E-2,72[&rate=6.146410042813184E-4]:5.506438946446E-3)[&rate=6.146410042813184E-4]:3.033520420317E-1,(79[&rate=6.146410042813184E-4]:2.280253226706E-1,82[&rate=6.146410042813184E-4]:2.362445007526E-1)[&rate=6.146410042813184E-4]:1.027509665269E-1)[&rate=6.146410042813184E-4]:5.835119260786E-2)[&rate=6.146410042813184E-4]:1.150344930889E-2)[&rate=6.146410042813184E-4]:1.864073470516E-2)[&rate=6.146410042813184E-4]:3.40710102127E-1,((70[&rate=6.146410042813184E-4]:3.876694324657E-1,(74[&rate=6.146410042813184E-4]:3.996489621139E-1,76[&rate=6.146410042813184E-4]:3.996489621139E-1)[&rate=6.146410042813184E-4]:2.637663473522E-2)[&rate=6.146410042813184E-4]:3.561736107747E-2,75[&rate=6.146410042813184E-4]:4.616429579266E-1)[&rate=6.146410042813184E-4]:3.394347004306E-1)[&rate=6.146410042813184E-4]:6.888674791545E-1,(53[&rate=6.146410042813184E-4]:7.011294470668E-1,((103[&rate=6.146410042813184E-4]:5.990278203124E-1,((12[&rate=6.146410042813184E-4]:2.267973721557E-1,5[&rate=6.146410042813184E-4]:1.884412077723E-1)[&rate=6.146410042813184E-4]:2.332482429057E-1,29[&rate=6.146410042813184E-4]:5.6689493013E-1)[&rate=6.146410042813184E-4]:2.650096025113E-1)[&rate=6.146410042813184E-4]:1.655719453257E0,52[&rate=6.146410042813184E-4]:5.904535390087E-1)[&rate=6.146410042813184E-4]:1.188726293695E-1)[&rate=6.146410042813184E-4]:4.235263183282E-2)[&rate=6.146410042813184E-4]:3.475581896342E-2)[&rate=6.146410042813184E-4]:2.738574579245E-1)[&rate=6.146410042813184E-4]:3.111523813414E-1)[&rate=6.146410042813184E-4]:4.169344025088E-1)[&rate=6.146410042813184E-4]:4.042848831063E-2,32[&rate=6.146410042813184E-4]:1.090930299895E-2)[&rate=6.146410042813184E-4]:1.736946829259E-2)[&rate=6.146410042813184E-4]:6.56036722905E-2,(((((101[&rate=6.146410042813184E-4]:1.253513893672E0,((((((110[&rate=6.146410042813184E-4]:6.869358151861E-1,(105[&rate=6.146410042813184E-4]:5.227279425847E-1,117[&rate=6.146410042813184E-4]:5.528649288861E-1)[&rate=6.146410042813184E-4]:1.422900643823E-1)[&rate=6.146410042813184E-4]:6.508195017678E-2,((17[&rate=6.146410042813184E-4]:4.840513772648E-1,14[&rate=6.146410042813184E-4]:4.456952128811E-1)[&rate=6.146410042813184E-4]:8.344890812936E-2,((113[&rate=6.146410042813184E-4]:4.000600994608E-1,9[&rate=6.146410042813184E-4]:3.918409213787E-1)[&rate=6.146410042813184E-4]:1.289030014017E-1,(30[&rate=6.146410042813184E-4]:2.528499420739E-1,4[&rate=6.146410042813184E-4]:8.024720234789E-2)[&rate=6.146410042813184E-4]:3.911816519394E-1)[&rate=6.146410042813184E-4]:1.810201480159E-4)[&rate=6.146410042813184E-4]:2.283530964071E-1)[&rate=6.146410042813184E-4]:3.40591200102E-1,(((13[&rate=6.146410042813184E-4]:4.142133195244E-1,19[&rate=6.146410042813184E-4]:4.525694839081E-1)[&rate=6.146410042813184E-4]:2.5728610468E-1,(115[&rate=6.146410042813184E-4]:5.322730249703E-1,((109[&rate=6.146410042813184E-4]:3.908081566462E-1,(114[&rate=6.146410042813184E-4]:1.291010765283E-1,112[&rate=6.146410042813184E-4]:2.112928573502E-1)[&rate=6.146410042813184E-4]:1.822550253234E-1)[&rate=6.146410042813184E-4]:6.18112662743E-2,(107[&rate=6.146410042813184E-4]:3.546226132073E-1,108[&rate=6.146410042813184E-4]:3.518828871799E-1)[&rate=6.146410042813184E-4]:7.881872752152E-2)[&rate=6.146410042813184E-4]:1.591056568443E-1)[&rate=6.146410042813184E-4]:5.703461841229E-2)[&rate=6.146410042813184E-4]:1.245277165586E-1,((116[&rate=6.146410042813184E-4]:5.330701722533E-1,(111[&rate=6.146410042813184E-4]:5.154556136646E-1,((106[&rate=6.146410042813184E-4]:2.717941188319E-1,139[&rate=6.146410042813184E-4]:4.635749407496E-1)[&rate=6.146410042813184E-4]:8.340443364872E-2,104[&rate=6.146410042813184E-4]:3.551985524806E-1)[&rate=6.146410042813184E-4]:1.438187050196E-1)[&rate=6.146410042813184E-4]:9.432688735592E-2)[&rate=6.146410042813184E-4]:6.374973210777E-2,(148[&rate=6.146410042813184E-4]:3.876995448045E-1,143[&rate=6.146410042813184E-4]:3.849598187772E-1)[&rate=6.146410042813184E-4]:2.474765239403E-1)[&rate=6.146410042813184E-4]:1.170154555801E-1)[&rate=6.146410042813184E-4]:3.020612767565E-1)[&rate=6.146410042813184E-4]:9.08021587907E-2,(((141[&rate=6.146410042813184E-4]:5.306991242939E-1,145[&rate=6.146410042813184E-4]:5.334388503215E-1)[&rate=6.146410042813184E-4]:3.944010756923E-2,144[&rate=6.146410042813184E-4]:5.673995058358E-1)[&rate=6.146410042813184E-4]:1.774701858526E-1,142[&rate=6.146410042813184E-4]:7.503491437433E-1)[&rate=6.146410042813184E-4]:6.111441722932E-1)[&rate=6.146410042813184E-4]:1.465242728132E-1,(((((28[&rate=6.146410042813184E-4]:5.629815134833E-1,21[&rate=6.146410042813184E-4]:5.383239792368E-1)[&rate=6.146410042813184E-4]:2.53442413112E-1,1[&rate=6.146410042813184E-4]:3.012255673231E-2)[&rate=6.146410042813184E-4]:1.326117692203E-2,24[&rate=6.146410042813184E-4]:8.242056514626E-1)[&rate=6.146410042813184E-4]:4.741203703477E-1,(((25[&rate=6.146410042813184E-4]:3.768623947747E-1,20[&rate=6.146410042813184E-4]:3.57684312583E-1)[&rate=6.146410042813184E-4]:2.638574961794E-1,23[&rate=6.146410042813184E-4]:6.297609868444E-1)[&rate=6.146410042813184E-4]:2.773634192131E-1,(11[&rate=6.146410042813184E-4]:6.102328530838E-1,140[&rate=6.146410042813184E-4]:5.91054770892E-1)[&rate=6.146410042813184E-4]:2.119600461246E-1)[&rate=6.146410042813184E-4]:3.802427116431E-1)[&rate=6.146410042813184E-4]:6.912447019413E-2,102[&rate=6.146410042813184E-4]:2.05806656388E-1)[&rate=6.146410042813184E-4]:5.563558999594E-2)[&rate=6.146410042813184E-4]:1.637255196847E-1,(((((93[&rate=6.146410042813184E-4]:5.856116389199E-2,84[&rate=6.146410042813184E-4]:4.486253375498E-2)[&rate=6.146410042813184E-4]:9.043161594887E-2,((83[&rate=6.146410042813184E-4]:4.299393941093E-2,86[&rate=6.146410042813184E-4]:4.299393941093E-2)[&rate=6.146410042813184E-4]:7.388025981247E-2,85[&rate=6.146410042813184E-4]:1.168741992234E-1)[&rate=6.146410042813184E-4]:1.841995048044E-2)[&rate=6.146410042813184E-4]:8.8247227584E-2,(((91[&rate=6.146410042813184E-4]:8.386156000983E-3,90[&rate=6.146410042813184E-4]:8.386156000983E-3)[&rate=6.146410042813184E-4]:1.079463124738E-1,92[&rate=6.146410042813184E-4]:1.163324684748E-1)[&rate=6.146410042813184E-4]:4.947771944382E-2,87[&rate=6.146410042813184E-4]:1.521115577816E-1)[&rate=6.146410042813184E-4]:7.142981950623E-2)[&rate=6.146410042813184E-4]:6.518011305947E-2,(89[&rate=6.146410042813184E-4]:8.13737539755E-2,88[&rate=6.146410042813184E-4]:6.767512383848E-2)[&rate=6.146410042813184E-4]:2.210463665088E-1)[&rate=6.146410042813184E-4]:1.228957412419E0,((6[&rate=6.146410042813184E-4]:5.747861681877E-1,(15[&rate=6.146410042813184E-4]:4.408521663022E-1,10[&rate=6.146410042813184E-4]:4.024960019187E-1)[&rate=6.146410042813184E-4]:1.887285224333E-1)[&rate=6.146410042813184E-4]:2.841689728352E-2,(3[&rate=6.146410042813184E-4]:4.732519582661E-1,18[&rate=6.146410042813184E-4]:5.883204514167E-1)[&rate=6.146410042813184E-4]:7.789631268465E-2)[&rate=6.146410042813184E-4]:4.268046044187E-1)[&rate=6.146410042813184E-4]:4.444751646719E-1)[&rate=6.146410042813184E-4]:8.338255796581E-1)[&rate=6.146410042813184E-4]:3.223358353042E-1,((((40[&rate=6.146410042813184E-4]:4.339165276591E-1,146[&rate=6.146410042813184E-4]:5.54135106894E-1)[&rate=6.146410042813184E-4]:4.27068951538E-2,39[&rate=6.146410042813184E-4]:4.766234228129E-1)[&rate=6.146410042813184E-4]:1.778725411671E-2,147[&rate=6.146410042813184E-4]:5.517877261099E-1)[&rate=6.146410042813184E-4]:1.009939001472E-1,(((98[&rate=6.146410042813184E-4]:5.979625076185E-1,(96[&rate=6.146410042813184E-4]:3.437575614459E-1,99[&rate=6.146410042813184E-4]:3.792766871287E-1)[&rate=6.146410042813184E-4]:2.40543743987E-1)[&rate=6.146410042813184E-4]:4.113509362219E-3,((94[&rate=6.146410042813184E-4]:1.443008523886E-1,100[&rate=6.146410042813184E-4]:1.443008523886E-1)[&rate=6.146410042813184E-4]:1.987673944578E-1,95[&rate=6.146410042813184E-4]:4.277677003985E-1)[&rate=6.146410042813184E-4]:1.852372783309E-1)[&rate=6.146410042813184E-4]:2.547494986805E-2,((16[&rate=6.146410042813184E-4]:2.381446655258E0,(2[&rate=6.146410042813184E-4]:7.414742413273E-1,(((22[&rate=6.146410042813184E-4]:4.541102788338E-1,27[&rate=6.146410042813184E-4]:4.705486349982E-1)[&rate=6.146410042813184E-4]:1.553385024861E-1,((7[&rate=6.146410042813184E-4]:1.571423615683E-1,8[&rate=6.146410042813184E-4]:1.571423615683E-1)[&rate=6.146410042813184E-4]:2.293950246514E-1,26[&rate=6.146410042813184E-4]:4.933867012882E-1)[&rate=6.146410042813184E-4]:1.270209841413E-1)[&rate=6.146410042813184E-4]:4.311995866535E-2,31[&rate=6.146410042813184E-4]:7.073632605333E-1)[&rate=6.146410042813184E-4]:2.615082410681E-1)[&rate=6.146410042813184E-4]:1.511205290643E0)[&rate=6.146410042813184E-4]:1.287633561956E-2,97[&rate=6.146410042813184E-4]:2.377918133941E-1)[&rate=6.146410042813184E-4]:1.903056015422E-1)[&rate=6.146410042813184E-4]:9.626891077431E-2)[&rate=6.146410042813184E-4]:7.280992905534E-3)[&rate=6.146410042813184E-4]:3.767429711324E-1,38[&rate=6.146410042813184E-4]:9.111225301857E-1)[&rate=6.146410042813184E-4]:1.714365040396E-1,(35[&rate=6.146410042813184E-4]:7.718646240355E-2,(127[&rate=6.146410042813184E-4]:2.563193298359E0,((36[&rate=6.146410042813184E-4]:7.162136363587E-3,121[&rate=6.146410042813184E-4]:2.086614191158E0)[&rate=6.146410042813184E-4]:3.481229568215E-2,((((((132[&rate=6.146410042813184E-4]:2.955413194179E-1,129[&rate=6.146410042813184E-4]:2.928015933906E-1)[&rate=6.146410042813184E-4]:1.861338080622E-3,(131[&rate=6.146410042813184E-4]:7.830599238512E-2,130[&rate=6.146410042813184E-4]:7.556626635776E-2)[&rate=6.146410042813184E-4]:2.190966651134E-1)[&rate=6.146410042813184E-4]:4.248507138415E-1,(69[&rate=6.146410042813184E-4]:6.727314387375E-1,118[&rate=6.146410042813184E-4]:6.617725346279E-1)[&rate=6.146410042813184E-4]:1.947274120547E-1)[&rate=6.146410042813184E-4]:5.422488362906E-1,128[&rate=6.146410042813184E-4]:1.259022755576E0)[&rate=6.146410042813184E-4]:9.797048434171E-2,((62[&rate=6.146410042813184E-4]:4.168635216156E-1,(65[&rate=6.146410042813184E-4]:2.221534280476E-1,(60[&rate=6.146410042813184E-4]:9.497850695071E-2,64[&rate=6.146410042813184E-4]:2.456634384574E-1)[&rate=6.146410042813184E-4]:1.271749210969E-1)[&rate=6.146410042813184E-4]:2.929271650232E-3)[&rate=6.146410042813184E-4]:2.880202110245E-1,(63[&rate=6.146410042813184E-4]:1.977149905396E-2,61[&rate=6.146410042813184E-4]:6.0867389465E-2)[&rate=6.146410042813184E-4]:6.440163431751E-1)[&rate=6.146410042813184E-4]:7.918355346748E-1)[&rate=6.146410042813184E-4]:1.321636512638E-1,(((((((42[&rate=6.146410042813184E-4]:6.074071056873E-2,48[&rate=6.146410042813184E-4]:9.899207668895E-2)[&rate=6.146410042813184E-4]:2.640808490886E-1,41[&rate=6.146410042813184E-4]:3.193570787831E-1)[&rate=6.146410042813184E-4]:2.692633021675E-2,46[&rate=6.146410042813184E-4]:4.009282177428E-1)[&rate=6.146410042813184E-4]:2.270174316961E-2,43[&rate=6.146410042813184E-4]:4.236299609124E-1)[&rate=6.146410042813184E-4]:1.142965087149E-1,(49[&rate=6.146410042813184E-4]:3.914445226958E-1,50[&rate=6.146410042813184E-4]:3.914445226958E-1)[&rate=6.146410042813184E-4]:1.136950616858E-1)[&rate=6.146410042813184E-4]:5.818672384649E-3,(51[&rate=6.146410042813184E-4]:3.583953260491E-1,(47[&rate=6.146410042813184E-4]:1.414671392143E-1,44[&rate=6.146410042813184E-4]:1.360026583401E-1)[&rate=6.146410042813184E-4]:2.442505912062E-1)[&rate=6.146410042813184E-4]:1.580274115915E-1)[&rate=6.146410042813184E-4]:6.998108718946E-2,45[&rate=6.146410042813184E-4]:6.055295078901E-1)[&rate=6.146410042813184E-4]:1.10231171E-1)[&rate=6.146410042813184E-4]:3.500932168626E-2)[&rate=6.146410042813184E-4]:6.70921108255E-4)[&rate=6.146410042813184E-4]:8.111645171532E-2)[&rate=6.146410042813184E-4]:4.030071253062E-1)[&rate=6.146410042813184E-4]:4.689271701607E-1,33[&rate=6.146410042813184E-4]:6.966870307597E-2)[&rate=6.146410042813184E-4]:2.96931925608E-2);
tree STATE_42790000 [&joint=-20945.309278926798,lnP=-20945.309278926798] = [&R] ((((67[&rate=6.128918118607331E-4]:9.067342291484E-2,((124[&rate=6.128918118607331E-4]:1.673982395725E-1,122[&rate=6.128918118607331E-4]:1.701304800096E-1)[&rate=6.128918118607331E-4]:8.544382875354E-3,123[&rate=6.128918118607331E-4]:1.78674862885E-1)[&rate=6.128918118607331E-4]:4.132711103705E-1)[&rate=6.128918118607331E-4]:2.75328975701E-1,((126[&rate=6.128918118607331E-4]:1.160223996703E0,(119[&rate=6.128918118607331E-4]:1.743066654261E0,((138[&rate=6.128918118607331E-4]:3.523148141583E-1,136[&rate=6.128918118607331E-4]:2.208079648431E-1)[&rate=6.128918118607331E-4]:1.925558960408E-1,(120[&rate=6.128918118607331E-4]:5.932423754275E-1,135[&rate=6.128918118607331E-4]:3.41187580907E-1)[&rate=6.128918118607331E-4]:3.683129292121E-3)[&rate=6.128918118607331E-4]:1.050250738583E0)[&rate=6.128918118607331E-4]:2.028598650854E-1)[&rate=6.128918118607331E-4]:3.174646322523E-1,66[&rate=6.128918118607331E-4]:2.305144392702E-1)[&rate=6.128918118607331E-4]:1.354879593456E-1)[&rate=6.128918118607331E-4]:4.430011884546E-1,((((((147[&rate=6.128918118607331E-4]:4.771045864748E-1,40[&rate=6.128918118607331E-4]:4.197275372945E-1)[&rate=6.128918118607331E-4]:2.171234139479E-2,97[&rate=6.128918118607331E-4]:3.704016273231E-1)[&rate=6.128918118607331E-4]:8.192780928289E-2,((146[&rate=6.128918118607331E-4]:5.619519256984E-1,((16[&rate=6.128918118607331E-4]:2.37314373042E0,(101[&rate=6.128918118607331E-4]:7.456994529062E-1,(((102[&rate=6.128918118607331E-4]:4.023723850588E-2,((((28[&rate=6.128918118607331E-4]:7.829068143846E-1,21[&rate=6.128918118607331E-4]:7.582492801382E-1)[&rate=6.128918118607331E-4]:2.198023217911E-2,1[&rate=6.128918118607331E-4]:1.858567670082E-2)[&rate=6.128918118607331E-4]:1.721783034015E-1,24[&rate=6.128918118607331E-4]:9.715858979106E-1)[&rate=6.128918118607331E-4]:1.897393980135E-1,(((25[&rate=6.128918118607331E-4]:4.098784557922E-1,20[&rate=6.128918118607331E-4]:3.907003736005E-1)[&rate=6.128918118607331E-4]:1.186846114943E-1,23[&rate=6.128918118607331E-4]:5.176041631769E-1)[&rate=6.128918118607331E-4]:1.192212622519E-1,(11[&rate=6.128918118607331E-4]:4.854856758782E-1,140[&rate=6.128918118607331E-4]:4.663075936865E-1)[&rate=6.128918118607331E-4]:6.640824270138E-2)[&rate=6.128918118607331E-4]:5.135409663856E-1)[&rate=6.128918118607331E-4]:4.05557781982E-2)[&rate=6.128918118607331E-4]:2.185526775483E-1,((((113[&rate=6.128918118607331E-4]:5.813658900765E-1,((117[&rate=6.128918118607331E-4]:5.346355549037E-1,(17[&rate=6.128918118607331E-4]:4.146807451651E-1,14[&rate=6.128918118607331E-4]:3.763245807815E-1)[&rate=6.128918118607331E-4]:1.555712480946E-1)[&rate=6.128918118607331E-4]:1.941173695708E-2,(9[&rate=6.128918118607331E-4]:5.002058788627E-1,(30[&rate=6.128918118607331E-4]:2.549842177091E-1,4[&rate=6.128918118607331E-4]:8.238147798308E-2)[&rate=6.128918118607331E-4]:3.685093323865E-1)[&rate=6.128918118607331E-4]:4.288250888841E-2)[&rate=6.128918118607331E-4]:3.005832424334E-2)[&rate=6.128918118607331E-4]:1.444907623959E-1,(105[&rate=6.128918118607331E-4]:5.801096952039E-1,110[&rate=6.128918118607331E-4]:6.02027503423E-1)[&rate=6.128918118607331E-4]:1.183496969947E-1)[&rate=6.128918118607331E-4]:3.974004464161E-1,((((109[&rate=6.128918118607331E-4]:5.135258260555E-1,(114[&rate=6.128918118607331E-4]:2.598028490939E-1,112[&rate=6.128918118607331E-4]:3.419946299158E-1)[&rate=6.128918118607331E-4]:1.742709221671E-1)[&rate=6.128918118607331E-4]:6.573799734442E-2,(108[&rate=6.128918118607331E-4]:3.682156774472E-1,107[&rate=6.128918118607331E-4]:3.709554034745E-1)[&rate=6.128918118607331E-4]:1.891303377337E-1)[&rate=6.128918118607331E-4]:2.535603783874E-1,(115[&rate=6.128918118607331E-4]:5.518711811809E-1,(13[&rate=6.128918118607331E-4]:5.066936544829E-1,19[&rate=6.128918118607331E-4]:5.450498188665E-1)[&rate=6.128918118607331E-4]:1.273693075199E-1)[&rate=6.128918118607331E-4]:2.015009658119E-1)[&rate=6.128918118607331E-4]:1.957480093962E-1,(((104[&rate=6.128918118607331E-4]:1.569031894514E-1,106[&rate=6.128918118607331E-4]:1.569031894514E-1)[&rate=6.128918118607331E-4]:2.63363597729E-1,(111[&rate=6.128918118607331E-4]:1.327549490681E-1,139[&rate=6.128918118607331E-4]:3.080974148215E-1)[&rate=6.128918118607331E-4]:3.039501942767E-1)[&rate=6.128918118607331E-4]:4.288615351202E-1,(116[&rate=6.128918118607331E-4]:7.163679364971E-1,(148[&rate=6.128918118607331E-4]:4.228739638704E-1,143[&rate=6.128918118607331E-4]:4.201342378431E-1)[&rate=6.128918118607331E-4]:3.318501370104E-1)[&rate=6.128918118607331E-4]:7.248641320074E-2)[&rate=6.128918118607331E-4]:1.602658066911E-1)[&rate=6.128918118607331E-4]:9.194516167762E-2)[&rate=6.128918118607331E-4]:2.054408028845E-1,((145[&rate=6.128918118607331E-4]:4.20392245955E-1,(144[&rate=6.128918118607331E-4]:3.210519508834E-1,141[&rate=6.128918118607331E-4]:3.237916769107E-1)[&rate=6.128918118607331E-4]:9.386084301669E-2)[&rate=6.128918118607331E-4]:2.287849530895E-1,142[&rate=6.128918118607331E-4]:6.491771990445E-1)[&rate=6.128918118607331E-4]:8.521234424546E-1)[&rate=6.128918118607331E-4]:4.06461702083E-3)[&rate=6.128918118607331E-4]:2.351658329773E-1,(((((91[&rate=6.128918118607331E-4]:1.082159586523E-1,90[&rate=6.128918118607331E-4]:1.082159586523E-1)[&rate=6.128918118607331E-4]:1.604123341191E-2,92[&rate=6.128918118607331E-4]:1.242571920642E-1)[&rate=6.128918118607331E-4]:8.846555786582E-2,(87[&rate=6.128918118607331E-4]:1.959515738021E-1,((86[&rate=6.128918118607331E-4]:9.561682978635E-2,(93[&rate=6.128918118607331E-4]:9.657466301137E-2,84[&rate=6.128918118607331E-4]:8.287603287436E-2)[&rate=6.128918118607331E-4]:1.2740796912E-2)[&rate=6.128918118607331E-4]:5.24575728022E-2,(85[&rate=6.128918118607331E-4]:1.267119309693E-1,83[&rate=6.128918118607331E-4]:1.267119309693E-1)[&rate=6.128918118607331E-4]:2.136247161921E-2)[&rate=6.128918118607331E-4]:4.787717121358E-2)[&rate=6.128918118607331E-4]:3.072545990868E-3)[&rate=6.128918118607331E-4]:3.312627031628E-1,(89[&rate=6.128918118607331E-4]:1.277253658864E-1,88[&rate=6.128918118607331E-4]:1.140267357493E-1)[&rate=6.128918118607331E-4]:4.162600872064E-1)[&rate=6.128918118607331E-4]:6.143461775651E-1,((3[&rate=6.128918118607331E-4]:3.043278702091E-1,18[&rate=6.128918118607331E-4]:4.193963633597E-1)[&rate=6.128918118607331E-4]:1.267564460228E-1,(6[&rate=6.128918118607331E-4]:4.140105292543E-1,(15[&rate=6.128918118607331E-4]:3.163423688227E-1,10[&rate=6.128918118607331E-4]:2.779862044392E-1)[&rate=6.128918118607331E-4]:1.524626809794E-1)[&rate=6.128918118607331E-4]:6.91285814981E-2)[&rate=6.128918118607331E-4]:1.738226568919E-1)[&rate=6.128918118607331E-4]:8.863090498803E-1)[&rate=6.128918118607331E-4]:2.572231559297E-1)[&rate=6.128918118607331E-4]:5.151155103905E-1)[&rate=6.128918118607331E-4]:1.281418429718E-1,39[&rate=6.128918118607331E-4]:4.157926472748E-1)[&rate=6.128918118607331E-4]:2.594069918865E-2)[&rate=6.128918118607331E-4]:4.261101103715E-2,((((96[&rate=6.128918118607331E-4]:5.000410180735E-1,99[&rate=6.128918118607331E-4]:5.355601437563E-1)[&rate=6.128918118607331E-4]:6.275878856652E-2,((94[&rate=6.128918118607331E-4]:2.657153217529E-2,100[&rate=6.128918118607331E-4]:2.657153217529E-2)[&rate=6.128918118607331E-4]:2.329302917151E-1,95[&rate=6.128918118607331E-4]:3.442012774425E-1)[&rate=6.128918118607331E-4]:2.431886931319E-1)[&rate=6.128918118607331E-4]:1.473740595672E-2,98[&rate=6.128918118607331E-4]:5.911984147824E-1)[&rate=6.128918118607331E-4]:5.658025696544E-3,(2[&rate=6.128918118607331E-4]:8.031117320252E-1,(((22[&rate=6.128918118607331E-4]:3.383325618129E-1,27[&rate=6.128918118607331E-4]:3.547709179772E-1)[&rate=6.128918118607331E-4]:3.181223244632E-1,31[&rate=6.128918118607331E-4]:7.112494068241E-1)[&rate=6.128918118607331E-4]:3.0862252677E-2,((7[&rate=6.128918118607331E-4]:1.26503464374E-1,8[&rate=6.128918118607331E-4]:1.26503464374E-1)[&rate=6.128918118607331E-4]:3.00805596343E-1,26[&rate=6.128918118607331E-4]:5.341583757856E-1)[&rate=6.128918118607331E-4]:1.641176672771E-1)[&rate=6.128918118607331E-4]:2.883973327981E-1)[&rate=6.128918118607331E-4]:1.622055210737E0)[&rate=6.128918118607331E-4]:1.5903217568E-2)[&rate=6.128918118607331E-4]:3.902333047154E-2)[&rate=6.128918118607331E-4]:1.310836540325E-1,38[&rate=6.128918118607331E-4]:5.861453310755E-1)[&rate=6.128918118607331E-4]:2.305349183191E-1,(((((((49[&rate=6.128918118607331E-4]:4.672732232417E-1,50[&rate=6.128918118607331E-4]:4.672732232417E-1)[&rate=6.128918118607331E-4]:2.814002498876E-2,(((((42[&rate=6.128918118607331E-4]:9.387370608243E-2,41[&rate=6.128918118607331E-4]:8.840922520817E-2)[&rate=6.128918118607331E-4]:1.451510993411E-1,48[&rate=6.128918118607331E-4]:2.772761715437E-1)[&rate=6.128918118607331E-4]:3.962910341703E-2,46[&rate=6.128918118607331E-4]:3.278342367092E-1)[&rate=6.128918118607331E-4]:1.137994017462E-1,43[&rate=6.128918118607331E-4]:4.416336384554E-1)[&rate=6.128918118607331E-4]:5.74239537387E-2,(44[&rate=6.128918118607331E-4]:3.864393137959E-1,47[&rate=6.128918118607331E-4]:3.919037946701E-1)[&rate=6.128918118607331E-4]:1.07153797524E-1)[&rate=6.128918118607331E-4]:2.914254128207E-2)[&rate=6.128918118607331E-4]:4.009183288672E-3,51[&rate=6.128918118607331E-4]:5.048869123934E-1)[&rate=6.128918118607331E-4]:4.989006280409E-2,45[&rate=6.128918118607331E-4]:5.739026582576E-1)[&rate=6.128918118607331E-4]:1.612608891761E-1,(((65[&rate=6.128918118607331E-4]:1.047304248793E-1,((64[&rate=6.128918118607331E-4]:1.374871099469E-1,62[&rate=6.128918118607331E-4]:1.785830003579E-1)[&rate=6.128918118607331E-4]:8.620823051474E-2,60[&rate=6.128918118607331E-4]:7.30104089549E-2)[&rate=6.128918118607331E-4]:3.172001592442E-2)[&rate=6.128918118607331E-4]:3.087242918809E-1,(63[&rate=6.128918118607331E-4]:1.287937769894E-1,61[&rate=6.128918118607331E-4]:1.698896674004E-1)[&rate=6.128918118607331E-4]:4.353458712776E-1)[&rate=6.128918118607331E-4]:7.494299544833E-1,128[&rate=6.128918118607331E-4]:1.214939465764E0)[&rate=6.128918118607331E-4]:2.93620293961E-1)[&rate=6.128918118607331E-4]:2.539133214675E-2,(69[&rate=6.128918118607331E-4]:6.532438438646E-1,(((132[&rate=6.128918118607331E-4]:1.104442186329E-1,129[&rate=6.128918118607331E-4]:1.077044926055E-1)[&rate=6.128918118607331E-4]:2.800080750435E-2,(131[&rate=6.128918118607331E-4]:1.108487804463E-1,130[&rate=6.128918118607331E-4]:1.081090544189E-1)[&rate=6.128918118607331E-4]:2.759624569098E-2)[&rate=6.128918118607331E-4]:2.729838815316E-1,118[&rate=6.128918118607331E-4]:5.456754830114E-1)[&rate=6.128918118607331E-4]:9.660945674355E-2)[&rate=6.128918118607331E-4]:1.031392179514E0)[&rate=6.128918118607331E-4]:1.33515824422E-1,(((127[&rate=6.128918118607331E-4]:2.480188184411E0,121[&rate=6.128918118607331E-4]:2.039092294E0)[&rate=6.128918118607331E-4]:1.052281513013E-1,35[&rate=6.128918118607331E-4]:1.829304804105E-2)[&rate=6.128918118607331E-4]:1.692779576438E-2,36[&rate=6.128918118607331E-4]:8.179618627119E-2)[&rate=6.128918118607331E-4]:1.034789492006E-1)[&rate=6.128918118607331E-4]:7.561500987306E-2)[&rate=6.128918118607331E-4]:1.687224866265E-1,(((((((54[&rate=6.128918118607331E-4]:9.245721285301E-2,37[&rate=6.128918118607331E-4]:1.689599450935E-1)[&rate=6.128918118607331E-4]:6.935731094487E-3,58[&rate=6.128918118607331E-4]:1.567699931278E-1)[&rate=6.128918118607331E-4]:9.887682704903E-2,59[&rate=6.128918118607331E-4]:2.365211371168E-1)[&rate=6.128918118607331E-4]:5.289697143497E-2,(56[&rate=6.128918118607331E-4]:2.180099291639E-1,55[&rate=6.128918118607331E-4]:2.180099291639E-1)[&rate=6.128918118607331E-4]:6.321145807619E-2)[&rate=6.128918118607331E-4]:1.133836775373E-1,57[&rate=6.128918118607331E-4]:4.055340265261E-1)[&rate=6.128918118607331E-4]:1.649304698317E-1,68[&rate=6.128918118607331E-4]:5.185519280517E-1)[&rate=6.128918118607331E-4]:3.464528272348E-1,(125[&rate=6.128918118607331E-4]:7.568516930439E-1,(((((82[&rate=6.128918118607331E-4]:2.727426709018E-1,(79[&rate=6.128918118607331E-4]:1.1358461742E-1,(78[&rate=6.128918118607331E-4]:3.350240507134E-2,72[&rate=6.128918118607331E-4]:1.158459685203E-2)[&rate=6.128918118607331E-4]:8.008221234869E-2)[&rate=6.128918118607331E-4]:1.509388753997E-1)[&rate=6.128918118607331E-4]:2.569128333834E-1,(((73[&rate=6.128918118607331E-4]:1.209133268289E-1,71[&rate=6.128918118607331E-4]:5.242017614405E-2)[&rate=6.128918118607331E-4]:4.396023708509E-2,(80[&rate=6.128918118607331E-4]:4.124231349902E-2,81[&rate=6.128918118607331E-4]:4.124231349902E-2)[&rate=6.128918118607331E-4]:7.431618192185E-2)[&rate=6.128918118607331E-4]:2.55319931784E-1,77[&rate=6.128918118607331E-4]:4.147140436433E-1)[&rate=6.128918118607331E-4]:1.42338720916E-1)[&rate=6.128918118607331E-4]:7.723580895632E-2,(75[&rate=6.128918118607331E-4]:3.161032101463E-1,(70[&rate=6.128918118607331E-4]:2.362634912246E-1,(74[&rate=6.128918118607331E-4]:2.738943171519E-1,76[&rate=6.128918118607331E-4]:2.738943171519E-1)[&rate=6.128918118607331E-4]:7.253384561656E-4)[&rate=6.128918118607331E-4]:4.148355453829E-2)[&rate=6.128918118607331E-4]:3.236648154239E-1)[&rate=6.128918118607331E-4]:7.557839139264E-1,(((103[&rate=6.128918118607331E-4]:6.21935139595E-1,((12[&rate=6.128918118607331E-4]:3.762191803639E-1,5[&rate=6.128918118607331E-4]:3.378630159804E-1)[&rate=6.128918118607331E-4]:1.920909759031E-1,29[&rate=6.128918118607331E-4]:6.751594713355E-1)[&rate=6.128918118607331E-4]:1.796523805883E-1)[&rate=6.128918118607331E-4]:1.495255268495E0,((134[&rate=6.128918118607331E-4]:1.936663483366E-1,133[&rate=6.128918118607331E-4]:2.238033346378E-1)[&rate=6.128918118607331E-4]:3.391132275868E-2,137[&rate=6.128918118607331E-4]:2.988105478075E-1)[&rate=6.128918118607331E-4]:9.690647917894E-1)[&rate=6.128918118607331E-4]:1.547166024673E-1,52[&rate=6.128918118607331E-4]:6.076132759963E-1)[&rate=6.128918118607331E-4]:4.967232619961E-2)[&rate=6.128918118607331E-4]:4.511336359187E-2,53[&rate=6.128918118607331E-4]:6.942022444764E-1)[&rate=6.128918118607331E-4]:2.730319622287E-1)[&rate=6.128918118607331E-4]:2.748197289093E-1)[&rate=6.128918118607331E-4]:6.575317199146E-2)[&rate=6.128918118607331E-4]:4.259662975647E-1)[&rate=6.128918118607331E-4]:1.101440429899E-1,((33[&rate=6.128918118607331E-4]:1.141879831014E-2,34[&rate=6.128918118607331E-4]:2.785715447451E-2)[&rate=6.128918118607331E-4]:2.64943541353E-3,32[&rate=6.128918118607331E-4]:8.588781668954E-3)[&rate=6.128918118607331E-4]:2.562734154214E-2);
tree STATE_42800000 [&joint=-20959.38333785753,lnP=-20959.38333785753] = [&R] (32[&rate=6.008192764191284E-4]:1.186835831977E-4,((34[&rate=6.008192764191284E-4]:6.164199675895E-4,((((126[&rate=6.008192764191284E-4]:1.111432210648E0,(((138[&rate=6.008192764191284E-4]:2.443444773588E-1,136[&rate=6.008192764191284E-4]:1.128376280436E-1)[&rate=6.008192764191284E-4]:4.655166576973E-1,135[&rate=6.008192764191284E-4]:5.098611350561E-1)[&rate=6.008192764191284E-4]:3.996308843765E-1,(120[&rate=6.008192764191284E-4]:9.162554553253E-1,119[&rate=6.008192764191284E-4]:1.012145866284E0)[&rate=6.008192764191284E-4]:2.452913586278E-1)[&rate=6.008192764191284E-4]:6.396975083797E-1)[&rate=6.008192764191284E-4]:3.529182732066E-1,66[&rate=6.008192764191284E-4]:2.171762941695E-1)[&rate=6.008192764191284E-4]:1.092104868812E-1,(67[&rate=6.008192764191284E-4]:2.273595732284E-1,((124[&rate=6.008192764191284E-4]:1.121891721307E-2,123[&rate=6.008192764191284E-4]:1.395115765019E-2)[&rate=6.008192764191284E-4]:4.658346232213E-1,122[&rate=6.008192764191284E-4]:4.797857808715E-1)[&rate=6.008192764191284E-4]:2.488463426976E-1)[&rate=6.008192764191284E-4]:9.902720782228E-2)[&rate=6.008192764191284E-4]:4.542744645181E-1,((((((146[&rate=6.008192764191284E-4]:5.852919979972E-1,((96[&rate=6.008192764191284E-4]:2.864366064799E-1,99[&rate=6.008192764191284E-4]:3.219557321627E-1)[&rate=6.008192764191284E-4]:2.306144702372E-1,(((94[&rate=6.008192764191284E-4]:2.311285710962E-1,100[&rate=6.008192764191284E-4]:2.311285710962E-1)[&rate=6.008192764191284E-4]:1.446369783556E-1,95[&rate=6.008192764191284E-4]:4.604650030039E-1)[&rate=6.008192764191284E-4]:4.196958243657E-2,98[&rate=6.008192764191284E-4]:4.915056236917E-1)[&rate=6.008192764191284E-4]:3.920665521095E-2)[&rate=6.008192764191284E-4]:6.277644040588E-2)[&rate=6.008192764191284E-4]:5.685636708167E-2,((147[&rate=6.008192764191284E-4]:4.716773652142E-1,39[&rate=6.008192764191284E-4]:4.143003160338E-1)[&rate=6.008192764191284E-4]:3.602813758339E-2,(101[&rate=6.008192764191284E-4]:6.489667277148E-1,(((((145[&rate=6.008192764191284E-4]:3.362421189452E-1,144[&rate=6.008192764191284E-4]:3.307626668902E-1)[&rate=6.008192764191284E-4]:1.052131501669E-1,141[&rate=6.008192764191284E-4]:4.387155430845E-1)[&rate=6.008192764191284E-4]:3.306995084129E-1,142[&rate=6.008192764191284E-4]:7.72154777525E-1)[&rate=6.008192764191284E-4]:6.592491196377E-1,((((110[&rate=6.008192764191284E-4]:4.500375746718E-1,105[&rate=6.008192764191284E-4]:4.281197664527E-1)[&rate=6.008192764191284E-4]:1.337911121786E-1,(((17[&rate=6.008192764191284E-4]:4.146553314489E-1,14[&rate=6.008192764191284E-4]:3.762991670653E-1)[&rate=6.008192764191284E-4]:1.349311754854E-1,9[&rate=6.008192764191284E-4]:5.030111644686E-1)[&rate=6.008192764191284E-4]:3.773911206009E-2,(113[&rate=6.008192764191284E-4]:4.917952565014E-1,((30[&rate=6.008192764191284E-4]:2.812744506413E-1,4[&rate=6.008192764191284E-4]:1.086717109153E-1)[&rate=6.008192764191284E-4]:3.160876134927E-1,117[&rate=6.008192764191284E-4]:4.850332970108E-1)[&rate=6.008192764191284E-4]:9.501685518232E-3)[&rate=6.008192764191284E-4]:5.717419810927E-2)[&rate=6.008192764191284E-4]:4.033868429431E-2)[&rate=6.008192764191284E-4]:5.076292397721E-1,(((115[&rate=6.008192764191284E-4]:5.758307651199E-1,(13[&rate=6.008192764191284E-4]:4.569362898717E-1,19[&rate=6.008192764191284E-4]:4.952924542554E-1)[&rate=6.008192764191284E-4]:2.0108625607E-1)[&rate=6.008192764191284E-4]:6.137124537606E-2,((107[&rate=6.008192764191284E-4]:1.569018721836E-1,108[&rate=6.008192764191284E-4]:1.541621461562E-1)[&rate=6.008192764191284E-4]:3.847685245792E-1,((114[&rate=6.008192764191284E-4]:2.985317682407E-1,112[&rate=6.008192764191284E-4]:3.807235490625E-1)[&rate=6.008192764191284E-4]:8.07778638792E-2,109[&rate=6.008192764191284E-4]:4.587616869144E-1)[&rate=6.008192764191284E-4]:1.020867920402E-1)[&rate=6.008192764191284E-4]:1.558055863359E-1)[&rate=6.008192764191284E-4]:2.233739781293E-1,((148[&rate=6.008192764191284E-4]:4.479054968903E-1,143[&rate=6.008192764191284E-4]:4.451657708629E-1)[&rate=6.008192764191284E-4]:3.28379080275E-1,(116[&rate=6.008192764191284E-4]:5.04632280618E-1,(106[&rate=6.008192764191284E-4]:3.857586003032E-1,((111[&rate=6.008192764191284E-4]:1.121551494375E-1,139[&rate=6.008192764191284E-4]:2.874976151909E-1)[&rate=6.008192764191284E-4]:1.7814477511E-1,104[&rate=6.008192764191284E-4]:2.738615683832E-1)[&rate=6.008192764191284E-4]:1.1189703192E-1)[&rate=6.008192764191284E-4]:1.791476529176E-1)[&rate=6.008192764191284E-4]:2.332961321636E-1)[&rate=6.008192764191284E-4]:1.226475758436E-1)[&rate=6.008192764191284E-4]:1.5416960923E-1)[&rate=6.008192764191284E-4]:1.078860192029E-1,(102[&rate=6.008192764191284E-4]:2.804934317472E-2,((((25[&rate=6.008192764191284E-4]:4.230330856414E-1,20[&rate=6.008192764191284E-4]:4.038550034496E-1)[&rate=6.008192764191284E-4]:1.883361807194E-1,23[&rate=6.008192764191284E-4]:6.004103622512E-1)[&rate=6.008192764191284E-4]:2.120492291393E-1,(11[&rate=6.008192764191284E-4]:5.869457108099E-1,140[&rate=6.008192764191284E-4]:5.677676286182E-1)[&rate=6.008192764191284E-4]:1.405823737313E-1)[&rate=6.008192764191284E-4]:3.657934827404E-1,(((28[&rate=6.008192764191284E-4]:4.048204404029E-1,21[&rate=6.008192764191284E-4]:3.801629061564E-1)[&rate=6.008192764191284E-4]:4.588098738497E-1,1[&rate=6.008192764191284E-4]:7.732894438966E-2)[&rate=6.008192764191284E-4]:5.747969716002E-2,24[&rate=6.008192764191284E-4]:9.156305593579E-1)[&rate=6.008192764191284E-4]:2.735814188826E-1)[&rate=6.008192764191284E-4]:4.812005505448E-4)[&rate=6.008192764191284E-4]:1.028014519657E-1)[&rate=6.008192764191284E-4]:5.397775955655E-2)[&rate=6.008192764191284E-4]:1.486405572694E-1,(3[&rate=6.008192764191284E-4]:5.101835844176E-1,(((87[&rate=6.008192764191284E-4]:1.823012856293E-1,(89[&rate=6.008192764191284E-4]:1.508400285626E-1,88[&rate=6.008192764191284E-4]:1.371413984255E-1)[&rate=6.008192764191284E-4]:4.515988720373E-2)[&rate=6.008192764191284E-4]:3.857693350497E-2,(((85[&rate=6.008192764191284E-4]:9.520862059755E-2,(84[&rate=6.008192764191284E-4]:2.363305467529E-2,(83[&rate=6.008192764191284E-4]:2.099607066342E-2,86[&rate=6.008192764191284E-4]:2.099607066342E-2)[&rate=6.008192764191284E-4]:2.63698401187E-3)[&rate=6.008192764191284E-4]:7.157556592226E-2)[&rate=6.008192764191284E-4]:4.007784406688E-3,93[&rate=6.008192764191284E-4]:1.129150351413E-1)[&rate=6.008192764191284E-4]:5.975989419455E-2,((91[&rate=6.008192764191284E-4]:3.226477290908E-2,90[&rate=6.008192764191284E-4]:3.226477290908E-2)[&rate=6.008192764191284E-4]:7.195314104841E-2,92[&rate=6.008192764191284E-4]:1.042179139575E-1)[&rate=6.008192764191284E-4]:6.845701537831E-2)[&rate=6.008192764191284E-4]:6.190191993545E-2)[&rate=6.008192764191284E-4]:7.7480584724E-1,(18[&rate=6.008192764191284E-4]:4.913510083509E-1,((15[&rate=6.008192764191284E-4]:3.860324090112E-1,10[&rate=6.008192764191284E-4]:3.476762446277E-1)[&rate=6.008192764191284E-4]:7.284993937496E-2,6[&rate=6.008192764191284E-4]:4.040878278383E-1)[&rate=6.008192764191284E-4]:2.424948188249E-2)[&rate=6.008192764191284E-4]:7.96755237768E-2)[&rate=6.008192764191284E-4]:5.422554544041E-2)[&rate=6.008192764191284E-4]:8.205458015215E-1)[&rate=6.008192764191284E-4]:3.209770678033E-1)[&rate=6.008192764191284E-4]:7.745258848962E-1)[&rate=6.008192764191284E-4]:7.160133222669E-2)[&rate=6.008192764191284E-4]:1.213497071904E-1,((16[&rate=6.008192764191284E-4]:2.534202080325E0,((((2[&rate=6.008192764191284E-4]:3.679310244287E-1,31[&rate=6.008192764191284E-4]:5.953282847028E-1)[&rate=6.008192764191284E-4]:9.904906326559E-3,(22[&rate=6.008192764191284E-4]:4.686450033134E-1,27[&rate=6.008192764191284E-4]:4.850833594778E-1)[&rate=6.008192764191284E-4]:8.179366716787E-2)[&rate=6.008192764191284E-4]:4.435755398391E-1,((7[&rate=6.008192764191284E-4]:2.471827209941E-1,8[&rate=6.008192764191284E-4]:2.471827209941E-1)[&rate=6.008192764191284E-4]:3.35887413066E-1,26[&rate=6.008192764191284E-4]:6.899194491287E-1)[&rate=6.008192764191284E-4]:3.150536653013E-1)[&rate=6.008192764191284E-4]:1.552129087609E0,97[&rate=6.008192764191284E-4]:3.457765040078E-1)[&rate=6.008192764191284E-4]:3.189439883343E-2)[&rate=6.008192764191284E-4]:6.276870834887E-2,40[&rate=6.008192764191284E-4]:5.114778625562E-1)[&rate=6.008192764191284E-4]:1.31801630478E-1)[&rate=6.008192764191284E-4]:7.838256284852E-2,38[&rate=6.008192764191284E-4]:6.533560449537E-1)[&rate=6.008192764191284E-4]:3.860178389682E-1,(((((49[&rate=6.008192764191284E-4]:4.999781994628E-1,50[&rate=6.008192764191284E-4]:4.999781994628E-1)[&rate=6.008192764191284E-4]:9.905077604417E-2,(47[&rate=6.008192764191284E-4]:3.685009032637E-1,45[&rate=6.008192764191284E-4]:3.603041819524E-1)[&rate=6.008192764191284E-4]:2.63314957489E-1)[&rate=6.008192764191284E-4]:2.011094261265E-4,(44[&rate=6.008192764191284E-4]:6.022627213429E-1,((((42[&rate=6.008192764191284E-4]:3.07110728405E-1,48[&rate=6.008192764191284E-4]:3.453620945252E-1)[&rate=6.008192764191284E-4]:1.44725374585E-1,41[&rate=6.008192764191284E-4]:4.463716221157E-1)[&rate=6.008192764191284E-4]:7.804115241499E-3,(46[&rate=6.008192764191284E-4]:3.179879344971E-1,43[&rate=6.008192764191284E-4]:3.179879344971E-1)[&rate=6.008192764191284E-4]:1.908326116031E-1)[&rate=6.008192764191284E-4]:8.791343578435E-2,51[&rate=6.008192764191284E-4]:5.694115775131E-1)[&rate=6.008192764191284E-4]:1.099322033261E-2)[&rate=6.008192764191284E-4]:2.428976796173E-2)[&rate=6.008192764191284E-4]:2.75705186623E-1,(128[&rate=6.008192764191284E-4]:1.346172951944E0,((69[&rate=6.008192764191284E-4]:8.917230649263E-1,(118[&rate=6.008192764191284E-4]:8.556986628002E-1,((132[&rate=6.008192764191284E-4]:7.77527371942E-2,129[&rate=6.008192764191284E-4]:7.501301116684E-2)[&rate=6.008192764191284E-4]:1.735033663141E-1,(131[&rate=6.008192764191284E-4]:1.593359971851E-1,130[&rate=6.008192764191284E-4]:1.565962711577E-1)[&rate=6.008192764191284E-4]:9.19201063232E-2)[&rate=6.008192764191284E-4]:4.701959839494E-1)[&rate=6.008192764191284E-4]:2.506549801636E-2)[&rate=6.008192764191284E-4]:4.887389575497E-1,((64[&rate=6.008192764191284E-4]:3.139976408335E-1,((60[&rate=6.008192764191284E-4]:4.711603809544E-2,62[&rate=6.008192764191284E-4]:2.388968600132E-1)[&rate=6.008192764191284E-4]:1.081337778459E-1,65[&rate=6.008192764191284E-4]:1.552498159413E-1)[&rate=6.008192764191284E-4]:8.062893385504E-3)[&rate=6.008192764191284E-4]:4.641865069816E-1,(63[&rate=6.008192764191284E-4]:4.771460767806E-2,61[&rate=6.008192764191284E-4]:8.88104980891E-2)[&rate=6.008192764191284E-4]:7.304695401371E-1)[&rate=6.008192764191284E-4]:5.502230801401E-1)[&rate=6.008192764191284E-4]:1.16395860975E-1)[&rate=6.008192764191284E-4]:3.267486958378E-1)[&rate=6.008192764191284E-4]:4.087364435355E-2,((36[&rate=6.008192764191284E-4]:3.868404771544E-2,121[&rate=6.008192764191284E-4]:2.11813610251E0)[&rate=6.008192764191284E-4]:1.017152275399E-1,(127[&rate=6.008192764191284E-4]:2.619417819666E0,35[&rate=6.008192764191284E-4]:5.229453199435E-2)[&rate=6.008192764191284E-4]:4.152940079524E-2)[&rate=6.008192764191284E-4]:9.120423605809E-2)[&rate=6.008192764191284E-4]:2.519802685587E-1)[&rate=6.008192764191284E-4]:3.018183213153E-1,((((((37[&rate=6.008192764191284E-4]:1.851365132936E-1,(59[&rate=6.008192764191284E-4]:1.096063899602E-1,54[&rate=6.008192764191284E-4]:7.135502383999E-2)[&rate=6.008192764191284E-4]:3.727875721314E-2)[&rate=6.008192764191284E-4]:1.897781375264E-2,(56[&rate=6.008192764191284E-4]:1.055833015451E-1,55[&rate=6.008192764191284E-4]:1.055833015451E-1)[&rate=6.008192764191284E-4]:5.208293806931E-2)[&rate=6.008192764191284E-4]:9.170728416763E-3,58[&rate=6.008192764191284E-4]:1.941593724029E-1)[&rate=6.008192764191284E-4]:5.002208583459E-2,57[&rate=6.008192764191284E-4]:2.277880156145E-1)[&rate=6.008192764191284E-4]:2.256009877859E-1,68[&rate=6.008192764191284E-4]:4.014764350943E-1)[&rate=6.008192764191284E-4]:7.626391635466E-1,(125[&rate=6.008192764191284E-4]:8.876403600071E-1,(53[&rate=6.008192764191284E-4]:7.623845792159E-1,((((73[&rate=6.008192764191284E-4]:3.72283446299E-1,77[&rate=6.008192764191284E-4]:3.668039942443E-1)[&rate=6.008192764191284E-4]:7.88129353727E-2,((((78[&rate=6.008192764191284E-4]:2.812200735557E-2,72[&rate=6.008192764191284E-4]:6.204199136258E-3)[&rate=6.008192764191284E-4]:1.181826469513E-1,82[&rate=6.008192764191284E-4]:1.545238323889E-1)[&rate=6.008192764191284E-4]:4.292467335635E-3,79[&rate=6.008192764191284E-4]:1.505971216425E-1)[&rate=6.008192764191284E-4]:2.111104359045E-1,((80[&rate=6.008192764191284E-4]:1.608588900747E-1,81[&rate=6.008192764191284E-4]:1.608588900747E-1)[&rate=6.008192764191284E-4]:1.547856039441E-1,71[&rate=6.008192764191284E-4]:2.964664118271E-1)[&rate=6.008192764191284E-4]:3.784388544593E-2)[&rate=6.008192764191284E-4]:4.829293371386E-2)[&rate=6.008192764191284E-4]:2.441900295751E-1,(75[&rate=6.008192764191284E-4]:3.918142798019E-1,(74[&rate=6.008192764191284E-4]:3.351575125215E-1,(76[&rate=6.008192764191284E-4]:3.348745106481E-1,70[&rate=6.008192764191284E-4]:2.965183462646E-1)[&rate=6.008192764191284E-4]:2.830018734481E-4)[&rate=6.008192764191284E-4]:5.665676728037E-2)[&rate=6.008192764191284E-4]:3.034721314449E-1)[&rate=6.008192764191284E-4]:8.132316369039E-1,(((134[&rate=6.008192764191284E-4]:2.289931929808E-1,133[&rate=6.008192764191284E-4]:2.59130179282E-1)[&rate=6.008192764191284E-4]:1.185540359744E-1,137[&rate=6.008192764191284E-4]:4.187801056674E-1)[&rate=6.008192764191284E-4]:5.327765780034E-1,((103[&rate=6.008192764191284E-4]:3.971934106922E-1,((12[&rate=6.008192764191284E-4]:8.098684628419E-2,5[&rate=6.008192764191284E-4]:4.263068190073E-2)[&rate=6.008192764191284E-4]:6.122311036453E-2,29[&rate=6.008192764191284E-4]:2.490592717172E-1)[&rate=6.008192764191284E-4]:3.810108513038E-1)[&rate=6.008192764191284E-4]:1.348223432801E0,52[&rate=6.008192764191284E-4]:8.112310893188E-2)[&rate=6.008192764191284E-4]:5.545490867109E-2)[&rate=6.008192764191284E-4]:6.336736932469E-1)[&rate=6.008192764191284E-4]:3.295896773476E-4)[&rate=6.008192764191284E-4]:3.356382944525E-1)[&rate=6.008192764191284E-4]:4.431419053005E-1)[&rate=6.008192764191284E-4]:1.224317978531E-1)[&rate=6.008192764191284E-4]:4.183448684708E-2)[&rate=6.008192764191284E-4]:8.296887302889E-2)[&rate=6.008192764191284E-4]:1.822002947645E-2,33[&rate=6.008192764191284E-4]:2.39809327967E-3)[&rate=6.008192764191284E-4]:3.200042358243E-3);
tree STATE_42810000 [&joint=-20963.597846179026,lnP=-20963.597846179026] = [&R] (((34[&rate=6.016928542279588E-4]:1.399610212823E-3,((((((97[&rate=6.016928542279588E-4]:3.670269452246E-1,(40[&rate=6.016928542279588E-4]:3.544029812708E-1,(16[&rate=6.016928542279588E-4]:2.377361374736E0,(((31[&rate=6.016928542279588E-4]:5.949667377719E-1,2[&rate=6.016928542279588E-4]:3.675694774978E-1)[&rate=6.016928542279588E-4]:3.06092841349E-1,((7[&rate=6.016928542279588E-4]:2.753708382499E-1,8[&rate=6.016928542279588E-4]:2.753708382499E-1)[&rate=6.016928542279588E-4]:2.617726333991E-1,26[&rate=6.016928542279588E-4]:6.439927867175E-1)[&rate=6.016928542279588E-4]:2.13231175965E-1)[&rate=6.016928542279588E-4]:3.071736813918E-1,(22[&rate=6.016928542279588E-4]:2.432925210177E-1,27[&rate=6.016928542279588E-4]:2.59730877182E-1)[&rate=6.016928542279588E-4]:9.101462189469E-1)[&rate=6.016928542279588E-4]:1.26775825121E0)[&rate=6.016928542279588E-4]:6.253453265212E-2)[&rate=6.016928542279588E-4]:8.366221532002E-2)[&rate=6.016928542279588E-4]:1.054802147015E-1,(147[&rate=6.016928542279588E-4]:5.84105692666E-1,(((98[&rate=6.016928542279588E-4]:5.609422361417E-1,(96[&rate=6.016928542279588E-4]:4.658037140452E-1,99[&rate=6.016928542279588E-4]:5.01322839728E-1)[&rate=6.016928542279588E-4]:8.147731991085E-2)[&rate=6.016928542279588E-4]:6.175043721402E-3,((94[&rate=6.016928542279588E-4]:9.72459531513E-2,100[&rate=6.016928542279588E-4]:9.72459531513E-2)[&rate=6.016928542279588E-4]:1.905668155841E-1,95[&rate=6.016928542279588E-4]:3.725122222874E-1)[&rate=6.016928542279588E-4]:2.055340193244E-1)[&rate=6.016928542279588E-4]:6.373878228798E-2,((101[&rate=6.016928542279588E-4]:6.573155652672E-1,(((102[&rate=6.016928542279588E-4]:2.108924022367E-2,((((28[&rate=6.016928542279588E-4]:6.66301182298E-1,21[&rate=6.016928542279588E-4]:6.416436480515E-1)[&rate=6.016928542279588E-4]:1.954868228033E-1,1[&rate=6.016928542279588E-4]:7.548663523837E-2)[&rate=6.016928542279588E-4]:9.64730657852E-2,24[&rate=6.016928542279588E-4]:9.527816188318E-1)[&rate=6.016928542279588E-4]:1.459452777918E-1,(((25[&rate=6.016928542279588E-4]:3.553790216416E-1,20[&rate=6.016928542279588E-4]:3.362009394499E-1)[&rate=6.016928542279588E-4]:8.46249530581E-2,23[&rate=6.016928542279588E-4]:4.290450705901E-1)[&rate=6.016928542279588E-4]:2.320571811181E-1,(11[&rate=6.016928542279588E-4]:5.404558995895E-1,140[&rate=6.016928542279588E-4]:5.212778173977E-1)[&rate=6.016928542279588E-4]:3.571484526951E-2)[&rate=6.016928542279588E-4]:4.266657408058E-1)[&rate=6.016928542279588E-4]:8.400617921641E-2)[&rate=6.016928542279588E-4]:2.223645763163E-1,(((144[&rate=6.016928542279588E-4]:3.069289172568E-1,(141[&rate=6.016928542279588E-4]:2.945635090495E-1,145[&rate=6.016928542279588E-4]:2.97303235077E-1)[&rate=6.016928542279588E-4]:1.51051342347E-2)[&rate=6.016928542279588E-4]:3.098510915813E-1,142[&rate=6.016928542279588E-4]:6.22259460893E-1)[&rate=6.016928542279588E-4]:8.532230384439E-1,(((((113[&rate=6.016928542279588E-4]:5.530129876918E-1,(30[&rate=6.016928542279588E-4]:4.61555958419E-1,4[&rate=6.016928542279588E-4]:2.88953218693E-1)[&rate=6.016928542279588E-4]:2.065255224236E-1)[&rate=6.016928542279588E-4]:1.010528266777E-2,(9[&rate=6.016928542279588E-4]:3.317896515476E-1,117[&rate=6.016928542279588E-4]:3.427485556573E-1)[&rate=6.016928542279588E-4]:2.231094407299E-1)[&rate=6.016928542279588E-4]:1.509826315923E-2,(17[&rate=6.016928542279588E-4]:3.480232487219E-1,14[&rate=6.016928542279588E-4]:3.096670843382E-1)[&rate=6.016928542279588E-4]:2.685494491807E-1)[&rate=6.016928542279588E-4]:8.406860327849E-2,(110[&rate=6.016928542279588E-4]:3.748800540796E-1,105[&rate=6.016928542279588E-4]:3.529622458605E-1)[&rate=6.016928542279588E-4]:2.81925630663E-1)[&rate=6.016928542279588E-4]:3.524861998143E-1,(((115[&rate=6.016928542279588E-4]:4.568199862145E-1,(13[&rate=6.016928542279588E-4]:2.452886847045E-1,19[&rate=6.016928542279588E-4]:2.836448490882E-1)[&rate=6.016928542279588E-4]:2.937230823318E-1)[&rate=6.016928542279588E-4]:1.707886488635E-1,((107[&rate=6.016928542279588E-4]:6.923128405538E-2,108[&rate=6.016928542279588E-4]:6.649155802803E-2)[&rate=6.016928542279588E-4]:4.896978839531E-1,((114[&rate=6.016928542279588E-4]:3.301626717059E-1,112[&rate=6.016928542279588E-4]:4.123544525277E-1)[&rate=6.016928542279588E-4]:1.478780493846E-1,109[&rate=6.016928542279588E-4]:5.574927758849E-1)[&rate=6.016928542279588E-4]:2.061447431525E-2)[&rate=6.016928542279588E-4]:1.289534396723E-1)[&rate=6.016928542279588E-4]:5.459472873814E-2,(((104[&rate=6.016928542279588E-4]:1.925653843945E-1,106[&rate=6.016928542279588E-4]:1.925653843945E-1)[&rate=6.016928542279588E-4]:1.002259372293E-1,(139[&rate=6.016928542279588E-4]:1.828850623114E-1,111[&rate=6.016928542279588E-4]:7.542596557976E-3)[&rate=6.016928542279588E-4]:3.016870812302E-1)[&rate=6.016928542279588E-4]:3.113484105076E-1,(116[&rate=6.016928542279588E-4]:5.22077309488E-1,(148[&rate=6.016928542279588E-4]:2.551238674345E-1,143[&rate=6.016928542279588E-4]:2.523841414071E-1)[&rate=6.016928542279588E-4]:3.053096064372E-1)[&rate=6.016928542279588E-4]:2.178845004057E-2)[&rate=6.016928542279588E-4]:1.383376042876E-1)[&rate=6.016928542279588E-4]:2.503761919736E-1)[&rate=6.016928542279588E-4]:2.881084229991E-1)[&rate=6.016928542279588E-4]:1.454665966885E-2)[&rate=6.016928542279588E-4]:1.745978202117E-1,((((89[&rate=6.016928542279588E-4]:3.980091179098E-2,88[&rate=6.016928542279588E-4]:2.610228165396E-2)[&rate=6.016928542279588E-4]:1.533121293709E-1,87[&rate=6.016928542279588E-4]:1.794144110248E-1)[&rate=6.016928542279588E-4]:1.170980879473E-1,(((91[&rate=6.016928542279588E-4]:4.555211859249E-2,90[&rate=6.016928542279588E-4]:4.555211859249E-2)[&rate=6.016928542279588E-4]:8.022666797845E-2,92[&rate=6.016928542279588E-4]:1.257787865709E-1)[&rate=6.016928542279588E-4]:4.592701596638E-2,((((84[&rate=6.016928542279588E-4]:2.131900895074E-2,85[&rate=6.016928542279588E-4]:2.131900895074E-2)[&rate=6.016928542279588E-4]:5.224226591833E-2,86[&rate=6.016928542279588E-4]:7.356127486907E-2)[&rate=6.016928542279588E-4]:1.076790936496E-2,93[&rate=6.016928542279588E-4]:9.802781437105E-2)[&rate=6.016928542279588E-4]:1.983939264308E-2,83[&rate=6.016928542279588E-4]:1.041685768771E-1)[&rate=6.016928542279588E-4]:5.383859552319E-2)[&rate=6.016928542279588E-4]:1.385053265718E-1)[&rate=6.016928542279588E-4]:1.132810875282E0,((18[&rate=6.016928542279588E-4]:4.958932362802E-1,3[&rate=6.016928542279588E-4]:3.808247431296E-1)[&rate=6.016928542279588E-4]:2.716932067672E-1,((15[&rate=6.016928542279588E-4]:3.363966018427E-1,10[&rate=6.016928542279588E-4]:2.980404374592E-1)[&rate=6.016928542279588E-4]:1.985969913963E-1,6[&rate=6.016928542279588E-4]:4.801990726911E-1)[&rate=6.016928542279588E-4]:2.243736717261E-1)[&rate=6.016928542279588E-4]:2.370793969607E-1)[&rate=6.016928542279588E-4]:5.257145638669E-1)[&rate=6.016928542279588E-4]:2.447433805704E-1)[&rate=6.016928542279588E-4]:7.037814641291E-1,(146[&rate=6.016928542279588E-4]:4.724800441967E-1,39[&rate=6.016928542279588E-4]:3.522614649618E-1)[&rate=6.016928542279588E-4]:3.567140544065E-2)[&rate=6.016928542279588E-4]:1.145078912023E-1)[&rate=6.016928542279588E-4]:2.428788188096E-2)[&rate=6.016928542279588E-4]:1.681676780661E-2)[&rate=6.016928542279588E-4]:2.776906615266E-1,38[&rate=6.016928542279588E-4]:7.529300618898E-1)[&rate=6.016928542279588E-4]:5.483975265665E-1,(((((65[&rate=6.016928542279588E-4]:1.25140101302E-1,((64[&rate=6.016928542279588E-4]:7.786065197636E-2,62[&rate=6.016928542279588E-4]:1.189565423874E-1)[&rate=6.016928542279588E-4]:9.473726802653E-2,60[&rate=6.016928542279588E-4]:2.191298849619E-2)[&rate=6.016928542279588E-4]:1.032271128058E-1)[&rate=6.016928542279588E-4]:3.429820817395E-1,(63[&rate=6.016928542279588E-4]:8.396836483956E-2,61[&rate=6.016928542279588E-4]:1.250642552506E-1)[&rate=6.016928542279588E-4]:5.348387497086E-1)[&rate=6.016928542279588E-4]:8.781655856094E-1,(128[&rate=6.016928542279588E-4]:1.311069707029E0,(69[&rate=6.016928542279588E-4]:4.701314082041E-1,(((132[&rate=6.016928542279588E-4]:1.153116776256E-1,129[&rate=6.016928542279588E-4]:1.125719515982E-1)[&rate=6.016928542279588E-4]:9.573675076028E-2,(131[&rate=6.016928542279588E-4]:1.949080625456E-1,130[&rate=6.016928542279588E-4]:1.921683365182E-1)[&rate=6.016928542279588E-4]:1.614036584031E-2)[&rate=6.016928542279588E-4]:1.041181913486E-1,118[&rate=6.016928542279588E-4]:4.49413195077E-1)[&rate=6.016928542279588E-4]:9.759309017441E-3)[&rate=6.016928542279588E-4]:9.916232303321E-1)[&rate=6.016928542279588E-4]:8.727285614209E-2)[&rate=6.016928542279588E-4]:3.148214443392E-1,((47[&rate=6.016928542279588E-4]:3.353101251265E-1,45[&rate=6.016928542279588E-4]:3.271134038151E-1)[&rate=6.016928542279588E-4]:3.357061739946E-1,(((51[&rate=6.016928542279588E-4]:6.04909884467E-1,(49[&rate=6.016928542279588E-4]:1.390935503917E-1,50[&rate=6.016928542279588E-4]:1.390935503917E-1)[&rate=6.016928542279588E-4]:4.603518532011E-1)[&rate=6.016928542279588E-4]:1.087274971486E-2,44[&rate=6.016928542279588E-4]:6.376405576791E-1)[&rate=6.016928542279588E-4]:2.000297372521E-2,(46[&rate=6.016928542279588E-4]:4.823015012097E-1,(43[&rate=6.016928542279588E-4]:4.73634464713E-1,((42[&rate=6.016928542279588E-4]:2.31186759398E-1,41[&rate=6.016928542279588E-4]:2.257222785237E-1)[&rate=6.016928542279588E-4]:3.827307298517E-2,48[&rate=6.016928542279588E-4]:3.077111985034E-1)[&rate=6.016928542279588E-4]:1.549943044611E-1)[&rate=6.016928542279588E-4]:8.667036496701E-3)[&rate=6.016928542279588E-4]:1.808065110689E-1)[&rate=6.016928542279588E-4]:7.908286842529E-3)[&rate=6.016928542279588E-4]:2.769482174095E-1)[&rate=6.016928542279588E-4]:2.532910787501E-2,(127[&rate=6.016928542279588E-4]:2.698702977374E0,((121[&rate=6.016928542279588E-4]:2.164704483095E0,35[&rate=6.016928542279588E-4]:3.867708583523E-2)[&rate=6.016928542279588E-4]:8.273357470323E-2,36[&rate=6.016928542279588E-4]:1.679860030042E-1)[&rate=6.016928542279588E-4]:1.01690291639E-2)[&rate=6.016928542279588E-4]:7.81463023955E-2)[&rate=6.016928542279588E-4]:4.89236149843E-1)[&rate=6.016928542279588E-4]:3.601583586709E-2,(((((58[&rate=6.016928542279588E-4]:2.244172499005E-1,37[&rate=6.016928542279588E-4]:2.435429329606E-1)[&rate=6.016928542279588E-4]:1.491804722051E-3,((56[&rate=6.016928542279588E-4]:1.843986215195E-1,55[&rate=6.016928542279588E-4]:1.843986215195E-1)[&rate=6.016928542279588E-4]:4.529776245896E-3,(57[&rate=6.016928542279588E-4]:7.323143881245E-2,54[&rate=6.016928542279588E-4]:3.224783225511E-2)[&rate=6.016928542279588E-4]:1.266259207017E-1)[&rate=6.016928542279588E-4]:9.658252485431E-3)[&rate=6.016928542279588E-4]:7.041959761772E-2,59[&rate=6.016928542279588E-4]:2.772029691802E-1)[&rate=6.016928542279588E-4]:5.159998126459E-1,68[&rate=6.016928542279588E-4]:7.440224539572E-1)[&rate=6.016928542279588E-4]:4.57864636826E-1,(125[&rate=6.016928542279588E-4]:8.915128853344E-1,((53[&rate=6.016928542279588E-4]:5.395526122857E-1,((((73[&rate=6.016928542279588E-4]:3.035979637066E-1,71[&rate=6.016928542279588E-4]:2.351048130217E-1)[&rate=6.016928542279588E-4]:1.181991543839E-1,77[&rate=6.016928542279588E-4]:4.163176660357E-1)[&rate=6.016928542279588E-4]:8.728120884844E-2,(((79[&rate=6.016928542279588E-4]:3.447425406996E-1,82[&rate=6.016928542279588E-4]:3.529617187816E-1)[&rate=6.016928542279588E-4]:3.074363437274E-2,(78[&rate=6.016928542279588E-4]:2.270455822272E-2,72[&rate=6.016928542279588E-4]:7.867500034069E-4)[&rate=6.016928542279588E-4]:3.527816168496E-1)[&rate=6.016928542279588E-4]:5.221112909715E-2,(80[&rate=6.016928542279588E-4]:1.158777927746E-1,81[&rate=6.016928542279588E-4]:1.158777927746E-1)[&rate=6.016928542279588E-4]:3.036003333126E-1)[&rate=6.016928542279588E-4]:4.028513235858E-2)[&rate=6.016928542279588E-4]:6.214928966771E-2,(75[&rate=6.016928542279588E-4]:3.046175194324E-1,(70[&rate=6.016928542279588E-4]:2.484674540723E-1,(76[&rate=6.016928542279588E-4]:2.587240043124E-1,74[&rate=6.016928542279588E-4]:2.587240043124E-1)[&rate=6.016928542279588E-4]:2.809961414337E-2)[&rate=6.016928542279588E-4]:1.779390097665E-2)[&rate=6.016928542279588E-4]:2.666100971742E-1)[&rate=6.016928542279588E-4]:7.147880542913E-1)[&rate=6.016928542279588E-4]:2.47550481207E-2,(52[&rate=6.016928542279588E-4]:4.253044006518E-1,(((137[&rate=6.016928542279588E-4]:5.231592908552E-1,133[&rate=6.016928542279588E-4]:4.820634004442E-1)[&rate=6.016928542279588E-4]:1.196812954692E-1,134[&rate=6.016928542279588E-4]:5.716077096123E-1)[&rate=6.016928542279588E-4]:5.359997955671E-1,(103[&rate=6.016928542279588E-4]:5.973269713981E-1,((12[&rate=6.016928542279588E-4]:1.26951326787E-1,5[&rate=6.016928542279588E-4]:8.859516240355E-2)[&rate=6.016928542279588E-4]:2.431874788128E-1,29[&rate=6.016928542279588E-4]:4.769881206683E-1)[&rate=6.016928542279588E-4]:3.532155630586E-1)[&rate=6.016928542279588E-4]:1.430828478986E0)[&rate=6.016928542279588E-4]:6.144268482812E-2)[&rate=6.016928542279588E-4]:1.47199981066E-1)[&rate=6.016928542279588E-4]:5.375877385892E-1)[&rate=6.016928542279588E-4]:4.770408721155E-1)[&rate=6.016928542279588E-4]:8.081152479697E-2)[&rate=6.016928542279588E-4]:2.013027956492E-2,((66[&rate=6.016928542279588E-4]:3.039186408732E-1,(126[&rate=6.016928542279588E-4]:9.232096183803E-1,((119[&rate=6.016928542279588E-4]:8.352167578542E-1,((138[&rate=6.016928542279588E-4]:2.116658031443E-1,136[&rate=6.016928542279588E-4]:8.015895382914E-2)[&rate=6.016928542279588E-4]:3.949873713552E-1,135[&rate=6.016928542279588E-4]:4.066531744995E-1)[&rate=6.016928542279588E-4]:8.061837787524E-2)[&rate=6.016928542279588E-4]:2.247764874079E-2,120[&rate=6.016928542279588E-4]:7.618039956361E-1)[&rate=6.016928542279588E-4]:8.512177344291E-1)[&rate=6.016928542279588E-4]:6.278832121779E-1)[&rate=6.016928542279588E-4]:5.580440598817E-2,(67[&rate=6.016928542279588E-4]:1.220861427557E-1,((124[&rate=6.016928542279588E-4]:3.652334755634E-1,122[&rate=6.016928542279588E-4]:3.679657160005E-1)[&rate=6.016928542279588E-4]:2.024085557076E-2,123[&rate=6.016928542279588E-4]:3.882065715713E-1)[&rate=6.016928542279588E-4]:2.351521215251E-1)[&rate=6.016928542279588E-4]:2.376369041057E-1)[&rate=6.016928542279588E-4]:3.953852105115E-1)[&rate=6.016928542279588E-4]:1.093050514701E-1)[&rate=6.016928542279588E-4]:2.224202600389E-2,32[&rate=6.016928542279588E-4]:1.723827997625E-3)[&rate=6.016928542279588E-4]:2.405055905199E-2,33[&rate=6.016928542279588E-4]:3.125383910433E-2);
